## Supplemental Table 3 for "Proteomic analysis of circulating immune cells identifies novel cellular phenotypes associated with COVID-19 severity" (part 24 of 32)

### Sheet: H - RNAseq All Donors (continued)
ENG-id	Uniprot ID	Uniprot gene symbol	CV0901	CV0904	CV0905	CV0909	CV0911	CV0914	CV0917	CV0918	CV0921	CV0923	CV0927	CV0930	CV0932	CV0934	CV0936	CV0938	CV0939	CV0941	CV0942	CV0944	CV0945	CV0949	CV0068	CV0069	CV0076	CV0091	CV0117	CV0158	CV0163	CV0168	CV0058	CV0167	CV0169	CV0170	CV0171	CV0182	CV0185	CV0187	CV0188	CV0232	CV0261	CV0292	CV0314	CV0006	CV0010	CV0011	CV0014	CV0015	CV0019	CV0043	CV0045	CV0046	CV0050	CV0073	CV0074	CV0080	CV0093	CV0100	CV0149	CV0156	CV0186	CV0239	CV0254	CV0301	CV0013	CV0029	CV0037	CV0039	CV0042	CV0048	CV0062	CV0067	CV0071	CV0084	CV0115	CV0137	CV0138	CV0152	CV0257	CV0293	CV0310	CV0027	CV0047	CV0056	CV0124	CV0134	CV0174	CV0176	CV0178	CV0197	CV0201	CV0205	CV0207	CV0208	CV0209	CV0212	CV0213	CV0214	CV0216	CV0217	CV0218	CV0247	CV0272	CV0278	CV0284	CV0296	CV0306
ENSG00000162944	Q52LD8	RFTN2	-3.91081	-3.09583	-11.9535	-11.9535	-4.84311	-3.84366	-3.67741	-11.9535	-11.9535	-4.14574	-11.9535	-3.49113	-3.72063	-11.9535	-11.9535	-3.61392	-11.9535	-11.9535	-11.9535	-5.37481	-4.22353	-5.01458	-11.9535	-11.9535	-11.9535	-5.0792	-4.39342	-11.9535	-11.9535	-3.32256	-1.57266	-4.09167	-5.25888	-11.9535	-11.9535	-11.9535	-11.9535	-11.9535	-11.9535	-11.9535	-11.9535	-3.68086	-3.86494	-5.14661	-4.24468	-11.9535	-3.90957	-11.9535	-11.9535	-11.9535	-11.9535	-11.9535	-11.9535	-11.9535	-11.9535	-4.98393	-11.9535	-1.81219	-3.17084	-11.9535	-4.15753	-3.41346	-11.9535	-3.27774	-4.82961	-2.46575	-5.12556	-11.9535	-11.9535	-5.42107	-11.9535	-11.9535	-11.9535	-3.62657	-11.9535	-11.9535	-11.9535	-11.9535	-11.9535	-1.27567	-11.9535	-4.6889	-11.9535	-11.9535	-11.9535	-5.05139	-11.9535	-5.29401	-11.9535	-11.9535	-11.9535	-11.9535	-11.9535	-11.9535	-2.24376	-11.9535	-11.9535	-11.9535	-11.9535	-11.9535	-11.9535	-11.9535	-11.9535	-11.9535	1.14441	-11.9535	-3.10781
ENSG00000168411	Q6PCD5	RFWD3	1.43726	1.15977	1.53684	1.84247	1.68436	1.61	1.69315	0.8634	1.27491	1.89163	1.85574	1.09937	1.75362	2.21553	1.41108	1.1002	1.5185	1.00121	1.4921	1.55941	1.69718	2.0965	2.01637	2.06263	2.58376	2.07864	1.68283	0.0693841	1.62121	2.22131	2.1463	1.86229	1.78109	2.19499	2.54505	1.28814	2.0086	2.58956	1.64966	2.68906	1.8369	2.31706	2.45844	2.18573	1.89042	1.41989	2.9038	0.321147	3.0308	1.96438	0.34966	1.50272	1.29122	0.979432	2.02381	2.42213	1.73093	1.68267	1.36387	1.09418	1.48496	2.35119	1.16481	0.700395	2.82224	1.88575	2.35566	1.10272	2.02042	1.27758	2.61278	2.01798	1.74208	1.4725	1.57947	1.01826	1.54802	1.59919	1.39412	0.38324	0.727743	2.01594	0.7161	1.51675	0.0484949	1.24002	0.889992	1.89862	1.03086	1.23306	-1.2332	1.35136	0.347293	0.773897	1.75294	1.40151	0.714603	0.87909	0.634591	-1.18364	1.50671	-0.0399904	2.66429	1.68991	2.34316	0.0749168	1.34797
ENSG00000132005	P22670	RFX1	2.47445	2.62251	2.36419	2.67229	2.63162	2.06899	2.86944	1.56242	2.48926	2.67079	2.52375	2.57201	2.62699	3.33462	2.28683	2.29948	2.43466	2.2733	2.87648	2.52787	2.4684	3.01095	2.81226	2.57607	2.87903	3.10561	2.58089	1.16411	2.77652	3.2083	3.16399	3.02727	2.8178	2.95097	2.34955	2.40872	2.94881	2.90775	2.26244	2.8006	2.89513	3.2147	2.28862	2.5619	2.38475	2.78009	2.92186	1.3747	2.74464	2.69983	2.07305	2.05106	2.43954	1.47238	2.44026	3.0175	1.94069	2.95028	2.78891	2.20703	2.39031	2.59362	2.47804	2.63658	2.93311	2.66119	2.71242	2.57679	2.42079	2.46131	2.79658	2.27083	2.74411	2.41232	2.4335	2.84554	2.06765	3.1416	2.54496	2.31939	2.3276	2.76909	3.20255	1.7699	1.72461	2.36762	1.4469	2.4502	3.14272	2.11384	0.423773	1.99497	1.26157	1.68083	1.67766	2.08302	1.28276	1.9366	1.98454	-0.0066701	2.54521	1.64545	2.82099	2.63274	2.32257	1.46655	2.32324
ENSG00000087903	P48378	RFX2	0.819478	2.96957	1.81391	1.74848	1.70808	1.09727	1.73468	1.50295	1.73319	2.03749	2.29092	2.38229	1.646	2.88498	1.02816	1.93316	1.99141	1.32308	2.10757	1.90055	1.72605	2.61378	2.324	1.95623	2.42627	2.21109	2.02307	0.107535	2.25333	3.10162	0.43482	2.19871	1.45986	0.652177	1.98293	1.35771	2.45242	-0.115496	1.28097	-0.169768	1.94144	2.49323	-0.00884577	1.21956	0.626024	2.23094	1.29413	0.592704	0.47401	1.77032	2.91606	1.25057	2.04312	0.75844	1.65553	0.92993	0.494569	2.23217	2.46128	1.63069	1.55065	0.127566	1.9242	1.24984	1.97965	1.20709	2.31332	1.18072	2.26747	2.70312	2.14583	-0.0280571	2.23541	2.05612	0.311323	2.21197	1.39225	3.14512	1.24722	1.4472	1.46418	1.21132	2.5644	1.02448	1.87283	0.953059	1.41601	1.80081	3.40801	2.06264	0.727062	1.69598	-0.194715	1.25833	1.04388	1.16298	1.24134	0.851178	2.55846	-0.406263	2.41677	1.75352	2.85008	2.28505	2.43584	1.77259	1.1322
ENSG00000080298	P48380	RFX3	0.680903	0.903617	0.748061	0.985525	1.26293	0.871145	1.09566	0.508669	0.862479	1.30183	1.32526	0.895502	0.913867	1.7405	0.401827	0.957256	0.807719	0.51496	0.900608	0.972722	0.993916	1.65632	1.11989	1.60726	0.858223	1.31752	0.781056	0.0878232	1.3867	1.33368	1.22187	0.902249	1.53285	1.49308	1.95219	1.30862	1.7389	1.6041	0.562254	1.38363	0.897452	1.21852	1.49242	1.13558	1.05339	0.971316	1.26706	0.404239	1.32579	0.981443	0.98698	0.905148	1.2997	-0.327402	1.17846	1.02869	1.17067	1.00805	0.0810329	0.45739	1.59229	0.884378	0.849504	0.261515	1.29873	1.10786	1.23378	1.08966	1.324	1.24599	1.11238	0.720627	1.3931	0.843489	1.08227	0.690169	0.563112	1.16605	0.442808	0.413778	0.186861	0.673814	1.45588	0.104889	0.403928	0.501282	0.415689	1.40427	0.884258	0.8762	0.17005	1.07602	-0.0204139	0.649626	0.895458	1.07213	-0.113163	0.717204	0.835509	-0.552565	0.916142	0.303937	1.41541	1.0304	1.11629	0.259509	0.51797
ENSG00000111783	Q33E94	RFX4	-12.1287	-2.78657	-4.56928	-4.82507	-3.44041	-5.59349	-12.1287	-4.16988	-3.49131	-4.32102	-12.1287	-3.25239	-12.1287	-4.31499	-3.64297	-12.1287	-12.1287	-12.1287	-5.4214	-12.1287	-5.39203	-4.19575	-5.16036	-5.22346	-12.1287	-2.26528	-2.25291	-6.14712	-12.1287	-3.49783	-12.1287	-3.27006	-12.1287	-5.0436	-5.61173	-12.1287	-3.46093	-12.1287	-5.34904	-2.67099	-12.1287	-5.4318	-3.45702	-3.33158	-12.1287	-12.1287	-4.08485	-12.1287	-12.1287	-4.17596	-12.1287	-12.1287	-12.1287	-12.1287	-12.1287	-2.84652	-4.39773	-1.09497	-5.33632	-12.1287	-3.33606	-5.16597	-12.1287	-1.2334	-3.42684	-3.63902	-12.1287	-4.00592	-1.26659	-12.1287	-5.26429	-12.1287	-12.1287	-12.1287	-4.44865	-12.1287	-4.39721	-4.00417	-12.1287	0.618772	-5.90723	-2.06489	-4.27785	-12.1287	-12.1287	-3.64977	-12.1287	-12.1287	-5.76245	-5.54911	-12.1287	-12.1287	-12.1287	-4.8409	-0.835229	-12.1287	-12.1287	-12.1287	-12.1287	-12.1287	-12.1287	-12.1287	-5.41361	-12.1287	1.12958	-3.18813	-0.963667
ENSG00000143390	P48382	RFX5	2.91059	1.94594	2.55007	2.5379	2.80267	2.88636	2.88399	1.71108	2.22972	2.6885	2.78723	2.21622	2.86698	3.13207	2.35241	2.29469	2.34039	1.75963	2.5132	2.47525	2.48108	3.15097	2.89267	2.8761	3.183	2.9914	2.62502	1.54446	3.0364	2.68777	3.50093	2.97808	2.87815	3.51609	3.66508	2.6986	3.24321	3.73896	2.21379	3.47062	2.5009	3.07317	3.42007	2.95784	3.32769	2.4692	3.28819	0.643264	3.56589	2.78384	1.28241	2.48514	2.64697	2.17139	2.67676	3.50249	2.95463	3.05404	2.09805	1.61845	2.55637	3.13535	2.36777	1.96624	3.86234	2.8286	3.08404	3.34805	2.57425	2.21956	2.79582	2.91265	2.63454	2.92833	3.00991	2.41763	2.79736	2.87733	2.6098	2.11297	2.20034	3.23804	1.81986	2.71421	0.860702	2.6206	0.591991	3.11453	2.13348	2.2673	0.295758	2.59466	1.61817	1.6095	1.55008	1.99089	1.625	2.24057	2.60947	-1.25176	2.29465	-0.51915	3.14856	2.50723	1.76826	1.328	2.24819
ENSG00000185002	Q8HWS3	RFX6	-11.4	-3.27724	-3.84051	-11.4	-11.4	-11.4	-3.12393	-5.01452	-3.75893	-4.58583	-11.4	-3.52056	-3.74971	-11.4	-11.4	-11.4	-11.4	-11.4	-11.4	-11.4	-11.4	-11.4	-11.4	-4.4947	-11.4	-11.4	-2.5226	-5.41836	-11.4	-11.4	-11.4	-11.4	-11.4	-4.31484	-11.4	-11.4	-11.4	-11.4	-11.4	-3.26108	-11.4	-4.70303	-11.4	-11.4	-11.4	-11.4	-11.4	-11.4	-11.4	-11.4	-11.4	-11.4	-4.72177	-11.4	-11.4	-4.43044	-11.4	-2.47939	-2.61735	-11.4	-11.4	-3.443	-2.70634	-2.72425	-11.4	-11.4	-11.4	-4.27199	-11.4	-11.4	-11.4	-11.4	-11.4	-11.4	-11.4	-11.4	-11.4	-11.4	-11.4	0.655789	-11.4	-11.4	-11.4	-11.4	-11.4	-11.4	-11.4	-11.4	-11.4	-11.4	-11.4	-11.4	-4.86053	-11.4	-2.01178	-11.4	-11.4	-11.4	-11.4	-11.4	-11.4	-11.4	-11.4	-3.06128	-0.389029	-5.02973	-2.55432
ENSG00000181827	Q2KHR2	RFX7	2.11571	1.57526	1.87343	2.13809	2.11664	2.21609	2.04972	1.33171	1.49205	2.02449	2.172	1.5779	1.98047	2.33997	1.65315	1.5336	1.42193	0.874405	1.6228	1.76964	2.1319	2.34081	2.37551	2.37945	2.61329	2.40818	1.95117	0.571272	2.3818	2.01937	2.32408	2.36056	2.68093	2.69135	2.45113	1.42437	2.53697	2.75615	1.80275	2.50218	1.98764	2.11641	2.49198	1.68101	2.19283	1.62114	2.37056	0.0908951	2.62831	1.54216	-0.219115	1.82463	1.70672	1.36965	2.32128	2.23124	1.3625	2.03725	0.400645	0.467353	1.85119	1.85952	1.4889	1.39295	2.1039	1.53051	1.99822	2.10806	1.96725	0.6405	1.56472	1.77516	1.34942	1.9493	1.95176	1.24818	1.43744	1.96298	1.69413	1.13849	0.946676	1.85907	0.919048	1.22274	1.01147	0.791327	0.285186	2.73195	0.588882	1.3708	-0.29337	1.56617	1.0289	0.975113	1.25881	1.03373	0.474459	1.70897	1.13933	-1.85355	1.34598	-0.726613	2.22941	1.4539	1.19336	0.166675	1.17297
ENSG00000196460	D6RAX4	RFX8	-10.7179	-2.1814	-10.7179	-1.83535	-10.7179	-4.18263	-4.01752	-4.33243	-1.4967	-1.3295	-2.47044	-1.52022	-4.06045	-2.90413	-3.22809	-3.95442	-10.7179	-4.54414	-10.7179	-2.56436	-10.7179	-2.2019	-2.75527	-10.7179	-2.13703	-0.532804	-10.7179	-3.74772	-10.7179	-10.7179	-2.79165	-2.85609	-4.0233	-10.7179	-10.7179	-10.7179	-3.62796	-2.73562	-1.14212	-0.99744	-3.72907	-3.02791	-1.63201	-3.91102	-3.0091	-2.78731	-2.67399	-10.7179	-2.01078	-10.7179	-3.8813	-10.7179	-3.04673	-2.94556	-10.7179	-3.74835	-3.9801	-1.06152	-3.92546	-10.7179	-10.7179	-10.7179	-2.60747	-1.04392	-0.795564	-1.23017	-3.88997	-10.7179	-10.7179	-4.18548	-3.85343	-10.7179	-3.56447	-10.7179	-10.7179	-2.29432	-2.98635	-2.59331	-10.7179	1.09694	-1.92761	-10.7179	-1.87012	-4.19213	-10.7179	-10.7179	-10.7179	-4.05843	-10.7179	-3.14581	-10.7179	-2.33627	-4.17843	-10.7179	-0.745435	-2.36808	-10.7179	-4.06884	-4.15841	-10.7179	-4.14778	-4.51196	-2.42697	-10.7179	1.61458	-4.34763	-0.651625
ENSG00000064490	O14593	RFXANK	2.22135	1.54285	2.05136	2.04719	2.26756	2.05816	1.97345	1.74397	1.92084	1.81148	1.9787	1.0901	1.5676	2.28695	1.87896	1.91786	1.84108	1.39421	2.15293	1.48803	2.14137	2.04416	1.85155	2.5248	2.05674	2.14891	2.3215	0.996487	1.78089	2.9369	2.95784	2.2738	1.94453	2.55407	3.20311	2.49749	3.06135	3.06753	2.09861	2.65288	2.28711	2.27808	2.6217	2.08092	2.18151	2.59186	2.791	1.79509	3.07216	2.8713	1.59315	2.42223	2.38314	1.3486	2.46503	2.60749	2.80204	1.44984	2.53197	2.11926	2.66894	2.39013	2.04428	1.75456	2.57289	2.55026	2.37277	3.15518	2.42482	3.43366	2.42849	2.1612	2.12539	2.15567	2.50628	2.91882	2.37427	2.90477	2.56032	1.83468	2.18419	2.99105	2.54662	2.49211	1.8513	2.46643	1.78101	3.15441	3.00705	2.19611	1.76531	2.3594	1.74053	1.81717	1.60275	1.82507	2.12156	2.37055	2.08264	1.68236	2.22209	1.87104	2.77917	2.39881	1.49001	1.87192	2.56723
ENSG00000133111	O00287	RFXAP	0.46565	0.545991	1.10931	0.970714	0.435251	1.34009	0.436842	0.0447293	0.647159	0.873428	1.13034	-0.238382	0.15917	0.990478	0.910035	0.822301	0.836247	-0.329941	0.291955	0.313961	0.151765	1.44267	1.19238	1.53076	-0.993245	1.14811	1.40678	-0.612156	1.3587	0.470773	1.43589	1.45363	1.39414	1.08767	2.03772	1.14891	1.50742	1.92815	1.05274	1.41989	0.86515	1.19864	1.79668	1.26649	1.48755	-0.0616146	1.7884	-1.59499	1.00637	0.76761	0.059954	0.0895237	0.484838	-0.483246	1.61821	0.708273	0.796395	0.083252	-0.983634	-0.58722	1.53947	0.549521	0.487846	0.515683	1.12666	0.32928	0.491543	1.45267	1.39645	-1.05352	1.36763	0.397351	0.0313862	0.920607	0.423462	-0.344299	-0.386814	-0.866127	-0.141548	0.783327	-0.783571	1.38374	0.360616	-0.360544	-1.97181	-0.873161	-1.58356	1.07335	-0.0526084	0.516482	-0.815454	1.01499	-1.0464	-0.832511	0.514939	0.18903	-2.02331	-0.351445	-1.02618	-2.1953	0.506849	-0.577201	1.41488	1.49932	1.02347	-0.517709	-1.72655
ENSG00000102760	Q9H4X1	RGCC	3.41519	3.91488	4.68651	4.35809	4.27268	4.15186	4.53164	4.67701	3.89411	4.40033	3.93909	3.81872	4.32895	4.56508	3.66956	4.71298	3.69627	3.9214	3.89606	3.70597	3.99749	3.97438	4.39015	3.70991	3.65684	3.47221	4.44399	4.26755	3.96588	2.80027	3.39087	3.57277	4.41817	4.85211	4.41993	3.61346	4.95251	3.99068	3.78067	3.98843	3.71506	3.76272	3.39907	3.44794	3.84434	3.0362	3.11825	2.36986	3.61348	3.0268	2.49948	3.87551	3.67822	5.1864	4.795	3.06953	4.01251	4.11033	3.03977	5.21522	3.992	3.98197	3.91223	3.84504	3.16088	2.88108	3.5116	3.13189	3.14124	3.082	4.78856	3.11142	2.43181	3.39146	3.23828	2.32944	4.98496	2.66166	3.91796	2.11314	4.13863	3.01308	2.82498	3.93078	5.35839	3.64779	5.29606	3.49982	2.7441	3.94676	4.41331	5.19389	4.94455	3.2241	5.39169	4.54791	4.70272	4.91589	5.5199	4.74611	4.61026	4.52896	4.3977	3.92211	3.40554	5.55151	3.62683
ENSG00000143344	Q9NZL6	RGL1	-1.62025	-1.33365	-0.636771	0.105688	-1.35132	0.0312462	-0.563576	-1.08328	-1.5542	-0.328533	-0.530885	-0.812706	-0.0862707	-0.966042	-1.83153	-1.43797	-1.5874	-1.29761	-0.758079	-0.303291	-1.05019	-0.0393207	-1.35687	-0.295508	-0.0267482	-0.156915	-0.520768	-2.64307	-0.98032	-1.27144	0.87426	0.169231	-0.844916	-0.611604	-2.27101	-1.43939	-1.37188	0.983942	-1.3062	1.08771	-0.626201	-0.00332254	1.99565	2.25823	1.05718	1.25917	0.96489	-1.66101	0.868296	0.458478	-3.36107	0.191888	0.282539	-1.2705	-0.516351	0.938907	1.47374	-0.353542	0.134834	-1.78918	0.0156591	1.53468	-1.08315	-0.438455	1.4892	1.21421	0.822574	2.04401	0.194486	-0.612958	-0.529243	1.71836	1.22722	-0.178294	1.12787	0.62273	0.758153	0.667409	-0.727201	0.0406482	-1.32317	1.90735	-0.174193	1.60634	-1.79755	-0.0258123	-1.30192	-0.543496	0.159854	-0.565237	-2.16923	0.218169	-1.44184	-1.58746	-0.802443	0.271982	-0.70489	-0.55401	-0.837023	-4.97357	0.0664559	-3.58299	-0.487294	-1.11712	1.99107	-2.09777	1.12743
ENSG00000237441	O15211	RGL2	3.43381	3.87761	3.64586	3.69017	4.08535	3.47365	3.79484	3.03264	3.55975	4.05882	4.02381	4.02045	3.75149	4.14017	3.33284	3.53125	3.95466	3.28683	4.09495	3.41884	3.74698	4.54969	3.95777	4.01228	3.59714	3.59752	3.79374	2.64247	4.36148	4.88266	3.78412	3.76521	3.76015	3.6015	4.49053	3.46715	4.01331	3.71677	2.66797	3.53235	3.65644	4.31308	3.54465	3.34742	3.27621	4.4676	3.85056	3.64953	3.81681	4.20128	4.11959	3.42874	3.53633	2.85981	3.55179	3.83025	3.80741	4.22578	4.76675	3.50573	4.19382	3.85257	3.40402	3.47408	4.26411	4.10916	4.34483	3.46872	4.2405	4.72347	4.14457	3.46891	4.43264	3.82788	3.5537	3.80914	3.76739	4.26308	3.67338	4.00486	3.88107	4.10196	4.59403	2.83061	3.12158	4.25005	3.55703	4.07545	4.57038	3.6183	1.79036	3.40869	2.48981	3.57114	3.0261	3.50524	2.7897	2.6547	3.65964	1.27139	3.74651	3.12431	4.50247	4.39914	3.78238	2.8744	3.87267
ENSG00000205517	K7EIS7	RGL3	-2.03621	-1.49705	-1.47786	-2.87037	-0.582508	-2.38329	-2.21677	-3.11803	-0.768365	-3.68277	-1.07681	-1.61567	-2.038	-1.87397	-3.00471	-2.41576	-1.88806	-1.3356	-1.4737	-1.0191	-1.95806	-1.75436	-2.20942	-1.7882	-2.90963	-3.62239	-1.0302	-2.07034	-1.01836	-0.746903	-11.4905	-1.17435	-1.80814	-3.41067	-0.181386	-3.85001	-11.4905	-1.05347	-3.1346	-2.35415	-1.70409	-1.10599	-1.5984	-4.68363	-1.32793	-0.395255	-2.12795	-0.749754	-0.91143	-0.294994	-3.07738	-3.90955	-0.655715	-4.29983	-1.10664	0.422062	-1.76458	0.0905539	-1.12508	-1.96439	-1.24045	-0.631658	-3.38007	-0.817408	-1.56817	-0.00428275	-2.67213	-4.36249	-1.7429	-0.449511	-2.63535	-3.51589	0.238141	-11.4905	-1.81568	-1.07008	0.0926926	-4.36075	-3.95993	0.186871	-1.03948	-1.23415	0.813858	-11.4905	-2.89009	-1.42925	-2.23928	-0.674647	-0.55609	-1.4652	-11.4905	-2.78781	-3.37645	-2.88626	0.0659664	-1.40682	-2.94158	-4.84144	-11.4905	-4.10924	-3.34558	-1.60228	-1.97981	-0.9329	0.841972	-2.81232	-0.32541
ENSG00000159496	Q8IZJ4	RGL4	-0.197137	0.0582422	-0.144876	0.275783	0.196638	0.308228	0.0827858	-0.913181	0.489488	0.326842	0.545822	0.854421	-0.316574	0.931411	-0.477833	-0.268435	0.318795	-0.642382	-0.102757	-0.791865	0.476932	0.680837	-0.187299	0.933217	0.143347	1.06541	0.472193	-1.05954	1.06365	1.50448	0.316582	1.20589	0.121332	0.558176	0.984796	-0.0634738	0.282956	1.83203	0.686285	0.617456	0.231709	1.34587	0.688879	-0.224658	0.798498	1.9789	1.58424	0.63361	1.34767	2.59088	1.64624	-0.386233	1.48641	0.00339964	1.28138	1.67597	1.18642	-0.0230376	2.60161	1.24218	1.57782	0.476699	0.730207	0.570929	1.84938	2.60962	1.92544	1.78049	2.24347	2.89571	2.83297	1.59374	2.46998	-0.222249	1.19845	2.5158	0.478534	1.51548	0.700295	1.33606	0.64266	1.60542	1.98213	2.05579	1.04594	1.85587	2.21977	1.6411	2.65158	0.353073	0.736253	2.06793	0.727412	0.347293	1.93184	2.16766	1.76129	0.554396	1.31524	3.00695	1.03844	0.669919	3.16877	1.07615	3.02094	0.898624	0.901655
ENSG00000182175	A0A0A0MTQ4	RGMA	-2.9289	-3.96267	-4.52719	-3.61634	-5.97247	-5.55537	-3.58704	-4.71037	-4.44539	-6.26868	-4.83538	-6.19729	-3.11638	-6.26267	-3.59906	-6.31936	-5.47484	-6.90908	-3.80207	-5.51173	-4.77019	-13.0828	-4.53718	-5.18357	-13.0828	-3.63388	-3.94293	-13.0828	-5.19059	-5.03506	-1.84001	-4.22414	-5.39522	-3.00701	-5.57371	-13.0828	-13.0828	-3.10485	-13.0828	-4.94393	-4.51664	-5.39285	-4.4111	-2.2881	-4.37749	-2.98693	-3.45762	-13.0828	-5.9538	-3.81161	-5.25257	-13.0828	-4.41521	-5.3105	-3.2834	-2.95363	-3.18718	-2.04905	-3.49424	-3.55673	-3.96887	-5.12584	-3.5163	-1.41019	-4.96415	-5.17606	-4.26447	-3.15634	-13.0828	-13.0828	-3.05949	-6.10251	-3.13077	-5.33865	-4.08503	-4.0757	-4.35469	-4.37501	-4.55618	-0.920165	-2.63182	-3.50386	-2.77762	-5.56492	-2.48522	-4.18982	-13.0828	-6.42337	-5.7253	-6.50319	-13.0828	-5.11481	-13.0828	-6.78578	-1.60881	-3.15101	-6.52241	-6.43378	-4.21371	-13.0828	-2.00376	-6.8769	-3.21002	-5.32686	0.627974	-5.13928	-2.23952
ENSG00000174136	Q6NW40	RGMB	-1.48167	0.382316	-1.30419	-0.452207	-0.544942	0.115633	0.536125	-0.736082	0.506591	0.369223	-0.0543359	-0.4761	-0.416821	0.430766	-0.535042	-0.144786	-1.80257	-1.86245	-0.766841	0.365905	-0.33679	-0.00739502	0.783024	0.788663	-0.0678682	0.0429078	0.280811	-2.55922	0.0296747	-1.25429	-0.184063	-0.856238	-0.214301	0.0144718	0.151636	-0.827057	0.67522	0.980515	-0.752695	1.29597	0.230519	-0.292065	0.405005	-0.917871	-0.358039	-0.0504546	0.956226	-2.12893	0.406523	-1.15704	-1.47256	-0.00744931	-1.11803	-1.53071	-1.13628	1.19325	-0.380091	0.315645	-0.801241	-1.77211	0.208547	-0.452674	-0.998882	-0.26221	-0.531342	-1.29629	-0.967001	-0.128742	0.14398	-0.63329	-1.79214	0.112352	-1.1534	-1.55897	1.46325	-1.04084	-1.29173	-0.341057	-1.88035	0.250541	-2.44146	0.279983	-2.25853	-1.78623	-1.3056	-0.126942	-3.11607	-1.65123	-0.80126	-0.147573	-1.21137	-1.4786	-0.492944	-1.73759	-0.718136	-0.214649	-2.75011	-1.56227	-1.47226	-4.72348	-2.08906	-4.90861	-0.233075	-0.600066	1.1536	-1.9434	0.0111401
ENSG00000130988	Q15493	RGN	-3.39748	-4.30981	-10.8579	-10.8579	-10.8579	-10.8579	-10.8579	-10.8579	-10.8579	-4.04376	-10.8579	-10.8579	-10.8579	-10.8579	-4.36011	-4.09444	-10.8579	-10.8579	-10.8579	-10.8579	-10.8579	-3.91902	-10.8579	-10.8579	-10.8579	-10.8579	-10.8579	-10.8579	-10.8579	-10.8579	-2.34869	-3.98992	-10.8579	-10.8579	-10.8579	-10.8579	-10.8579	-3.86995	-4.0782	-10.8579	-10.8579	-10.8579	-2.18618	-10.8579	-10.8579	-10.8579	-10.8579	-10.8579	-3.72888	-10.8579	-10.8579	-10.8579	-10.8579	-10.8579	-10.8579	-3.88837	-3.12689	-3.51634	-10.8579	-10.8579	-10.8579	-10.8579	-10.8579	-2.76538	-10.8579	-10.8579	-10.8579	-10.8579	-10.8579	-10.8579	-10.8579	-10.8579	-3.70449	-10.8579	-10.8579	-4.42179	-10.8579	-10.8579	-10.8579	-0.180106	-3.64609	-3.59334	-2.01014	-10.8579	-10.8579	-10.8579	-10.8579	-10.8579	-10.8579	-10.8579	-10.8579	-10.8579	-10.8579	-10.8579	-0.663268	-4.08425	-10.8579	-10.8579	-10.8579	-10.8579	-10.8579	-10.8579	-10.8579	-10.8579	-0.846255	-10.8579	-3.59095
ENSG00000107185	Q92546	RGP1	1.73015	1.85049	1.85384	1.92326	2.01059	1.94386	2.09594	0.870816	2.02845	2.0464	2.01067	1.52099	1.93712	2.50431	1.29521	1.7122	1.91056	1.26874	1.8176	1.59452	1.97653	2.50403	2.08093	2.61422	2.30999	2.54059	2.23107	0.631284	2.57096	1.88889	2.45038	2.13349	1.84034	2.51327	2.64764	1.63511	2.70164	2.74449	1.70827	2.4751	2.22253	2.3369	2.21631	1.6185	2.29195	2.43418	2.77131	0.864099	2.59327	2.29602	1.48411	1.68847	1.78819	1.52213	1.92192	2.28372	2.00213	1.84909	1.59279	1.26889	2.24265	2.16273	1.48484	1.11831	2.86983	2.49081	2.2023	2.12928	2.01842	2.49382	2.29805	2.15473	2.38835	2.11705	2.3881	2.02244	1.43385	2.55092	1.80875	1.47914	1.73896	2.18662	2.26886	1.95606	1.06569	2.00503	0.892421	1.93916	2.12816	1.38907	0.166286	1.5632	0.785578	0.938836	1.49205	1.68156	0.80677	1.4921	1.49607	0.189897	1.7833	0.0547408	2.4104	2.17351	2.09784	0.739966	2.01394
ENSG00000187627	P0DJD0	RGPD1	2.30494	2.58006	2.30539	0.451189	1.36205	2.70324	3.11655	0.329533	1.35695	0.843928	4.03201	1.34078	1.77195	2.06094	1.4638	1.94271	2.09716	-0.53383	1.10087	2.17776	0.968265	1.13743	1.78685	1.06794	1.92168	1.84394	2.39945	1.44801	3.67252	3.09957	2.58036	1.79579	1.89966	1.01476	3.23039	0.4634	1.73941	2.0581	1.40065	2.25328	0.917702	0.513137	1.37894	0.691167	0.485494	0.505451	1.30059	2.04432	2.80428	3.83305	3.69061	0.284285	2.54468	1.22337	0.557567	2.82749	3.8033	2.8927	2.34632	3.2317	2.70822	3.36609	2.14774	1.69488	1.13621	-0.545698	1.92528	1.32798	1.68613	1.08378	0.486264	0.654596	0.422402	0.965294	2.77841	2.13007	2.86745	-0.120709	2.99381	1.7927	0.0773764	2.14131	-0.717228	0.0908904	-0.827633	1.0647	-0.125563	3.02919	2.42542	0.394652	-0.713657	-0.0972966	0.751743	0.63924	1.86815	1.36808	-0.431937	1.24228	2.63521	-1.45198	0.265738	-1.2599	1.09331	0.156807	4.29756	-0.936044	0.0647174
ENSG00000185304	P0DJD1	RGPD2	2.58373	2.86811	2.65099	1.005	1.62809	3.07185	3.3845	0.535842	1.88783	0.799053	4.43889	1.58371	2.15732	2.36978	1.66708	2.27831	2.54725	-0.290399	1.20779	2.62962	1.40891	1.38423	2.15961	1.30597	2.4601	2.05599	2.87595	1.8253	4.067	3.57391	2.98641	1.96874	2.2157	1.09213	3.50381	0.98463	1.8378	2.09892	1.61666	2.62684	1.56008	0.814614	1.8058	1.09748	0.955977	1.00041	1.53863	2.28753	3.16557	4.24429	4.03962	0.283963	2.87548	1.65239	0.83511	3.2533	4.23138	3.21564	2.77198	3.5466	3.05177	3.67973	2.45649	2.00245	1.26322	-0.141953	2.12672	1.42117	2.04398	1.33322	1.08924	0.773988	0.463001	1.041	3.21843	2.54171	3.1999	-0.0082157	3.38661	1.93764	0.422279	2.50074	-0.117899	0.244847	-0.437715	1.57573	0.0768178	3.43861	2.82028	0.749889	-0.416812	0.227594	1.14609	0.887791	2.12069	1.49509	-0.0419855	1.66205	2.9032	-0.829573	0.630644	-1.17801	1.38712	0.33209	4.53143	-0.689825	0.214791
ENSG00000153165	A6NKT7	RGPD3	1.73481	1.89214	1.83438	1.68191	1.99998	2.1122	1.88771	0.483389	1.6214	1.81289	2.51532	0.943412	1.29047	1.99811	1.21842	1.54335	1.52625	0.531936	1.44447	1.45069	1.66139	2.11785	1.86976	1.75415	1.64714	2.36403	1.62243	0.621364	2.81806	2.04194	2.53657	2.18672	2.35828	1.72184	2.6107	1.01147	2.3717	2.42683	1.35117	1.94077	1.41006	1.50368	2.24204	0.817523	1.80586	2.00608	1.97666	0.69951	2.38133	1.78118	2.0562	1.46059	1.71102	0.665961	1.24817	2.07309	2.26815	1.99525	1.08164	1.8553	2.07199	2.14193	1.5467	0.880533	1.90667	1.29733	1.81481	1.56798	1.50166	1.51641	1.71297	1.50458	1.82096	1.63756	2.14948	1.672	1.47573	1.47897	1.10741	1.90718	0.721197	2.15525	0.959845	0.906649	0.39006	0.865466	0.18313	2.28474	0.726982	1.16509	-0.0143707	1.62993	1.10854	1.02963	1.47884	1.59466	0.392879	1.46886	1.33734	-0.83367	1.3891	-0.261219	2.1604	1.38123	2.77539	-0.424849	0.394894
ENSG00000196862	Q7Z3J3	RGPD4	1.63556	1.76033	1.85407	1.25927	2.05138	2.05166	1.61125	0.4096	1.29292	1.55448	2.58585	1.30459	1.35001	1.90952	1.09142	1.48808	1.33854	0.35952	1.43143	1.51503	1.71382	1.94329	1.74008	1.61571	1.69116	2.18477	1.76914	0.756776	2.74186	2.31307	2.33241	1.84626	2.22145	1.73355	2.59136	0.793962	2.18147	2.41723	1.11984	2.14997	1.24826	1.34209	2.0479	0.908089	1.58567	2.18477	2.199	0.88026	2.2445	1.70015	1.85273	1.26457	1.74222	0.64963	1.30311	2.31121	2.07745	1.72544	0.962777	1.71871	2.39058	2.20056	1.44843	0.696966	2.14228	1.06143	1.69894	1.60478	1.57312	1.1264	1.28333	1.34205	1.68414	1.8515	2.14175	1.67952	1.58051	1.0577	1.06369	1.89587	0.670923	2.13891	1.23747	0.759559	0.389014	0.801333	0.239756	2.49374	0.889686	1.2073	-0.0256567	1.20453	0.974068	0.570597	1.54669	1.6442	0.188054	1.04683	1.41397	-1.22089	1.38207	-0.771871	2.08433	1.21807	3.02641	-0.762953	0.485459
ENSG00000015568	Q99666	RGPD5	1.70311	2.02001	1.58376	1.91944	2.18858	1.99644	1.89525	0.745946	1.92556	1.78912	2.11672	1.15699	1.18575	2.52814	1.19058	1.52386	0.730497	0.20006	1.55127	1.68432	1.75507	2.25857	1.99358	1.95853	2.23051	2.07073	1.75264	0.612101	2.43892	1.943	2.37568	1.91618	2.3087	2.00136	2.44353	1.28669	2.34256	2.71225	1.69341	2.08637	2.07997	1.68568	2.29629	1.25293	1.96514	2.0635	2.29756	0.280635	2.53024	1.79929	1.32535	1.58591	1.5753	0.551001	1.59444	2.12347	1.33307	1.7988	0.587355	1.6313	1.80194	1.90376	1.19856	0.702585	2.3308	1.64533	2.11495	2.17824	1.53876	0.932042	1.86453	1.37672	1.55111	1.73521	1.77101	1.10997	1.38444	1.57121	0.616134	1.27148	0.595015	1.98791	1.12833	0.910454	0.14888	0.543459	-0.0523258	1.81938	0.296276	0.972365	0.616205	1.04324	0.924296	0.641172	1.1827	1.45101	-0.380061	1.12205	0.883465	-2.01156	1.07017	-0.513781	2.48941	1.59065	2.2105	-0.751668	1.09895
ENSG00000183054	Q99666	RGPD5	2.0341	2.28322	2.05802	2.27821	2.49461	2.4464	2.27181	1.0808	2.25036	2.24318	2.52959	1.49329	1.47272	2.86354	1.50993	1.82394	1.2342	0.576139	1.82118	2.04733	2.10985	2.61058	2.31923	2.26376	2.56342	2.60628	2.12722	0.91824	2.87248	2.29874	2.77916	2.37651	2.79135	2.3353	2.87578	1.58742	2.63995	3.00212	2.07479	2.5987	2.36815	1.99126	2.75027	1.59971	2.4273	2.33528	2.7317	0.659904	3.00339	2.19456	1.68281	1.94801	1.94233	0.880589	1.92551	2.42671	1.80301	2.22021	0.945071	2.03405	2.13539	2.33788	1.57395	1.12571	2.68831	1.88178	2.49539	2.39156	2.0082	1.36401	2.28228	1.75039	1.83004	2.15202	2.21217	1.47813	1.646	2.04619	1.02157	1.55767	1.01387	2.30378	1.43004	1.36312	0.583099	0.865715	0.317747	2.21642	0.613975	1.41758	0.855664	1.51459	1.26198	0.857001	1.4039	1.82421	0.0587662	1.4464	1.2885	-1.4802	1.45937	-0.214278	2.83623	1.98801	2.46372	-0.178402	1.37564
ENSG00000169629	O14715	RGPD8	2.74057	3.0115	2.79796	2.9023	3.15399	3.04512	2.78391	1.55757	2.83209	2.89875	3.28206	2.23856	1.98452	3.48659	2.23219	2.39411	2.02002	1.37829	2.60373	2.63705	2.787	3.27647	2.7489	2.84604	3.01909	3.15025	2.77262	1.56312	3.52685	2.8226	3.42088	3.2326	3.57452	2.90131	3.46706	2.25099	3.37179	3.58098	2.7246	3.28252	2.97671	2.58782	3.40849	2.08645	3.07106	3.0126	3.23226	1.47933	3.72977	2.96141	2.39458	2.62752	2.54153	1.68142	2.50535	3.0507	2.59614	2.75963	1.60625	2.87752	2.79886	3.03433	2.36839	1.44466	3.32057	2.58319	3.14044	3.12706	2.63256	2.12787	3.00535	2.52577	2.60014	2.66914	2.81262	2.15158	2.27475	2.80816	1.5818	2.29203	1.59856	2.96269	2.11207	1.96694	1.57558	1.46751	0.989285	2.9541	1.48372	2.10754	1.58656	2.37151	1.93569	1.71315	2.14253	2.53479	0.902527	2.28507	2.02305	-0.718506	2.26239	0.559534	3.62234	2.79851	2.98909	0.62869	2.04966
ENSG00000148604	P47804	RGR	-3.99589	-3.91595	-11.4563	-11.4563	-11.4563	-11.4563	-11.4563	-11.4563	-11.4563	-11.4563	-4.20413	-11.4563	-11.4563	-11.4563	-4.95852	-11.4563	-11.4563	-5.28258	-11.4563	-3.88523	-11.4563	-11.4563	-11.4563	-11.4563	-11.4563	-4.58206	-3.89628	-11.4563	-11.4563	-11.4563	-11.4563	-11.4563	-11.4563	-2.79332	-11.4563	-11.4563	-11.4563	-11.4563	-11.4563	-11.4563	-11.4563	-4.75937	-4.3625	-4.64946	-2.75099	-11.4563	-11.4563	-3.79674	-4.32729	-11.4563	-11.4563	-11.4563	-11.4563	-11.4563	-2.65528	-2.90951	-4.71853	-4.11475	-3.67042	-2.92827	-11.4563	-3.49934	-4.34069	-0.66783	-11.4563	-11.4563	-3.05194	-4.32833	-4.28533	-11.4563	-11.4563	-11.4563	-11.4563	-11.4563	-11.4563	-11.4563	-2.72818	-11.4563	-11.4563	-0.515633	-2.08217	-11.4563	-11.4563	-11.4563	-11.4563	-4.55424	-2.46767	-11.4563	-11.4563	-11.4563	-11.4563	-11.4563	-11.4563	-11.4563	-0.899387	-11.4563	-11.4563	-11.4563	-11.4563	-11.4563	-11.4563	-11.4563	-11.4563	-11.4563	0.139361	-11.4563	-3.19406
ENSG00000090104	Q08116	RGS1	-1.14767	-2.28826	-4.84132	-5.09563	-1.13745	-3.29861	-2.71849	-3.44955	-3.18481	-3.60069	-0.705424	-2.53206	-2.17798	-1.59948	-1.22499	-11.4084	-2.2204	-3.24974	-1.7132	-1.52148	-2.36063	-2.15704	-4.44003	-11.4084	-1.24511	-2.54341	-2.53104	-5.42679	-1.35098	-2.042	-2.16382	-4.54043	-2.40309	-3.32859	-0.818838	-1.77337	-3.32379	-0.524212	-2.63859	-0.104149	-4.4196	-1.72368	-0.62394	-2.02737	-1.70481	-2.4808	-4.35907	-11.4084	-0.966767	-4.44982	-11.4084	-3.82748	-11.4084	-11.4084	-2.02349	-2.12619	-1.22354	-1.48932	-4.61599	-11.4084	-3.02969	-1.13416	-2.71478	-2.73269	-1.97093	-2.91869	-4.5805	-2.28818	-11.4084	-11.4084	-2.96728	-2.43669	-4.255	0.32944	-3.72832	-11.4084	-3.09418	-3.28384	-3.2955	-0.467728	-2.61814	-1.56672	-11.4084	-0.0398754	-3.12901	-2.19409	-2.74098	0.0445695	-11.4084	-2.25644	-11.4084	-3.4404	-2.5595	-5.11137	-1.21378	-11.4084	-4.848	-1.96439	-3.27421	-5.59493	-2.52859	-5.20249	-2.70361	-11.4084	1.50891	-3.46487	-2.1485
ENSG00000148908	O43665	RGS10	4.99483	5.39617	5.38042	5.00012	5.5226	5.28803	5.27154	6.0035	5.01427	5.35818	5.19554	5.08314	5.36145	5.15524	5.09908	4.71734	5.17166	5.45978	4.68898	4.87811	4.95099	5.10644	4.90245	4.55977	4.27843	4.69449	4.88375	5.79506	5.0217	4.50107	4.79915	4.86502	5.65845	5.29636	5.4755	4.55696	4.6457	4.89288	5.76898	5.12225	4.60836	4.46773	4.58206	4.14735	4.72513	4.53745	4.42425	4.84408	4.37022	3.84098	4.67981	5.45601	5.76745	5.74003	5.32596	4.51493	4.73366	4.90843	4.03092	5.19945	5.43826	4.71138	5.18236	4.68165	3.86549	4.41922	4.78237	4.4379	4.18423	4.68993	4.19448	4.97133	3.03736	4.16542	4.47392	4.60489	5.37357	4.64758	5.80037	4.15588	5.06947	5.11874	5.05449	5.25779	5.91911	5.12377	5.04969	5.88483	4.34423	5.01302	5.81092	6.35336	6.13661	6.22236	4.72848	4.60081	5.19389	6.16757	6.3409	5.9654	5.74339	6.10254	4.45331	4.33443	4.74552	4.91437	4.64339
ENSG00000076344	O94810	RGS11	-2.85182	-4.08889	-11.6292	-4.32558	-4.5189	-5.094	-11.6292	-11.6292	-3.9882	-4.81511	-4.37707	-4.74372	-11.6292	-4.8091	-4.13946	-11.6292	-11.6292	-11.6292	-11.6292	-11.6292	-4.89254	-11.6292	-11.6292	-11.6292	-11.6292	-11.6292	-4.06921	-4.07797	-11.6292	-2.99835	-1.53772	-11.6292	-4.93467	-11.6292	-11.6292	-11.6292	-11.6292	-11.6292	-2.85943	-11.6292	-11.6292	-11.6292	-11.6292	-3.24605	-11.6292	-11.6292	-11.6292	-3.38709	-4.50023	-11.6292	-11.6292	-11.6292	-3.9581	-11.6292	-11.6292	-11.6292	-11.6292	-3.29214	-3.26057	-4.0973	-11.6292	-4.66648	-11.6292	-3.53673	-2.92735	-4.71649	-11.6292	-4.50126	-11.6292	-1.78902	-3.77101	-4.64894	-11.6292	-11.6292	-11.6292	-11.6292	-11.6292	-2.18586	-11.6292	-1.27316	-3.10136	-11.6292	-4.77213	-11.6292	-11.6292	-11.6292	-3.37568	-11.6292	-11.6292	-11.6292	-11.6292	-5.23472	-11.6292	-5.33221	-2.65537	-11.6292	-11.6292	-11.6292	-5.06978	-5.81577	-11.6292	-5.42333	-11.6292	-2.55537	0.188752	-11.6292	-2.36934
ENSG00000159788	O14924	RGS12	-0.97258	-0.785325	-0.740591	-0.201492	-0.566007	-1.28361	0.342363	-1.84998	-0.967868	-0.623594	-0.634679	-1.00402	-0.700857	-0.0142803	-1.21717	-0.790186	-1.23919	-1.72347	-1.00549	-0.728909	-0.51955	0.0305009	-0.237802	-0.00337287	-1.08869	-0.837086	-0.464428	-2.12184	-0.484287	-0.797565	0.0237159	-0.947735	0.0943496	-0.0736233	0.0339959	-0.492094	-0.402182	-0.290824	-0.686351	-0.467995	-0.562938	-0.138617	0.261582	0.0608384	-0.616077	-0.741202	0.0627644	-3.47133	-1.05234	-1.13385	-3.71456	-0.796999	-0.906602	-1.42081	-1.32734	-0.260488	-2.1527	-0.792628	-2.02362	-2.20835	-1.24828	-0.129818	-1.13736	-0.828577	-0.311433	-0.496663	-0.60971	-0.650103	-1.32035	-2.80034	-0.880917	-0.571503	-2.3965	-1.30026	-1.54515	-1.24638	-1.00818	-2.83508	-1.5149	0.229577	-1.6376	0.083952	-2.1103	-0.123509	-2.4576	-2.14741	-4.1369	-1.62196	-2.07573	-1.70257	-4.10464	-0.865335	-2.01608	-2.59806	-0.931838	-1.5067	-2.40972	-0.936056	-2.33271	-7.31206	-1.52586	-3.6154	-1.51686	-1.05401	1.24232	-2.60194	-0.313203
ENSG00000127074	O14921	RGS13	-11.9331	-3.81041	-11.9331	-5.62037	-4.8228	-11.9331	-11.9331	-11.9331	-5.28489	-5.119	-11.9331	-2.73548	-11.9331	-11.9331	-4.44336	-11.9331	-11.9331	-5.75941	-11.9331	-11.9331	-11.9331	-4.00016	-11.9331	-11.9331	-11.9331	-4.06505	-5.36548	-4.38187	-11.9331	-11.9331	-3.42393	-11.9331	-11.9331	-11.9331	-2.26028	-11.9331	-4.84322	-4.94519	-5.15344	-3.211	-4.94433	-4.24317	-3.84462	-3.54994	-11.9331	-11.9331	-11.9331	-11.9331	-1.64339	-3.39734	-11.9331	-11.9331	-11.9331	-11.9331	-11.9331	-11.9331	-3.61944	-4.59158	-5.14072	-11.9331	-2.55659	-3.39314	-11.9331	-3.25742	-3.81447	-11.9331	-5.10524	-11.9331	-11.9331	-5.40075	-11.9331	-11.9331	-11.9331	-11.9331	-11.9331	-11.9331	-5.19484	-4.80341	-5.39481	-0.407745	-5.71164	-11.9331	-11.9331	-11.9331	-5.63989	-11.9331	-11.9331	-11.9331	-11.9331	-11.9331	-5.48339	-11.9331	-11.9331	-11.9331	-2.54494	-11.9331	-11.9331	-4.29131	-11.9331	-11.9331	-11.9331	-11.9331	-4.22489	-11.9331	-0.115143	-11.9331	-3.67088
ENSG00000169220	O43566	RGS14	4.46662	4.97055	4.85073	4.89919	5.13239	4.52258	4.87455	4.11262	4.64593	5.03708	4.68574	4.84606	4.77558	5.28385	4.487	4.54858	4.95277	4.04437	4.76375	4.57332	4.79779	5.49649	5.4267	5.5499	5.16806	5.00904	5.06968	3.64997	5.28099	5.83677	5.57699	5.39046	4.75962	5.1922	5.30886	4.51899	5.1949	5.82826	4.41444	5.25361	5.05207	5.65926	5.12247	5.00011	5.15167	5.77508	5.79523	4.82225	5.84521	6.29099	5.5138	4.73499	5.28827	4.32164	5.01393	5.61905	5.68046	5.38305	6.10239	4.85086	5.26925	5.36685	5.25439	5.16843	5.78181	5.87351	5.62808	5.61388	5.85654	6.11836	5.16953	5.39828	6.12303	4.67699	5.26555	5.95344	5.06424	5.88572	4.77023	5.46846	5.1368	5.71837	6.05678	4.39578	4.24754	5.52311	4.70761	5.20676	6.50669	4.71783	3.08406	4.32164	3.79064	4.35979	4.08309	4.88871	4.09261	3.65584	4.41232	2.93063	4.66619	3.70839	5.43065	5.05194	5.58277	4.13252	5.4026
ENSG00000143333	O15492	RGS16	-1.86856	-1.11146	-4.0789	-4.33321	-3.53564	-1.5388	-1.15021	-3.26919	-2.42239	-1.25761	-2.39855	-1.76964	-1.99932	-10.646	-3.1562	-3.88253	-3.03801	-4.47225	-10.646	-3.0749	-10.646	-10.646	-2.68338	-1.74977	-3.06138	-10.646	-3.08595	-2.6816	-2.17082	-3.59279	-3.71384	-2.7842	-2.95839	-3.56085	-2.14084	-1.42538	-3.55607	-3.65804	-0.556228	-2.5071	-3.65718	-0.961266	-10.646	-1.52755	-2.93721	-1.71838	-2.01897	-1.66877	-2.52213	-2.69321	-10.646	-2.06883	-1.97839	-1.14133	-1.26107	-2.09919	-0.598496	-3.30443	-1.05742	-0.213922	-0.85494	-2.68902	-10.646	-1.97027	-0.361436	-1.15828	-0.129416	-2.52317	-2.48002	0.626205	-10.646	0.32357	-10.646	-1.58393	-1.38564	-2.22243	-0.919563	-1.2026	-2.11935	-0.704575	-2.1181	-3.38143	0.10636	-2.13203	0.0219588	-2.16702	0.773298	-2.41112	-1.70939	-1.75655	-1.21075	-2.26438	-1.53457	-2.77627	1.49526	-0.71418	0.147795	-0.688019	-0.0135258	-1.53385	-1.50364	-0.458514	-1.61996	-3.88337	1.53449	-2.28888	-1.80034
ENSG00000091844	Q9UGC6	RGS17	-12.3485	-4.80813	-4.20661	-4.4629	-4.24337	-5.81324	-12.3485	-4.97169	-4.12489	-3.54399	-5.0963	-4.46907	-5.69106	-12.3485	-2.86473	-12.3485	-5.73313	-12.3485	-5.64115	-5.76983	-4.61855	-12.3485	-5.3801	-5.44321	-12.3485	-3.48348	-4.78845	-6.36687	-3.87332	-4.30073	-12.3485	-5.48051	-12.3485	-12.3485	-3.03769	-4.70801	-12.3485	-12.3485	-3.9926	-12.3485	-2.78421	-2.85616	-4.25996	-5.54163	-4.63971	-5.41202	-2.72329	-4.68891	-3.22722	-12.3485	-3.93539	-5.76004	-12.3485	-5.15783	-12.3485	-12.3485	-5.6107	-3.42791	-5.55607	-4.23417	-3.55581	-5.38572	-12.3485	-12.3485	-12.3485	-12.3485	-3.94411	-5.2205	-4.18251	-4.8239	-4.49024	-12.3485	-12.3485	-12.3485	-4.08578	-12.3485	-4.03426	-5.21876	-12.3485	-1.67069	-3.55822	-3.50523	-12.3485	-5.82273	-6.05523	-5.44642	-12.3485	-12.3485	-3.18991	-12.3485	-3.59007	-12.3485	-12.3485	-4.06527	-2.63879	-12.3485	-4.79574	-4.70665	-12.3485	-12.3485	-12.3485	-12.3485	-5.63335	-3.01202	-1.33754	-12.3485	-3.50283
ENSG00000150681	Q9NS28	RGS18	4.10075	4.29201	4.21614	4.07585	4.65396	4.30094	4.22774	3.83474	3.62402	4.1358	4.9761	3.91886	3.99236	4.00189	4.06108	4.01378	4.28831	3.64707	4.3017	4.60603	4.35968	4.69382	4.06732	3.98043	3.87155	4.07808	3.73602	4.74716	4.65655	5.24498	5.05082	4.34013	4.46915	4.28527	5.63028	3.73215	4.12487	4.97611	4.14963	5.20919	2.91659	4.58256	4.17629	3.77153	4.46496	5.5226	4.54505	4.87393	5.10257	4.60735	5.26091	4.03098	5.22237	3.47014	4.82514	5.09419	4.41965	4.55416	4.06872	4.2387	5.45963	4.44901	4.58751	3.64981	5.39002	5.01409	4.97665	5.40698	4.42977	5.13106	4.5281	4.9047	4.68454	3.91557	4.56928	4.99867	3.62434	5.17397	5.02056	5.29409	4.06444	4.95826	5.41558	4.0556	4.09894	5.55231	3.34778	5.371	4.74132	4.03561	4.63043	4.24308	2.9724	5.19311	3.7787	5.19972	3.31184	3.84001	3.93674	3.10228	4.92353	4.0825	5.11047	3.96008	5.22103	4.03658	3.68768
ENSG00000171700	P49795	RGS19	5.25024	5.32316	5.29423	5.34229	5.69601	5.06351	5.7132	4.37359	5.00518	5.45607	5.4483	5.32878	5.523	5.59789	5.03448	5.17063	5.57785	5.2526	5.59663	5.24003	5.49614	6.01595	5.90981	5.78711	5.89758	5.51945	5.45784	4.52306	5.46796	6.44171	6.4508	6.03096	5.48356	5.7564	6.32984	5.05051	5.56281	6.21539	5.6394	6.11759	5.6727	6.04431	6.10574	6.19005	5.91306	6.37067	6.55844	5.6792	6.56629	7.07676	6.13921	4.92463	5.98628	4.88931	6.36222	6.61824	6.63311	5.6771	6.34959	5.50797	6.20184	6.14361	5.9991	5.78784	6.67352	6.74869	6.61068	6.71377	6.67041	6.72045	6.54597	6.18746	6.81165	5.83035	6.07897	6.82446	5.85947	6.67651	5.93028	5.56805	5.87993	6.67403	6.89239	5.94652	5.06033	6.56109	5.38816	5.90571	6.90287	5.1172	4.17563	5.51006	4.40849	5.35321	4.78057	5.9243	4.9064	4.77132	5.00274	4.51451	5.66183	4.49638	6.53968	5.80536	6.34448	5.07439	6.10671
ENSG00000116741	P41220	RGS2	5.30087	6.5181	6.03324	5.69138	6.95889	6.13229	5.8722	5.54099	5.93576	5.88646	6.66155	6.605	5.61802	6.3573	5.92994	5.83335	6.41643	6.24665	6.25761	6.32625	6.52349	6.88923	6.54196	6.05494	5.6818	5.9608	5.55465	5.10726	6.94955	7.50267	7.11155	6.53096	6.08377	5.67621	7.45312	5.56293	6.31374	6.57139	5.5609	6.62116	5.78614	7.30719	6.60877	5.55424	6.42729	7.90857	7.34458	6.54216	7.4827	7.44545	7.57432	4.95914	6.66944	4.76592	5.44018	7.09812	6.82211	6.12942	6.35473	6.13954	7.28497	6.63306	6.78253	5.50455	7.12921	7.06899	7.04426	6.89872	7.23923	7.6282	6.09529	6.96902	7.35894	6.51487	5.53781	7.31973	6.70496	7.72592	6.0205	7.3278	6.03556	7.49666	7.19971	5.46575	5.73513	6.15942	5.98432	7.23511	7.34731	6.17305	5.77021	5.55939	4.33262	6.19949	5.13153	6.42004	4.49865	5.42657	6.0507	3.18615	6.641	5.76303	6.55691	6.28493	7.01043	6.08944	5.6904
ENSG00000147509	O76081	RGS20	-11.0413	-4.49319	-11.0413	-2.74218	-11.0413	-11.0413	-11.0413	-11.0413	-4.39302	-11.0413	-11.0413	-0.996709	-11.0413	-11.0413	-4.54348	-11.0413	-11.0413	-11.0413	-2.34433	-11.0413	-11.0413	-11.0413	-11.0413	-3.14203	-11.0413	-11.0413	-2.89883	-4.07112	-11.0413	-3.98807	-11.0413	-11.0413	-11.0413	-2.37828	-11.0413	-11.0413	-11.0413	-11.0413	-2.6854	-1.90495	-11.0413	-4.34433	-2.95275	-11.0413	-11.0413	-11.0413	-3.99193	-4.37458	-11.0413	-11.0413	-11.0413	-11.0413	-11.0413	-11.0413	-11.0413	-11.0413	-4.30349	-2.70417	-4.24886	-11.0413	-11.0413	-11.0413	-3.34416	-3.94348	-11.0413	-11.0413	-11.0413	-11.0413	-11.0413	-11.0413	-11.0413	-11.0413	-2.30968	-11.0413	-11.0413	-11.0413	-11.0413	-11.0413	-11.0413	-0.685191	-2.51339	-2.78141	-11.0413	-4.51553	-11.0413	-3.14525	-2.7877	-11.0413	-11.0413	-11.0413	-11.0413	-11.0413	-4.50183	-11.0413	-2.0674	-11.0413	-11.0413	-11.0413	-11.0413	-11.0413	-11.0413	-11.0413	-11.0413	-11.0413	1.29118	-4.67103	-2.19562
ENSG00000253148	Q2M5E4	RGS21	-10.21	-10.21	-10.21	-10.21	-10.21	-10.21	-10.21	-10.21	-10.21	-10.21	-10.21	-10.21	-10.21	-10.21	-3.7122	-10.21	-10.21	-10.21	-10.21	-10.21	-10.21	-10.21	-10.21	-10.21	-10.21	-10.21	-10.21	-10.21	-10.21	-10.21	-10.21	-10.21	-10.21	-10.21	-10.21	-10.21	-10.21	-2.22774	-10.21	-10.21	-10.21	-10.21	-10.21	-10.21	-10.21	-10.21	-10.21	-10.21	-10.21	-10.21	-10.21	-10.21	-10.21	-10.21	-10.21	-10.21	-10.21	-10.21	-10.21	-10.21	-10.21	-10.21	-10.21	-10.21	-10.21	-10.21	-10.21	-10.21	-10.21	-10.21	-10.21	-10.21	-10.21	-10.21	-10.21	-10.21	-10.21	-10.21	-10.21	-1.85061	-10.21	-10.21	-10.21	-10.21	-10.21	-3.30793	-10.21	-10.21	-10.21	-10.21	-10.21	-10.21	-10.21	-10.21	-10.21	-10.21	-10.21	-10.21	-10.21	-10.21	-10.21	-10.21	-10.21	-10.21	-10.21	-10.21	-10.21
ENSG00000132554	Q8NE09	RGS22	-4.5761	-12.0365	-12.0365	-12.0365	-12.0365	-5.50127	-5.33616	-3.66407	-3.3991	-12.0365	-12.0365	-4.15711	-12.0365	-5.21638	-12.0365	-12.0365	-3.11106	-12.0365	-12.0365	-12.0365	-12.0365	-5.09765	-2.49281	-5.13124	-12.0365	-12.0365	-2.89663	-12.0365	-12.0365	-12.0365	-5.10438	-12.0365	-12.0365	-12.0365	-12.0365	-12.0365	-12.0365	-12.0365	-12.0365	-4.89252	-12.0365	-5.33958	-2.36658	-12.0365	-5.32087	-12.0365	-12.0365	-5.36983	-12.0365	-12.0365	-5.19995	-12.0365	-12.0365	-12.0365	-4.23226	-12.0365	-3.30891	-2.70165	-12.0365	-12.0365	-12.0365	-12.0365	-4.9209	-3.3608	-12.0365	-3.13277	-12.0365	-12.0365	-3.28726	-12.0365	-5.17207	-12.0365	-12.0365	-5.28564	-2.55411	-4.0266	-5.29822	-4.90679	-5.49819	-1.09584	-12.0365	-12.0365	-12.0365	-12.0365	-12.0365	-2.82221	-12.0365	-12.0365	-4.09698	-12.0365	-12.0365	-12.0365	-12.0365	-5.73948	-2.06408	-5.26287	-5.47611	-5.38748	-12.0365	-12.0365	-12.0365	-12.0365	-12.0365	-12.0365	0.433409	-5.66627	-1.97027
ENSG00000138835	P49796	RGS3	1.85416	0.934579	1.93443	1.82838	2.30916	1.90613	1.78645	0.707361	1.64104	1.86779	1.46511	1.63354	1.74782	1.8095	1.7385	1.49231	1.97149	1.1043	1.90715	1.90269	1.93243	2.24203	2.25125	2.41297	2.47971	2.4608	1.54949	0.789008	1.75032	2.79352	2.93253	2.19878	2.21444	2.66665	3.23573	2.03133	2.12632	2.56872	1.77878	2.76574	2.35223	2.55268	2.67202	2.68565	2.65512	3.15352	3.10249	1.82622	2.53208	3.48951	2.01555	1.69221	2.74262	1.15742	2.07142	3.25033	2.82184	2.31441	3.09225	1.87532	2.76089	2.66578	2.33408	1.68948	3.52495	3.15958	3.34372	3.22942	3.10631	2.95652	2.45091	3.02807	2.74212	2.52141	2.78482	3.39081	2.11897	3.29316	2.14816	2.37226	2.31618	3.16858	2.60486	2.37417	0.0994918	3.02962	1.61977	2.8478	3.15892	1.65501	0.199479	1.82455	0.0151836	1.47025	0.725313	1.96532	1.14732	1.00555	1.56639	0.422938	2.19009	0.801833	2.52596	1.39106	2.67777	1.32421	2.20819
ENSG00000117152	P49798	RGS4	-11.6406	-4.10027	-11.6406	-3.75504	-4.53028	-11.6406	-11.6406	-5.25518	-4.99238	-11.6406	-11.6406	-4.7551	-11.6406	-11.6406	-11.6406	-3.88383	-5.02527	-11.6406	-11.6406	-11.6406	-11.6406	-11.6406	-4.67225	-11.6406	-11.6406	-3.77254	-5.07297	-11.6406	-11.6406	-4.58743	-2.71737	-11.6406	-11.6406	-11.6406	-11.6406	-11.6406	-11.6406	-11.6406	-11.6406	-11.6406	-11.6406	-4.94369	-3.55211	-11.6406	-11.6406	-11.6406	-4.59129	-11.6406	-11.6406	-11.6406	-11.6406	-11.6406	-11.6406	-11.6406	-11.6406	-11.6406	-3.90962	-1.72154	-11.6406	-4.10868	-11.6406	-4.67786	-11.6406	-2.96491	-11.6406	-11.6406	-11.6406	-11.6406	-2.47717	-11.6406	-4.77618	-11.6406	-11.6406	-4.88974	-3.96054	-11.6406	-4.90233	-11.6406	-11.6406	-0.962836	-11.6406	-3.38077	-11.6406	-11.6406	-11.6406	-4.73856	-11.6406	-11.6406	-11.6406	-11.6406	-11.6406	-11.6406	-11.6406	-11.6406	-2.66675	-11.6406	-11.6406	-11.6406	-11.6406	-11.6406	-11.6406	-11.6406	-11.6406	-11.6406	-0.0449553	-5.27038	-4.37368
ENSG00000143248	O15539	RGS5	-5.66821	-4.59644	-3.26	-3.51669	-4.03168	-12.1368	-3.12565	-3.76435	-4.49575	-3.74627	-4.88462	-4.25738	-12.1368	-12.1368	-4.64701	-3.79726	-12.1368	-12.1368	-12.1368	-3.24834	-12.1368	-3.20677	-12.1368	-12.1368	-4.55219	-2.68786	-3.25943	-5.16664	-3.24761	-12.1368	-2.40746	-2.47209	-2.28473	-3.4738	-3.31052	-3.91378	-5.04688	-3.57148	-12.1368	-2.67905	-3.57062	-3.86419	-2.05226	-12.1368	-3.11024	-4.20623	-1.77537	-4.47722	-12.1368	-2.18839	-5.30022	-3.97342	-5.45859	-4.36448	-4.33253	-2.59193	-3.40919	-2.21771	-4.3509	-3.28761	-4.34087	-2.86138	-4.43969	-2.2407	-2.43663	-5.22404	-4.31526	-2.69516	-3.97083	-3.03249	-2.28323	-12.1368	-12.1368	-3.80991	-2.87645	-4.12688	-4.40527	-5.00707	-5.59847	-1.45901	-5.91529	-3.29354	-12.1368	-5.61105	-12.1368	-5.23473	-12.1368	-3.90193	-3.78369	-4.56473	-12.1368	-4.16879	-3.28789	-4.84896	-1.94217	-4.36975	-5.57639	-5.48776	-3.58885	-12.1368	-3.57814	-12.1368	-3.11077	-2.80033	0.0436828	-4.19326	-4.86985
ENSG00000182732	P49758	RGS6	-1.07388	-0.906098	-1.38921	-1.14409	-1.42608	-1.19908	-2.03183	-0.872665	-0.607032	-1.81759	-0.759942	-3.06632	-1.02506	-1.47068	-0.759052	-2.77481	-1.67733	-0.306602	-1.74486	-1.64044	-2.21739	-1.79133	-2.39858	-4.62736	-1.14164	-0.963783	-1.32977	-1.20989	-2.63894	-1.31378	-2.02037	-0.812625	-1.32185	-1.54453	-1.38094	-2.72184	-1.98691	-1.46193	-0.474355	-1.30477	-1.46106	-1.84276	-1.85755	-0.147461	-1.57608	-3.27766	-3.48546	-0.481526	-2.08496	-1.25715	-2.11668	-1.49311	0.563875	-0.95307	-2.40559	-1.24612	-0.480136	0.198562	-1.49864	-1.04777	-2.03574	-1.98952	-3.61108	-0.0815677	-2.24205	-1.30334	-0.581808	-1.01616	-1.04323	-1.48564	-1.50397	-2.23469	-1.92301	-0.297026	-1.46058	-1.52159	-2.47859	-0.452685	0.300097	0.583429	-1.51651	-0.686102	-0.255427	-2.10865	-0.39356	-0.54883	-0.774852	-1.42141	0.314135	-0.535521	-0.538505	-0.689507	0.0635676	-0.788176	0.145061	-0.517922	-0.0986568	-1.19102	0.392711	0.226984	-1.27075	0.602307	-1.23973	-2.96807	1.29109	-1.31532	-1.09861
ENSG00000182901	P49802	RGS7	-2.68873	-2.19491	-4.1643	-4.41861	-10.7314	-10.7314	-2.45534	-4.34594	-3.09034	-10.7314	-1.90057	-0.68682	-4.07396	-3.91124	-2.65932	-2.97459	-4.11603	-4.55765	-2.44832	-2.57787	-1.42103	-3.79251	-3.76301	-10.7314	-3.14678	-0.546314	-1.00739	-1.76989	-1.52088	-2.10048	-1.22416	-2.28671	-3.04379	-3.64625	-10.7314	-2.50836	-3.64147	-0.945855	-10.7314	-10.7314	-10.7314	-3.04141	-3.63758	-10.7314	-2.02606	-3.79492	-1.10619	-3.07181	-1.02602	-3.7728	-3.89481	-2.56801	-4.05318	-0.46201	-1.34647	-10.7314	-2.41768	-1.39651	-1.62749	-2.20334	-0.940339	-1.77732	-3.03427	-0.642835	-10.7314	-0.659389	-3.90348	-2.02533	-2.56542	-1.2127	-10.7314	-3.75108	-1.00149	-1.66933	-10.7314	-1.72427	-2.99986	-2.60682	-2.61848	0.431581	-0.720591	-1.47388	-2.8805	-10.7314	-4.43813	-3.82932	-2.47782	-10.7314	-10.7314	-10.7314	-4.28163	-10.7314	-10.7314	-4.43435	-0.0225536	-2.38159	-10.7314	-4.08235	-1.86228	-10.7314	-2.17273	-4.52547	-0.221709	-0.658851	1.97951	-2.05323	-0.665134
ENSG00000186479	Q6MZT1	RGS7BP	-11.4974	-11.4974	-11.4974	-2.87731	-11.4974	-3.96997	-4.79706	-11.4974	-11.4974	-11.4974	-11.4974	-2.62107	-4.83999	-3.10085	-11.4974	-11.4974	-11.4974	-11.4974	-11.4974	-11.4974	-11.4974	-11.4974	-11.4974	-11.4974	-11.4974	-11.4974	-4.92976	-3.94614	-11.4974	-11.4974	-4.56527	-4.62944	-11.4974	-4.41228	-11.4974	-11.4974	-11.4974	-11.4974	-11.4974	-2.36109	-11.4974	-4.80047	-3.4089	-11.4974	-11.4974	-4.56095	-4.44808	-11.4974	-11.4974	-11.4974	-3.66717	-11.4974	-11.4974	-3.7251	-11.4974	-11.4974	-4.75963	-2.16254	-4.705	-11.4974	-11.4974	-11.4974	-5.37143	-4.39962	-11.4974	-11.4974	-11.4974	-11.4974	-11.4974	-11.4974	-4.63297	-11.4974	-3.34909	-11.4974	-4.81031	-11.4974	-11.4974	-11.4974	-3.96687	-1.14133	-5.27591	-1.65573	-11.4974	-11.4974	-11.4974	-4.59535	-4.81938	-4.83796	-11.4974	-4.91779	-11.4974	-11.4974	-4.95797	-11.4974	-1.78772	-11.4974	-11.4974	-11.4974	-11.4974	-11.4974	-11.4974	-11.4974	-11.4974	-11.4974	0.320583	-11.4974	-2.23751
ENSG00000135824	P57771	RGS8	-4.64732	-3.98501	-12.1077	-4.22216	-12.1077	-12.1077	-12.1077	-3.73529	-12.1077	-12.1077	-4.85556	-2.42536	-4.45748	-3.71117	-12.1077	-12.1077	-5.49238	-12.1077	-12.1077	-12.1077	-12.1077	-12.1077	-4.14513	-12.1077	-12.1077	-4.23965	-3.55154	-3.82258	-12.1077	-2.74133	-5.1756	-12.1077	-12.1077	-5.02261	-12.1077	-12.1077	-12.1077	-12.1077	-5.32804	-4.96374	-12.1077	-12.1077	-2.21566	-3.72454	-5.39209	-12.1077	-2.74521	-12.1077	-2.40237	-12.1077	-12.1077	-12.1077	-12.1077	-12.1077	-12.1077	-2.82552	-1.92287	-2.77287	-4.32185	-12.1077	-12.1077	-5.14497	-3.19222	-2.21165	-1.6713	-5.19499	-12.1077	-2.6661	-3.35848	-12.1077	-12.1077	-12.1077	-3.95941	-12.1077	-12.1077	-12.1077	-4.37622	-12.1077	-12.1077	0.706873	-4.31422	-3.84788	-12.1077	-12.1077	-12.1077	-12.1077	-2.63448	-12.1077	-12.1077	-12.1077	-12.1077	-12.1077	-5.5683	-12.1077	-1.0206	-12.1077	-12.1077	-12.1077	-12.1077	-12.1077	-12.1077	-12.1077	-12.1077	-12.1077	1.36206	-4.74624	-1.14903
ENSG00000108370	O75916	RGS9	-0.293251	-0.469163	0.0524132	-1.17645	-0.612331	-1.56411	-0.199925	-0.849257	-1.95214	0.0217796	-0.928825	-0.838841	-0.721171	-0.90477	-0.560625	-2.8348	-0.361684	-0.888633	-1.39036	-0.478911	-0.40418	-1.43684	-0.407523	-1.27816	0.614625	0.522906	-1.15961	-2.51128	-1.58459	0.425011	1.01512	-0.993987	-0.446703	0.0319528	1.45846	0.728092	-1.00472	-0.873065	-0.450976	1.19061	-0.670642	0.239047	-0.444615	0.811806	0.14475	-1.54611	0.0365297	-1.71131	0.501378	-2.2237	-3.34503	-2.27529	0.374828	-1.1833	-0.204027	0.935776	-1.1253	-0.751482	-1.93214	-1.8395	-0.294842	-1.51962	-0.0442357	-0.560857	-0.303363	0.586815	-1.44921	1.38859	-0.310341	-1.74744	-1.41237	-1.29561	0.256791	1.10462	-0.176792	-1.42999	-0.446959	-0.408447	-0.29145	-0.357291	0.0746258	-0.74651	0.257739	-1.26903	-1.98923	-1.47393	-0.222468	-0.241227	-1.43026	-0.749136	-1.49015	0.292883	-1.12401	-1.50033	0.384101	-1.6034	-1.04146	-0.782092	-1.62705	-2.06128	-0.00225646	-0.737421	-2.29931	-1.02988	1.08621	-2.01079	-0.592156
ENSG00000186326	Q6ZS82	RGS9BP	-10.8999	-3.35952	-10.8999	-3.59621	-3.78953	-4.36463	-3.20647	-10.8999	-4.25163	-2.50935	-10.8999	-2.02353	-2.66705	-4.07974	-4.40209	-4.13642	-10.8999	-10.8999	-4.19254	-10.8999	-2.17335	-2.3839	-3.9315	-10.8999	-10.8999	-10.8999	-10.8999	-10.8999	-10.8999	-10.8999	-3.96773	-4.03191	-10.8999	-2.82007	-10.8999	-3.25941	-3.80996	-10.8999	-3.12676	-3.75588	-3.91107	-10.8999	-10.8999	-10.8999	-2.19455	-3.96341	-3.85054	-3.24031	-3.77086	-3.94129	-4.0633	-10.8999	-10.8999	-10.8999	-2.09885	-2.93612	-4.1621	-1.9793	-10.8999	-10.8999	-10.8999	-3.93711	-4.77389	-3.80208	-3.77603	-3.98712	-10.8999	-3.77189	-10.8999	-10.8999	-10.8999	-10.8999	-1.7541	-4.149	-10.8999	-10.8999	-3.16835	-10.8999	-10.8999	0.625518	-4.67837	-10.8999	-3.049	-10.8999	-10.8999	-10.8999	-4.22185	-2.66501	-10.8999	-3.32781	-10.8999	-10.8999	-10.8999	-10.8999	-0.191046	-10.8999	-10.8999	-3.25805	-10.8999	-10.8999	-10.8999	-10.8999	-10.8999	-10.8999	0.432853	-10.8999	-10.8999
ENSG00000121446	A5PLK6	RGSL1	-4.09048	-4.01033	-12.5468	-5.24313	-5.43646	-4.437	-4.8534	-4.58794	-5.89855	-4.15627	-5.29462	-3.34914	-5.88937	-12.5468	-5.05702	-5.78335	-12.5468	-6.37307	-5.83947	-4.97572	-12.5468	-4.03083	-3.58709	-4.64756	-3.96596	-5.67255	-2.40819	-4.99553	-5.64851	-5.4936	-2.81747	-12.5468	-12.5468	-4.46699	-12.5468	-12.5468	-12.5468	-12.5468	-2.07884	-3.41047	-12.5468	-3.05447	-4.45828	-2.94368	-12.5468	-12.5468	-3.50566	-4.30465	-3.42553	-2.79084	-12.5468	-2.16499	-12.5468	-5.35615	-4.74254	-4.58304	-4.2331	-1.75392	-5.75439	-3.69761	-4.16808	-4.0068	-3.63128	-2.28847	-3.10932	-2.83699	-12.5468	-2.25809	-2.21482	-3.02811	-12.5468	-3.57509	-3.0796	-4.21991	-2.55043	-6.1107	-4.81528	-12.5468	-12.5468	0.0563395	-3.75654	-2.70512	-4.11304	-3.4492	-12.5468	-12.5468	-4.29323	-12.5468	-3.87265	-4.3923	-12.5468	-6.15228	-6.00736	-3.94259	-0.575438	-12.5468	-12.5468	-12.5468	-12.5468	-12.5468	-5.97671	-12.5468	-5.83167	-2.79586	1.5928	-5.1853	-1.04083
ENSG00000112077	Q02094	RHAG	-1.03998	-1.76542	-1.16258	-2.0028	-1.1994	-0.780325	-0.613727	0.067284	-2.66085	-1.17612	-1.05683	-0.427085	-0.487304	-1.17007	-1.23251	-1.22717	-3.68654	-1.33804	-0.606693	-1.15092	-1.57537	-2.36891	-10.3019	-1.8197	-1.72105	-2.4338	0.158387	-0.341846	-1.41271	-1.25687	-1.79269	-3.43392	-0.811951	-1.22475	-2.21047	-0.497135	-2.21728	-10.3019	-3.5222	0.639955	-1.32163	-1.29419	-0.894632	0.0780588	-1.01276	-10.3019	-2.25801	-2.05974	-3.17288	-10.3019	-1.15353	-2.13852	-2.63075	-1.79525	-0.91698	-10.3019	-1.98819	0.201658	-0.520913	-0.775808	-3.49949	-2.34492	-0.610008	-0.627941	-2.18323	-2.39514	-1.89752	-3.17391	-3.13091	-2.19497	-10.3019	-2.32731	-1.5703	-0.755186	-2.0392	-0.421584	-1.25252	-0.595817	0.469578	0.375895	-0.927755	-1.04439	-2.45101	0.378913	3.67338	-1.82293	2.99148	-1.65319	-0.781316	-0.565815	2.01418	3.37011	2.48894	1.29907	4.12861	1.6288	2.78247	2.59967	2.7181	1.77144	2.91129	1.34422	-0.139873	-1.22802	-1.28886	2.80586	-0.0431674
ENSG00000144468	Q8TEB9	RHBDD1	1.9445	1.66847	1.64098	1.87723	1.89531	2.04735	1.69761	1.62721	1.63493	1.80239	2.16074	1.59719	1.81523	1.74661	1.69804	1.60261	1.39605	1.25229	1.73439	1.96696	2.04817	2.34572	1.3059	1.84297	1.66626	2.19499	1.80301	1.65785	1.87714	1.09306	1.9612	1.38335	1.87056	2.10553	2.00775	1.7691	1.621	2.1397	1.5026	2.80152	1.67665	1.85514	1.87866	1.89255	1.8469	1.46636	2.29749	1.06359	1.83029	1.05505	0.52326	1.42589	1.14921	1.35295	1.19369	1.95909	1.89637	2.53141	1.14421	1.18561	1.45088	1.93195	1.74085	1.4363	1.70962	1.1683	1.57528	1.70036	0.809636	1.67087	1.39373	2.32576	1.25132	1.20808	1.88932	1.90445	1.8421	1.84328	2.27084	1.51818	1.61316	2.01525	0.933877	2.07916	1.69343	1.43167	1.85385	1.73429	0.697843	1.46103	2.55978	1.70235	1.6319	1.74919	1.76646	2.0195	1.5156	2.16931	1.90104	1.30131	1.67221	1.49512	1.94346	1.52128	2.17341	1.3739	1.43868
ENSG00000005486	Q6NTF9	RHBDD2	2.56626	2.6598	2.87491	2.92574	2.78556	2.63365	2.7047	1.84334	3.02402	2.73207	2.63294	2.54107	2.34651	3.26165	2.55552	2.48831	2.47	2.36986	3.01657	2.71668	2.46131	3.48231	3.2684	3.13382	3.03142	2.76234	2.86399	1.81237	2.87583	3.20829	2.93854	3.27819	2.83378	3.36279	3.62174	2.53368	3.27059	3.86147	2.19988	2.72754	2.73264	3.25759	2.98363	2.72472	2.84212	3.22465	3.60336	2.42456	3.65428	3.97921	2.88398	2.64715	2.9047	2.06583	3.60301	3.70463	3.31793	3.0535	3.38253	2.13683	2.32513	2.73995	2.56999	2.38731	3.52535	3.70595	3.53598	3.2708	3.47252	3.11993	3.01802	3.0151	3.45481	3.2829	3.06325	3.43757	2.82545	3.74129	2.89092	2.22445	2.52519	3.34242	3.76783	2.48524	2.15982	2.97725	2.05419	3.51446	3.64867	2.01892	0.823769	2.46461	1.1179	2.22439	1.59004	2.64542	1.72392	1.06819	2.01931	0.915144	2.68204	1.23277	3.25659	2.70983	3.74834	1.96543	3.0628
ENSG00000100263	Q9Y3P4	RHBDD3	-0.257492	-0.517979	0.0534298	-0.0782556	0.0489641	-0.350498	0.535782	-0.888621	0.135396	-0.696626	-1.39197	-0.762061	-0.0667418	0.0194665	-1.47474	-0.120127	-0.897144	-0.633831	-0.804333	-0.224244	-2.23197	0.87586	0.45828	0.327592	-1.37953	-0.00839657	0.803744	-1.82739	0.250188	-0.745057	0.547247	-0.931616	0.366508	0.640004	0.672415	-0.00261583	-0.556207	1.51015	0.0566385	1.53307	-0.279769	0.812351	0.125381	0.359544	0.267535	0.288668	0.472753	-1.30428	0.967907	0.689339	-2.13142	0.615356	0.165635	-1.45383	0.161877	0.954049	0.0143519	0.0752702	0.576223	-0.732718	-0.0808453	-1.42043	-0.392929	0.299247	1.54754	-0.057007	1.10492	0.859981	0.662334	0.143847	0.353517	-0.0819972	0.577543	-1.21938	1.10719	0.161943	0.22628	1.2056	0.372144	1.48421	-0.000839071	1.5823	0.134716	-0.987618	-1.68142	-0.260316	-1.48524	0.593985	1.24848	0.191568	-1.7156	-0.0569052	-0.973788	-0.678757	0.128652	-0.389783	-0.952615	0.377094	-1.41247	-2.58159	0.0564626	-2.184	0.550689	1.18341	1.0521	-1.79592	-2.11284
ENSG00000007384	Q96CC6	RHBDF1	-3.62106	-4.12336	-4.10425	-2.78118	-3.5586	-5.12847	-4.96335	-11.6637	-3.44012	-11.6637	-3.41627	-4.77818	-5.00628	-2.26928	-11.6637	-11.6637	-5.04835	-5.48998	-11.6637	-11.6637	-3.93378	-4.72484	-11.6637	-11.6637	-2.49916	-2.79871	-2.78634	-11.6637	-3.77148	-4.61051	-4.73157	-11.6637	-11.6637	-4.57858	-5.1467	-11.6637	-11.6637	-11.6637	-3.89059	-4.51971	-4.6749	-2.97724	-4.5699	-11.6637	-11.6637	-2.73611	-2.62256	-4.00414	-4.53469	-11.6637	-4.82714	-11.6637	-3.99257	-11.6637	-3.85945	-11.6637	-11.6637	-0.870831	-3.87782	-4.13176	-11.6637	-1.90354	-4.54809	-2.98799	-4.53986	-11.6637	-1.67722	-2.95765	-2.17883	-2.5594	-11.6637	-3.68913	-11.6637	-3.91954	-4.97661	-4.23596	-3.93219	-11.6637	-2.81593	-0.308178	-5.44221	-11.6637	-4.80659	-5.13796	-11.6637	-3.76769	-4.98568	-4.01142	-11.6637	-11.6637	-4.22223	-11.6637	-11.6637	-3.79399	-1.10679	-4.89006	-11.6637	-5.01468	-5.10424	-5.85023	-3.10505	-11.6637	-11.6637	-3.90775	0.154287	-4.30221	-2.81806
ENSG00000129667	Q6PJF5	RHBDF2	3.7032	3.14569	3.48616	3.33579	3.50753	3.24386	3.88557	2.64435	3.15841	3.37079	3.47661	3.33327	3.37949	3.77304	3.14353	3.13863	3.47008	3.86249	3.46876	3.26307	3.39445	3.99508	3.51952	3.38585	3.89035	3.75879	3.21735	2.64572	4.27463	3.72625	4.32793	3.44872	3.57476	4.12308	4.13393	3.51923	3.83079	4.32791	3.43466	4.20418	3.36976	4.25927	4.47555	4.60992	3.60417	5.04932	4.37586	2.33955	4.7367	4.78712	2.51102	2.92675	3.26055	2.78059	3.24674	4.64349	4.57562	3.92243	5.38746	2.95071	3.51061	4.81095	3.45656	3.81757	4.8377	5.17173	4.72954	4.6562	4.85895	4.59074	3.9604	4.55358	5.01825	4.00948	4.50615	4.56472	3.59423	4.4668	4.06303	4.43498	3.47828	4.76208	3.47413	4.99995	2.74937	5.21334	3.80239	4.33219	4.65789	3.20698	1.22907	3.41118	2.57494	2.90156	2.5764	3.4938	3.35532	2.92742	3.75856	1.99558	3.4381	2.00517	4.55973	3.62154	4.23555	1.97572	4.65181
ENSG00000103269	O75783	RHBDL1	-3.81202	-2.15788	-1.72498	-2.39503	-0.856717	-3.74537	-2.58721	-3.89516	-1.32198	-10.2806	-1.44979	-1.40427	-2.04778	-10.2806	-1.79485	-2.52381	-2.67263	-1.53866	-2.5802	-3.70196	-1.96799	-2.34763	-10.2806	-3.37534	-2.696	-2.41252	-0.556613	-2.72934	-1.39142	-1.64971	-0.551275	-3.41264	-3.58603	-2.2008	-2.7715	-1.06001	-1.61281	-3.29266	-10.2806	-1.14428	-3.2918	-0.274313	-10.2806	-0.163475	-1.98917	-2.35005	-1.23947	-1.62461	-1.15935	-0.524646	-2.45036	-3.69217	-3.60241	-3.08996	-2.47635	-10.2806	-0.0957416	-1.36004	-0.178029	-10.2806	-10.2806	-2.32364	-1.84932	-2.18809	-0.843132	-1.7909	-1.87624	-0.838973	-10.2806	-1.1763	-3.41617	-2.30603	-1.13483	-10.2806	-3.59351	-1.85706	-2.54909	-2.15605	-2.16771	1.5342	-2.07368	0.297406	-2.42973	-10.2806	-2.00122	-2.38459	-3.60258	-3.62116	-3.91433	-3.70099	-3.83086	-10.2806	-2.74895	-1.41398	-0.570918	-10.2806	-10.2806	-10.2806	-10.2806	-10.2806	-2.71813	-10.2806	-2.57237	-1.94192	1.05212	-3.91037	-3.01366
ENSG00000158315	Q9NX52	RHBDL2	-3.38924	-1.5075	-4.28257	-4.53689	-10.8496	-4.31442	-4.1493	-10.8496	-4.20141	-4.03552	-10.8496	-2.97025	-10.8496	-10.8496	-4.35187	-10.8496	-10.8496	-4.67593	-4.14233	-10.8496	-10.8496	-10.8496	-10.8496	-10.8496	-10.8496	-3.97541	-10.8496	-2.30224	-10.8496	-10.8496	-10.8496	-10.8496	-10.8496	-10.8496	-10.8496	-10.8496	-3.75974	-10.8496	-10.8496	-10.8496	-10.8496	-10.8496	-3.75585	-1.73123	-10.8496	-10.8496	-3.80032	-4.18297	-1.72839	-3.89107	-4.01309	-10.8496	-10.8496	-10.8496	-10.8496	-2.8859	-10.8496	-1.51479	-10.8496	-4.30994	-10.8496	-2.30966	-10.8496	-2.17394	-3.72581	-10.8496	-10.8496	-10.8496	-10.8496	-10.8496	-2.40853	-1.87795	-3.69626	-10.8496	-10.8496	-10.8496	-10.8496	-10.8496	-10.8496	1.09065	-4.62816	-3.5851	-3.99254	-10.8496	-10.8496	-10.8496	-2.18224	-10.8496	-10.8496	-10.8496	-10.8496	-10.8496	-4.31022	-4.55262	-1.87579	-10.8496	-10.8496	-10.8496	-10.8496	-10.8496	-10.8496	-10.8496	-10.8496	-10.8496	2.06766	-10.8496	-2.00401
ENSG00000141314	P58872	RHBDL3	-5.33225	-4.26049	-11.8008	-5.48807	-4.6905	-11.8008	-11.8008	-11.8008	-11.8008	-11.8008	-11.8008	-3.33851	-11.8008	-11.8008	-11.8008	-11.8008	-11.8008	-11.8008	-11.8008	-11.8008	-11.8008	-11.8008	-11.8008	-11.8008	-11.8008	-11.8008	-4.24081	-11.8008	-11.8008	-11.8008	-11.8008	-11.8008	-11.8008	-11.8008	-11.8008	-11.8008	-11.8008	-11.8008	-11.8008	-3.66195	-11.8008	-11.8008	-3.12913	-11.8008	-11.8008	-3.87028	-11.8008	-11.8008	-11.8008	-11.8008	-3.38774	-5.21239	-11.8008	-11.8008	-11.8008	-3.83708	-5.06306	-4.45928	-11.8008	-11.8008	-3.42212	-4.83807	-4.68522	-3.70832	-3.68217	-3.89409	-11.8008	-1.68191	-2.31596	-3.28019	-11.8008	-4.82053	-11.8008	-3.47395	-2.12604	-3.37729	-5.06254	-3.67627	-11.8008	-1.85943	-11.8008	-2.95759	-11.8008	-11.8008	-11.8008	-4.89877	-4.12987	-11.8008	-11.8008	-11.8008	-11.8008	-4.41492	-5.2614	-11.8008	-2.09115	-5.02719	-11.8008	-5.1518	-11.8008	-11.8008	-11.8008	-11.8008	-5.08571	-5.03823	0.53161	-5.4306	-2.21948
ENSG00000132677	F6Q468	RHBG	-11.1251	-11.1251	-11.1251	-11.1251	-11.1251	-11.1251	-11.1251	-11.1251	-11.1251	-11.1251	-11.1251	-11.1251	-11.1251	-11.1251	-11.1251	-11.1251	-11.1251	-11.1251	-11.1251	-11.1251	-3.39519	-11.1251	-11.1251	-11.1251	-11.1251	-11.1251	-11.1251	-2.57769	-11.1251	-4.07192	-11.1251	-4.25714	-11.1251	-11.1251	-11.1251	-11.1251	-11.1251	-11.1251	-11.1251	-2.40297	-11.1251	-11.1251	-3.0366	-11.1251	-11.1251	-11.1251	-11.1251	-11.1251	-11.1251	-3.17234	-4.28854	-4.53667	-2.1363	-4.92462	-11.1251	-11.1251	-11.1251	-3.78356	-11.1251	-11.1251	-11.1251	-4.16235	-11.1251	-11.1251	-11.1251	-4.21236	-11.1251	-11.1251	-2.95915	-3.01819	-11.1251	-11.1251	-2.39352	-11.1251	-11.1251	-4.68901	-11.1251	-11.1251	-4.58679	-2.76573	-4.90361	-11.1251	-11.1251	-11.1251	-11.1251	-11.1251	-2.87155	-11.1251	-11.1251	-11.1251	-11.1251	-11.1251	-11.1251	-11.1251	-1.73692	-11.1251	-11.1251	-11.1251	-11.1251	-11.1251	-11.1251	-11.1251	-11.1251	-11.1251	0.207615	-3.76362	-2.27946
ENSG00000188672	E7EQ47	RHCE	-0.736414	-0.415327	-1.77276	-1.76702	-2.54444	-1.80487	-1.6384	-0.28037	-1.01394	-1.84506	-0.820315	-0.453118	-0.304936	-3.82941	-1.35815	-1.57483	-0.588201	-1.32376	-1.95261	-10.6495	-1.60177	-0.551241	-0.883724	-2.7503	-0.749038	-1.78455	-0.636354	-1.68805	-2.17438	-1.02047	-10.6495	-2.78777	-2.96195	-2.56974	-3.14044	-0.430154	-10.6495	-1.34879	-1.55847	-1.51322	-0.863156	-2.95958	-1.24229	0.232587	-0.624373	-1.72194	-2.60567	-0.673769	-3.52053	-3.69096	-2.23645	0.0945925	-1.17611	-0.467564	-0.528532	-0.882567	0.162915	0.384213	-1.28306	0.197292	-1.05092	-1.37414	-0.151055	-1.97383	-0.727237	-1.16184	-1.02522	-2.52673	-0.679818	-1.13086	-1.79442	0.0206131	-1.91796	-0.740698	-1.65176	-1.0584	1.36092	-1.94174	-0.425182	-0.293466	-0.0542588	-3.38499	-0.344357	-0.138556	3.00901	-0.299059	3.0368	-2.41468	-0.492242	0.670366	2.38369	2.56076	1.57504	-0.12207	3.24438	1.32067	2.04546	2.27063	2.14267	2.14948	1.76352	1.84072	-0.776753	-2.89359	0.946123	2.4582	-0.221027
ENSG00000140519	Q9UBD6	RHCG	-4.28061	-2.21273	-10.7492	-10.7492	-10.7492	-4.21396	-10.7492	-10.7492	-10.7492	-10.7492	-10.7492	-3.86368	-10.7492	-10.7492	-10.7492	-10.7492	-10.7492	-4.57547	-10.7492	-4.17055	-10.7492	-3.81033	-3.78082	-3.84393	-10.7492	-10.7492	-10.7492	-10.7492	-10.7492	-10.7492	-10.7492	-10.7492	-10.7492	-10.7492	-10.7492	-10.7492	-10.7492	-10.7492	-10.7492	-10.7492	-10.7492	-10.7492	-10.7492	-10.7492	-10.7492	-10.7492	-10.7492	-3.08963	-10.7492	-10.7492	-10.7492	-10.7492	-10.7492	-10.7492	-10.7492	-10.7492	-4.01142	-2.4121	-10.7492	0.16799	-10.7492	-3.78644	-10.7492	-2.65668	-2.63053	-10.7492	-10.7492	-10.7492	-2.58324	-10.7492	-10.7492	-10.7492	-10.7492	-10.7492	-10.7492	-4.3131	-10.7492	-10.7492	-10.7492	-0.393121	-10.7492	-10.7492	-10.7492	-10.7492	-10.7492	-3.84714	-10.7492	-10.7492	-10.7492	-10.7492	-10.7492	-10.7492	-10.7492	-10.7492	-1.36101	-10.7492	-10.7492	-10.7492	-10.7492	-2.95509	-10.7492	-10.7492	-10.7492	-10.7492	0.261739	-10.7492	-1.4893
ENSG00000187010	Q02161	RHD	-11.0949	-0.860728	-11.0949	-0.629497	-0.823993	-1.98776	-2.08381	-3.13609	-1.28962	-0.123048	-0.851076	0.0268971	-3.44469	-1.96313	-0.442394	-11.0949	-11.0949	-0.940075	-2.07678	-11.0949	-1.56253	-1.35884	-0.329954	-11.0949	-1.51599	-2.22995	-3.53492	-0.491567	0.315283	-1.46587	-11.0949	-1.06807	-4.40037	-0.697484	-3.00352	-1.13835	-1.01433	-2.52963	-3.32183	-3.95095	-2.52877	-1.08865	-2.00908	-0.492759	-0.304811	-1.58337	-1.46976	0.464836	-2.38786	-4.13636	-0.363317	-0.19889	0.523753	0.371704	-0.711115	-1.55009	-0.910081	0.325673	-11.0949	-2.98064	-0.0569201	-1.14234	-1.18092	-11.0949	0.925756	0.26576	-1.2782	0.92992	-3.92397	-1.25473	0.281164	0.333841	-1.94917	-11.0949	-0.251209	-0.151308	1.65235	0.346883	1.38222	0.0680148	-4.87345	-3.83039	-1.66328	-0.414143	2.22433	0.117538	1.8545	-0.748297	0.777684	-0.0703639	-0.753793	3.26538	0.983819	0.432039	0.61345	0.620078	2.42749	2.97435	2.59899	2.59362	2.42578	2.14672	-0.692114	-0.344847	0.723047	1.85784	-0.836223
ENSG00000106615	Q15382	RHEB	1.70682	1.38869	2.17076	1.59804	1.69289	2.1892	1.83792	1.01276	1.3997	1.93483	1.78226	1.46633	1.56327	2.06189	1.57882	1.79059	1.38956	0.965404	1.91449	1.64194	1.92707	1.57164	2.09036	1.65906	1.97367	1.60432	2.20947	1.86828	2.3416	2.08274	2.03569	1.15918	2.22011	2.40963	3.00621	1.59465	2.49079	2.26388	1.27868	3.16448	1.43297	2.12394	2.21675	1.2495	1.70335	2.60658	2.38916	0.634219	2.27013	1.92851	1.27948	1.76007	2.20358	0.665035	2.13297	2.26143	2.23625	2.60365	1.34595	1.62121	2.32894	2.30192	1.45604	1.25651	2.65297	1.82091	2.58092	2.26909	1.49619	1.66824	2.76161	1.78049	1.41437	1.69884	1.9604	2.13786	1.66568	2.30603	2.08923	1.41462	1.55289	2.2762	2.0138	1.66153	1.5127	2.14451	1.45285	2.81422	1.35023	1.89967	1.37415	1.74352	1.21823	1.53321	2.08031	1.65954	0.848715	1.4005	1.18873	0.643861	1.93632	0.856035	2.30735	2.08445	1.40692	1.70352	1.85056
ENSG00000167550	Q8TAI7	RHEBL1	-0.472271	-3.1861	-3.1671	-1.11408	-0.631692	-9.73417	0.123715	-0.778225	-1.09676	-2.92005	-0.167667	-1.85477	-1.50135	-0.923649	-0.927295	-0.396875	-3.11883	-1.2546	-0.716009	-2.1631	-1.00766	0.00193025	-2.7658	-0.254011	0.42911	0.713715	0.726098	-2.18291	0.153482	-0.689155	0.994302	-1.8724	-1.05009	-1.07119	-0.423386	0.222419	-0.652229	-1.16887	-9.73417	1.48765	-1.16801	-0.0494625	-0.326921	-0.937029	-0.707624	-9.73417	-1.6903	-9.73417	0.385787	-2.7756	-9.73417	-9.73417	-0.482804	-1.96186	-9.73417	-1.18739	-0.200682	-1.39708	-9.73417	-9.73417	0.226607	0.0259891	-1.30289	-0.32291	-0.296704	0.489682	0.25231	0.706417	-9.73417	-0.215495	-1.87594	0.0436523	-9.73417	-9.73417	-1.05762	-2.30643	-1.00606	-9.73417	-1.20755	1.20649	-1.94066	1.10671	-9.73417	-3.20844	-2.45016	-1.25522	-9.73417	-1.49932	-1.79464	-2.16212	-9.73417	-3.33966	-0.622763	-3.43715	-0.760308	-9.73417	-3.17377	-2.09235	-3.17472	-9.73417	-1.17553	-3.52827	-2.02594	-2.97157	2.08381	-2.37269	-0.474279
ENSG00000263961	Q6ZWK4	RHEX	-0.837279	-0.0792775	-1.18485	0.523727	-1.0963	0.0776024	-0.422769	-0.828294	0.137321	-0.69478	0.800451	-0.41649	-0.0943228	0.517164	-1.25484	-0.054404	-1.59505	-3.03881	-0.255352	-0.545638	-1.15106	0.315049	-0.780174	0.340057	-2.61663	0.124425	-0.644146	-1.77733	1.0109	-0.984038	1.08065	-0.253711	0.290965	-0.421742	0.258405	-0.656393	0.926534	0.949309	-0.182343	0.890816	-0.411898	-0.426218	0.641016	-0.81752	-0.0355497	0.0496869	-1.35015	-0.637208	-0.907722	-0.927435	-1.37199	-1.30066	-0.210786	-0.315526	-0.813638	-0.238778	-0.0803082	0.594999	-1.41649	-1.08708	0.0519676	-0.338653	-1.28344	-1.10892	1.00376	-0.0481802	0.618073	-0.0791902	-0.576189	0.677183	-0.75946	0.164229	-0.593882	-0.371792	-0.938301	-0.777073	-1.30131	0.566185	-1.86516	1.15778	-1.18668	0.812909	-0.104266	-11.1975	-1.92041	-0.0589533	-1.72422	-0.0281791	-1.26235	-0.462239	-4.74772	-2.01037	-1.86403	-0.917739	0.773889	0.989504	-2.32742	1.13783	-1.06713	-4.39688	-1.18182	-2.68535	0.826132	-1.27679	2.20522	-2.25687	-0.354176
ENSG00000171792	Q9BSD3	RHNO1	0.771164	0.97347	1.20942	1.54817	-0.0832859	1.27452	1.77565	0.506572	1.1871	1.03267	0.7961	0.962689	1.26673	1.46489	1.64375	1.06898	0.919477	-0.0909361	0.879118	0.602386	0.998936	2.01626	1.51004	1.73916	2.01774	1.79359	1.51159	-0.109057	1.475	0.9176	1.15166	1.25685	1.55573	2.00613	2.22421	1.2569	2.21737	2.39753	1.24579	2.19784	0.793854	1.27187	2.22129	0.610424	1.84	1.01404	2.05098	-0.308191	1.5199	1.38772	0.143118	0.892294	0.982941	0.966766	1.83639	2.52897	1.38179	0.734067	0.0985877	0.148204	2.02063	1.22691	1.71148	1.31857	2.63002	1.41745	2.04636	2.10372	1.43665	0.835658	2.45821	1.55768	1.18196	1.0981	1.26194	0.557811	1.0436	1.15812	1.07605	1.17132	0.859771	1.91264	-0.338361	0.950896	0.0301239	0.209142	0.0655965	2.26861	0.438291	0.603373	-0.527288	1.696	-0.436667	0.26516	0.939411	0.451451	-0.0531644	1.69874	0.0238409	-0.892396	1.14376	-1.12152	1.39209	1.22856	1.70094	-0.327789	0.576578
ENSG00000163914	P08100	RHO	-4.27229	-10.7409	-10.7409	-10.7409	-10.7409	-10.7409	-10.7409	-10.7409	-10.7409	-10.7409	-2.49344	-3.85535	-3.09062	-10.7409	-10.7409	-10.7409	-10.7409	-4.56714	-10.7409	-10.7409	-4.00417	-2.2249	-2.77827	-2.84163	-10.7409	-10.7409	-10.7409	-4.75926	-10.7409	-10.7409	-10.7409	-10.7409	-10.7409	-3.65575	-10.7409	-10.7409	-10.7409	-10.7409	-10.7409	-10.7409	-1.76062	-10.7409	-10.7409	-10.7409	-10.7409	-10.7409	-10.7409	-4.07419	-10.7409	-10.7409	-10.7409	-10.7409	-10.7409	-10.7409	-10.7409	-3.77135	-10.7409	-1.40601	-10.7409	-10.7409	-10.7409	-10.7409	-10.7409	-2.64836	-10.7409	-2.25117	-10.7409	-3.61289	-3.56989	-10.7409	-3.87643	-10.7409	-10.7409	-10.7409	-10.7409	-10.7409	-10.7409	-10.7409	-10.7409	-0.799466	-3.52907	-10.7409	-10.7409	-10.7409	-10.7409	-10.7409	-10.7409	-10.7409	-10.7409	-10.7409	-10.7409	-10.7409	-10.7409	-10.7409	-1.03119	-10.7409	-10.7409	-10.7409	-10.7409	-10.7409	-10.7409	-10.7409	-10.7409	-10.7409	-0.729237	-4.37063	-3.47393
ENSG00000067560	P61586	RHOA	6.30563	6.20986	6.343	6.3762	6.56302	6.24784	6.34559	5.46886	6.03036	6.17449	6.50598	6.00989	6.10376	6.42958	5.95102	6.10758	6.21842	5.89101	6.54595	6.1159	6.26395	6.54161	7.0417	6.76059	7.02044	6.59116	6.4086	5.14813	6.23699	7.34111	7.1997	6.92602	6.48154	6.58829	6.91626	6.19025	6.93177	7.01685	6.54198	6.7472	6.57191	6.65244	6.72404	7.08306	6.75202	6.87584	7.23901	6.12536	6.87824	7.34864	6.96742	6.54199	7.25911	5.69812	6.90485	7.10913	6.8289	6.25019	6.09526	6.18437	6.94818	6.241	6.71085	6.14473	7.20948	6.80115	7.22706	7.2239	6.98406	7.06046	7.3794	6.66608	7.04999	6.84684	6.57164	7.06722	6.65121	7.38761	6.54815	6.10351	5.9576	7.12069	7.4188	6.47775	6.1036	6.31957	5.40635	6.75609	6.71209	6.07473	4.96934	6.40851	5.0436	6.15891	5.66198	6.35491	5.79986	5.80919	5.94451	4.8693	6.66424	5.0265	6.88266	6.23072	6.67583	5.93934	5.97964
ENSG00000143878	P62745	RHOB	3.27401	4.3585	3.93329	4.14108	4.25518	3.83157	4.27322	3.29442	3.71444	3.87491	3.80974	3.68669	3.97857	3.91556	3.43115	3.77389	4.25448	3.32869	4.76006	3.57999	3.9929	5.06237	4.88309	4.84636	4.50336	4.39878	4.51314	2.85361	3.38184	5.76479	5.23813	4.70621	4.17624	4.43314	5.29979	3.54395	4.31191	4.47741	4.58826	3.74008	4.51427	4.74251	4.58407	4.95581	4.46837	4.48669	4.51829	4.49487	5.48877	5.04141	4.1594	4.25513	4.29435	3.30263	5.24018	4.70264	4.74067	4.1955	4.07937	3.61865	4.96443	4.65116	4.9599	4.57763	4.818	4.19475	4.64935	4.84014	3.9144	5.1846	4.69034	3.94094	4.15972	4.2435	4.18945	3.99631	5.0602	4.87282	4.06468	3.5235	4.44091	4.06855	5.22891	4.63522	3.51989	3.84696	4.35021	4.43737	4.66359	3.7845	2.83159	4.44739	3.23296	3.85555	3.35818	4.09591	3.83306	3.78329	3.58946	1.63441	3.95878	3.3283	4.87961	4.93728	4.28002	4.18692	4.76361
ENSG00000072422	O94844	RHOBTB1	-0.0195291	-0.202123	0.637884	-0.488995	0.102024	-0.478027	0.254133	-0.10362	-0.307323	-1.51764	-0.00666206	-0.18337	0.358849	-0.664159	-0.030638	-0.191049	-0.648527	-1.39985	-1.94691	0.0510765	-0.394845	-0.807371	-0.68458	-1.42579	0.1053	-1.77866	-1.91812	-0.728573	-1.5847	0.892273	-0.0209394	-0.326552	0.562332	0.987168	-0.439897	-1.54814	-1.56149	-0.495017	0.616536	1.04645	-0.416184	0.0856689	-0.388393	0.643933	1.01416	1.25999	-0.902429	0.258606	0.68629	0.590526	-0.817427	-2.48126	2.7085	0.421605	-0.843514	-0.291278	1.54167	1.21427	0.225073	-0.724925	-0.0448802	0.167418	-1.01247	1.11774	0.0567478	1.34625	1.4586	1.66548	0.840999	1.23235	0.0683043	0.850531	-2.49634	-0.149306	0.913797	-0.134812	-0.457346	1.86971	2.76941	2.17239	-0.48525	2.50793	2.08525	-0.671963	0.880796	2.14276	-2.9747	0.0478191	1.68399	0.0926933	-0.453458	-0.0944402	-3.11436	0.251545	-0.255538	-0.793469	-1.28862	-0.149048	-0.290122	-0.461584	0.305391	0.06811	-0.770092	-1.08454	2.69012	-0.481433	0.522637
ENSG00000008853	Q9BYZ6	RHOBTB2	1.30995	0.93971	0.752491	0.685548	1.47452	1.22926	1.30209	-0.430962	0.407128	1.19224	1.08868	0.146225	1.09748	1.89243	1.50548	0.835325	0.855699	-0.176027	1.46666	0.433017	0.828229	2.2685	1.88323	1.61575	1.55837	1.99625	1.68674	-0.219023	1.81256	1.34984	1.7303	0.770862	1.26825	2.02307	2.15781	0.815297	2.55669	2.33465	1.38217	1.21893	1.53647	1.36638	1.84389	1.74253	2.02644	1.16182	1.88433	-0.972398	1.66324	1.23722	0.0247234	1.26997	1.14915	0.5718	2.4272	1.38099	1.16301	1.41778	0.449572	0.779272	1.31936	1.17018	0.734724	1.37749	1.79685	1.58413	1.12272	1.50858	0.934191	0.891431	0.957106	1.39186	0.965393	0.718815	1.04772	0.963974	0.829831	1.22445	0.39227	1.99809	0.671937	1.82855	0.0819614	1.09768	0.360025	0.663243	-2.24953	1.06816	0.372569	0.234732	-1.40294	0.718837	0.167164	0.124715	0.916027	0.923606	0.241782	0.637365	0.816929	-2.71017	0.578672	-1.19746	2.15566	1.32271	1.01297	-0.687272	1.4207
ENSG00000164292	O94955	RHOBTB3	-0.174588	-0.195489	-0.202753	0.27685	0.780117	0.0101358	-0.465404	-0.333961	0.33373	-0.663671	0.28776	0.0917094	0.861404	-0.147535	0.3816	-0.759183	-0.050913	-0.0890563	-0.143556	0.46333	0.342879	0.275536	-0.508158	-0.124405	-0.231913	-0.362093	0.0201745	0.677857	0.586044	-0.943384	0.111233	-1.00979	0.380509	0.734827	0.886404	0.599402	-0.675143	0.616732	-1.28318	1.28236	-1.07236	-0.0985637	-0.56816	-0.857379	0.321627	-0.82975	-1.56369	-0.571527	-0.483806	-0.755002	-1.87756	-0.292182	-1.20124	-1.04306	1.01612	-0.266046	-1.32547	1.21534	-1.14487	-0.430665	0.966328	0.611524	-0.381847	-0.212751	-0.872232	-0.750588	-1.52393	-0.304314	-1.88843	-1.46875	-1.95631	0.902196	-0.906589	-0.379653	-0.44403	-0.598141	-0.977154	-0.0681414	0.242032	0.015435	0.151978	-0.553768	-0.342855	-0.116801	-0.0647913	-0.12764	-0.386091	0.264879	-1.30244	-0.485476	0.877769	-0.0447276	0.0367405	0.323644	0.0058544	-0.322738	-0.183034	0.125099	-0.717293	-0.312424	-0.632579	-0.515772	0.122579	0.0977619	0.892977	-0.602053	0.271601
ENSG00000155366	P08134	RHOC	1.11997	0.285436	0.0334263	0.441594	1.58115	1.09718	1.49956	0.0791881	0.386618	1.00961	1.07552	0.706182	0.758361	0.518283	1.12748	-0.166722	0.472008	0.20347	1.29409	1.29534	0.154084	0.759964	1.58012	1.07116	2.15451	1.36788	0.876226	-0.510613	0.264605	1.36607	3.09806	1.28627	0.763457	2.01965	2.48194	1.27894	1.74697	1.78964	1.6752	1.82313	1.15536	1.32867	1.06414	1.95633	1.91009	1.07158	2.00151	0.030961	2.20135	0.892286	-1.9659	1.51862	1.76307	0.73493	1.81339	1.51202	1.96217	1.34829	1.44706	-0.681952	1.6795	1.55174	1.20427	1.41099	2.35141	2.34414	1.84781	2.28003	0.591775	-0.274537	1.1478	2.06782	0.159159	1.70056	1.29638	1.10881	1.82373	2.11768	1.44982	0.885289	1.65823	1.71132	1.61767	1.94062	0.107822	2.14256	0.374875	1.02338	0.495759	0.915794	-0.483532	1.21008	-1.39217	-0.342727	-0.289732	-1.29321	-1.13021	0.749888	-0.247181	-3.58277	0.535876	-0.941671	0.279098	1.04508	1.63354	-0.116698	1.81157
ENSG00000173156	E9PIG5	RHOD	-9.70594	-9.70594	-9.70594	-1.40685	-2.59561	-9.70594	-9.70594	-1.3335	-9.70594	-9.70594	-2.45377	-2.82042	-9.70594	-2.88581	-9.70594	-2.9425	-9.70594	-9.70594	-1.42289	-9.70594	-9.70594	-2.76708	-9.70594	-9.70594	-9.70594	-9.70594	-9.70594	-9.70594	-9.70594	-9.70594	-1.19674	-1.84417	-9.70594	-9.70594	-9.70594	-3.05827	-9.70594	-9.70594	-9.70594	-2.56195	-9.70594	-2.01598	-9.70594	-9.70594	-9.70594	-9.70594	-9.70594	-9.70594	-9.70594	-9.70594	-9.70594	-9.70594	-9.70594	-9.70594	-1.90169	-9.70594	-0.978344	-9.70594	-1.92006	-9.70594	-9.70594	-2.74318	-3.57996	-2.60815	-1.58728	-9.70594	-9.70594	-9.70594	-1.53998	-2.18137	-9.70594	-9.70594	-9.70594	-9.70594	-9.70594	-3.26984	-9.70594	-9.70594	-9.70594	0.235462	-9.70594	-9.70594	-9.70594	-9.70594	-9.70594	-2.80388	-9.70594	-9.70594	-9.70594	-9.70594	-9.70594	-9.70594	-9.70594	-9.70594	-1.3156	-9.70594	-9.70594	-9.70594	-9.70594	-9.70594	-9.70594	-9.70594	-9.70594	-9.70594	0.305691	-3.3357	-9.70594
ENSG00000139725	Q9HBH0	RHOF	2.93738	2.41452	2.73212	3.01758	3.1551	3.04856	2.85672	1.98823	2.83395	3.28238	2.74793	2.4786	2.87728	3.11649	2.86217	2.63816	2.58896	1.62668	2.8486	2.71353	2.7946	3.24079	3.74355	3.56034	3.5768	3.41032	3.13518	1.78423	2.8104	3.02496	3.66712	3.09936	3.15764	3.68717	3.96597	3.03522	3.59246	3.69616	3.34932	3.43376	3.18736	3.15188	3.58843	2.42868	3.23472	2.04901	3.50731	1.11736	3.52066	2.52978	1.69972	3.01756	3.17326	2.32571	3.48967	3.26714	2.58758	3.20838	1.59216	1.77751	3.16984	2.92809	2.85204	2.10388	3.2326	3.1635	3.16483	2.90439	2.07326	2.38632	2.81741	2.26888	2.39657	3.04659	2.94989	2.21267	2.48502	3.07314	2.92472	1.00436	2.60405	3.17342	2.32577	1.95839	0.994511	2.18078	1.41082	3.30154	2.04761	2.24936	1.03859	2.26533	1.46006	1.56017	1.29842	1.63623	1.31872	1.90682	0.992557	-0.0168761	1.86405	0.667538	2.60155	2.42001	1.65956	1.36941	2.04434
ENSG00000177105	P84095	RHOG	5.4565	5.61075	5.38768	5.68294	5.80647	5.36372	5.67842	4.92937	5.22794	5.51087	5.68986	5.50904	5.25657	5.79685	5.08236	5.31139	5.70634	5.18215	5.71476	5.39386	5.5452	6.00755	6.07619	5.99211	6.13167	5.89043	5.69416	4.57852	5.39322	6.80055	6.42216	6.39336	5.37815	5.71023	6.24632	5.30331	5.71505	6.48015	5.72861	6.11089	6.19285	6.18485	6.40843	6.38965	6.02317	6.56983	7.0439	5.8423	6.65647	7.14965	6.65977	5.54802	6.50951	4.80384	5.92393	6.78281	6.74065	5.99033	6.7738	5.92561	6.2509	6.12155	6.25251	6.04175	6.84686	7.08089	6.6524	6.72469	7.10274	6.94578	6.59862	6.57106	7.32339	5.9273	6.39755	7.16156	6.0342	7.22172	6.04865	5.63851	5.79291	6.89405	7.07268	6.02224	5.15661	6.59955	4.95946	6.09227	7.10549	5.29492	4.26633	5.38888	4.22447	5.29988	4.43372	5.83391	5.1489	4.50579	5.17036	4.68536	5.90336	4.47382	6.22214	5.34015	6.63012	5.2817	6.24213
ENSG00000168421	Q15669	RHOH	2.45927	2.36644	2.50522	2.95172	2.79679	3.00227	2.81944	1.75289	2.9899	3.50792	2.73667	2.09521	2.83749	3.51074	2.54051	2.92123	1.75757	1.26239	2.46048	2.5169	2.60369	3.57416	3.38545	3.76219	3.09341	3.06554	3.20621	1.51155	3.24223	2.69279	3.16914	2.79801	3.57543	3.53806	3.45457	2.27018	3.50793	3.87422	2.71445	3.39149	3.21284	2.882	3.50396	2.10384	2.7657	2.10981	3.80849	0.176395	3.57457	2.15061	1.33291	2.66728	2.0888	2.2446	2.89664	2.96502	2.72598	2.98312	1.93633	2.08423	2.73736	2.55367	2.27632	2.19594	3.20735	2.91304	2.80632	3.17639	2.72817	1.4145	2.65585	2.44011	2.40982	2.45381	2.97865	1.80415	1.45399	2.13696	1.66062	2.0454	1.39654	2.91905	1.12878	1.58901	0.978298	2.08441	0.681575	2.94214	0.916049	1.67321	0.751715	1.73755	1.80795	1.31696	1.89502	2.10408	1.00877	1.87457	1.68198	0.139812	1.10781	-0.260539	2.78528	1.95295	2.00676	0.801021	1.81047
ENSG00000126785	Q9H4E5	RHOJ	-11.2901	-2.75368	-4.72306	-11.2901	-11.2901	-11.2901	-11.2901	-4.9047	-4.6419	-11.2901	-11.2901	-2.82782	-11.2901	-4.47001	-11.2901	-11.2901	-4.6748	-11.2901	-4.58282	-11.2901	-11.2901	-11.2901	-11.2901	-11.2901	-11.2901	-4.4159	-11.2901	-3.73888	-11.2901	-11.2901	-11.2901	-11.2901	-11.2901	-4.20502	-11.2901	-11.2901	-11.2901	-11.2901	-11.2901	-3.15126	-11.2901	-4.59321	-4.19634	-4.4833	-11.2901	-11.2901	-3.24627	-4.62346	-4.16113	-3.33738	-11.2901	-3.12677	-3.61901	-11.2901	-11.2901	-4.32062	-3.55915	-1.37106	-11.2901	-4.75043	-11.2901	-11.2901	-5.16417	-3.19763	-4.1663	-11.2901	-11.2901	-11.2901	-3.12418	-11.2901	-11.2901	-11.2901	-11.2901	-4.53927	-3.61007	-11.2901	-4.55185	-11.2901	-3.75961	0.650159	-5.06865	-11.2901	-11.2901	-11.2901	-3.42425	-4.38809	-3.61918	-11.2901	-2.616	-11.2901	-11.2901	-11.2901	-11.2901	-11.2901	-1.58046	-11.2901	-11.2901	-11.2901	-11.2901	-11.2901	-11.2901	-11.2901	-11.2901	-4.52754	0.0425784	-3.92865	-2.03025
ENSG00000119729	P17081	RHOQ	3.19075	3.11812	2.96045	3.2398	3.63925	3.17888	3.15647	2.65175	3.21427	3.33544	3.69623	3.0404	2.98162	3.6381	3.03668	2.84112	2.98623	2.55658	3.48105	3.13888	3.13746	3.79565	3.70438	3.32447	3.49457	3.37502	3.02788	2.2172	3.97711	4.04158	3.40663	3.93226	3.66465	3.23484	4.33831	2.78	3.89295	3.51593	3.30069	3.30761	2.99553	3.21191	2.98461	3.08376	3.52412	3.35592	3.42406	3.24298	3.11419	3.44405	3.05691	3.13346	3.58954	2.36799	3.8084	3.55854	3.07467	3.142	2.79747	2.73771	3.87327	2.57651	3.28906	2.44366	4.03895	3.27475	4.02868	3.57119	2.55241	3.377	3.52559	2.6983	2.64573	2.64692	2.63787	3.31668	3.26412	3.90697	3.10825	2.20696	2.72575	3.1886	3.29818	3.68719	2.04919	2.44493	1.80386	3.33285	2.3743	2.8605	1.77776	2.92706	2.05809	3.1263	2.07855	3.64957	2.40537	3.04325	3.01415	-0.616148	3.25195	1.90659	3.99733	3.27295	3.36663	2.14474	1.9121
ENSG00000126858	Q8IXI2	RHOT1	2.36208	1.98596	2.40204	2.41083	2.68341	2.35148	2.51211	1.66055	2.16517	2.29415	2.48031	2.37394	2.33249	2.84027	2.28245	2.49952	2.31027	2.45941	2.23994	2.37673	2.53637	2.88291	2.80705	2.56893	2.44547	2.01325	1.94016	1.65486	3.10029	3.15859	2.83014	2.53817	2.89473	2.5117	3.36953	2.27421	2.34458	2.77092	2.19563	3.48755	2.21504	2.85391	3.3347	2.99857	2.83328	3.74097	3.22388	2.42771	3.39756	3.37602	2.69228	1.84779	2.74966	1.20842	2.51418	3.32459	2.79943	2.79397	2.9257	2.70479	3.11284	3.14625	2.69967	2.11483	3.19907	3.28427	3.45961	3.03331	3.61826	2.89606	2.85242	2.93595	3.68966	2.31364	2.72199	3.16873	2.44111	2.96962	2.51213	2.93118	2.1351	3.30938	3.27777	2.73359	2.48417	3.20458	2.50189	3.35141	3.21706	2.26744	2.49794	2.7439	1.70456	2.81371	2.41364	2.8868	2.02227	2.27558	2.59834	1.28834	3.23398	2.37174	3.35977	2.58113	3.18118	2.34763	2.52283
ENSG00000140983	Q8IXI1	RHOT2	2.75857	2.10747	2.56196	2.91841	3.0413	2.77593	3.10319	1.68541	2.53963	3.04621	2.64421	2.51029	2.67322	3.08608	2.54461	2.35195	2.41714	2.2485	2.57015	2.44017	2.66457	3.26583	2.99356	2.70975	2.9989	2.72379	2.89648	1.62152	3.31802	3.32661	3.04643	2.73225	3.07182	3.26123	3.75746	2.38706	3.33559	3.33125	2.42937	3.34408	2.55227	3.2487	2.62131	2.51532	2.77119	2.83766	2.90028	1.57268	3.10173	3.14554	1.64053	2.25322	1.97046	2.49801	3.14721	2.97482	2.26232	3.14148	2.25079	2.18701	2.80627	2.85697	2.10189	2.46815	2.99748	2.54641	2.58492	2.87945	2.26842	2.49295	2.79346	1.87471	2.371	2.62145	2.84189	2.1243	2.3961	2.79075	2.66734	2.10884	2.66369	2.98471	2.2359	2.24773	1.47931	2.18538	1.65383	2.87861	2.31804	2.39631	0.649527	2.64487	1.83027	1.93291	2.07431	2.4061	1.85146	2.08642	2.29793	0.353613	2.51725	0.907799	3.7674	3.30584	2.31663	0.989858	2.75792
ENSG00000116574	Q7L0Q8	RHOU	1.16678	-0.15461	0.838325	0.157403	0.962567	0.194862	0.998918	-0.733869	-0.468301	0.732719	1.33274	0.33276	0.192789	1.04038	0.630809	1.18597	0.806185	-0.482816	0.690518	0.0230577	0.182648	0.602215	1.10579	1.23119	0.889591	0.652517	0.964408	-0.250509	0.391417	0.832871	1.09783	1.14205	0.800473	1.76933	2.54531	1.20442	1.28483	1.59012	1.35906	2.40693	0.340673	0.860562	1.31622	-0.000257916	0.934938	1.82199	1.47422	-1.03431	1.20875	1.03704	-0.763472	0.36406	1.82729	0.794449	1.91753	1.63295	0.844081	0.230272	0.956918	0.455652	2.3605	1.01088	0.310916	0.177523	2.14204	1.13377	1.07516	1.90806	0.988011	1.28861	1.8806	1.81372	2.51858	1.66874	1.20051	2.24628	0.551883	1.2392	2.30384	1.2524	0.435224	1.8687	2.394	2.14429	0.33462	0.88697	-0.66052	2.33001	1.37734	0.42728	-0.66884	1.56883	-0.578195	0.307434	0.213294	0.310095	1.13763	0.387792	0.693148	-0.349323	2.01404	-0.91561	1.39624	1.25437	1.76321	-1.55597	0.762738
ENSG00000104140	Q96L33	RHOV	-3.66799	-10.1366	-3.5695	-10.1366	-10.1366	-10.1366	-10.1366	-10.1366	-3.48833	-10.1366	-10.1366	-1.67425	-10.1366	-10.1366	-3.6388	-10.1366	-2.5286	-10.1366	-10.1366	-10.1366	-10.1366	-10.1366	-10.1366	-10.1366	-10.1366	-0.950275	-0.996695	-4.15497	-10.1366	-10.1366	-10.1366	-10.1366	-10.1366	-10.1366	-10.1366	-3.4889	-10.1366	-10.1366	-10.1366	-1.41444	-10.1366	-3.43964	-10.1366	-10.1366	-10.1366	-10.1366	-10.1366	-10.1366	-10.1366	-10.1366	-10.1366	-10.1366	-10.1366	-10.1366	-10.1366	-10.1366	-10.1366	-10.1366	-10.1366	-10.1366	-10.1366	-10.1366	-10.1366	-3.03879	-2.01792	-3.22383	-2.31505	-10.1366	-10.1366	-10.1366	-10.1366	-10.1366	-2.98318	-10.1366	-10.1366	-2.70883	-10.1366	-10.1366	-10.1366	1.54077	-2.34307	-10.1366	-0.967528	-10.1366	-10.1366	-3.23452	-10.1366	-10.1366	-10.1366	-10.1366	-10.1366	-10.1366	-10.1366	-10.1366	0.250534	-10.1366	-3.57618	-10.1366	-10.1366	-10.1366	-10.1366	-10.1366	-2.42834	-1.38397	1.68141	-10.1366	-0.876679
ENSG00000101883	Q8NHV9	RHOXF1	-0.945218	-0.865136	-8.98786	-0.36776	-8.98786	-1.46042	0.0232773	-8.98786	-0.764275	-2.17373	-1.73569	-2.10234	-2.33044	-2.16773	-8.98786	-2.22441	-8.98786	-2.81413	-2.28053	0.16311	-8.98786	-1.05489	-2.01949	-1.08862	-0.407023	-0.536874	-2.42021	-8.98786	-1.09564	-8.98786	-8.98786	-2.1199	-2.29329	-8.98786	-1.47876	-0.351018	-1.89795	-8.98786	-8.98786	-8.98786	-8.98786	-8.98786	-1.89406	-8.98786	-1.27909	-8.98786	-8.98786	-8.98786	-1.85885	-8.98786	-8.98786	-1.40694	-1.31672	-8.98786	-8.98786	-8.98786	0.0609849	-0.0672911	-2.19545	-8.98786	-8.98786	-2.0251	-1.29076	0.102007	-8.98786	-8.98786	-0.583495	-8.98786	-0.8219	-0.467214	-8.98786	-8.98786	0.157913	-8.98786	-8.98786	-8.98786	-1.25634	-8.98786	-2.44954	-8.98786	-8.98786	-0.728008	-2.13075	-2.46212	-8.98786	-8.98786	-8.98786	-2.32842	-8.98786	-8.98786	-8.98786	-8.98786	-8.98786	-2.69083	0.984572	-2.21422	-8.98786	-1.34604	-8.98786	-8.98786	-8.98786	-8.98786	-0.283075	-8.98786	1.60827	-2.61762	-1.72092
ENSG00000131721	Q9BQY4	RHOXF2	-10.9029	-1.36833	-10.9029	-10.9029	-2.79775	-10.9029	-10.9029	-2.94401	-3.26182	-10.9029	-2.65543	-1.70521	-3.2526	-4.08272	-10.9029	-4.13941	-10.9029	-10.9029	-10.9029	-2.74935	-10.9029	-3.96399	-10.9029	-3.99759	-3.31826	-10.9029	-2.76042	-3.93271	-4.00458	-10.9029	-10.9029	-10.9029	-10.9029	-10.9029	-10.9029	-10.9029	-10.9029	-10.9029	-2.54699	-10.9029	-10.9029	-3.2129	-2.23115	-10.9029	-10.9029	-10.9029	-10.9029	-3.24329	-10.9029	-10.9029	-10.9029	-10.9029	-4.22466	-10.9029	-10.9029	-10.9029	-3.17186	-1.24651	-10.9029	-2.78856	-10.9029	-3.9401	-4.77688	-2.22715	-2.7842	-2.99611	-2.08452	-10.9029	-3.73188	-10.9029	-10.9029	-10.9029	-10.9029	-10.9029	-10.9029	-10.9029	-10.9029	-10.9029	-10.9029	1.15289	-3.10935	-10.9029	-10.9029	-10.9029	-10.9029	-10.9029	-10.9029	-10.9029	-10.9029	-3.3308	-10.9029	-10.9029	-10.9029	-10.9029	0.291146	-10.9029	-10.9029	-4.25383	-10.9029	-10.9029	-10.9029	-10.9029	-10.9029	-10.9029	1.42959	-10.9029	-2.05721
ENSG00000203989	P0C7M4	RHOXF2B	-10.8848	-1.35031	-10.8848	-10.8848	-2.77973	-10.8848	-10.8848	-2.92598	-3.2438	-10.8848	-2.6374	-1.42456	-3.23458	-3.0711	-10.8848	-4.12139	-10.8848	-10.8848	-10.8848	-2.73133	-10.8848	-3.94597	-10.8848	-3.97957	-3.30024	-10.8848	-3.32481	-3.91469	-3.98656	-10.8848	-10.8848	-4.01687	-10.8848	-10.8848	-10.8848	-10.8848	-10.8848	-3.89689	-2.52897	-10.8848	-1.90458	-3.19487	-2.21313	-10.8848	-10.8848	-10.8848	-10.8848	-3.22527	-10.8848	-10.8848	-10.8848	-10.8848	-3.2137	-10.8848	-10.8848	-10.8848	-2.57114	-1.22849	-10.8848	-2.77054	-10.8848	-3.92208	-3.76922	-2.20912	-2.76618	-2.39513	-2.0665	-10.8848	-2.71888	-10.8848	-10.8848	-10.8848	-2.15325	-10.8848	-10.8848	-10.8848	-10.8848	-10.8848	-10.8848	1.55786	-3.09132	-10.8848	-10.8848	-10.8848	-10.8848	-10.8848	-10.8848	-10.8848	-10.8848	-3.31278	-10.8848	-10.8848	-10.8848	-10.8848	0.0868781	-10.8848	-10.8848	-4.23581	-10.8848	-10.8848	-10.8848	-10.8848	-10.8848	-10.8848	1.82605	-10.8848	-2.03919
ENSG00000158106	Q8TCX5	RHPN1	0.310479	0.390834	0.372572	1.18911	-0.157178	0.764788	1.01401	0.613304	1.18375	1.58334	0.339109	0.533546	1.30319	2.45668	1.03172	1.30005	0.260914	0.281078	0.692498	0.0433226	0.653451	2.25451	1.17335	1.19379	2.08038	1.04931	1.55126	0.0861305	1.04381	-0.214724	1.32583	0.428405	1.66259	1.7556	0.597525	0.906389	1.6519	0.356752	-0.0166599	0.793975	0.305163	1.48442	0.743432	0.496011	0.319125	-0.180391	0.85907	-2.77155	1.01331	0.377774	-1.60207	-2.52922	-0.239323	0.560901	0.458085	-0.299012	-0.0589515	1.29761	-0.188182	-0.0449014	-1.17752	1.3567	-0.999397	0.467407	0.386757	0.997003	0.517243	0.149986	-0.0961302	-1.10235	-0.487344	0.899118	-0.376749	-1.10404	0.946192	-1.54724	-0.532149	-0.137663	-0.149363	0.927705	-0.0956691	-0.264886	-0.582148	-1.10906	-0.198014	-0.0776146	-0.592966	-0.138013	-0.830004	1.09135	-4.9778	-0.405731	-0.44356	-0.447824	0.713696	-0.41852	-1.71087	0.0655182	-0.490409	-5.61407	-0.479678	-2.23884	1.10691	-1.09221	1.04238	-2.48695	1.11564
ENSG00000131941	Q8IUC4	RHPN2	-4.17063	-2.77342	-5.06396	-3.74546	-2.52856	-2.30184	-3.35501	-4.25425	-4.9828	-11.631	-11.631	-1.05639	-4.97362	-2.82051	-3.55898	-4.86759	-5.01569	-11.631	-3.34799	-5.0524	-3.90112	-3.69807	-1.86522	-11.631	-11.631	-2.44474	-2.26913	-3.66666	-2.74186	-2.00197	-2.70779	-2.45106	-2.36316	-3.55124	-2.80477	-2.9942	-11.631	-3.64879	-2.53997	-1.03692	-2.06678	-3.94108	-3.54253	-2.25001	-3.92227	-3.70048	-3.58717	-4.96436	-3.50719	-2.68119	-3.21795	-2.73272	-2.64223	-4.4404	-3.82679	-3.08425	-2.5822	-2.71047	-3.84516	-5.09133	-1.5184	-2.67698	-11.631	-0.735711	-0.816339	-1.55905	-2.22881	-2.18941	-1.88347	-3.11039	-3.77281	-3.07342	-4.47765	-11.631	-4.94395	-5.19494	-3.31683	-2.50907	-3.51815	0.424711	-3.10317	-1.78937	-2.78329	-4.11315	-5.33779	-2.41674	-3.96008	-3.97875	-4.27354	-11.631	-11.631	-11.631	-3.51702	-4.34321	-1.24393	-4.8574	-11.631	-11.631	-2.2774	-5.81757	-11.631	-11.631	-3.9228	-11.631	1.46682	-3.68751	-0.46598
ENSG00000158423	Q8N443	RIBC1	-3.48798	-0.167073	-2.80653	-1.84392	-1.84591	-4.41316	-2.67236	-1.57814	-2.31098	-4.13427	-2.70097	-1.26602	-1.49593	-0.439657	-2.46264	-2.60887	-4.33305	-4.77467	-0.794246	-3.37732	-2.63578	-1.69704	-1.98869	-0.147517	-1.78385	-1.27738	-0.694416	-1.98691	-0.360885	-1.90338	-0.56761	-3.08662	-1.26607	-3.86327	-0.446241	-0.991803	-1.86645	-10.9484	-0.093657	-2.80952	-0.969571	-2.6758	-0.542205	-1.15287	-4.23275	-2.0208	-1.58588	-4.28172	-1.02089	-1.19244	-10.9484	-1.37314	-4.2702	-3.17609	-3.14414	-1.66619	-2.6347	-0.292948	-2.16578	-10.9484	-10.9484	-1.41035	-3.25129	-0.400784	-1.02609	0.0404986	-4.1205	-2.24235	-2.78244	-3.42383	-4.08396	-2.39077	-2.21681	-1.4017	-4.2613	-2.20376	-1.89903	-1.02018	-3.41786	1.65474	-10.9484	-0.884556	-1.10222	-10.9484	-2.66901	-3.05238	-10.9484	-4.28896	-1.27602	-2.79391	-10.9484	-1.56897	-2.83438	-3.07869	-0.239573	-10.9484	-10.9484	-1.312	-4.38894	-4.14781	-3.38593	-4.74249	-1.6598	-2.60971	1.23207	-2.27025	-1.10432
ENSG00000128408	Q9H4K1	RIBC2	-10.2268	-3.6787	-2.08491	-3.91401	-10.2268	-3.69154	-3.52642	-10.2268	-10.2268	-10.2268	-10.2268	-2.34737	-10.2268	-10.2268	-10.2268	-10.2268	-10.2268	-10.2268	-10.2268	-3.64813	-10.2268	-10.2268	-0.683073	-10.2268	-1.64594	-10.2268	-2.66675	-4.24517	-10.2268	-10.2268	-10.2268	-10.2268	-10.2268	-10.2268	-10.2268	-10.2268	-10.2268	-2.24453	-3.44709	-0.769039	-10.2268	-1.54031	-3.13297	-1.10835	-10.2268	-3.29032	-2.1829	-3.56009	-0.784106	-10.2268	-3.39021	-10.2268	-10.2268	-10.2268	-10.2268	-1.67999	-0.331143	-1.88968	-2.44089	-10.2268	-1.11283	-10.2268	-10.2268	-10.2268	-10.2268	-2.32003	-3.39888	-3.0988	-2.06081	-10.2268	-0.20346	-1.25507	-3.07338	-10.2268	-10.2268	-3.79068	-2.49526	-3.09706	-10.2268	-10.2268	-10.2268	-1.38353	-10.2268	-2.70888	-2.36088	-10.2268	-0.97558	-0.994313	-10.2268	-10.2268	-10.2268	-0.847344	-3.68734	-3.92974	-1.25291	-3.45313	-3.66637	-3.57775	-3.66731	-4.4133	-2.08189	-10.2268	-0.353987	-10.2268	0.78416	-2.86528	-0.382699
ENSG00000107036	Q4ADV7	RIC1	2.66911	2.15047	2.37222	2.63548	2.66369	2.65734	2.74038	1.66671	2.28315	2.56528	2.78989	2.00361	2.30276	2.91514	2.10491	2.57973	2.6506	2.11448	2.73956	2.10512	2.27034	3.21234	3.09453	2.80729	3.31691	2.74545	2.61415	1.55514	3.09601	2.71735	3.11245	2.73469	2.97253	2.6161	3.1453	2.67142	2.92257	3.32391	2.41066	3.28254	2.62155	2.8207	3.19856	3.13487	2.75974	3.09527	3.2796	1.87634	3.17263	3.09204	2.23083	2.41667	2.74134	1.52497	2.59498	3.42499	3.25177	2.4022	2.43387	2.39883	2.86671	2.65648	2.79797	1.79757	3.29491	2.67431	3.69426	3.71948	3.01326	2.91748	2.98232	2.81212	3.42181	2.51576	3.03947	3.01044	2.7826	3.20052	2.45827	2.75575	1.82523	3.33628	3.21421	3.10379	1.95999	2.67302	1.394	2.69907	2.59677	2.32369	0.636105	2.35062	1.71962	2.32469	2.16439	2.96676	1.33289	2.41766	1.98141	-0.452877	3.0011	0.926184	3.32975	2.42433	3.29552	1.40672	2.50906
ENSG00000166405	Q7Z5B4	RIC3	0.0315364	0.159985	-0.359117	0.663522	0.320063	1.12304	-0.0021777	-1.02803	0.722695	0.94076	0.109282	-0.260052	0.384084	0.653655	0.500274	0.14722	0.104594	-1.50531	-0.150382	0.409845	0.00477242	1.033	0.653402	0.911677	0.946054	0.465409	0.691895	-1.02248	1.05842	-0.306748	0.171531	-0.493426	0.526935	1.27879	1.33724	-0.210608	1.26767	1.34549	-0.8927	0.807613	0.481371	0.262256	0.949689	-0.223948	-0.209082	0.144867	1.28952	-2.32781	0.815244	0.258298	-2.01911	-0.144939	-0.884129	0.144196	0.138317	0.654559	0.327724	0.810565	-0.436401	-0.778973	0.267422	0.692132	-0.613014	-0.0461473	0.764241	-0.0102564	0.721181	0.428964	0.501402	-1.3938	-0.544275	0.420345	0.0878364	-0.243902	0.539561	-0.796286	-0.823479	-1.48297	-1.07983	0.80644	-1.34594	-0.0481512	-2.28765	-2.20731	-2.12072	-1.41288	-2.31637	-0.488161	-3.36699	-0.124108	-1.78199	-1.01885	-0.287543	-1.11751	0.755044	-0.735358	-1.43585	-0.024857	-0.549632	-3.05419	-1.16316	-3.79147	1.20522	-0.695883	0.794278	-3.36299	-1.34488
ENSG00000177963	Q9NPQ8	RIC8A	2.22105	2.21282	2.3083	2.69064	2.73364	2.45632	2.7636	1.63549	2.46863	2.69919	2.22248	2.33545	2.42413	2.85949	1.98141	2.21987	2.23436	1.75333	2.57446	2.23059	2.49195	2.72024	2.88254	2.87296	2.70779	2.86273	2.6345	1.19085	2.88173	2.62809	3.34395	2.92778	2.7528	2.98358	3.1976	2.60768	3.11114	3.19975	2.25129	3.54569	2.6246	3.11054	3.01443	3.07422	2.80362	2.89909	3.51189	1.87568	3.32385	3.17463	2.40272	2.35444	2.56199	2.06177	2.77756	3.33408	2.97405	2.60865	2.58454	1.89221	2.87155	2.64437	2.22633	2.27417	3.33668	2.68179	3.34406	3.17484	2.8346	2.95206	2.82646	2.87795	3.11234	2.66316	2.84146	2.99464	2.47502	3.1665	2.57994	2.1053	2.4563	3.33726	2.57614	2.3032	1.98087	2.24989	2.28412	2.81818	2.63761	1.99596	0.107077	2.76543	1.2236	2.10755	1.96488	2.05362	1.54594	2.06609	1.92025	0.500264	2.56608	0.973479	2.75855	2.50577	2.65744	1.50246	2.30975
ENSG00000111785	Q9NVN3	RIC8B	0.145466	-0.152609	0.105333	0.135327	0.128311	0.319752	0.507001	-0.102992	0.187324	0.963894	0.55737	0.0036225	0.244675	0.706947	0.197013	0.487042	0.315823	-0.749015	0.364317	0.278739	0.502478	0.480549	1.00263	1.11854	0.771437	1.02453	0.223245	-1.08476	0.966315	0.620006	1.30528	0.634911	0.810812	1.38907	1.47569	0.643889	0.899826	1.60147	0.218745	1.01399	0.0745726	0.829497	1.33892	0.552201	0.782055	0.150119	1.46403	-1.7691	1.68422	0.141396	-1.6972	0.829134	0.312193	-0.0398061	0.5979	1.25808	0.584848	0.462908	-1.22744	0.00240216	1.1881	0.429355	-0.316943	-1.15405	1.10617	0.593923	1.00949	1.21466	0.738634	-0.642278	0.672572	0.421044	0.399046	0.452661	0.151278	-0.386086	0.0394875	-0.080395	0.147808	0.0258951	-0.603334	0.598395	-0.1625	-0.327153	-0.884178	-1.04651	-3.07816	1.18623	-1.73181	-0.036691	-1.80776	0.0254642	-1.28127	-0.802372	-0.620961	-0.92457	-0.829625	0.327818	-0.499474	-3.07996	0.0586232	-2.55651	0.747176	0.0925925	0.488436	-1.11807	-0.37101
ENSG00000164327	Q6R327	RICTOR	3.11798	4.03492	3.36875	3.74397	3.83703	3.46405	3.30255	3.18505	3.48549	3.89703	4.05524	3.46735	3.31209	4.08756	3.1717	3.3218	3.69875	3.86343	3.61493	3.79181	3.98734	4.38875	4.1175	3.91464	3.72151	3.53416	3.49009	2.39002	4.35717	4.36339	4.26595	3.85654	3.93726	3.86333	4.55467	3.31356	3.75155	4.21036	3.41756	3.9061	3.41644	3.82039	4.4934	4.17468	3.86601	4.78345	4.39116	3.97764	4.73648	4.33266	3.7067	3.28871	3.46184	2.39136	3.72334	4.36135	3.99699	3.55213	4.19825	3.15033	4.09284	4.20025	3.43143	3.29783	4.17132	4.73008	4.09539	4.24918	4.58273	3.78202	3.3598	4.28579	4.25581	3.82472	3.50456	3.79018	3.15229	4.22478	2.91534	3.85732	2.76153	4.22615	3.96671	3.90065	2.52711	3.87927	3.0367	4.16554	3.87451	3.50219	2.24279	2.93851	2.50798	3.52224	2.73071	3.46943	2.18291	2.81592	3.23085	0.461578	3.44462	2.45155	3.98051	3.61801	3.7412	2.99221	3.46369
ENSG00000132541	P52758	RIDA	-1.97217	-0.672654	-1.45919	-2.12923	-1.32649	-0.685612	-0.326649	-0.836882	-0.571593	-0.0421969	-1.76738	-2.1354	-0.784388	-10.0148	-0.361365	-1.26136	-0.604775	0.0470334	-0.734073	-2.44374	0.168972	-0.500814	-1.0551	-10.0148	0.884938	-1.14982	-1.13745	-0.353995	0.67955	0.613351	0.228581	-1.15614	-1.0095	1.06032	0.0726402	-0.572167	-2.9249	0.422195	-2.2417	-0.557075	-10.0148	-0.330097	0.391382	-2.21442	-0.141491	-1.08721	-0.652291	-0.552997	-0.572141	-0.0664153	-2.18457	-0.43955	-2.34367	-2.2425	-0.215405	-1.05395	-0.965965	-1.67772	-3.2224	-2.48287	-0.0540275	-10.0148	-1.90441	-0.924943	-0.898747	-1.52511	-1.61044	-0.894589	-10.0148	-1.90789	-10.0148	-0.4591	-1.28323	-1.68793	-1.75212	-0.785709	-1.28669	-0.571429	-2.48427	1.51058	-1.80789	0.241508	-1.16706	-1.91458	-0.0382044	0.0464109	0.2352	0.331836	-3.64853	-1.12538	0.41938	1.40737	0.210675	-1.14819	0.694014	0.0688442	-0.00894074	0.942424	0.530237	0.727815	0.788743	1.59814	-0.726216	-0.678356	1.31791	-1.33666	-2.74787
ENSG00000080345	Q5UIP0	RIF1	1.88525	1.71396	1.82839	2.11742	2.14982	2.13958	2.03128	0.978039	1.88151	1.8475	2.07211	1.43186	1.76554	2.37889	1.73914	1.82587	1.34525	1.83968	1.73971	2.07692	2.04661	2.50381	2.19149	2.25313	1.87887	2.35086	1.5377	0.884417	2.65359	2.38715	2.75618	2.28575	2.61846	2.31241	3.09458	1.70899	2.50087	2.79071	1.7788	2.93694	1.59739	2.11885	2.6154	2.22979	2.27861	2.31132	2.51911	1.22661	2.74862	1.69162	1.22816	1.86578	1.28904	1.1622	1.72358	2.43592	1.8253	1.39741	1.02384	1.20302	2.42433	1.90105	1.70752	0.822714	2.22529	1.9874	2.20477	2.38146	1.97731	0.806012	2.19687	1.9027	2.08513	2.21261	1.68533	1.31236	1.38424	1.7141	0.843171	1.68768	1.02716	2.07588	1.28337	1.67087	0.977486	0.568871	0.779295	2.77462	0.376229	1.38085	0.871923	2.06094	0.956922	1.4701	1.39069	1.83617	0.902015	1.8823	1.36048	-0.422376	2.18229	0.272978	2.74569	1.75774	1.31829	0.874246	0.7951
ENSG00000178796	A6NNX1	RIIAD1	-10.5438	-10.5438	-3.97669	-4.231	-3.43343	-10.5438	-3.84342	-4.15832	-10.5438	-10.5438	-0.977257	-3.65825	-10.5438	-10.5438	-4.04598	-3.78032	-10.5438	-10.5438	-3.83644	-10.5438	-10.5438	-10.5438	-10.5438	-10.5438	-10.5438	-2.67568	-10.5438	-10.5438	-10.5438	-3.49057	-10.5438	-2.68199	-10.5438	-10.5438	-10.5438	-10.5438	-10.5438	-10.5438	-10.5438	-10.5438	-1.24215	-2.8538	-10.5438	-1.42534	-10.5438	-10.5438	-1.18125	-2.30162	-10.5438	-2.591	-10.5438	-2.3804	-1.29239	-10.5438	-10.5438	-2.58001	-10.5438	-1.2089	-10.5438	-10.5438	-2.74785	-1.58971	-2.84666	-1.86805	-0.429003	-10.5438	-2.72224	-1.83772	-10.5438	-3.0192	-10.5438	-10.5438	-3.39037	-10.5438	-3.85667	-10.5438	-10.5438	-3.41405	-2.01714	-10.5438	-10.5438	-3.27921	-3.68666	-10.5438	-10.5438	-3.64171	-10.5438	-10.5438	-3.18626	-10.5438	-10.5438	-10.5438	-10.5438	-10.5438	-3.14913	-10.5438	-10.5438	-10.5438	-10.5438	-10.5438	-10.5438	-10.5438	-10.5438	-10.5438	1.0519	-10.5438	-1.69812
ENSG00000167705	Q96NA2	RILP	3.59799	3.51968	3.77082	2.75022	3.18428	3.42917	3.73909	3.93452	3.74151	3.42818	2.82594	3.52156	3.4423	2.53816	3.71498	3.47082	3.39022	3.81245	3.41417	3.51662	3.45388	2.89733	3.29902	3.5093	3.91924	3.63218	3.55614	3.16331	2.30507	3.44862	3.24931	3.50386	3.08693	2.86417	2.50503	4.03951	2.44757	2.64597	3.30463	4.09544	3.89576	2.7196	3.68842	3.69458	4.05708	2.92846	2.76922	4.14395	2.63378	3.59523	3.99941	3.95436	3.69247	4.21727	5.14646	2.91116	4.66002	2.91588	3.77478	4.72153	3.14469	2.86959	3.76928	3.87685	2.65165	3.84525	3.23398	3.818	2.96974	3.47843	3.5003	4.64856	2.3766	4.01247	4.1042	3.90497	3.65186	3.73549	4.24842	2.82276	4.21404	3.87124	3.52439	4.17409	4.19309	3.56972	5.37184	3.20596	3.85201	3.55156	4.63056	4.56376	4.34673	4.09676	4.51668	3.69626	4.67188	4.07803	4.43579	4.53077	4.15454	4.13505	3.157	3.5485	3.21495	5.0859	3.62573
ENSG00000188026	Q5EBL4	RILPL1	-0.637929	-0.306092	0.0233911	-0.573251	0.0435292	-0.570547	-0.795988	-0.984975	-0.204902	-0.681181	-0.432465	0.145544	-0.629938	-0.151684	-1.09368	-1.41013	-0.267266	-0.220416	-0.265519	-0.459591	-0.0315492	0.302407	-0.52567	0.0830075	-0.381882	-0.228329	-1.12257	-1.71606	-0.467071	0.23209	-0.754784	0.0453925	-0.59243	-0.0505625	0.106021	-0.294725	-0.358837	0.493874	-1.80856	-0.541361	-0.219746	0.754861	-0.591901	-0.881117	-0.321236	0.396182	-0.689146	-0.660103	-0.154437	1.00338	0.800627	-1.51643	0.607634	-1.21405	-0.684646	-0.939429	-0.588342	-0.195725	-0.0885252	-1.10019	-0.201285	-0.321923	-0.446584	-0.751339	-0.121174	-0.0272683	-0.241136	-0.609938	0.406203	0.976519	1.0972	0.0408259	1.15235	-1.49678	-0.0546633	0.521641	-0.713317	0.444083	-0.959634	1.33167	-0.525554	-0.472462	0.771314	-1.38722	-0.781406	-0.463261	-0.0113653	-0.0301264	0.580258	-0.0601382	-1.19113	-0.174552	-2.95704	-1.50312	-0.289141	0.525662	-1.84943	-1.5256	-0.809031	-3.10811	0.159669	-0.51489	0.876835	-0.411315	1.52749	-1.3746	-0.055108
ENSG00000150977	Q969X0	RILPL2	2.52226	2.65588	2.48543	2.44371	2.95383	2.35457	2.64956	1.85863	2.34207	2.33174	2.44729	2.58849	2.31606	2.48743	2.63606	2.13995	2.39013	2.09322	2.74715	2.42375	2.69789	3.36808	3.17614	2.74085	2.94056	2.67757	2.55014	1.7936	2.89526	3.47911	3.50488	3.34605	2.64955	2.76871	3.31033	2.0489	2.79449	3.33114	2.72964	2.94942	2.69261	3.12817	3.06375	3.22229	2.96455	3.90516	3.553	2.86194	3.65305	3.53154	3.74853	2.36952	3.15048	1.76542	2.88937	3.73758	3.73612	3.02687	3.62381	2.48142	3.25538	2.99382	3.17522	2.78849	3.85613	3.83135	4.17195	4.00889	3.53323	4.19679	3.63494	3.36729	3.701	2.907	3.43261	3.84135	3.0295	4.05299	2.97627	4.1835	2.5297	3.67928	3.58388	3.49629	1.90426	3.64616	2.17052	3.34285	3.75575	2.46798	1.2809	2.58187	1.29359	2.46328	2.28347	3.263	2.19646	1.96228	2.23836	0.962362	2.85036	1.98894	3.59872	2.56494	3.04737	2.27438	2.71526
ENSG00000060709	O15034	RIMBP2	-4.00405	-4.33764	-4.90091	-3.84027	-3.77204	-2.03283	-12.4604	-4.08793	-2.65504	-2.6575	-4.21293	-2.00111	-1.23175	-4.64663	-4.97059	-12.4604	-5.84502	-6.28664	-1.06594	-3.89309	-3.4126	0.27426	-12.4604	-4.56113	0.286835	-12.4604	-3.90417	-4.17521	-3.98521	-5.40717	-2.73104	-12.4604	-5.76579	-3.79738	-1.15128	-12.4604	-12.4604	-1.09097	-12.4604	-4.32148	-3.8942	-12.4604	-2.56829	-2.85725	-4.7516	-12.4604	-12.4604	-5.79368	-1.64046	-3.92458	-3.6333	-5.87193	-4.20663	-12.4604	-12.4604	-4.49661	-3.14894	-1.95682	-2.8718	-12.4604	-2.08491	-3.92038	-6.33439	-3.3705	-1.5388	-5.54762	-5.63247	-3.75432	-3.71112	-12.4604	-2.1478	-12.4604	-12.4604	-3.39832	-2.464	-3.71573	-12.4604	-3.01698	-12.4604	0.479755	-2.93445	-5.19581	-4.60949	-12.4604	-12.4604	-2.5689	-4.78941	-5.80092	-4.52083	-12.4604	-12.4604	-5.07445	-4.92871	-6.16333	-1.61412	-2.37671	-4.90763	-5.81134	-12.4604	-6.64689	-12.4604	-12.4604	0.732965	-4.12168	0.719951	-5.09887	-1.74253
ENSG00000275793	Q9UFD9	RIMBP3	0.60492	0.41403	0.932727	0.887753	0.615147	1.09756	1.21756	-0.0847743	0.357712	1.14654	0.353624	0.182187	0.81621	1.27361	0.592632	0.606435	-0.166383	-0.33089	0.444841	0.368308	0.60453	1.23582	1.59484	1.08648	1.80982	0.344813	1.49455	-0.289846	1.36891	0.766141	1.61602	1.06876	0.932784	1.47283	1.16838	0.148594	1.90994	1.76802	0.622824	0.366689	1.32267	0.793833	1.58226	0.883388	0.369192	0.780933	1.86905	-1.32349	0.534434	0.82832	-0.39755	-0.0107507	0.359949	0.679896	1.10656	1.59599	1.37689	1.69579	-0.496518	0.162355	0.670819	1.16433	0.538013	0.240007	1.30673	-0.0313134	0.423572	1.40775	-0.0606065	-0.999936	-0.316993	0.384624	0.626092	-0.194576	1.65054	0.397012	0.702333	-0.397514	0.100839	0.901931	0.247905	-0.0208554	-0.961562	-0.512093	-0.946485	0.305756	-1.6114	0.712915	-0.540132	0.542101	-1.54261	-0.954983	-1.28216	-1.52727	-0.198035	-0.261775	-1.52384	-0.13237	-1.34434	-4.18269	-0.720948	-2.78809	-0.36812	-0.0978719	1.89152	-1.23095	0.450933
ENSG00000274600	A6NNM3	RIMBP3B	0.119588	0.0479798	0.683735	0.603342	0.480869	1.12793	0.957726	-0.60817	-0.133162	0.755405	0.220384	-0.459183	0.81621	1.04014	0.205682	0.501483	-0.421562	-0.822561	0.176406	-0.0910191	0.138956	0.857351	1.20898	0.617058	1.32833	-0.114513	1.20507	-0.888258	0.742442	0.680424	1.13346	0.711872	0.893795	1.38321	0.772502	0.11618	1.59446	1.32181	0.462387	0.286534	0.978061	0.683666	1.12894	0.624692	0.248922	0.780933	1.47112	-2.00102	0.39007	0.493954	-0.830344	-0.402956	-0.0269885	0.181534	0.821192	1.26672	1.03297	1.33325	-0.442088	0.0712278	0.59421	0.647003	0.105988	0.0176651	1.09103	-0.217676	0.124073	1.40775	-0.171608	-1.4591	-0.600689	0.0798343	0.626092	-0.284747	1.21994	0.086737	0.392045	-0.608943	-0.0274538	0.285362	0.00695191	-0.261798	-2.13062	-0.765752	-1.05746	-0.228451	-1.85221	0.551189	-0.872572	0.288392	-2.54156	-1.13931	-1.36457	-2.11172	-0.590224	-0.171603	-1.73013	-0.534342	-2.10924	-5.17621	-0.897749	-3.46468	-0.815411	-0.767497	1.42589	-2.03767	-0.470831
ENSG00000183246	A6NJZ7	RIMBP3C	0.452943	0.0479798	0.784649	0.621718	0.582731	1.09756	0.899631	-0.52074	0.083595	1.05345	0.220384	-0.0157063	0.81621	1.20571	0.482468	0.727723	-0.331394	-0.693332	0.176406	-0.203463	0.33156	1.10018	1.32	0.799234	1.3553	-0.0270731	1.37012	-0.808124	1.1949	0.525171	1.35301	0.711872	0.95189	1.38321	0.967491	0.300565	1.47765	1.16982	0.647911	0.286534	1.02314	0.856108	1.19402	0.839672	-0.0266493	0.780933	1.58528	-1.32349	0.534434	0.670802	-0.508544	-0.233083	0.272503	0.452128	0.86558	1.42424	1.06949	1.33325	-0.737434	0.0395265	0.513304	0.618439	0.257958	0.198196	1.30673	-0.268287	0.33048	1.42637	-0.567409	-1.13737	-0.0369634	0.27773	0.839054	-0.284747	1.59116	0.27573	0.362904	-0.213145	-0.0274538	1.07879	0.0835548	0.136648	-1.1314	-0.65888	-1.17769	0.000969364	-1.85221	0.645811	-0.498327	0.260383	-2.54156	-1.07522	-1.54502	-1.7901	-0.683297	-0.171603	-1.52384	-0.212518	-1.73109	-4.18269	-0.961849	-4.19902	-0.467623	-0.703393	1.493	-1.623	-0.075021
ENSG00000177181	Q8IXN7	RIMKLA	-4.07737	-4.41096	-12.5337	-4.23459	-3.84536	-4.01016	-4.84028	-4.16124	-12.5337	-4.14316	-4.28625	-12.5337	-4.88343	-5.71355	-5.0439	-12.5337	-4.34321	-12.5337	-12.5337	-12.5337	-5.79698	-5.59482	-12.5337	-4.63444	-4.94908	-12.5337	-3.65632	-4.98241	-3.32318	-3.90279	-3.2891	-4.67191	-3.8496	-3.45655	-12.5337	-12.5337	-5.44377	-2.97028	-4.17781	-5.38969	-3.23207	-4.26109	-3.12643	-3.41525	-12.5337	-4.60312	-4.48981	-4.87412	-3.41242	-12.5337	-12.5337	-4.37031	-4.27994	-12.5337	-1.03496	-3.57282	-4.21999	-2.6146	-4.7478	-4.41938	-12.5337	-5.57092	-6.4077	-1.86062	-2.24914	-12.5337	-3.39405	-4.41087	-2.56396	-6.0013	-12.5337	-12.5337	-3.8021	-4.2068	-3.05128	-5.10594	-4.80216	-12.5337	-5.99536	0.21382	-3.00776	-2.95473	-12.5337	-6.00794	-12.5337	-5.63162	-12.5337	-12.5337	-3.01311	-3.1597	-12.5337	-4.56568	-5.00202	-6.23665	-2.56125	-12.5337	-4.98094	-5.88465	-12.5337	-12.5337	-12.5337	-12.5337	-12.5337	-12.5337	-0.0637599	-6.16344	-2.10517
ENSG00000166532	Q9ULI2	RIMKLB	-0.214478	-0.269018	-0.792819	-0.0920916	-0.0522776	0.215417	0.0949658	-1.29827	-0.112342	-0.424806	-0.0219376	-0.430793	-0.37151	0.599939	-0.500386	0.0833752	-0.703429	-1.19086	-0.532578	-0.518177	0.0819138	0.622823	-0.762203	-0.154597	0.312397	0.220678	0.453258	-1.34516	0.318903	-0.387313	-0.695661	-0.408976	-0.0386035	0.328258	0.768452	-0.196965	0.219885	0.610897	-0.315194	0.542246	-0.638554	-0.433472	0.778948	-0.635637	0.00914101	-0.33992	0.693512	-1.49927	1.03678	0.330791	-0.65004	-0.408768	-1.35021	-0.678475	-0.769217	0.0384727	-0.464383	-0.187214	-0.787663	-2.04227	-0.258348	0.0917678	-0.640838	-0.579375	0.446677	-0.113896	0.173928	0.22848	0.0791609	-1.14969	-0.814522	-0.375884	-0.201526	-0.31033	0.388717	-0.469672	-0.579309	-1.26687	-1.09309	0.524681	-0.544003	-0.360881	-0.203157	-1.64161	-0.614241	-0.584	-0.640143	-1.1848	-2.31703	-1.00247	-2.13318	-0.511739	-2.04255	-1.02532	-0.444091	-1.18979	-1.68055	-0.88508	-1.17478	-3.0996	-1.27504	-1.42943	0.686587	-1.02411	0.70599	-1.5973	-0.216489
ENSG00000079841	Q86UR5	RIMS1	-6.57494	-3.92339	-6.47644	-4.161	-13.0435	-13.0435	-4.76749	-4.08757	-5.40249	-13.0435	-13.0435	-4.5812	-6.3861	-13.0435	-4.23664	-13.0435	-5.43555	-13.0435	-13.0435	-13.0435	-13.0435	-13.0435	-13.0435	-13.0435	-13.0435	-13.0435	-3.31953	-7.06192	-13.0435	-4.99577	-6.11139	-4.59886	-5.35593	-4.96372	-13.0435	-13.0435	-13.0435	-13.0435	-2.95377	-3.3231	-6.05472	-5.35356	-5.94972	-13.0435	-13.0435	-4.52998	-13.0435	-13.0435	-5.91451	-13.0435	-13.0435	-13.0435	-13.0435	-13.0435	-5.23927	-13.0435	-5.31253	-1.80341	-3.45496	-13.0435	-13.0435	-13.0435	-13.0435	-2.25505	-3.34336	-5.13678	-5.22199	-5.91555	-5.87255	-13.0435	-6.17909	-13.0435	-4.8952	-6.29265	-4.78083	-6.60743	-13.0435	-5.9138	-5.51299	0.218488	-13.0435	-13.0435	-3.61186	-13.0435	-13.0435	-4.15054	-4.37611	-13.0435	-13.0435	-13.0435	-13.0435	-13.0435	-5.51187	-6.74649	-1.65695	-13.0435	-13.0435	-13.0435	-13.0435	-13.0435	-13.0435	-13.0435	-13.0435	-4.70484	1.25219	-4.36538	-2.08482
ENSG00000176406	A0A590UK62	RIMS2	-5.67415	-4.01443	-4.9927	-5.8309	-4.03208	-6.59933	-6.43422	-4.44107	-4.49715	-4.74405	-4.88713	-3.93691	-5.48431	-13.1346	-5.0625	-13.1346	-4.9441	-5.97087	-13.1346	-3.9836	-6.39786	-6.1957	-4.17486	-13.1346	-3.55561	-13.1346	-3.77266	-5.5833	-6.23629	-6.08138	-3.40524	-13.1346	-5.44698	-4.05743	-13.1346	-3.49954	-13.1346	-13.1346	-6.35488	-2.99953	-13.1346	-3.64225	-13.1346	-3.75354	-3.26125	-13.1346	-5.09069	-4.89242	-13.1346	-3.18617	-6.298	-13.1346	-6.45637	-5.94392	-3.74966	-5.17081	-5.40357	-0.847454	-4.03068	-3.80085	-13.1346	-3.85916	-5.02416	-3.23848	-3.43441	-13.1346	-5.31304	-5.01175	-4.96861	-13.1346	-4.27944	-6.15426	-3.98879	-4.80769	-4.87187	-5.12465	-5.40305	-13.1346	-4.02428	-0.872408	-4.92764	-13.1346	-3.96552	-5.61668	-6.84132	-5.23855	-3.2992	-13.1346	-5.77706	-13.1346	-3.89168	-13.1346	-4.60681	-5.84674	-1.28871	-5.36753	-13.1346	-13.1346	-6.57511	-6.33398	-13.1346	-6.92866	-6.41944	-6.37196	1.26805	-3.08008	-1.6286
ENSG00000117016	Q9UJD0	RIMS3	-1.86161	-2.10296	-1.66905	-1.28271	-1.42069	-1.89372	-1.4471	-2.15194	-2.77858	-2.09733	-2.65529	-2.02537	-2.76933	-1.41368	-1.93156	-1.30102	-1.5329	-2.3662	-1.82683	-2.48671	-1.59089	-1.83423	-0.872123	-0.935722	-1.32205	-2.1886	-1.20931	-3.93665	-2.52657	-4.17405	-0.25677	-0.780757	-2.73186	-1.33922	-0.813215	-2.00241	-1.05442	-1.33761	-1.13271	-1.27996	-2.43541	-2.21551	-1.13793	-1.42708	-1.34925	-1.38948	-0.934896	-1.0452	-1.5173	-1.81437	-2.22657	-1.74053	-2.23441	-1.95243	-2.10079	-0.56295	-1.49675	-1.56635	-3.11791	-5.68209	-2.10916	-1.26992	-2.30778	-2.54785	-1.4071	-1.51286	-1.94606	-1.6438	-0.738437	-3.1175	-1.90923	-0.728906	-1.61821	-1.31371	-1.3001	-2.9927	-2.17379	-2.51573	-1.99744	-0.544456	-2.84767	-0.79621	-2.20587	-1.38908	-3.13705	-2.00871	-3.96824	-1.76832	-2.70123	-3.06984	-12.2218	-1.84345	-4.69014	-4.93397	-0.835226	-2.65215	-2.50512	-2.5854	-3.67386	-12.2218	-2.49535	-4.44402	-1.81897	-2.14927	0.373633	-5.85156	-0.963667
ENSG00000101098	Q9H426	RIMS4	-3.70434	-4.20663	-11.747	-11.747	-11.747	-3.63719	-4.05358	-11.747	-11.747	-11.747	-11.747	-4.86146	-11.747	-4.92685	-4.2572	-4.98353	-11.747	-11.747	-11.747	-11.747	-11.747	-11.747	-2.78728	-4.84171	-11.747	-2.56068	-11.747	-11.747	-11.747	-3.69923	-11.747	-4.87902	-11.747	-11.747	-11.747	-11.747	-11.747	-11.747	-3.97387	-4.60299	-4.75818	-11.747	-2.66112	-11.747	-3.04167	-3.81642	-4.69765	-11.747	-11.747	-3.79421	-4.91041	-11.747	-11.747	-11.747	-11.747	-11.747	-5.00921	-4.40543	-11.747	-5.20727	-11.747	-11.747	-11.747	-1.85089	-11.747	-4.83423	-3.34261	-11.747	-2.99773	-11.747	-3.88875	-11.747	-11.747	-11.747	-11.747	-11.747	-11.747	-11.747	-11.747	0.193323	-4.53518	-2.16803	-3.31323	-11.747	-11.747	-4.84492	-11.747	-11.747	-5.3807	-11.747	-11.747	-11.747	-11.747	-11.747	-1.77455	-11.747	-11.747	-11.747	-11.747	-11.747	-11.747	-11.747	-11.747	-11.747	0.0710095	-5.37674	-2.48708
ENSG00000174791	Q13671	RIN1	-0.972782	-0.699894	-0.943601	-0.87899	0.0895053	-0.838337	0.423216	-1.74822	-0.183839	-0.431329	-0.182634	-0.300469	-0.0871392	-0.3664	-0.528423	-0.160638	0.337381	-0.237744	-0.0367558	-0.931924	-1.18717	-0.431053	0.183469	-0.339433	-2.65354	-0.370707	0.226472	-1.10374	-0.346477	-0.131501	1.56176	0.0822494	0.41738	0.578575	0.464728	-1.59869	-0.930683	-0.31749	-0.144252	1.17383	0.481528	0.479874	0.691631	1.06347	-0.360826	1.19419	1.22049	-0.641486	0.760252	1.03594	-1.82286	0.510453	0.0557966	0.117909	-0.434794	1.54941	0.460988	0.46903	-0.13142	-1.8331	0.495173	0.6879	-0.464432	-0.730202	1.20244	0.330886	0.697743	2.27691	-0.197263	-0.656883	-0.210729	0.674559	-0.0305931	-0.90999	0.899551	0.868263	-0.138733	0.856107	-0.436847	0.344561	-0.156173	-0.754915	0.641496	1.62278	-0.185342	-1.11991	-2.15244	-0.712897	0.797615	-0.609161	-1.21408	0.31439	-1.04549	-1.73083	-1.10926	-0.413297	-1.27208	-1.27564	-0.813867	-11.8181	0.803054	-2.82167	-0.0288882	-0.424431	0.362389	-1.76359	1.05436
ENSG00000132669	Q8WYP3	RIN2	1.73707	-0.31285	1.15181	1.03371	1.27873	1.35498	2.12212	0.336903	0.974458	0.682539	1.15364	0.754539	0.983723	1.12593	0.886541	0.929031	1.18221	1.91738	1.80981	1.10765	1.04174	1.85259	1.89683	1.12017	2.41236	1.40604	1.09654	0.558721	1.97671	1.76473	2.74777	1.5947	1.53137	1.74568	1.98715	0.95186	1.76778	2.63021	1.4721	3.01483	0.443694	1.87395	3.98291	4.07582	2.41584	3.27058	2.78573	0.676657	3.5337	2.60938	-1.29404	2.08869	2.06872	1.17742	1.13843	3.65919	2.17009	1.27272	1.59909	1.16022	2.12996	3.88747	1.41262	1.82634	2.7759	3.19683	2.31095	4.31155	2.69545	0.170704	2.04298	3.96882	2.9629	2.45981	3.39119	2.36653	2.35177	1.80787	0.885091	2.58184	1.15649	3.06694	1.75551	3.11898	0.892949	0.612548	-1.23171	1.04989	2.599	0.61568	-2.46106	1.92136	-0.655862	-0.295565	0.891775	1.58016	0.513817	0.837768	1.37946	-2.32922	2.62573	-1.42909	1.62688	1.47173	2.21327	-0.141323	2.82978
ENSG00000100599	Q8TB24	RIN3	4.75837	4.7058	4.67135	5.01163	5.15693	4.74885	4.86231	3.85608	4.83267	4.84178	4.83584	4.67945	4.67081	5.31455	4.71012	4.69452	4.84943	4.2299	4.87823	4.60889	4.72294	5.41073	5.19035	5.34997	5.26825	5.15662	5.06172	3.92276	4.98705	5.6632	5.65081	5.40605	4.96625	5.02201	5.17035	4.3914	5.36413	5.5475	4.90356	5.05391	5.18328	5.57029	5.18599	5.10981	5.25578	5.7377	5.71831	5.17585	5.69369	6.0963	5.43759	4.85076	5.03392	4.03894	4.98168	5.81059	5.31802	5.1434	5.48231	4.66667	5.28098	5.16746	5.03063	4.77215	5.95265	5.64995	5.89	5.71678	5.5662	5.81431	5.42365	5.34725	5.91149	5.08848	5.49921	6.02611	4.96594	5.89354	4.87535	5.0248	4.85467	5.42299	5.85847	4.99223	4.00528	5.13627	4.23687	4.84573	5.94517	4.5193	2.59205	4.68669	3.64249	4.51468	4.10806	4.99565	4.13151	4.05799	4.25139	3.54221	4.70101	3.85099	5.60381	4.66087	5.33581	3.71006	4.87846
ENSG00000204227	Q06587	RING1	2.52703	1.7632	1.5325	2.72374	2.04092	1.84536	2.12995	1.34885	2.13283	2.45496	2.68613	1.85389	2.52263	2.48526	1.46246	2.0131	2.04412	1.41675	2.21944	1.8582	1.62363	2.96484	2.50922	2.52221	3.18093	2.09245	2.05141	1.7298	2.51517	1.85786	3.1342	1.94864	2.51772	2.91155	2.82676	1.95896	3.19011	2.95698	1.78562	2.71213	2.24035	2.68281	2.78496	2.86869	2.62264	2.05332	2.61679	0.42415	2.67106	2.04	0.682942	1.66652	2.19003	1.23749	2.37622	3.51027	2.49525	3.05781	1.72047	1.5433	2.31538	2.58017	1.60433	1.7653	3.11326	1.88135	2.71545	2.81938	1.6326	2.35388	2.351	1.78442	1.49945	1.55306	2.39829	1.94538	2.11054	2.53429	2.02177	0.711513	1.70117	2.7266	2.49831	1.80475	1.00037	1.61538	0.243076	2.39345	1.57936	1.33577	0.374842	1.87635	0.617395	1.09437	1.68081	1.70153	0.638577	1.40588	1.35979	-1.26875	2.15882	-1.04045	2.68181	1.6904	2.58863	-0.0678504	2.19857
ENSG00000187994	Q6ZS11	RINL	2.35461	2.04936	2.2333	2.27492	2.79168	2.53336	2.6919	1.53063	2.17365	2.71252	2.19757	2.02082	2.28244	2.9397	2.2827	2.25519	2.29241	1.70491	2.50393	1.99642	2.34096	3.03648	2.83222	2.90692	3.51461	2.3552	2.29484	1.34144	2.73408	3.04776	3.13385	2.74902	2.56505	3.03787	3.47306	2.13831	3.04269	3.17568	2.01559	3.28123	2.26789	3.19385	2.96766	2.28721	2.35188	3.2014	2.83934	1.95647	3.2811	3.37363	2.83763	1.98145	2.33513	1.55073	2.94528	3.30184	3.07462	2.99319	3.2306	1.88114	2.56141	3.16472	2.06008	2.2645	3.11893	3.09987	3.19784	3.10641	3.23124	2.87366	2.52308	2.68112	3.14869	2.28867	2.85027	2.69613	2.35337	2.99479	2.85343	2.72487	2.41564	2.73654	3.02919	2.54015	0.924933	2.93629	2.09681	3.15013	3.26875	2.66616	0.487833	2.01667	1.74467	1.76005	1.67658	1.76595	0.86267	1.55477	1.73606	0.437896	1.87231	0.898716	2.94333	2.60643	2.47968	1.16331	2.86447
ENSG00000135249	Q6NUQ1	RINT1	1.02317	0.722527	1.09675	1.3979	1.47811	1.41243	1.42724	0.591233	0.606958	1.26526	1.91305	1.12871	1.55633	1.83759	0.973276	1.09867	0.823651	0.126927	1.33966	1.10843	1.04131	1.99431	1.84958	1.24172	1.79999	1.38034	1.48582	0.214284	1.79938	1.26529	1.72817	1.61908	1.99864	1.64533	2.45442	1.30367	2.52921	2.45421	1.02197	1.45189	0.548483	1.6363	2.05612	1.20134	1.71329	1.21178	1.35654	-0.0600799	1.85943	1.4384	-0.71137	1.24383	0.597685	0.468053	1.64876	2.04336	1.18822	0.796734	0.497277	0.0953596	1.4356	1.6454	1.07823	0.374564	2.31985	0.834307	2.20795	1.98962	0.924568	0.834961	0.901049	0.819954	0.60738	1.22892	0.646183	0.855419	0.914618	0.837234	0.678727	-0.0737184	0.638165	1.54223	0.608328	0.946056	-0.0544314	0.354176	-0.112736	1.91637	0.0194851	1.3053	-0.715085	0.84136	0.287654	0.434649	1.19401	1.25189	-0.783722	1.58793	-0.0481206	-1.54046	0.933165	-1.24168	1.92424	1.15671	0.773908	0.203997	0.776102
ENSG00000124784	Q9BRS2	RIOK1	1.73079	1.42556	1.91677	2.06609	1.84594	1.68717	1.69125	0.979386	1.74245	1.62265	1.2259	1.09752	1.77161	2.13832	1.89618	1.24352	1.15411	0.137148	2.10788	1.69204	1.41679	2.292	2.21741	2.54608	2.34863	2.30836	1.9505	0.29	2.28424	1.95828	2.3981	2.11618	2.31969	2.2226	3.18124	1.63806	2.7861	2.50015	1.65945	2.62699	1.40804	2.17624	2.44813	1.94207	1.83041	1.84064	2.69129	-0.23833	2.65722	2.01492	0.0849896	2.19855	1.09475	1.65864	2.22832	2.51133	2.08915	1.51933	0.6252	1.55035	2.69384	1.44452	1.3659	0.781035	2.13962	1.96872	2.56115	2.9389	2.05382	1.15599	2.40538	0.95211	1.54143	1.86596	1.98677	1.52804	1.57037	2.01228	1.13398	2.24785	0.600447	2.21619	1.66601	1.49317	0.301282	0.472825	-0.226884	2.59497	0.535612	1.41014	0.372206	2.04388	0.462867	0.998801	2.10609	1.84887	0.975768	1.85871	1.43707	-0.465588	1.30099	-0.786607	2.59417	1.41597	2.64932	0.649212	0.444503
ENSG00000058729	Q9BVS4	RIOK2	0.117656	-0.00838261	0.340046	0.398778	0.131439	0.278128	-0.0524755	-0.703147	0.199691	0.401056	0.701562	-0.0461951	-0.0540102	0.595522	-0.30015	0.245608	-0.766096	-0.62815	-0.962608	0.228899	0.218618	0.933396	-0.114639	0.899523	0.142981	0.842711	0.0835249	-1.11242	0.787524	0.463741	1.48597	0.386655	1.36176	0.862629	1.68575	-0.0232185	0.896591	0.931339	0.149549	1.49696	-0.263926	0.900805	0.716113	-1.44681	0.897675	0.0051564	1.21181	-1.08604	0.815693	0.329942	-2.00128	-0.0830479	-0.304249	-0.0309103	0.293277	0.938763	0.421288	0.15008	-1.46137	-0.132279	0.869756	-0.231293	-0.261682	-0.931431	1.04178	0.118722	0.795961	0.814653	-0.0215728	-2.13837	0.154881	-0.102618	-0.775966	1.06059	-0.345877	-0.15905	0.0682552	-0.31457	-0.843904	0.228991	-0.376286	0.0726107	-1.1739	-0.994045	-0.693404	-1.35084	-1.83955	1.26145	-1.15527	-1.45386	-1.58507	0.433439	0.0550132	-1.15499	-0.533262	-0.207925	-0.959027	0.200483	-0.424166	-2.57737	0.12074	-1.11611	0.919166	0.0521632	0.183824	-1.47297	-0.868054
ENSG00000101782	O14730	RIOK3	4.44052	5.32421	4.85305	4.90322	4.70318	4.62403	4.88404	6.5287	4.68371	4.81745	4.77052	4.95768	5.1234	4.56243	5.00729	4.98591	4.5655	5.30316	4.33098	4.61339	4.69978	4.09722	4.00832	3.73337	3.83778	4.43683	4.63057	5.88341	4.46107	3.90071	3.58087	3.4261	4.81674	3.46117	3.5271	4.50785	4.32066	3.36827	4.02721	4.10709	4.06337	3.53776	3.36571	3.65595	3.84549	3.80821	3.42511	5.16996	3.4749	3.53943	4.0597	4.92701	4.8254	5.51495	5.44373	3.36465	3.75012	4.18013	3.01796	5.18053	4.43746	3.62003	4.22178	4.62868	3.59265	3.51913	3.8281	4.03639	3.81318	3.54587	4.40022	3.76806	3.33082	4.76172	4.29142	3.91026	5.22726	3.42865	4.63932	2.72655	3.80321	3.75306	4.45226	5.23361	7.14554	3.40177	6.834	5.00515	3.66588	5.9097	5.94552	6.53604	6.62328	5.9654	6.53854	5.32314	7.20221	6.67613	6.61174	6.87895	6.16891	7.02822	3.94826	4.04519	3.80189	5.94352	4.00681
ENSG00000170468	Q9H6W3	RIOX1	2.16278	1.61362	2.31419	2.12327	2.12532	1.84996	2.01675	1.04328	1.41322	2.28355	1.91768	1.92677	2.20554	2.68384	1.76556	2.29295	1.83629	0.998738	2.09089	2.00399	2.09852	2.61989	2.49962	2.75394	2.5739	2.57243	2.24523	0.119608	2.07207	2.2282	2.90258	2.18587	2.60341	2.85368	2.96263	1.91702	2.94003	2.49945	2.05029	2.50911	2.23731	2.67979	2.77602	2.48674	2.32165	1.89242	2.99126	0.590804	2.44894	2.23069	0.264931	2.07616	1.68958	1.28882	2.85118	2.70325	1.85863	2.04323	0.833111	1.75986	2.18683	2.16216	1.56683	1.44038	1.7145	2.36226	2.67591	2.55808	1.64333	0.999279	2.13578	2.38792	1.66627	2.58225	2.95671	1.7948	1.5697	2.37928	1.9843	0.293503	1.50938	2.98312	1.4457	1.35503	0.328722	1.52849	-0.174934	1.83107	1.656	1.34391	-0.212978	1.45834	1.36887	0.953791	1.2628	1.5398	0.220567	1.66012	1.02664	-1.05036	1.74081	-1.87268	1.75486	2.0565	1.94826	0.350086	2.28299
ENSG00000170854	Q8IUF8	RIOX2	0.625119	0.61239	0.612231	0.503063	0.623275	1.08478	1.19555	-0.195807	0.75155	0.992048	0.900988	-0.231181	0.760816	1.54085	0.690263	0.382496	0.206507	-0.112625	0.694183	1.07262	0.432113	1.34783	1.53562	1.49897	1.67588	1.05269	0.725266	-0.259504	1.33696	0.416873	2.01906	1.44793	1.36437	1.05468	1.98138	0.959897	2.01761	1.72223	0.992484	1.56961	0.828361	1.22038	1.7285	0.622174	1.81012	0.330259	1.85506	-1.03672	0.852271	1.19018	-0.680961	0.816652	0.957934	0.317179	1.32112	1.66683	1.05086	1.01646	-0.0120073	0.0190775	1.04974	0.356769	-0.236313	0.638647	1.0088	0.658601	1.33848	0.945858	0.503792	-0.384158	-0.0874199	-0.0101396	0.694647	1.06409	0.771924	0.27039	0.725438	0.698282	-0.166713	0.37593	-0.520461	1.80645	0.739983	-0.831297	-0.626062	-0.0110209	-1.23667	1.23749	0.0577536	0.273485	-0.715545	0.378041	-0.670671	-0.700206	0.0950983	0.255305	-1.28148	0.462878	0.0956048	-2.03839	0.67259	-1.87436	0.596714	0.790053	1.32058	-0.937932	-0.803654
ENSG00000137275	Q13546	RIPK1	3.23807	3.12923	3.14296	3.33056	3.57691	3.24677	3.37821	2.51282	3.29978	3.33078	3.18725	3.06215	3.32973	3.63567	2.8732	2.98887	3.33271	3.31688	3.33846	3.26546	3.59276	3.75076	3.59651	3.59008	4.21675	3.65731	3.39001	2.13296	3.77376	4.20184	4.10186	3.52674	3.30429	3.60398	3.84456	3.05584	4.01953	4.19409	3.1705	3.90999	3.33054	3.59275	4.19767	4.39325	3.33625	4.15985	4.15668	2.55342	4.47502	4.16094	3.0055	3.40638	3.37111	2.6988	3.40531	4.15404	3.72351	3.1137	3.72817	2.9712	3.5511	3.78415	3.28678	2.8194	3.92779	4.26673	3.9747	4.23971	4.32048	3.31689	3.59407	3.95569	4.13839	3.50398	3.76053	3.73313	3.35378	3.57851	3.16243	3.63513	2.815	4.16931	3.40248	4.08181	2.19337	3.33701	2.32469	3.76339	3.51563	2.9747	1.21438	3.13897	2.23602	2.77921	2.61074	3.1644	2.46365	2.5088	2.5558	1.04047	3.46901	1.94801	3.74941	3.0697	3.49322	2.17179	3.22765
ENSG00000104312	O43353	RIPK2	2.01526	1.30726	1.58945	1.26511	1.73696	1.39555	1.17161	0.571043	1.35502	1.04256	2.04324	1.22415	1.2511	1.68321	1.4523	0.952959	1.59383	0.954356	1.24138	1.31167	1.27103	1.62076	1.56479	1.24407	2.12485	1.58309	1.63308	0.652515	1.78626	1.65026	2.57164	1.60372	1.71822	1.76814	2.70376	1.58068	1.56441	2.17918	1.61774	2.14932	1.39696	1.53422	2.79059	2.43092	1.7395	1.77585	2.42388	1.50368	2.7983	1.82281	0.34104	1.39956	1.86672	0.12861	2.2504	2.34346	2.57533	1.41339	1.38735	0.161641	1.75993	2.17316	1.22779	1.12497	2.23593	2.25146	1.97828	2.53705	2.17649	1.31739	1.77598	1.74344	2.24493	1.99741	2.00609	1.62206	1.44593	2.06678	1.27093	1.04879	1.28282	2.37759	1.26421	2.45736	-0.146491	2.74107	1.2719	1.63836	1.66387	0.879801	0.234134	0.728275	0.16136	1.33797	-0.0352486	1.45413	1.2108	0.582282	1.02931	-1.89484	1.83345	-0.912525	0.86467	1.10017	1.81083	-0.331461	1.67706
ENSG00000129465	Q9Y572	RIPK3	2.48045	2.52888	2.33999	2.44389	2.81141	2.34464	2.48699	1.65594	2.02348	2.56435	2.68067	2.27923	2.32817	2.96631	2.50997	2.30969	2.40114	2.33176	2.36515	2.19415	2.3948	2.78799	3.01627	2.86776	2.79266	2.46454	2.36523	1.61683	3.09243	3.12221	3.04027	2.73995	2.74005	3.25255	3.35613	2.13332	2.80389	3.62778	2.17247	3.48176	2.58003	3.08887	3.40568	3.21592	2.8415	3.92086	3.37795	2.13725	3.66352	3.46205	2.54851	2.04278	2.71318	1.2404	3.15422	3.46555	3.25427	2.63787	3.20135	1.99354	2.86934	3.38115	1.93026	2.70391	3.55141	3.43079	3.45265	3.46563	3.66851	3.05422	2.89071	3.41469	3.90625	2.94372	3.32429	2.94943	2.52529	3.28795	2.52974	3.21588	2.1657	3.52514	2.92454	3.13365	1.83437	2.98	2.62749	3.29636	3.3716	2.15291	0.855465	2.7504	1.43146	2.15133	1.8709	2.18249	2.14771	2.07263	2.16083	0.984807	2.7518	1.85797	3.31799	2.63366	2.74778	1.56841	3.51861
ENSG00000183421	P57078	RIPK4	-4.91008	-3.83831	-3.23679	-2.49614	-2.69034	-3.26886	-4.67831	-4.99322	-2.74124	-2.98814	-2.54785	-2.18101	-1.92619	-3.56492	-3.3066	-3.03913	-11.3787	-3.63335	-2.68172	-2.49022	-4.64196	-2.1273	-3.41606	-0.899504	-11.3787	-2.51367	-2.23878	-11.3787	-11.3787	-1.16523	-1.87144	-3.51688	-4.68409	-2.71567	-3.28723	-3.15564	-11.3787	-4.39072	-4.59897	-3.23978	-4.38986	-2.69219	-11.3787	-2.58151	-4.66301	-4.4422	-11.3787	-11.3787	-11.3787	-11.3787	-11.3787	-11.3787	-2.38985	-11.3787	-1.25765	-2.09645	-4.64089	-0.723209	-4.58625	-3.26436	-11.3787	-2.10325	-4.26305	-2.28879	-4.25482	-2.1536	-11.3787	-2.67261	-2.21521	-1.69027	-1.71752	-2.82103	-2.23289	-11.3787	-2.7021	-11.3787	-1.65224	-11.3787	-3.26576	-0.2157	-3.17173	-2.53541	-1.36273	-11.3787	-11.3787	-3.48264	-4.70064	-2.1462	-2.70451	-11.3787	-11.3787	-4.98414	-11.3787	-11.3787	-1.66897	-4.60502	-11.3787	-4.72963	-3.82687	-11.3787	-2.49885	-5.17275	-1.35402	-3.62271	0.631926	-2.70051	-1.53458
ENSG00000039523	Q6ZS17	RIPOR1	0.14265	0.773122	0.66361	0.653243	0.409169	0.531909	0.523636	0.05855	0.423724	0.465649	0.0799835	0.75626	0.792832	0.860217	0.364783	0.247893	0.460877	-0.0563663	1.13099	0.400713	0.62849	1.34915	0.331719	0.776174	0.781985	0.853403	0.644823	-0.275569	1.14412	1.03377	0.803262	0.164917	0.713322	0.864333	0.55411	0.538608	0.577013	0.351443	0.482424	0.571364	1.23538	1.04165	0.0955907	0.943659	0.813661	0.784902	0.852117	-0.0721272	0.616391	1.15181	0.32166	0.704297	-0.365275	-0.208166	0.488175	0.0889982	0.307696	0.996952	0.417268	0.314076	0.316329	0.156168	0.870795	0.555204	1.38871	-0.216097	1.12435	-0.0450391	-0.370886	0.825964	0.226936	0.633201	0.781104	-0.29192	0.486796	0.368484	0.797527	1.3061	0.514268	0.992827	-0.0819311	-0.276703	0.704894	-0.799281	-0.382609	-0.526344	0.131925	0.228618	-0.0133009	0.491883	-4.09353	0.347784	-0.785442	-1.08306	-0.0869625	-0.655849	0.156049	-0.312288	0.0710496	-3.7403	0.546368	-1.47064	1.2985	1.05848	1.14111	-1.00896	0.462509
ENSG00000111913	Q9Y4F9	RIPOR2	4.99307	5.71927	5.36554	5.64507	5.62898	5.2954	5.59574	5.08709	5.56649	5.75462	5.59547	5.45567	5.2805	6.07497	5.07772	5.41788	5.6187	5.50772	5.6907	5.38495	5.51671	6.1311	5.99774	6.12842	5.83526	5.63105	5.42558	4.53721	6.12474	6.589	5.90036	5.99253	5.70654	5.84894	5.83471	5.30241	5.96484	6.23235	5.72046	5.63187	5.72238	5.99472	5.91301	5.95137	5.59721	6.59311	6.36155	5.92994	6.36877	6.57779	6.53667	5.24542	5.9574	4.6716	5.45336	6.26973	6.12935	5.42185	6.24657	5.42557	5.75504	6.03876	5.70266	5.34636	6.23747	6.62007	6.0875	5.88745	6.84504	6.58416	5.64952	5.95179	6.91205	5.45643	5.74831	6.5279	5.63404	6.14478	5.34356	6.26611	5.1513	6.14499	6.74301	5.77482	5.18466	6.42691	5.39592	6.0395	6.7008	5.61693	3.98104	5.228	4.45179	5.97743	5.03293	6.05236	4.5997	4.76068	5.19749	4.05053	5.50114	5.4349	6.05811	5.56043	6.27033	4.96882	5.63937
ENSG00000042062	Q96MK2	RIPOR3	-0.291833	-1.17261	-1.0091	-1.95758	-2.53004	-1.11162	-2.09604	-0.159179	-1.51175	-1.56664	-2.1247	-1.75751	-1.50249	-2.33743	-0.886567	-1.11557	-2.5439	-1.55133	-2.67319	-1.68885	-1.14255	-1.21867	-1.29579	-3.47175	-2.05343	-1.50604	-1.81533	-1.04039	-2.4808	-1.21036	-1.71054	-1.01018	-1.68722	-2.07058	-3.44879	-2.73333	-1.17339	-3.97168	-2.37819	-0.912601	-1.06888	-1.46261	-1.06261	-1.98866	-0.727911	-1.32795	-2.59141	-1.1308	-0.927681	-1.5465	0.0797549	-1.57213	-0.00412211	-0.450769	-0.248822	-0.907822	-1.42141	1.48735	-1.47315	0.214361	-1.99315	-2.00133	-1.14751	-0.544254	-0.839818	-0.145914	-1.43737	-0.31229	-0.470569	-0.392345	-0.243516	-0.126723	-1.80943	-0.261881	-0.958271	-1.36373	-0.528253	-0.833902	-0.523803	0.208713	-0.359114	-0.306025	-1.52331	-0.356005	3.72171	-0.205584	3.83924	-0.784643	-0.650482	-0.996432	1.0941	2.36004	1.94504	-0.12038	3.42082	0.534638	3.009	2.31735	2.71433	0.973394	1.50791	1.24368	-0.608196	-1.20383	1.30438	1.26928	-0.525939
ENSG00000147223	Q0D2K3	RIPPLY1	-9.61776	-3.06969	-9.61776	-9.61776	-9.61776	-9.61776	-9.61776	-9.61776	-1.39418	-9.61776	-9.61776	-1.73836	-9.61776	-9.61776	-9.61776	-9.61776	-9.61776	-9.61776	-9.61776	-9.61776	-9.61776	-9.61776	-9.61776	0.276931	-9.61776	-9.61776	-9.61776	-9.61776	-9.61776	-9.61776	-9.61776	-2.7498	-9.61776	-9.61776	-9.61776	-9.61776	-9.61776	-9.61776	-9.61776	-9.61776	0.168619	-9.61776	-9.61776	-0.820619	-9.61776	-9.61776	-9.61776	-9.61776	-9.61776	-9.61776	-9.61776	-9.61776	-9.61776	-9.61776	-9.61776	-9.61776	-9.61776	0.0385771	-9.61776	-9.61776	-9.61776	-9.61776	-9.61776	-2.51998	-9.61776	-9.61776	-9.61776	-9.61776	-9.61776	-9.61776	-9.61776	-9.61776	-9.61776	-9.61776	-9.61776	-9.61776	-9.61776	-9.61776	-9.61776	1.06002	-9.61776	-9.61776	-9.61776	-9.61776	-9.61776	-2.71571	-9.61776	-9.61776	-9.61776	-9.61776	-9.61776	-9.61776	-9.61776	-9.61776	0.769345	-9.61776	-9.61776	-9.61776	-9.61776	-9.61776	-9.61776	-9.61776	-9.61776	-9.61776	2.39282	-9.61776	-1.35552
ENSG00000203877	Q5TAB7	RIPPLY2	-11.4275	-11.4275	-11.4275	-11.4275	-11.4275	-4.89231	-4.72719	-5.0421	-11.4275	-11.4275	-11.4275	-11.4275	-3.77729	-11.4275	-3.93777	-11.4275	-11.4275	-11.4275	-11.4275	-11.4275	-11.4275	-11.4275	-11.4275	-11.4275	-11.4275	-4.5533	-4.85989	-11.4275	-11.4275	-4.37435	-11.4275	-11.4275	-11.4275	-11.4275	-11.4275	-11.4275	-11.4275	-11.4275	-11.4275	-4.28355	-11.4275	-11.4275	-4.33374	-4.6207	-4.7119	-3.49699	-11.4275	-11.4275	-2.30628	-3.47478	-11.4275	-11.4275	-11.4275	-4.2369	-11.4275	-11.4275	-11.4275	-11.4275	-11.4275	-11.4275	-11.4275	-11.4275	-11.4275	-11.4275	-11.4275	-11.4275	-11.4275	-4.29957	-11.4275	-11.4275	-11.4275	-11.4275	-11.4275	-11.4275	-11.4275	-11.4275	-11.4275	-11.4275	-4.88922	-0.749761	-11.4275	-11.4275	-11.4275	-11.4275	-11.4275	-4.52549	-11.4275	-11.4275	-11.4275	-11.4275	-11.4275	-11.4275	-11.4275	-11.4275	-2.03936	-11.4275	-11.4275	-11.4275	-11.4275	-11.4275	-11.4275	-11.4275	-11.4275	-11.4275	-0.0948214	-11.4275	-2.16765
ENSG00000183145	P57055	RIPPLY3	-10.5803	-10.5803	-10.5803	-10.5803	-10.5803	-10.5803	-10.5803	-10.5803	-10.5803	-10.5803	-10.5803	-10.5803	-10.5803	-10.5803	-10.5803	-10.5803	-10.5803	-10.5803	-10.5803	-10.5803	-3.84361	-3.64144	-10.5803	-3.67504	-10.5803	-10.5803	-10.5803	-10.5803	-10.5803	-10.5803	-10.5803	-10.5803	-10.5803	-10.5803	-10.5803	-10.5803	-10.5803	-10.5803	-3.80062	-10.5803	-10.5803	-3.88338	-10.5803	-10.5803	-10.5803	-10.5803	-10.5803	-2.92074	-10.5803	-10.5803	-10.5803	-10.5803	-10.5803	-10.5803	-10.5803	-10.5803	-10.5803	-10.5803	-3.7879	-3.04837	-10.5803	-10.5803	-10.5803	-1.49044	-10.5803	-10.5803	-1.76197	-2.4575	-10.5803	-10.5803	-10.5803	-10.5803	-10.5803	-10.5803	-10.5803	-10.5803	-10.5803	-10.5803	-10.5803	-2.22093	-4.35881	-10.5803	-10.5803	-10.5803	-10.5803	-10.5803	-10.5803	-10.5803	-10.5803	-10.5803	-10.5803	-10.5803	-10.5803	-10.5803	-3.18567	-10.5803	-10.5803	-10.5803	-10.5803	-10.5803	-10.5803	-10.5803	-10.5803	-10.5803	0.0158222	-10.5803	-3.31337
ENSG00000143622	Q92963	RIT1	3.10366	3.52625	3.20891	3.26105	3.55703	2.98973	3.02161	2.80566	2.96191	3.12936	3.76341	2.96231	2.86043	3.54688	2.92587	2.83075	3.18814	2.86624	3.4855	3.30838	3.31069	3.54401	3.65848	3.35684	3.28423	2.93407	2.58148	2.3149	3.77289	4.13966	4.10265	3.54069	3.38773	3.10356	4.05265	3.02391	3.37867	4.11501	2.94498	3.92062	3.0065	3.67663	3.58516	3.48457	3.67749	4.91379	4.39113	3.30953	4.01503	4.37785	4.11962	2.59372	3.68874	2.48017	3.03042	4.02159	4.04871	3.11434	4.10029	3.18125	4.0029	3.24327	3.58491	2.47795	4.60274	4.17817	4.3265	4.24797	4.40109	4.05597	3.27632	4.2389	4.18967	3.02225	3.7993	4.36053	3.03135	4.48255	3.02469	3.75919	2.90374	4.17997	4.25218	3.2708	2.84441	3.58612	2.69298	3.9589	3.79279	3.22722	2.41789	3.5117	2.12919	3.64176	3.02609	3.72693	2.73139	2.76498	3.3515	2.04289	3.77216	2.24137	3.69499	3.16022	3.78151	3.23946	3.05987
ENSG00000152214	Q99578	RIT2	-9.87776	-9.87776	-2.31832	-9.87776	-9.87776	-9.87776	-9.87776	-9.87776	-9.87776	-9.87776	-9.87776	-2.99225	-9.87776	-9.87776	-9.87776	-9.87776	-9.87776	-9.87776	-9.87776	-9.87776	-3.14107	-9.87776	-9.87776	-9.87776	-9.87776	-9.87776	-9.87776	-9.87776	-9.87776	-9.87776	-0.370548	-1.4331	-9.87776	-9.87776	-9.87776	-9.87776	-9.87776	-9.87776	-9.87776	-9.87776	-9.87776	-9.87776	-9.87776	-9.87776	-9.87776	-9.87776	-9.87776	-9.87776	-9.87776	-9.87776	-9.87776	-9.87776	-9.87776	-9.87776	-9.87776	-9.87776	-9.87776	-2.53622	-9.87776	-9.87776	-9.87776	-2.91501	-9.87776	-9.87776	-9.87776	-9.87776	-9.87776	-9.87776	-2.70679	-9.87776	-9.87776	-9.87776	-9.87776	-9.87776	-9.87776	-9.87776	-9.87776	-9.87776	-9.87776	-1.51839	-9.87776	-9.87776	-9.87776	-9.87776	-9.87776	-1.39881	-9.87776	-9.87776	-9.87776	-9.87776	-9.87776	-9.87776	-3.33833	-9.87776	-1.48743	-9.87776	-9.87776	-9.87776	-9.87776	-9.87776	-9.87776	-9.87776	-9.87776	-9.87776	0.718363	-9.87776	-1.61552
ENSG00000139405	Q96K30	RITA1	1.20046	0.0468828	1.02257	0.890863	1.43302	1.03345	0.867744	0.318328	0.867589	1.54943	1.06137	0.547767	1.27883	1.09166	0.552157	0.931417	0.41951	0.387608	0.207663	-0.102698	0.956879	0.812956	1.93757	1.77882	2.00323	1.9885	0.978766	-0.292393	1.35682	1.11251	2.41247	0.604038	1.4644	1.40764	2.23107	1.55132	1.71495	1.76029	0.947803	2.11449	0.573883	1.53548	1.50946	0.864204	1.71303	1.05145	2.13697	-0.460927	1.54492	1.54311	-0.941013	1.0872	1.26029	0.414727	1.68344	1.63212	1.43587	1.45934	-0.334114	0.651091	1.16995	1.13239	1.05512	0.2144	1.82506	1.23394	1.70079	1.45079	0.979653	0.11344	2.03305	1.15007	0.377235	1.86404	1.45685	0.800007	0.73617	1.71552	1.15852	0.951315	0.436014	1.53937	0.794647	-0.156131	-0.597467	0.564439	-0.449486	1.74373	-1.41551	0.450506	-0.969148	1.05157	-0.878567	0.0273498	-0.60164	0.830711	-0.857399	1.06096	-0.221533	-2.19718	1.0256	-0.801233	1.44952	0.87614	-0.56244	-0.412766	0.269217
ENSG00000140522	P12271	RLBP1	-2.89553	-10.3559	-10.3559	-3.05228	-10.3559	-2.8285	-10.3559	-3.9705	-2.71491	-10.3559	-10.3559	-10.3559	-10.3559	-10.3559	-10.3559	-10.3559	-10.3559	-10.3559	-3.64862	-10.3559	-2.62602	-10.3559	-10.3559	-3.45068	-10.3559	-1.49095	-10.3559	-10.3559	-10.3559	-3.30275	-10.3559	-10.3559	-10.3559	-3.27082	-10.3559	-10.3559	-10.3559	-10.3559	-10.3559	-10.3559	-10.3559	-10.3559	-1.27009	-10.3559	-10.3559	-10.3559	-10.3559	-10.3559	-10.3559	-10.3559	-10.3559	-10.3559	-3.67775	-10.3559	-10.3559	-10.3559	-3.61817	-0.6996	-10.3559	-3.81623	-10.3559	-10.3559	-2.65884	-1.68023	-1.65405	-3.4432	-3.52805	-1.23572	-10.3559	-10.3559	-1.91482	-1.79832	-2.20763	-10.3559	-10.3559	-10.3559	-10.3559	-10.3559	-10.3559	-1.99657	-2.56243	-2.09609	-3.49883	-10.3559	-10.3559	-3.45389	-10.3559	-10.3559	-10.3559	-10.3559	-10.3559	-10.3559	-10.3559	-4.05891	-1.9656	-10.3559	-10.3559	-10.3559	-10.3559	-10.3559	-1.47613	-10.3559	-10.3559	-10.3559	-0.344311	-10.3559	-1.5103
ENSG00000117000	Q13129	RLF	2.56146	2.62093	2.46692	2.60223	2.82488	2.70959	2.31337	2.1786	2.32456	2.64332	2.97445	2.5983	2.33383	2.89565	2.33004	2.47514	2.49777	1.87188	2.57252	2.59271	2.73579	3.26609	2.97502	2.49822	2.95108	2.72873	2.4852	1.70385	3.51667	3.56785	3.15375	2.93863	3.06748	2.75128	3.5736	2.56017	3.17287	3.30222	2.621	3.39084	2.14765	2.78701	3.2975	2.45665	2.97756	3.43849	3.27662	2.97811	3.03378	2.92593	2.87489	2.33849	2.42255	1.98487	2.7881	3.36189	2.89441	2.70665	2.17906	2.06906	3.27955	2.39269	2.57123	1.45265	3.20179	2.94088	3.28925	3.23205	3.02775	2.73103	2.80232	2.6102	2.82004	2.78843	2.48353	3.01698	2.12445	2.86458	2.26794	2.73761	1.96717	3.21698	2.72975	2.51155	1.48429	2.19317	1.83413	3.24273	1.97566	2.48552	1.87472	2.70743	1.74303	2.37218	2.5261	2.93061	1.62287	2.42581	2.36096	1.10893	2.78354	1.39579	3.71398	2.27097	2.42683	1.95037	1.90611
ENSG00000131263	Q9NVW2	RLIM	2.64437	2.91601	2.55287	2.89162	2.97919	2.80373	2.67913	2.33543	2.54455	2.83938	3.07591	2.45654	2.62737	3.42632	2.36108	2.7217	2.74066	2.42051	2.71112	2.77738	3.06105	3.2417	3.64478	3.26698	3.2468	3.28632	2.66571	1.65437	3.51597	3.75847	3.76283	3.28928	3.07674	3.03323	3.8685	2.82538	3.44014	3.54015	2.94766	3.22768	3.02363	3.07278	3.52309	2.80744	3.09167	3.98692	3.83605	2.61547	3.70469	3.85988	2.81661	2.8193	3.4375	2.12225	3.30087	3.65883	3.47303	2.73197	2.84563	2.77357	3.53327	2.78439	2.85402	2.19285	3.78056	3.63458	3.48749	3.64407	3.77721	2.84804	3.06231	3.07831	3.67833	3.23164	2.98094	3.21941	2.45608	3.29685	2.30835	2.71585	2.24424	3.42521	3.41387	3.38022	2.23781	2.75561	2.21333	3.52215	2.90382	2.30085	1.6507	2.9095	1.87169	2.61652	2.20989	2.8187	2.25616	2.30958	2.91143	1.65787	3.18735	1.36008	3.74754	2.3381	3.16164	2.61612	2.01385
ENSG00000107018	P04808	RLN1	-9.50693	-0.649311	-0.951306	0.248673	-1.40182	-0.177731	-0.233223	-0.813432	0.298398	-1.11641	-9.50693	-2.62141	-0.539061	0.301991	-9.50693	-1.1674	-2.89158	-9.50693	-2.7996	-0.133929	-0.459163	-0.255573	-9.50693	-2.60166	-9.50693	-1.63885	-1.36449	-1.95566	-0.29643	-1.45918	-2.57479	-0.326952	0.345132	-2.4218	-0.418153	-0.548883	-0.839132	0.278593	-1.73382	-9.50693	-0.526674	-2.81	0.577601	-1.70654	-0.801614	-9.50693	-0.14441	-9.50693	0.613034	-9.50693	-9.50693	0.768043	-0.518118	-9.50693	-9.50693	-0.22472	-0.779331	-9.50693	-1.13826	-0.978894	-9.50693	-1.54997	0.0595779	0.903277	-9.50693	-1.01723	-9.50693	-9.50693	1.35522	-9.50693	-9.50693	-9.50693	-0.361155	-9.50693	-1.82685	-3.07083	-1.19271	-2.37721	-9.50693	1.65603	-2.29513	-1.24708	-9.50693	-0.409334	-9.50693	-1.02797	-9.50693	-1.27207	-9.50693	0.643758	-9.50693	-2.12101	-9.50693	-0.226042	1.04999	-1.73989	-2.94653	-9.50693	-2.94747	-9.50693	-9.50693	-9.50693	-0.218335	0.0515985	1.0892	-1.14983	-0.661285
ENSG00000107014	P04090	RLN2	-9.72069	-0.863075	-1.57883	-1.4216	-9.72069	-2.19325	-1.44466	-3.33525	-1.49711	-1.33017	-9.72069	-0.844354	-0.752825	-1.32413	-9.72069	-2.95725	-9.72069	-9.72069	-9.72069	-1.56719	-2.98399	-0.790673	-2.75232	-1.82146	-9.72069	-0.271769	-3.15304	-2.16943	-0.831513	-9.72069	-2.78856	-0.862022	-1.45048	-1.64089	0.103988	-3.07302	-9.72069	-2.73275	-0.950886	-2.5767	-2.73189	-2.03073	-0.634835	-2.91385	-1.42926	-2.78423	-0.358174	-9.72069	-1.59685	-9.72069	-9.72069	-0.145433	-2.04956	-9.72069	-9.72069	-1.75694	-9.72069	-0.800123	-1.93481	-9.72069	-2.9183	-1.1807	-0.443269	-1.04498	-1.0188	-9.72069	-9.72069	-2.59272	-0.971445	-9.72069	-9.72069	-9.72069	-2.5673	-9.72069	-9.72069	-9.72069	-2.9824	-2.59097	-9.72069	0.95709	-2.50889	-9.72069	-9.72069	-3.19495	-9.72069	-2.81863	-9.72069	-1.48584	-1.78116	-1.5662	-9.72069	-3.32618	-9.72069	-2.43287	0.25174	-2.94705	-9.72069	-1.49632	-3.16123	-9.72069	-9.72069	-9.72069	-1.42979	-0.162165	-0.707662	-9.72069	-2.45375
ENSG00000171136	Q8WXF3	RLN3	-1.37524	-8.83564	-8.83564	-8.83564	-1.72531	-8.83564	-8.83564	-8.83564	-8.83564	-8.83564	-8.83564	-1.95013	-8.83564	-8.83564	-8.83564	-8.83564	-8.83564	-8.83564	-8.83564	-8.83564	-8.83564	-8.83564	-0.290016	-8.83564	-8.83564	-8.83564	-2.268	-8.83564	-8.83564	-8.83564	-8.83564	-1.96768	-8.83564	-8.83564	-2.31865	-8.83564	-8.83564	-8.83564	-8.83564	-8.83564	-8.83564	-8.83564	-1.74185	-8.83564	-8.83564	-1.89919	-8.83564	-2.16897	-8.83564	-8.83564	-8.83564	-8.83564	-8.83564	-8.83564	-8.83564	-8.83564	-8.83564	-8.83564	-8.83564	-8.83564	-8.83564	-8.83564	-8.83564	-8.83564	-8.83564	-8.83564	-8.83564	-8.83564	-8.83564	-8.83564	-8.83564	-1.85535	-8.83564	-8.83564	-8.83564	-1.4079	-8.83564	-8.83564	-8.83564	-8.83564	-8.83564	-8.83564	-8.83564	-1.31776	-8.83564	-8.83564	-8.83564	-1.18336	-8.83564	-8.83564	-8.83564	-8.83564	-8.83564	-8.83564	-8.83564	-0.0719298	-8.83564	-8.83564	-8.83564	-8.83564	-8.83564	-8.83564	-2.12053	-1.0797	0.177381	-8.83564	-8.83564
ENSG00000141452	Q96DM3	RMC1	3.35872	3.2797	3.11204	3.39819	3.17161	3.414	3.32869	3.45588	3.15516	3.55509	3.53373	3.22766	3.4036	3.63313	3.16688	3.01317	3.24285	2.65915	3.33574	3.34391	3.55531	3.59804	3.43819	3.46869	3.92255	3.81005	3.15794	2.56421	3.71196	3.32407	3.63328	3.36901	3.66921	3.89388	3.64636	3.13074	3.77142	3.95945	3.11202	3.83983	3.48289	3.4568	3.80308	3.70643	3.57787	3.46166	3.65137	3.15792	4.00694	3.83521	2.7244	2.9366	3.07059	3.20321	3.73416	3.69832	3.55639	3.54773	2.86184	2.76822	3.50242	3.34912	3.28576	2.96326	4.09637	3.543	3.84314	3.59088	3.41451	3.31027	3.77651	3.00793	3.64072	2.93292	3.4066	3.385	3.42385	3.6564	3.41711	2.64608	2.72343	3.54619	3.35012	3.59246	3.54717	2.98309	3.72479	3.81564	3.12914	3.40931	2.62867	3.61173	3.3174	3.20904	3.28651	3.05147	3.64344	3.76434	3.61042	3.41895	3.48528	3.17489	3.79972	3.08585	3.01591	2.94333	3.05763
ENSG00000176623	Q96DB5	RMDN1	1.49519	0.935532	1.22707	1.43061	1.71167	1.60989	1.2488	0.362328	1.24565	1.06669	1.40116	1.31317	1.25492	2.08292	1.23257	1.32917	1.35139	0.765529	1.44427	1.45446	1.47392	1.87048	1.98769	1.77073	2.31302	1.67041	1.73284	0.203419	1.7771	1.20079	1.8637	1.74653	2.31646	1.97871	2.39875	1.26119	2.31336	2.52196	1.0524	1.83968	1.34233	1.73791	2.06475	1.68487	1.98767	2.43571	2.18568	0.248135	2.17358	1.63761	0.818054	1.15245	1.37001	1.09824	1.93385	2.31318	1.89368	1.27611	0.93787	0.637616	2.22008	1.23702	1.26367	0.580994	2.2939	1.73724	2.11106	2.12405	1.61895	0.938283	2.19751	1.53119	2.13726	1.50287	1.66709	1.56666	1.2184	2.13808	0.906813	1.13497	0.660171	1.56116	1.44015	1.86524	0.138971	1.17583	0.226424	2.09404	0.992636	0.809166	-0.786364	1.6323	0.566958	0.624236	0.476474	1.38836	0.658525	1.45719	1.03779	-0.321076	1.93881	-0.819143	2.58555	1.0147	1.84675	0.419684	1.17504
ENSG00000115841	Q96LZ7	RMDN2	-0.544601	-0.209076	-0.81414	-0.612075	0.102865	-1.10921	-0.0948021	-1.26065	0.00455292	-0.757342	-1.12309	-0.377349	-0.784282	0.688899	-1.00963	-1.74077	-0.890862	-1.33757	-0.170201	-0.25834	0.0198695	0.560741	0.397871	-0.103758	-0.566568	-0.445279	-0.813565	-1.08527	0.361156	0.300509	0.460864	-0.141369	-0.0611195	-0.554602	0.382804	-0.230423	-0.701727	-0.515043	-1.72439	-0.569305	-0.273251	-0.313918	0.716858	-0.572122	0.47851	-0.219117	0.216467	0.0935429	-0.372958	-0.146209	-0.31983	-0.470764	-0.199605	-2.06882	-1.83052	-0.185795	-0.767285	-0.226157	-1.08396	-0.967262	0.361728	-0.476313	-0.0130978	-0.163462	-0.58959	-1.24259	-0.00673938	-0.0786281	-0.702542	-0.910567	-0.455169	-1.65962	-0.807665	-0.0844413	-0.523092	-0.444228	-0.471422	-1.02405	-0.96867	0.104225	-1.10485	-0.236528	-0.521429	-0.917281	-0.81817	-1.36021	-3.28411	-0.0965858	-1.69478	-0.926948	-0.517859	-0.619508	-3.10263	-0.67238	-0.395089	-0.731094	-1.70487	-1.22863	-1.23666	-5.15094	-0.0387828	-1.30497	-0.249771	-0.557876	0.518394	-1.59773	-0.234125
ENSG00000137824	Q96TC7	RMDN3	1.1574	0.204008	0.415809	1.18814	1.23676	0.94831	0.896121	0.291029	0.866962	1.30899	0.913964	0.79611	1.05129	1.06354	1.2036	0.386728	0.0496389	0.290676	0.644895	1.03224	1.24996	0.820753	1.16647	0.664047	1.2483	1.09503	0.981066	0.191906	0.624586	0.813126	1.59147	-0.00728676	1.40242	1.54317	1.86748	0.556104	1.21619	0.927925	0.660221	1.69803	1.21052	1.13182	1.53202	1.00359	1.77514	0.451614	1.65713	-0.544661	1.04147	1.08386	-1.72603	-0.289386	0.849911	0.817273	0.469154	0.59454	0.86115	0.859533	0.517807	-0.0267754	0.796319	1.79987	0.0847571	0.121241	1.34657	0.70329	0.648743	1.44092	-0.036328	-0.503498	1.15331	0.457336	-0.118137	1.20617	1.19988	0.0908016	0.957872	0.646323	0.867779	0.803886	0.503444	1.36694	0.445597	0.24853	1.41162	-0.245843	0.402361	1.24595	0.0201626	0.165507	-0.0397437	1.30004	0.417613	0.41561	1.27966	0.683261	1.12775	1.23543	1.16287	-0.0025049	0.561771	0.442565	1.06773	1.23764	1.53705	0.676096	1.02835
ENSG00000178966	Q9H9A7	RMI1	0.560981	0.163446	0.282145	0.925141	0.87735	0.29726	0.679682	-0.107851	0.212172	0.578823	0.766441	0.156214	-0.0738993	0.537588	0.349569	0.743361	0.709299	-0.378773	0.838688	0.596291	0.35391	0.750387	1.2063	1.07399	0.307417	1.23971	0.375797	-0.217725	1.59194	1.79616	1.47138	0.926773	0.713365	0.755769	2.27844	0.0417395	1.11198	1.15732	0.719117	1.60077	0.122854	0.635601	0.950875	1.28954	1.27996	1.83523	2.07096	0.83327	1.94179	1.62807	1.69143	0.644651	1.29461	-0.907675	0.708587	2.28884	1.8511	0.548328	0.460725	0.739769	1.87932	1.47477	1.28594	-0.766837	1.74396	1.33864	1.8281	1.33315	1.93824	1.46918	1.69752	1.21832	1.45826	0.648235	1.14012	1.04995	0.406121	1.30014	0.300373	1.08512	0.417774	1.77872	1.34024	1.39928	0.712781	1.8216	0.242235	2.08291	0.342055	0.432268	0.0116099	0.592951	-0.193058	0.423916	-0.330793	0.975988	0.455909	0.949714	0.411901	-1.21808	1.21094	-0.741845	1.71429	0.216608	1.53385	0.263631	0.54036
ENSG00000175643	Q96E14	RMI2	-1.02452	-2.26383	-1.92351	-1.91778	-3.68996	-1.69312	-2.11039	-2.1068	-1.35708	-2.99259	-1.55524	-1.60265	-1.83243	-0.669772	-1.99342	-2.46077	-1.87484	0.161382	-1.1051	-4.22166	-2.48768	-1.54894	-2.25467	-1.09803	-1.22135	-0.936854	-1.66042	-3.83015	-0.912641	-1.4339	0.820872	-1.94163	-1.79499	-0.0245743	0.788794	-1.84225	-1.39696	1.22097	-3.02719	-0.206179	-3.8115	-4.10337	2.70929	2.22259	-1.28911	1.21215	1.44785	-1.33848	2.17653	1.39487	-1.38933	-1.90198	-0.675533	-3.60965	0.58299	2.11205	2.1139	-1.87973	2.06669	-1.46659	-3.9979	2.21711	-1.88478	0.535404	0.635612	1.93353	0.474854	0.71014	1.75319	0.716907	-0.0405729	2.07561	1.29745	-1.06119	1.33248	-0.794592	-0.614915	-0.0950921	-0.36965	1.87682	-2.27242	2.15546	-0.784367	2.46473	-1.9375	3.86449	0.387744	-1.1534	1.22115	-2.23204	-10.8003	-0.614442	-3.26864	0.122867	-0.605679	-1.03824	0.204869	-2.16209	-2.25236	-3.0062	-1.65796	-2.02581	0.294002	-3.04435	0.210636	-1.63773	2.01203
ENSG00000155906	Q9NWS8	RMND1	0.161433	0.777578	0.187003	0.768987	0.574421	0.813496	0.597065	0.00340974	0.191003	-0.226225	0.214916	0.0679818	0.553728	1.10111	0.190946	0.660734	-0.01203	-0.757917	0.72435	0.120723	1.19746	1.17193	1.15106	1.18696	1.05146	1.49663	-0.153243	-0.952702	0.858088	0.33639	0.394919	1.5999	1.15493	0.631464	1.47294	0.878179	1.85834	0.363731	0.0607548	1.87804	0.172051	1.23976	1.42422	-0.011333	1.08877	0.896571	1.28324	-1.95752	1.26042	1.08874	-1.46516	0.767746	0.138823	-1.10887	0.354914	0.929891	0.0184737	1.24306	-0.510942	0.49622	1.30555	0.79759	0.621536	-0.203311	1.14422	-0.389659	1.44989	1.59188	-0.129652	-0.635941	0.882841	0.356032	1.23054	0.583945	-0.0326599	-0.0233159	0.359841	0.965766	0.0799922	0.327153	-0.0182346	0.81207	0.62401	0.597528	-0.752269	-0.263035	-1.62488	1.20191	-1.26263	0.273628	0.907583	0.893525	-0.628821	-0.33379	-0.0566006	0.0546565	-1.25892	0.606631	-0.483185	-2.01485	0.526903	-2.42234	1.4457	0.0435255	-0.0173871	-0.45221	-0.769442
ENSG00000153561	Q9H871	RMND5A	3.3905	3.77879	3.82801	3.64918	3.85543	3.80639	3.92393	4.35644	3.7052	3.81275	3.69071	3.86163	4.09485	3.71581	3.7643	3.67764	3.64979	3.6054	3.68441	3.42749	3.78962	3.85998	3.95034	3.70546	3.63373	3.74832	3.52772	3.24118	3.52446	4.2333	3.61366	3.80188	3.84432	3.48433	3.80679	3.49158	4.0014	3.57469	3.41798	3.41422	3.75412	3.70208	3.20743	2.89438	3.68243	3.13578	3.42488	3.50794	3.43259	3.2018	3.62146	3.3471	3.77643	3.3422	4.00891	3.61922	3.16089	3.28162	2.9636	3.91843	3.9894	3.13541	3.80331	3.6683	3.51558	3.08499	3.74806	2.91522	3.24694	3.662	3.75501	2.79569	3.0157	3.85455	3.23684	3.37099	4.00517	3.82856	3.64222	2.99001	3.9284	3.12199	3.62733	3.40751	5.05295	2.88092	4.15274	3.74795	3.34481	4.01625	3.60377	4.31689	4.76244	3.91524	3.99096	4.07638	4.83182	4.26462	4.26889	3.56282	4.27963	5.09402	3.74558	3.8545	3.46204	4.18386	2.98238
ENSG00000145916	Q96G75	RMND5B	1.1517	0.989053	1.30614	1.45849	1.34271	1.52073	1.64144	0.341856	1.32205	1.64936	1.27079	1.08511	1.3974	1.6351	1.01551	1.25855	0.828026	0.471313	0.981659	1.20594	0.903264	1.59258	1.85449	1.93896	1.21953	0.925234	1.65845	0.276332	1.73424	1.18999	1.66379	1.52109	1.51857	1.82878	1.95094	0.569482	1.82279	2.04845	0.881066	1.66748	1.23552	1.72875	1.40081	1.19642	1.41248	1.05586	2.10165	0.607533	1.8069	1.88309	0.0668963	1.37015	0.709916	0.739419	2.18644	1.87501	1.48926	1.36074	1.08233	0.119422	1.45494	1.20927	0.826904	1.16781	1.48821	1.30323	1.8521	1.39085	1.01914	1.33426	1.67979	0.905057	1.47533	1.08391	1.63739	1.25736	1.27096	1.6278	0.795988	1.32864	0.349836	1.62988	0.992336	0.926215	0.19195	0.863653	0.25914	1.19135	1.08136	0.610342	-0.923969	1.50846	0.638436	0.653396	1.22405	1.00328	0.573224	0.907844	0.572271	-1.00013	0.971032	-0.194561	2.08303	1.4033	1.60537	-0.373829	1.05435
ENSG00000129538	P07998	RNASE1	-9.95752	-9.95752	-9.95752	-9.95752	-2.84719	-3.42229	-9.95752	-3.57208	-9.95752	-3.1434	-9.95752	-1.4952	-3.30011	-9.95752	-9.95752	-9.95752	-9.95752	-9.95752	-9.95752	-9.95752	-3.22083	-3.01866	-1.41189	-3.05226	-1.37669	-0.771224	-2.3975	-9.95752	-9.95752	-9.95752	-3.02539	-9.95752	-3.26296	-1.87772	-3.44053	-3.30985	-1.87292	-0.978133	-9.95752	0.877457	-9.95752	-2.26756	0.586073	-2.15714	-9.95752	1.61144	1.47371	-1.71538	0.862377	0.160631	-9.95752	-0.574642	1.29207	-2.76688	-9.95752	-0.996666	2.32154	0.183733	0.992462	-1.84323	0.155114	-0.419477	-0.849738	-0.546261	1.96366	1.33609	2.10588	1.48255	0.526338	-0.438845	-0.7811	2.33352	1.7097	-0.218421	1.62286	0.710628	-2.22601	2.16218	-1.4309	2.09823	-1.7506	2.05285	1.05771	-9.95752	0.019079	-2.06151	-0.706332	-2.30524	1.97649	-3.37791	-9.95752	-2.57161	-9.95752	-1.0909	1.01419	0.973534	-9.95752	-9.95752	-3.39807	-9.95752	0.183532	-9.95752	-2.24929	-1.20492	1.3752	-2.014	-2.69059
ENSG00000182545	Q5GAN6	RNASE10	-3.16126	-1.09337	-1.48798	-1.33075	-1.52473	-9.62984	-9.62984	-3.2444	-9.62984	-0.825357	-1.38241	0.244963	-0.399417	-1.8161	-3.13206	-2.86639	-3.01449	-1.15026	-2.92251	-3.0512	-2.89314	-2.69097	-9.62984	-2.72457	-2.04524	-1.76175	-0.489958	-2.07857	-1.15468	-2.57665	-0.706592	-1.18517	-9.62984	-0.231311	-9.62984	-0.187196	-2.53993	-9.62984	-0.860032	-1.49096	-1.06367	0.376452	-0.958134	-0.832692	-9.62984	-1.69928	-1.58597	-9.62984	-9.62984	-0.679985	-2.79327	-2.04892	-2.95164	-9.62984	-9.62984	-2.66032	-0.318414	-1.29275	-1.84395	0.0659476	-2.82745	0.322763	-9.62984	0.0441076	-0.192368	-1.14013	-1.80831	-0.923791	-2.45886	-3.09746	-1.18872	-2.64954	-0.484066	-1.30296	-9.62984	-9.62984	-9.62984	-9.62984	-1.51694	2.0475	-3.40834	-1.36999	-2.77273	-9.62984	-9.62984	-1.15088	-1.95888	-2.9704	-9.62984	-3.05022	-9.62984	-9.62984	-2.09818	-2.34201	0.0798461	-2.8562	-9.62984	-9.62984	-3.07038	-3.81637	-9.62984	-9.62984	-2.91472	-0.293385	2.96559	-2.26835	-1.36759
ENSG00000173464	Q8TAA1	RNASE11	-10.2551	-10.2551	-10.2551	-10.2551	-10.2551	-10.2551	-10.2551	-10.2551	-10.2551	-10.2551	-10.2551	-10.2551	-10.2551	-10.2551	-10.2551	-10.2551	-10.2551	-10.2551	-10.2551	-10.2551	-10.2551	-10.2551	-10.2551	-10.2551	-10.2551	-10.2551	-10.2551	-10.2551	-10.2551	-10.2551	-10.2551	-10.2551	-10.2551	-10.2551	-10.2551	-10.2551	-10.2551	-10.2551	-10.2551	-10.2551	-10.2551	-10.2551	-10.2551	-10.2551	-10.2551	-10.2551	-10.2551	-10.2551	-10.2551	-10.2551	-3.41854	-10.2551	-10.2551	-10.2551	-10.2551	-1.70832	-10.2551	-2.91356	-10.2551	-10.2551	-10.2551	-10.2551	-3.1395	-1.16524	-10.2551	-10.2551	-10.2551	-10.2551	-1.50586	-10.2551	-10.2551	-3.27481	-10.2551	-10.2551	-10.2551	-10.2551	-10.2551	-10.2551	-10.2551	-10.2551	-10.2551	-10.2551	-10.2551	-10.2551	-10.2551	-10.2551	-10.2551	-10.2551	-10.2551	-10.2551	-10.2551	-10.2551	-10.2551	-10.2551	-10.2551	-10.2551	-10.2551	-10.2551	-10.2551	-10.2551	-10.2551	-10.2551	-10.2551	-10.2551	-0.243476	-10.2551	-10.2551
ENSG00000258436	Q5GAN4	RNASE12	-8.70251	-8.70251	-8.70251	-8.70251	-8.70251	-8.70251	-8.70251	-8.70251	-8.70251	-8.70251	-8.70251	-8.70251	-8.70251	-8.70251	-8.70251	-8.70251	-8.70251	-8.70251	-8.70251	-8.70251	-8.70251	-8.70251	-8.70251	-8.70251	-8.70251	-8.70251	-8.70251	-8.70251	-8.70251	-8.70251	-8.70251	-8.70251	-8.70251	-8.70251	-8.70251	-8.70251	-8.70251	-8.70251	-8.70251	-8.70251	-8.70251	-8.70251	-8.70251	-8.70251	-8.70251	-8.70251	-8.70251	-8.70251	-8.70251	-8.70251	-8.70251	-8.70251	-8.70251	-8.70251	-8.70251	-8.70251	-8.70251	-8.70251	-8.70251	-8.70251	-8.70251	-8.70251	-8.70251	-8.70251	-8.70251	-8.70251	-8.70251	-8.70251	-8.70251	-8.70251	-8.70251	-8.70251	-8.70251	-8.70251	-8.70251	-8.70251	-8.70251	-8.70251	-8.70251	-8.70251	-8.70251	-8.70251	-8.70251	-8.70251	-8.70251	-8.70251	-8.70251	-8.70251	-8.70251	-8.70251	-8.70251	-8.70251	-8.70251	-2.40549	-8.70251	-8.70251	-8.70251	-8.70251	-8.70251	-8.70251	-8.70251	-8.70251	-8.70251	-8.70251	-8.70251	-8.70251	-8.70251
ENSG00000206150	Q5GAN3	RNASE13	-10.0512	-10.0512	-3.48409	-10.0512	-10.0512	-3.51594	-10.0512	-10.0512	-10.0512	-3.23705	-10.0512	-3.16566	-10.0512	-0.919362	-10.0512	-3.28773	-10.0512	-2.88747	-10.0512	-10.0512	-10.0512	-10.0512	-10.0512	-10.0512	-2.46657	-1.60019	-3.48353	-10.0512	-3.1529	-10.0512	-10.0512	-10.0512	-10.0512	-10.0512	-10.0512	-10.0512	-10.0512	-10.0512	-10.0512	-10.0512	-10.0512	-3.35424	-10.0512	-10.0512	-10.0512	-10.0512	-10.0512	-3.38449	-10.0512	-1.51539	-10.0512	-10.0512	-10.0512	-10.0512	-10.0512	-3.08166	-3.3134	-2.70963	-2.26529	-10.0512	-10.0512	-10.0512	-2.93556	-10.0512	-10.0512	-3.13843	-1.64681	-1.34513	-1.88521	-10.0512	-10.0512	-1.49355	-10.0512	-10.0512	-2.3711	-2.62343	-10.0512	-10.0512	-10.0512	-1.6918	-10.0512	-10.0512	-10.0512	-10.0512	-10.0512	-10.0512	-10.0512	-10.0512	-10.0512	-10.0512	-10.0512	-10.0512	-10.0512	-3.75414	-0.341489	-10.0512	-10.0512	-10.0512	-10.0512	-10.0512	-10.0512	-10.0512	-3.33605	-10.0512	0.95976	-3.68094	-1.20553
ENSG00000169385	P10153	RNASE2	3.99882	0.57317	1.76121	2.14116	1.59889	1.46618	3.34005	1.21533	2.258	3.42513	2.45178	2.9123	2.14179	2.37008	3.07531	3.11102	1.72754	2.44071	2.98039	2.60259	0.348993	2.55116	2.63977	2.32472	4.44873	1.70878	3.56853	0.169739	2.44887	4.10347	3.63158	2.8488	1.7201	4.04402	5.68452	2.84219	3.02517	3.77028	3.01496	5.96035	2.01676	3.04388	4.95483	4.30843	4.46855	5.93487	5.36252	3.86118	4.78677	4.47756	2.44803	2.36746	4.51017	2.02745	6.14025	4.61144	4.60845	2.37183	4.93702	4.35733	5.583	4.21877	3.0749	3.17058	5.61977	3.93956	5.42371	6.02668	3.72336	4.74529	6.61178	5.25548	5.72109	3.84235	4.47999	5.0654	5.287	5.95897	3.7514	4.34796	2.96897	5.68616	5.24966	6.18168	4.06844	5.94545	4.70262	4.45206	5.5673	3.90707	3.53813	5.06705	5.22078	3.1249	4.33171	5.3537	5.09947	4.06572	4.7825	2.91408	6.6783	2.26987	7.22783	4.86482	5.09336	5.41377	4.70569
ENSG00000169397	P12724	RNASE3	-0.850231	-0.770149	-0.337251	0.211605	-8.89287	-8.89287	-1.19948	-2.50743	-0.669288	-0.0883918	-8.89287	0.789503	-2.23545	-8.89287	1.04975	-1.13608	-1.2849	-0.734214	-0.609819	-8.89287	-0.580257	-1.95401	-1.9245	0.587291	-8.89287	-0.441887	1.5674	-2.91127	-0.417717	-1.83968	-8.89287	-0.0342028	-1.20528	1.3527	3.46654	0.742156	-0.225077	2.25422	0.460794	1.94211	-0.909765	-2.19594	0.777062	0.902651	1.7168	0.0347232	0.148265	1.56792	-0.769026	1.05552	1.63243	0.490011	0.942672	-1.12056	4.26262	0.0679868	1.53281	0.441989	2.13508	2.63174	2.80386	1.22949	-2.7669	0.196993	1.22189	-0.986127	2.31519	3.51042	-0.143626	1.62482	5.67343	2.46882	1.42141	-0.152081	-0.216319	0.114235	3.11759	1.81233	-1.36234	2.27008	-1.09936	2.06343	2.12236	2.70505	2.08302	2.31961	2.72564	0.0770327	0.916847	2.84193	1.242	1.73323	3.02366	-0.288668	1.07956	2.51191	1.97486	2.44271	2.78093	1.48076	3.12173	0.617262	4.76276	3.55708	2.70279	3.29302	0.367023
ENSG00000258818	P34096	RNASE4	-3.2921	-10.7525	-3.19306	-2.86693	-10.7525	-3.22507	-2.47648	-4.36707	-4.10427	-10.7525	-3.50034	-2.29019	-10.7525	-2.93878	-4.25473	-10.7525	-2.56204	-10.7525	-10.7525	-10.7525	-10.7525	-10.7525	-10.7525	-10.7525	-10.7525	-10.7525	-10.7525	-10.7525	-10.7525	-10.7525	-2.8263	-10.7525	-3.06492	-10.7525	-3.24341	-10.7525	-10.7525	-10.7525	-3.97282	-2.61363	-10.7525	-10.7525	-10.7525	-10.7525	-10.7525	-2.23896	-2.70864	-1.51275	-3.6235	-2.79974	-10.7525	-10.7525	-10.7525	-10.7525	-10.7525	-10.7525	-4.01474	-2.41542	-3.9601	-10.7525	-2.3738	-3.78975	-3.6369	-10.7525	-10.7525	-3.83976	-10.7525	-3.62453	-3.58154	-3.22794	-2.31139	-2.77794	-2.60419	-10.7525	-10.7525	-10.7525	-3.021	-1.63054	-10.7525	-0.811108	-10.7525	-10.7525	-10.7525	-10.7525	-10.7525	-10.7525	-10.7525	-10.7525	-10.7525	-10.7525	-10.7525	-10.7525	-4.21308	-2.8828	-2.36217	-2.98548	-10.7525	-10.7525	-3.20072	-10.7525	-2.60763	-10.7525	-10.7525	-2.99656	-1.73948	-10.7525	-10.7525
ENSG00000169413	Q93091	RNASE6	4.33992	2.80856	3.66957	4.11851	3.17142	3.84887	3.94856	2.23821	4.25848	3.67111	3.43449	3.48731	3.82033	4.61255	2.91242	3.82158	3.60793	3.05917	4.48924	3.66599	3.68043	3.81482	4.96407	3.7079	4.0557	4.28014	3.45787	2.48401	4.52146	5.65619	4.57665	4.22362	3.70424	4.04862	5.43268	3.90904	4.95804	3.86429	4.6719	5.12453	3.73477	3.4977	4.47655	3.64562	4.66756	4.18676	4.77607	4.15449	3.5735	3.16736	5.68911	4.41585	4.51568	3.67118	2.98967	4.16406	4.69831	4.38829	3.7702	3.22186	4.57567	3.82099	3.86254	3.61244	4.81105	3.55719	4.36301	5.17325	2.1015	2.97164	4.27025	4.71635	3.47254	3.16806	3.86479	4.271	4.19146	4.87667	2.92874	3.36238	3.6807	4.44686	4.25047	2.78599	3.21504	2.52554	0.383138	4.2264	4.04632	2.43453	2.73611	3.53992	1.93013	5.34602	4.75406	4.91556	2.73697	3.48632	3.22136	-0.0775055	5.00954	3.10928	3.7411	3.50666	3.88007	3.94499	2.84999
ENSG00000165799	Q9H1E1	RNASE7	-3.48222	-9.9508	-9.9508	-9.9508	-9.9508	-9.9508	-9.9508	-9.9508	-9.9508	-9.9508	-9.9508	-2.0714	-3.29339	-9.9508	-9.9508	-9.9508	-9.9508	-3.77708	-9.9508	-9.9508	-9.9508	-9.9508	-9.9508	-9.9508	-9.9508	-9.9508	-9.9508	-9.9508	-9.9508	-9.9508	-2.02459	-9.9508	-9.9508	-1.871	-9.9508	-9.9508	-9.9508	-9.9508	-1.59493	-9.9508	-9.9508	-3.25387	-2.857	-9.9508	-9.9508	-9.9508	-2.90148	-3.28412	-9.9508	-9.9508	-9.9508	-9.9508	-9.9508	-9.9508	-9.9508	-1.40402	-9.9508	-9.9508	-9.9508	-2.41887	-9.9508	-2.98805	-9.9508	-2.85302	-9.9508	-1.4611	-9.9508	-9.9508	-9.9508	-1.43016	-9.9508	-9.9508	-9.9508	-9.9508	-9.9508	-9.9508	-9.9508	-9.9508	-3.41249	1.40472	-9.9508	-9.9508	-9.9508	-9.9508	-9.9508	-9.9508	-9.9508	-9.9508	-1.01422	-9.9508	-9.9508	-9.9508	-3.41137	-9.9508	-9.9508	-9.9508	-9.9508	-9.9508	-9.9508	-4.13733	-9.9508	-9.9508	-9.9508	-9.9508	1.64486	-9.9508	-9.9508
ENSG00000173431	Q8TDE3	RNASE8	-8.70936	-8.70936	-8.70936	-8.70936	-8.70936	-8.70936	-8.70936	-1.33257	-8.70936	-8.70936	-8.70936	-8.70936	-8.70936	-8.70936	-2.21158	-8.70936	-8.70936	-8.70936	-8.70936	-8.70936	-8.70936	-8.70936	-8.70936	-8.70936	-8.70936	-8.70936	-8.70936	-8.70936	-8.70936	-8.70936	-8.70936	-8.70936	-8.70936	-8.70936	-8.70936	-8.70936	-8.70936	-8.70936	-8.70936	-8.70936	-8.70936	-8.70936	-8.70936	-8.70936	-8.70936	-8.70936	-8.70936	-8.70936	-8.70936	-8.70936	-8.70936	-8.70936	-8.70936	-8.70936	-8.70936	-8.70936	-8.70936	-1.36781	-8.70936	-8.70936	-1.90697	-8.70936	-2.58338	-8.70936	-8.70936	-8.70936	-8.70936	-8.70936	-8.70936	-8.70936	-8.70936	-8.70936	-8.70936	-8.70936	-8.70936	-8.70936	-8.70936	-8.70936	-8.70936	-0.349986	-8.70936	-8.70936	-8.70936	-8.70936	-8.70936	-8.70936	-8.70936	-8.70936	-8.70936	-8.70936	-8.70936	-8.70936	-8.70936	-8.70936	-8.70936	-8.70936	-8.70936	-8.70936	-8.70936	-8.70936	-8.70936	-8.70936	-8.70936	-8.70936	0.303671	-8.70936	-1.44242
ENSG00000188655	P60153	RNASE9	-10.8051	-4.25702	-10.8051	-10.8051	-10.8051	-10.8051	-10.8051	-10.8051	-4.15685	-10.8051	-10.8051	-3.91958	-10.8051	-10.8051	-2.73304	-10.8051	-10.8051	-10.8051	-10.8051	-10.8051	-10.8051	-3.86623	-10.8051	-10.8051	-10.8051	-10.8051	-10.8051	-4.82349	-10.8051	-10.8051	-10.8051	-10.8051	-10.8051	-10.8051	-10.8051	-10.8051	-10.8051	-10.8051	-10.8051	-10.8051	-10.8051	-3.11513	-10.8051	-10.8051	-10.8051	-10.8051	-10.8051	-10.8051	-10.8051	-10.8051	-10.8051	-10.8051	-10.8051	-10.8051	-10.8051	-10.8051	-4.06733	-10.8051	-10.8051	-3.27316	-10.8051	-10.8051	-10.8051	-1.39383	-10.8051	-10.8051	-10.8051	-10.8051	-10.8051	-10.8051	-10.8051	-10.8051	-10.8051	-3.06094	-10.8051	-10.8051	-10.8051	-10.8051	-10.8051	-0.863694	-10.8051	-10.8051	-10.8051	-10.8051	-10.8051	-10.8051	-10.8051	-4.14566	-10.8051	-10.8051	-10.8051	-10.8051	-3.27344	-10.8051	-10.8051	-10.8051	-10.8051	-10.8051	-10.8051	-10.8051	-10.8051	-10.8051	-10.8051	-10.8051	-0.208968	-3.44361	-3.53816
ENSG00000171865	O60930	RNASEH1	2.00999	1.4804	1.47407	2.17751	2.25907	1.86329	1.86737	0.909411	1.74868	2.25592	2.02995	1.66059	1.80233	2.39785	1.66272	1.67236	1.03752	0.760566	1.91684	1.65565	2.12335	2.64175	2.13773	2.60788	2.54984	2.08526	2.07659	0.688435	2.22978	2.17948	2.77651	2.1992	2.34997	2.69703	2.9197	1.63076	3.00139	2.98611	1.63629	2.92094	1.48465	2.32133	2.78293	1.97484	2.74737	1.68338	2.70776	1.41121	2.53724	1.6468	0.746357	2.45635	1.2053	1.29571	2.0001	2.77317	2.37816	1.61746	1.28662	0.726705	2.1137	2.04327	1.59512	1.48755	2.53203	1.89823	2.52984	2.98727	2.0037	1.71907	1.87376	1.66869	1.50608	2.62038	1.83229	2.10403	1.98931	1.84896	1.76688	1.71779	1.69197	2.32415	1.74086	1.77463	0.59935	0.812394	0.908212	2.29907	0.821325	1.13889	0.248888	1.75893	1.28267	1.09402	1.20146	1.54774	1.36043	1.74947	1.15094	-0.77452	1.93646	-0.99715	2.40109	0.564874	2.12507	0.325941	1.27941
ENSG00000104889	O75792	RNASEH2A	0.964971	-1.27453	1.51504	0.987837	0.875699	0.825976	0.380031	-0.118532	0.632131	0.866604	1.01846	0.871502	0.949384	0.805574	0.175473	0.526109	-0.333326	-0.539067	0.299658	0.169754	0.416709	0.780943	0.370322	0.499273	1.70629	1.11158	-0.140686	0.149854	0.399171	1.34848	0.918491	0.920891	1.37378	1.68013	2.12911	0.239455	2.11113	1.48914	1.17966	2.16559	1.04268	0.748362	1.93674	1.72149	1.11504	0.437646	1.64407	-0.418894	1.76871	1.64007	-1.24631	0.267054	1.26982	0.246404	0.988621	1.84899	1.32995	1.46191	0.633286	1.03687	0.302502	1.51105	0.355199	0.152946	1.11161	1.36445	1.37508	1.5813	0.936747	1.51474	1.50211	0.662302	1.91877	1.25009	1.63625	1.06958	1.37485	1.53244	0.883515	0.960858	0.130273	1.81497	1.49472	0.759819	-0.94794	-0.0441846	0.270085	1.86544	0.655135	0.870814	-0.789741	0.231437	-0.547332	-0.654981	0.799338	0.174035	-0.526161	0.632923	0.0573355	-1.796	-0.516387	-1.88255	1.51649	0.878736	1.61592	-0.455542	0.185746
ENSG00000136104	Q5TBB1	RNASEH2B	1.73061	1.42992	1.43225	1.89483	1.64773	1.88547	1.67317	0.684707	1.6047	1.95178	1.8736	0.959086	1.62191	2.20316	1.34513	1.60488	1.43796	0.507402	1.5654	1.59678	1.80887	2.4749	1.85412	2.04371	1.9061	2.03338	1.66005	0.760638	1.87289	1.60082	1.89912	1.59341	2.22843	2.40347	2.52678	1.37108	2.26456	2.04003	1.45674	2.16704	1.53593	1.79787	2.55985	1.99966	2.04942	0.822019	2.33598	-0.590834	2.6665	1.74891	-0.382881	1.62186	1.42052	0.841681	1.33496	2.09434	0.989715	1.14357	0.337975	0.73672	1.83032	2.22954	1.44043	1.12817	2.32596	1.81472	1.49566	1.62211	1.68727	0.511431	1.50298	1.48429	1.38249	1.60936	1.5953	0.8212	0.937292	1.04991	1.15368	1.58093	0.592042	1.74856	0.655602	1.29396	-0.104272	0.194033	0.0419754	1.78149	0.123671	1.33016	-0.164857	1.11515	1.12422	0.450169	0.857153	0.918011	0.0162603	0.951182	0.756678	-2.21673	1.23536	-1.25474	1.70376	1.46826	1.23621	-0.0675433	0.878407
ENSG00000172922	Q8TDP1	RNASEH2C	2.16495	1.78738	2.39677	1.93631	2.49066	2.27779	2.34026	1.55807	2.32326	2.34262	1.416	2.06319	2.28484	2.99717	2.18289	2.18358	1.8233	1.78326	1.99503	2.35482	2.32805	2.81353	2.97984	2.76939	2.4533	2.70686	2.19415	1.19754	2.40127	2.44745	3.2745	2.42269	2.93529	3.31321	3.54726	2.48868	2.84857	2.91328	2.52467	2.78757	2.21622	2.34878	2.76086	2.59612	2.50408	2.14734	3.03324	0.923125	3.16019	2.27886	1.1857	1.93507	1.85399	1.24975	3.29957	2.85463	2.22605	2.60313	1.96927	1.49999	2.70627	2.68676	2.07132	2.41913	3.20022	2.80752	2.89297	2.47928	2.39973	2.00517	3.05012	1.88575	2.13813	2.64422	2.74188	1.65822	2.46034	2.68649	2.23546	1.68696	2.14868	2.71631	1.80107	1.99845	2.17145	2.1915	0.803359	2.32279	1.72506	1.4408	1.08716	2.26378	1.337	1.00298	2.30292	1.93366	1.2694	1.85732	1.53905	-0.107384	2.70263	1.18126	3.47612	2.37886	2.34215	1.91987	2.07061
ENSG00000219200	Q6P5S7	RNASEK	-0.0520534	0.971098	0.346786	0.548809	0.702005	0.706706	1.00462	-1.25001	0.428738	0.403572	1.03731	0.47554	1.08153	1.12547	0.183736	0.35246	0.395529	0.270585	-0.189184	0.445869	0.839762	1.422	0.999385	-0.988424	-1.62512	1.41128	0.347361	0.397418	1.43552	0.837013	1.29977	-0.348842	0.934686	0.676622	1.15373	0.428164	0.459176	1.41489	0.0211755	1.57206	-1.2257	1.06255	1.27007	0.67617	0.666591	1.17864	1.64019	0.147995	1.37261	0.442314	0.319348	0.368356	1.6284	-0.216448	0.592637	1.39632	0.766878	0.934662	0.159432	-0.0955688	0.391737	0.205678	1.14769	0.204247	0.230472	0.396133	1.06919	1.8189	1.41486	1.0118	1.77568	1.28693	1.10776	0.619716	0.374899	1.12083	0.689437	1.49882	1.52663	0.150117	-0.30198	0.857209	1.09866	0.392432	0.239735	1.38489	0.850899	0.346991	0.95071	0.529268	0.135191	-0.0201015	0.710946	0.243565	0.502865	0.642683	-0.489284	-1.56775	0.923729	-1.24555	0.597595	-0.0184932	1.85326	0.0039501	1.97451	0.395589	0.959103
ENSG00000135828	Q05823	RNASEL	2.22565	2.52267	2.24982	2.44233	2.95759	2.07733	2.50586	1.89446	2.2817	2.35897	2.47068	2.21376	2.16941	2.76836	2.15135	1.92856	2.31955	2.44828	2.58236	2.26151	2.5682	2.95682	2.8942	2.73827	2.57289	2.54578	1.92849	1.39507	2.71203	3.32759	3.33111	3.17329	2.59998	2.47671	3.10089	2.20637	3.19056	3.29426	2.27691	2.91384	2.61065	2.97761	3.58956	3.14334	2.76479	4.10048	3.71869	2.35747	3.8651	3.94558	2.8977	1.86807	2.86745	1.28683	2.5578	3.3688	3.43968	2.49073	3.21571	2.44354	2.85779	3.27801	2.78549	2.2143	3.38465	4.1041	3.60184	3.29097	4.05595	3.21119	2.94735	3.44678	4.15608	2.72174	3.08816	3.36267	2.6259	3.40936	2.13374	3.71334	1.68823	3.56367	3.31434	3.07927	1.66837	3.37607	2.5279	3.195	3.45466	2.08287	1.12422	2.01789	0.712468	2.19195	1.42702	2.14528	1.44629	1.40809	1.82945	0.0158782	2.28074	1.45277	2.52723	2.41886	2.98296	1.37131	2.61594
ENSG00000026297	O00584	RNASET2	3.64913	4.84543	4.81023	4.96151	4.7429	4.26716	4.26046	3.83699	4.71548	5.10765	4.94315	4.57374	4.61825	5.63759	4.21697	3.89833	4.49192	4.1346	4.66048	4.70651	3.93591	5.36759	4.37526	5.27962	5.29711	4.70944	5.02621	3.19295	4.86481	5.60166	4.84816	5.44413	4.808	4.35285	5.2219	3.80397	5.45165	4.3086	4.32044	4.18377	4.90528	5.37708	4.09969	4.37408	4.21471	5.20678	5.12009	4.67341	4.39516	5.1725	4.4448	4.37441	4.75113	3.88263	4.84337	4.6794	4.27188	5.19282	4.61795	3.5675	4.74704	4.47835	4.40415	4.35614	5.0232	5.13409	4.71878	4.67623	4.56217	5.70662	4.21996	4.09835	4.80519	4.56834	3.89762	4.65563	4.0495	5.07819	3.75706	4.96693	3.93315	5.16609	4.91763	4.23282	3.66555	4.45475	4.10777	4.75568	4.6402	3.99145	2.36108	4.05075	3.16837	3.90986	3.30429	3.64187	3.59063	3.63516	3.96083	1.24165	3.97157	3.82488	4.86391	4.87144	4.92847	3.65725	4.31636
ENSG00000172602	Q92730	RND1	-4.53003	-3.45826	-3.43916	-4.68584	-10.9986	-4.46337	-4.29826	-10.9986	-10.9986	-10.9986	-10.9986	-4.11309	-4.34119	-10.9986	-4.50083	-4.23516	-4.38326	-4.82488	-4.29128	-10.9986	-4.26191	-2.48264	-10.9986	-10.9986	-10.9986	-10.9986	-10.9986	-5.017	-10.9986	-3.94542	-4.06647	-4.13064	-3.31102	-10.9986	-3.4895	-10.9986	-2.914	-10.9986	-10.9986	-2.85973	-10.9986	-4.30168	-3.90481	-4.19176	-10.9986	-10.9986	-10.9986	-10.9986	-10.9986	-3.04584	-4.16204	-2.83524	-10.9986	-10.9986	-10.9986	-10.9986	-10.9986	-1.34226	-4.2062	-10.9986	-3.20269	-3.04164	-10.9986	-2.9061	-3.87477	-1.51091	-10.9986	-10.9986	-10.9986	-4.46622	-10.9986	-10.9986	-3.84521	-10.9986	-3.31853	-2.9887	-10.9986	-3.86889	-10.9986	0.816198	-10.9986	-10.9986	-10.9986	-10.9986	-10.9986	-3.10259	-4.32059	-10.9986	-4.63233	-10.9986	-10.9986	-3.61269	-10.9986	-10.9986	-10.9986	-10.9986	-10.9986	-10.9986	-4.43915	-10.9986	-10.9986	-10.9986	-10.9986	-10.9986	1.91871	-4.62837	-3.73167
ENSG00000108830	P52198	RND2	-5.02023	-4.94074	-11.4888	-3.60324	-4.37848	-11.4888	-3.79542	-11.4888	-4.84057	-4.67469	-4.23664	-2.29116	-11.4888	-4.66868	-3.41675	-4.72537	-11.4888	-5.31509	-3.78841	-11.4888	-11.4888	-2.55879	-11.4888	-11.4888	-11.4888	-11.4888	-4.92117	-11.4888	-11.4888	-11.4888	-11.4888	-3.62704	-3.80123	-2.82583	-11.4888	-11.4888	-3.40421	-11.4888	-3.13294	-4.34482	-11.4888	-3.21622	-4.39501	-2.69167	-3.78005	-11.4888	-4.43948	-11.4888	-4.3598	-4.53024	-11.4888	-2.59049	-11.4888	-4.29817	-11.4888	-3.52506	-11.4888	-1.15507	-4.69641	-3.95688	-3.1101	-2.53476	-3.79171	-4.39103	-11.4888	-4.57607	-11.4888	-4.36084	-2.73957	-11.4888	-11.4888	-11.4888	-4.33542	-11.4888	-3.80874	-11.4888	-4.75053	-4.3591	-4.9505	-0.548145	-11.4888	-11.4888	-11.4888	-11.4888	-11.4888	-3.00986	-11.4888	-11.4888	-11.4888	-11.4888	-11.4888	-11.4888	-3.95716	-4.20099	-0.931898	-11.4888	-11.4888	-11.4888	-11.4888	-11.4888	-11.4888	-11.4888	-3.78058	-4.72621	1.60905	-5.11858	-4.22187
ENSG00000115963	P61587	RND3	-11.2124	-4.66432	-11.2124	-11.2124	-4.10206	-11.2124	-3.519	-11.2124	-11.2124	-4.39827	-11.2124	-2.75007	-11.2124	-11.2124	-11.2124	-11.2124	-4.59705	-11.2124	-3.51199	-11.2124	-11.2124	-11.2124	-11.2124	-11.2124	-11.2124	-11.2124	-4.64475	-5.23079	-11.2124	-11.2124	-11.2124	-11.2124	-11.2124	-11.2124	-11.2124	-11.2124	-11.2124	-4.22445	-11.2124	-11.2124	-11.2124	-11.2124	-11.2124	-4.40555	-4.49675	-11.2124	-11.2124	-11.2124	-4.08338	-11.2124	-11.2124	-11.2124	-11.2124	-11.2124	-11.2124	-4.24287	-11.2124	-1.87753	-4.41999	-3.0981	-11.2124	-3.25543	-11.2124	-4.11461	-11.2124	-11.2124	-11.2124	-4.08442	-11.2124	-11.2124	-11.2124	-11.2124	-11.2124	-11.2124	-11.2124	-11.2124	-11.2124	-11.2124	-11.2124	-1.27099	-11.2124	-11.2124	-11.2124	-11.2124	-11.2124	-11.2124	-11.2124	-11.2124	-11.2124	-11.2124	-11.2124	-11.2124	-11.2124	-11.2124	-0.825284	-11.2124	-11.2124	-11.2124	-11.2124	-11.2124	-11.2124	-11.2124	-11.2124	-11.2124	1.25753	-11.2124	-11.2124
ENSG00000022840	Q8N5U6	RNF10	6.36709	6.71839	6.74182	6.10324	6.24112	6.1583	6.16401	7.70773	6.55377	6.6683	5.7678	6.63611	6.46314	5.4909	6.5568	6.24826	6.0691	6.96107	6.02476	6.13012	6.38115	5.59398	6.10875	6.23152	6.35853	6.4145	6.17962	6.5064	5.29244	6.22126	5.76486	6.21249	5.96348	5.47182	5.2256	6.75047	6.26022	5.43435	6.3856	5.70141	6.26273	5.96099	5.64385	6.46686	6.3762	6.09575	5.86475	7.76523	5.67127	6.43353	6.58324	6.79956	6.84465	7.40408	7.08311	5.68597	6.76589	7.1768	6.72641	7.47904	5.95724	5.93682	6.61532	6.94451	6.0909	6.38203	6.30384	5.81678	6.684	6.81443	6.51426	7.19154	6.45857	7.16724	6.5562	7.32755	6.81236	6.70389	7.01247	6.05048	6.75841	6.19684	6.93574	7.18758	8.16321	6.13467	8.47586	6.50728	7.22623	7.34441	7.53378	7.76997	8.00342	7.86443	8.37692	7.53366	8.28769	7.50709	7.91108	8.0804	7.54012	8.44066	6.39957	6.1892	6.56988	8.00216	6.50476
ENSG00000239305	O00237	RNF103	0.69892	0.954356	1.05372	1.26879	1.6777	1.16963	1.14881	-0.400593	1.26016	1.5962	1.74456	1.36212	1.15793	1.70461	0.648728	1.04259	0.980515	0.14665	1.41217	1.22517	1.21198	1.61182	1.3508	1.54318	1.62439	1.15437	1.00135	0.0756416	1.68107	2.14206	1.71521	1.40854	1.58773	1.44016	2.10343	1.14808	1.96665	1.51691	1.6638	1.0892	1.32875	1.36774	1.13057	0.944379	1.45374	1.52693	1.26946	1.3257	1.72096	0.698891	1.77928	0.895617	1.59069	0.0583218	1.54966	1.54809	1.01668	1.26895	0.553005	0.657954	1.9563	0.848515	1.32047	0.602147	1.83215	0.948107	1.47682	1.46897	1.51227	1.41403	2.15937	0.404352	0.850769	1.14537	0.609417	0.799316	1.17369	1.14882	0.570142	-0.93709	0.47948	1.45448	1.05993	0.367352	1.03754	0.378911	1.25401	1.60997	0.975076	1.14234	0.695299	1.37938	0.640801	1.27147	1.15964	1.45657	0.53802	0.7684	1.09709	-0.949883	1.36035	0.508525	2.29141	1.44543	1.41817	0.230247	0.45699
ENSG00000249884	A0A140T963	RNF103-CHMP3	-9.95465	-2.4143	-9.95465	-9.95465	-2.84431	-3.41941	-3.2543	-3.56921	-3.30641	-9.95465	-9.95465	-3.06913	-9.95465	-9.95465	-2.46487	-3.1912	-2.34668	-3.78092	-2.25424	-9.95465	-9.95465	-9.95465	-9.95465	-9.95465	-9.95465	-9.95465	-2.39463	-9.95465	-9.95465	-2.90146	-3.02251	-9.95465	-9.95465	-2.86952	-0.865874	-9.95465	-9.95465	-9.95465	-9.95465	-9.95465	-9.95465	-2.26469	-9.95465	-9.95465	-9.95465	-9.95465	-9.95465	-9.95465	-9.95465	-9.95465	-9.95465	-9.95465	-9.95465	-9.95465	-9.95465	-9.95465	-9.95465	-9.95465	-9.95465	-0.842956	-9.95465	-9.95465	-3.82867	-2.85686	-9.95465	-9.95465	-9.95465	-9.95465	-9.95465	-3.42227	-9.95465	-9.95465	-9.95465	-3.20377	-9.95465	-9.95465	-9.95465	-9.95465	-9.95465	-9.95465	-9.95465	-9.95465	-9.95465	-9.95465	-9.95465	-9.95465	-9.95465	-9.95465	-9.95465	-9.95465	-9.95465	-1.57306	-3.41522	-2.66682	-2.56002	-3.18101	-9.95465	-3.30562	-3.39519	-9.95465	-9.95465	-9.95465	-3.23953	-0.618196	0.0569834	-9.95465	-9.95465
ENSG00000123091	Q9Y3C5	RNF11	4.78946	5.20104	5.22552	4.74468	4.67932	4.82096	5.27334	6.38187	4.76665	4.83366	4.69286	4.6322	5.12966	4.51916	5.35205	4.89567	4.69722	4.9059	4.60605	5.329	4.97124	4.3976	4.26498	4.05887	4.02726	4.20139	5.11486	5.43918	4.14368	4.18787	4.07091	3.71052	4.66001	4.41837	4.16081	4.80138	4.23495	3.13726	4.25711	4.61636	4.17273	4.4907	3.77442	4.27651	4.44416	3.82829	3.35112	5.22435	3.70936	4.00916	4.27408	4.75394	5.4987	5.43357	5.3238	3.5926	4.04587	5.63625	4.24177	5.16412	4.6689	4.64926	4.41108	5.08639	3.47929	3.81036	4.00066	4.09708	3.81704	4.44116	4.45747	4.63906	3.63385	4.98791	4.59452	4.38738	5.04189	4.42302	5.42485	4.01817	5.09062	4.40071	4.91751	5.18549	6.81765	4.5137	5.85672	4.74959	4.87276	6.11648	6.0032	5.89841	6.71302	5.72668	5.79251	5.22078	6.64102	6.29331	6.46924	5.90244	6.29291	6.71272	4.04524	4.88975	4.72891	5.44015	5.14007
ENSG00000157450	Q6ZNA4	RNF111	2.68834	2.96548	2.84068	3.26345	3.13683	3.27442	2.90173	2.54085	3.10583	2.96099	3.39366	2.84719	2.8415	3.36784	2.76264	2.93576	3.08657	2.41028	3.169	2.89555	3.05132	3.55214	3.44281	3.60406	3.49022	3.38564	2.97803	1.88724	3.50806	4.08398	3.82305	3.39279	3.29298	3.18993	3.66524	2.69373	3.11626	3.70808	2.89985	3.45807	3.21352	3.38788	3.73951	3.44403	3.46244	3.75258	4.02464	3.09967	3.85021	3.71611	3.79283	2.89769	3.42462	2.46965	2.95316	3.78042	3.42911	3.1329	3.19773	3.12052	3.53555	2.96901	3.11096	2.63116	3.59946	3.60862	3.68099	3.6071	3.92724	3.4555	3.80343	3.61895	3.73316	2.95692	2.97383	3.40314	3.10622	3.50087	2.7254	2.84447	2.31753	3.67717	3.64208	2.975	2.24868	2.94578	2.0454	3.66775	3.34717	2.68443	1.76141	2.92454	1.97826	2.94413	2.41351	2.93315	1.89637	2.44602	2.67744	1.25621	3.19561	1.98094	3.95183	2.909	3.42863	2.31169	2.71193
ENSG00000128482	Q9ULX5	RNF112	-3.19285	-2.69902	-3.67604	-3.34992	-11.2355	-4.70025	-3.54209	-4.85005	-4.58725	-2.84497	-1.99043	-2.77317	-4.57807	-1.61899	-2.42861	-4.47204	-3.62752	-2.49355	-1.08134	-2.66822	-1.92515	-2.71952	-2.27579	-4.33022	-0.849993	-11.2355	-2.6793	-5.25389	-4.33721	-4.1823	-0.9921	-1.79289	-4.54092	-1.15969	-1.9247	-11.2355	-2.15354	-4.24755	-3.46238	-1.29292	-11.2355	-1.96523	-1.82824	-2.8523	-4.51985	-1.50181	-1.19572	-3.57593	-1.30799	-2.6997	-4.39893	-1.85261	-3.56435	-11.2355	-3.43124	-1.95328	-2.50789	-1.57915	-11.2355	-11.2355	-1.63687	-3.27853	-2.54187	-1.82423	-1.12073	-2.01043	-11.2355	-4.10751	-3.06953	-3.12857	-3.37726	-1.45766	-2.08972	-11.2355	-1.23913	-2.22838	-11.2355	-1.79211	-2.70886	-0.294821	-3.02857	-1.97799	-11.2355	-4.70975	-3.95147	-3.33948	-1.24828	-11.2355	-2.88239	-3.66344	-11.2355	-3.84958	-4.69606	-11.2355	-0.678575	-1.88792	-4.67509	-11.2355	-3.1013	-11.2355	-2.67684	-11.2355	-3.52725	-3.47954	1.5823	-2.55735	-0.806978
ENSG00000125352	O15541	RNF113A	2.64949	2.61252	2.85756	2.84931	3.02501	3.07437	3.35934	2.12007	2.9185	3.08594	2.72536	2.56243	3.10706	3.11306	2.67901	2.40688	2.79782	1.9949	2.79761	2.82682	2.82726	3.59996	3.01202	2.94841	3.44667	3.59822	2.70384	1.85651	2.89074	3.0724	4.45723	3.3926	3.72322	3.55703	4.62307	3.67586	3.52438	3.42164	3.62187	3.52075	3.08151	3.49485	3.93855	3.09965	3.23891	3.35064	3.69499	1.24244	4.4243	3.14415	2.74908	3.056	3.01102	2.75305	3.35253	3.75503	3.46053	3.14455	2.369	2.76579	3.68701	3.19275	2.88739	2.23879	3.93996	3.34584	3.87026	3.80663	3.54793	3.31382	3.35297	3.90744	3.04089	3.39404	3.29649	3.10841	2.59444	3.46631	2.60265	3.01164	2.93844	3.80984	2.82323	2.9167	2.02675	2.51353	1.66876	3.63668	3.11576	2.04728	1.15447	2.64064	1.72136	2.11983	2.28384	3.10736	1.74255	2.58677	1.98945	-0.106749	2.75209	0.384498	3.30791	2.70143	3.59972	1.94246	2.70275
ENSG00000139797	Q8IZP6	RNF113B	-9.82728	-3.27921	-3.26021	-1.94171	-9.82728	-9.82728	-9.82728	-3.44184	-9.82728	-9.82728	-9.82728	-2.94177	-9.82728	-9.82728	-9.82728	-9.82728	-9.82728	-9.82728	-9.82728	-9.82728	-2.09736	-2.88842	-9.82728	-9.82728	-9.82728	-9.82728	-0.465377	-9.82728	-9.82728	-9.82728	0.0944757	-9.82728	-9.82728	-9.82728	-9.82728	-9.82728	-9.82728	-9.82728	-9.82728	-9.82728	-9.82728	-1.14082	-9.82728	-9.82728	-9.82728	-9.82728	-9.82728	-9.82728	-2.69828	-9.82728	-9.82728	-9.82728	-9.82728	-9.82728	-9.82728	-9.82728	-9.82728	-0.906716	-9.82728	-9.82728	-9.82728	-2.86453	-9.82728	-0.737418	-1.70862	-9.82728	-1.42292	-2.69931	-9.82728	-9.82728	-9.82728	-9.82728	-9.82728	-9.82728	-9.82728	-9.82728	-3.089	-9.82728	-9.82728	-0.47011	-9.82728	-9.82728	-9.82728	-9.82728	-9.82728	-2.92523	-9.82728	-9.82728	-9.82728	-3.24767	-9.82728	-9.82728	-9.82728	-3.53025	-9.82728	-9.82728	-9.82728	-9.82728	-9.82728	-9.82728	-9.82728	-9.82728	-9.82728	-9.82728	1.76838	-9.82728	-2.56035
ENSG00000124226	Q9Y508	RNF114	2.69437	2.33225	2.66595	2.84766	3.04035	2.5337	2.86599	1.6373	2.60747	2.69054	2.86544	2.52707	2.28661	2.89898	2.1253	2.45419	2.4186	2.57475	2.80761	2.46143	2.59492	3.14865	3.25893	2.94658	2.66117	3.00549	2.69596	1.69209	2.90022	2.7757	3.6488	2.78766	2.9696	2.9724	3.52713	2.26643	3.26593	3.14897	1.93901	3.48717	2.81357	2.73637	3.84058	3.23886	2.93719	3.38722	3.64537	2.17792	4.27311	3.52184	2.40424	2.2272	2.78561	1.47645	2.65189	3.54899	3.71818	2.94489	3.05512	2.06078	2.57045	3.37226	2.36763	2.42166	3.49186	3.63894	3.40082	3.55665	3.68637	3.12897	3.02445	3.51647	3.4388	2.61799	3.32167	2.9448	2.49636	3.61087	2.38571	2.89158	1.86609	3.46284	3.33038	2.53995	1.64705	3.53859	1.89241	3.12511	3.42895	2.35485	0.969942	1.95765	1.57734	2.01203	1.98779	2.26336	1.67407	1.83539	1.59758	0.0835922	2.63131	1.09295	2.72336	2.46319	2.88203	1.48175	2.90106
ENSG00000265491	Q9Y4L5	RNF115	1.83982	1.34491	1.59676	1.77584	1.98255	1.65384	1.58958	0.962843	1.52335	1.3706	1.57101	1.05298	1.60593	2.07904	1.55708	1.48843	1.14408	0.625908	1.24564	1.49349	1.52093	2.14535	1.64883	1.18061	2.23736	1.91299	1.55371	0.570065	2.08248	1.60307	2.23846	1.43342	1.64993	1.80516	2.56441	1.61546	2.0679	2.46238	0.7032	2.03012	1.34554	2.00115	1.86636	1.71724	2.0943	1.7513	2.05233	0.0498171	2.08801	1.66229	0.562273	1.49003	1.44722	1.09069	1.72113	2.35522	1.67401	1.84981	1.05635	0.73703	1.88267	1.30945	1.30707	0.983634	1.78176	1.62377	1.85395	1.87104	1.1623	0.718652	1.97465	1.24583	1.25422	1.87741	1.28445	0.980154	1.65472	1.01579	1.16693	0.771413	0.886235	1.83298	1.33501	1.12143	0.927049	1.22835	1.08974	1.97845	0.494497	1.22479	0.751407	1.77454	1.07603	0.993956	1.74431	1.21428	1.08856	1.50349	1.1472	0.431863	1.45121	0.554431	2.17354	1.44911	1.38816	0.869924	1.14027
ENSG00000137522	Q9H920	RNF121	1.44073	0.723749	1.20851	1.09327	1.32485	0.777871	1.09989	0.296346	1.10498	1.27241	0.89947	0.479543	1.22316	1.464	1.00844	1.13383	1.46535	0.162087	0.849829	0.82173	1.19429	1.93516	1.11312	1.04951	1.07628	1.33305	0.905759	-0.0723546	1.17674	0.885497	1.80639	1.56114	1.80116	1.9175	1.56664	0.641544	1.40156	1.79756	1.23767	1.86314	0.90549	1.71045	1.40548	1.52334	1.33347	1.27796	1.94556	-0.300423	1.53207	1.17195	-1.79055	0.729773	0.462969	0.910282	1.056	1.66353	1.19537	0.831894	0.826091	-0.76946	1.31606	1.24174	1.01248	0.886033	2.04138	1.28442	1.42121	1.20178	0.959728	0.601003	1.67305	0.937558	1.40137	1.5805	1.30465	0.772771	0.808948	-0.0814882	0.780985	1.24118	0.322934	1.18318	1.06965	0.735113	0.283174	0.0109651	0.217761	1.80131	-0.0972923	0.917852	-1.30742	0.0832156	-0.217532	-0.221796	0.506877	0.603677	0.344	-0.106844	0.5909	-1.4123	0.813082	-0.766319	1.92623	1.22043	1.39392	0.105941	1.61082
ENSG00000133874	Q9H9V4	RNF122	2.48789	1.96502	2.47352	2.76784	2.5322	2.20575	2.54759	1.52645	2.49498	2.36607	2.55954	2.27763	2.35227	2.66848	1.85761	1.94154	2.39857	1.86291	2.33228	2.02338	2.1275	2.99876	3.28854	2.29754	2.86352	2.4267	2.30666	0.73539	2.68411	3.46059	2.65216	2.77726	2.64128	2.80633	3.33101	1.65069	3.33466	2.68569	2.6882	2.29196	2.54219	2.34563	2.76927	2.81117	2.73751	2.7226	3.48445	3.72405	3.76932	3.33696	3.33706	2.18797	2.60539	1.46745	3.6381	3.3622	2.88232	2.79242	3.09613	1.77973	3.17945	2.74911	2.76778	2.67708	3.38443	2.9545	2.73684	3.17138	2.93718	3.38808	2.79332	2.31547	3.51888	2.73608	2.63373	2.72107	1.8143	2.466	2.23194	2.25684	1.79205	2.86964	3.78585	2.79645	1.39919	2.7511	1.78822	2.73453	3.58033	2.75576	1.68877	2.06344	0.648604	1.68306	2.24726	2.7402	1.23143	1.06728	0.668835	-0.572082	2.01473	1.77625	3.1336	2.94054	2.99001	1.17237	2.74431
ENSG00000164068	Q5XPI4	RNF123	2.61711	2.78666	2.95865	2.65101	2.95842	2.68868	3.16232	3.67994	3.00123	3.04745	2.35218	3.05892	2.95115	2.78969	2.97439	2.8377	2.53959	3.04539	2.71792	2.5411	2.84557	2.97892	3.01768	2.88029	3.02575	2.82996	2.90886	2.08108	2.81041	2.97149	2.85929	2.90742	2.89075	3.02807	2.37005	3.02943	3.08985	2.6058	2.40785	2.91805	3.04723	3.07918	2.49009	2.85478	3.05468	2.42728	2.69171	3.03431	2.7111	2.6062	2.52989	2.904	3.44013	3.37255	3.30701	2.64661	3.03983	2.96794	2.9061	3.72819	2.72353	2.59249	2.85364	3.05528	2.47728	2.65754	2.79276	2.79459	2.09508	2.79419	2.98732	2.6281	2.42458	3.13363	3.17565	2.65364	3.72358	2.54732	3.22005	2.29889	3.08876	2.85995	2.97993	3.0421	4.19527	2.33177	4.17636	2.80161	2.84468	3.90621	3.42968	4.5369	3.38498	3.26567	4.02133	3.4635	4.47667	3.98555	3.92956	3.74843	3.9385	4.27159	2.98266	2.64862	2.57758	3.33979	2.8685
ENSG00000101695	Q96EQ8	RNF125	1.41673	0.78568	1.22437	1.38548	2.097	1.85155	1.42487	0.0273111	1.33309	1.86161	1.42171	0.954166	1.27462	2.13069	1.28321	1.62371	0.924033	0.544245	1.61323	1.77995	1.59672	1.55859	1.61582	1.26724	2.36609	2.08758	1.08341	0.519164	1.68758	1.33095	1.84003	1.35653	1.97796	1.91242	2.19377	1.22255	3.69328	1.94102	1.35582	1.99556	1.19392	1.65844	1.93313	1.46647	1.69903	1.06523	1.5694	-0.206767	2.12654	0.944178	-0.244734	1.32466	1.2956	0.486995	1.70615	2.2019	1.0816	1.32983	-0.431252	0.432631	1.7973	1.40582	0.791234	-0.226522	1.56812	1.29127	1.08613	2.01448	0.998968	-0.644891	1.36808	0.944378	1.26417	2.01721	1.26236	0.327868	1.2408	0.665282	0.643733	-0.713495	0.656788	1.90045	-0.179633	0.323888	-0.508406	-0.371285	-1.81901	1.8241	-1.54943	1.31575	-1.05021	0.575256	-0.222859	-0.205104	0.36167	0.0840112	-0.569291	0.588153	-0.0983136	-2.3728	0.752785	-1.48953	0.247297	1.02025	-0.473355	-0.101258	0.546305
ENSG00000070423	Q9BV68	RNF126	2.87969	2.45821	3.05883	3.01081	3.30245	3.27789	3.01382	1.76561	2.77425	3.09642	2.75676	2.74524	2.97842	3.62354	3.12307	2.73756	2.52619	1.94704	2.59786	2.86678	3.29886	3.3092	3.08815	3.28298	3.28726	3.65522	3.27473	1.81968	3.49504	2.72785	3.52918	2.86305	3.46812	3.85036	3.57188	2.89542	3.70124	3.59198	2.90695	3.30116	2.8384	3.54393	3.18688	2.73001	3.18763	2.62259	3.2058	1.41087	3.85909	2.71703	1.89947	2.67708	2.85794	2.72256	3.2103	3.33241	2.82789	2.92838	2.0827	2.31752	2.90239	3.2944	2.47967	2.32422	3.71579	2.37219	3.38415	3.53763	2.29233	2.53414	3.03712	2.86249	2.81629	3.06483	3.28194	2.58678	2.67124	2.74138	2.75969	1.18274	2.95442	3.21198	2.40014	2.47715	2.26222	1.88753	2.16392	3.14508	2.10705	2.59172	0.509003	2.59717	2.29397	2.1062	2.12056	2.35619	2.26747	2.64208	2.46972	0.170221	2.32495	0.944779	3.50615	3.14667	1.8379	1.40924	2.95548
ENSG00000133135	Q8TEB7	RNF128	-11.1458	-11.1458	-11.1458	-4.83309	-11.1458	-11.1458	-11.1458	-11.1458	-11.1458	-11.1458	-11.1458	-3.26645	-11.1458	-4.32572	-11.1458	-11.1458	-11.1458	-11.1458	-11.1458	-11.1458	-11.1458	-11.1458	-11.1458	-11.1458	-11.1458	-11.1458	-3.00342	-11.1458	-11.1458	-11.1458	-11.1458	-11.1458	-11.1458	-11.1458	-11.1458	-11.1458	-11.1458	-11.1458	-4.36617	-11.1458	-2.57969	-11.1458	-11.1458	-11.1458	-11.1458	-11.1458	-11.1458	-11.1458	-4.01684	-11.1458	-11.1458	-1.76297	-11.1458	-11.1458	-11.1458	-11.1458	-11.1458	-2.22528	-3.35997	-11.1458	-11.1458	-11.1458	-11.1458	-3.05334	-11.1458	-4.23311	-11.1458	-11.1458	-11.1458	-11.1458	-11.1458	-11.1458	-11.1458	-11.1458	-11.1458	-11.1458	-4.40756	-11.1458	-11.1458	-2.78648	-11.1458	-3.8813	-11.1458	-11.1458	-11.1458	-4.2438	-11.1458	-11.1458	-11.1458	-11.1458	-11.1458	-11.1458	-11.1458	-11.1458	-1.43617	-11.1458	-11.1458	-11.1458	-11.1458	-11.1458	-11.1458	-11.1458	-11.1458	-11.1458	0.86473	-4.77562	-2.30021
ENSG00000082996	O43567	RNF13	3.80468	4.31227	4.02696	4.02578	4.21542	3.78274	4.22587	3.34883	3.84386	3.81571	4.38463	3.95743	3.71812	4.46427	3.65389	4.0052	4.46458	3.96654	4.31335	4.16129	3.96606	5.02475	4.16687	4.40254	3.71467	3.88584	3.75827	2.96831	4.62318	5.09199	4.64282	4.46288	4.30047	4.12651	4.74003	3.4652	4.22559	4.36985	3.63054	4.50865	3.86762	4.15814	4.81446	4.47806	4.05809	5.13468	5.09967	4.91352	4.60418	4.84232	4.68526	3.7066	4.42399	2.91784	4.04479	4.71222	4.69513	4.15375	4.82206	4.33156	4.58858	4.60811	4.07366	3.64641	4.66608	5.11492	4.81522	4.70907	4.82701	4.48765	4.41443	4.41958	4.86285	4.52827	3.89552	4.61687	4.6709	4.54528	3.98748	4.12625	3.65982	4.72337	4.83746	4.67786	3.8915	4.73535	3.66877	5.00132	4.53146	3.85537	3.01824	4.24393	3.20204	4.51744	3.66512	4.32283	3.20508	3.33662	4.01233	2.44768	4.66147	3.22432	4.74638	4.09796	4.24094	4.27117	3.94171
ENSG00000113269	Q86XS8	RNF130	2.62404	2.89464	2.83537	2.74103	3.19718	2.45527	2.90352	2.10213	2.60327	2.48185	3.02189	2.68702	2.4506	3.23368	2.48425	2.61267	2.92391	2.70433	3.1259	2.54128	2.6673	3.2806	3.31673	3.41949	3.11469	2.95922	2.42092	1.97737	3.15395	4.1897	3.63448	3.58958	2.97086	2.56241	3.63124	2.45626	3.11143	3.49905	2.82246	3.09765	2.97172	3.20738	3.32818	3.26029	3.34626	3.84596	3.75924	3.6107	3.4134	4.0055	3.79196	2.99364	3.61388	1.90821	2.92538	3.72761	3.56863	2.83219	3.26533	3.17549	3.7851	2.8167	3.34324	2.75413	3.83099	3.93952	3.87108	3.67206	3.57507	3.88617	3.70704	3.24342	4.00277	2.59698	3.22374	3.60442	3.51658	3.94702	2.58652	3.00113	2.62231	3.79651	4.08959	2.94446	2.27181	2.99996	1.85973	3.48802	3.59711	2.53115	1.50479	2.78937	1.37742	2.80109	2.00406	3.18879	1.84202	2.07511	2.20757	-0.215176	3.47615	1.82192	3.28334	2.82087	3.31163	2.87332	2.95168
ENSG00000188050	Q8WVZ7	RNF133	-9.89787	-2.35753	-9.89787	-2.59421	-9.89787	-9.89787	-9.89787	-9.89787	-9.89787	-9.89787	-9.89787	-3.01235	-9.89787	-9.89787	-9.89787	-9.89787	-9.89787	-9.89787	-9.89787	-9.89787	-9.89787	-9.89787	-9.89787	-9.89787	-9.89787	-9.89787	-2.33785	-9.89787	-9.89787	-9.89787	-9.89787	-9.89787	-9.89787	-9.89787	-9.89787	-9.89787	-9.89787	-9.89787	-9.89787	-9.89787	-9.89787	-9.89787	-9.89787	-9.89787	-9.89787	-9.89787	-9.89787	-9.89787	-9.89787	-9.89787	-9.89787	-9.89787	-9.89787	-9.89787	-9.89787	-9.89787	-9.89787	-9.89787	-1.52921	-9.89787	-9.89787	-9.89787	-9.89787	-2.80009	-9.89787	-9.89787	-9.89787	-9.89787	-9.89787	-9.89787	-9.89787	-9.89787	-9.89787	-9.89787	-9.89787	-9.89787	-9.89787	-9.89787	-9.89787	-1.5385	-9.89787	-9.89787	-9.89787	-9.89787	-9.89787	-9.89787	-9.89787	-9.89787	-9.89787	-9.89787	-9.89787	-9.89787	-9.89787	-9.89787	-9.89787	-9.89787	-9.89787	-9.89787	-9.89787	-9.89787	-9.89787	-9.89787	-9.89787	-9.89787	0.698256	-9.89787	-2.63094
ENSG00000181481	Q8IUD6	RNF135	2.21135	1.43456	2.38953	1.80216	2.5797	1.37916	2.52415	0.942993	1.5147	1.7032	1.89406	1.85649	1.31918	2.06012	1.78293	1.91854	2.0378	1.74144	2.04143	1.89603	1.72598	2.36427	2.45059	2.21011	2.27732	1.97721	1.63119	0.796573	2.2942	2.53607	2.6205	2.30713	2.10331	2.32725	2.64322	1.30934	2.50198	2.35485	2.18922	2.57095	1.72501	2.8072	2.77134	3.02184	2.89605	3.62481	3.36307	1.83814	2.97807	3.28713	1.66171	1.90593	2.49081	1.36652	2.23501	2.95095	3.04888	2.50101	3.0962	2.36187	2.85885	2.89421	2.36613	2.43515	3.25549	2.67133	3.59142	3.76266	3.52407	2.53887	2.64534	3.10199	3.07608	2.28566	3.26722	3.82364	2.66779	3.38841	2.03034	3.37709	2.13496	3.49137	3.16148	2.86556	1.8495	2.50347	1.50171	2.03839	2.96217	1.8336	0.271282	2.26866	1.04529	1.64185	1.50141	2.77289	1.50841	1.51549	2.05171	0.309235	2.77441	0.301886	3.09454	2.47334	3.41824	1.44993	2.85822
ENSG00000134758	Q8WVD3	RNF138	2.30096	2.32925	2.41073	2.6184	2.5233	2.24004	2.55547	1.43494	2.23782	2.80505	2.55178	1.90444	2.22264	3.04786	2.04894	2.3662	2.36505	1.95031	2.21003	2.13068	2.55124	2.7237	2.7428	3.1415	2.93009	2.90198	2.11957	1.47525	2.56111	2.76269	3.02176	2.75456	2.99707	3.11454	3.75719	2.33111	3.56979	3.14512	2.06069	3.70708	1.87647	2.5419	3.36978	2.43384	2.70566	3.04319	3.23941	1.78794	3.47167	3.04842	1.46393	2.12808	2.40667	1.13802	2.46118	3.16697	2.81707	2.53367	2.55462	1.97483	2.69827	3.08657	2.38423	1.90499	3.24047	2.93182	3.05568	3.23617	3.46253	2.70163	2.97902	2.3219	2.98168	2.24105	3.08955	2.54639	2.30429	2.82856	1.91846	2.06421	1.95567	3.36517	2.42418	2.75834	1.28784	2.82794	1.83255	2.81371	2.11319	2.14405	1.3323	2.64104	1.32063	2.11708	1.71001	2.52487	1.32045	1.91368	1.66275	0.563161	2.48319	0.450333	3.00295	1.99766	2.84869	1.7762	2.15659
ENSG00000170881	Q8WU17	RNF139	2.23757	1.88278	2.24404	2.35288	2.62215	2.3347	2.13476	1.73848	2.20924	2.04608	2.32572	1.65872	2.05294	2.46712	2.15788	2.01663	1.73178	1.72912	2.4174	1.85139	2.2273	2.68201	2.36665	2.5365	2.73162	2.81713	2.2285	0.914145	2.29599	2.79723	3.38737	2.01019	2.78782	2.18177	3.66724	2.37276	3.1125	3.24294	2.17637	2.33415	1.73246	2.2053	2.98398	2.36933	2.3941	3.21242	2.8086	2.0026	2.94836	3.04209	1.34637	2.34362	2.13125	1.51054	2.49002	2.81652	2.52448	2.533	2.16957	1.74697	3.51328	2.45531	2.28285	1.24199	2.88366	2.75929	2.55467	2.62177	2.62808	2.41754	2.84677	1.62876	2.53342	2.84465	2.28282	2.2491	1.80782	2.60515	1.97108	1.01504	2.07489	1.84792	2.95184	2.42463	1.20324	2.09037	1.99358	3.15831	2.63651	2.2243	1.36162	2.05343	1.45229	1.54517	1.49345	2.11057	1.47348	1.29458	2.48593	1.09672	2.04065	1.16818	2.54555	1.27176	1.67016	1.91069	1.62797
ENSG00000013561	Q9UBS8	RNF14	2.72729	2.80766	2.88367	2.68641	2.83279	3.09677	2.60884	3.11778	2.6768	2.86453	2.61305	2.6882	3.17245	2.57362	3.10968	2.54902	2.16361	2.74015	2.41795	2.64011	2.73864	2.38172	2.10482	2.12717	2.55037	2.7769	2.74396	3.13785	2.51412	1.81687	2.16613	1.80007	2.63229	2.40079	2.76462	2.54822	2.80376	2.60451	2.339	2.53632	2.06071	2.08555	2.17968	2.28892	2.94175	2.15862	2.40878	2.72905	2.20197	2.41179	1.79725	2.98648	3.3234	3.10683	3.53911	2.51147	2.47392	2.9051	1.66435	2.95294	2.4174	1.65863	2.32717	2.88612	2.38276	1.80083	2.2698	2.57227	2.16255	2.08923	2.64283	1.86893	1.93409	2.78042	2.26426	1.86377	3.17421	2.55342	1.63229	1.47751	2.49441	2.47713	1.80362	2.7016	4.18597	1.39496	3.49856	2.70166	1.29324	3.34305	3.60307	4.00746	4.1381	3.40098	4.34132	3.61073	3.91537	3.86551	4.10468	4.33864	4.00173	3.97295	2.20627	2.19366	2.23224	4.15959	1.24517
ENSG00000110315	Q8WVD5	RNF141	1.28826	2.34841	1.99924	1.78079	2.27374	1.50765	1.25944	0.916898	1.44966	1.85967	2.60919	1.8613	1.25171	1.89126	1.44248	1.47152	1.59759	1.07715	1.81899	1.52421	2.11712	2.26557	2.0905	2.30746	2.28754	1.87673	1.6531	0.25421	2.04408	3.03028	2.33455	1.84359	1.954	1.48205	2.57662	1.52816	1.85391	1.93725	1.1469	1.7306	1.83333	1.55853	1.69183	1.1743	1.89934	2.46107	2.3411	2.00501	1.97459	2.61301	2.37871	1.8468	2.25494	0.741746	1.55137	2.13185	1.72122	1.81891	1.73085	2.13273	2.142	1.3452	1.9057	1.32321	2.79075	2.41855	1.89063	2.5846	3.00192	2.66256	2.05726	1.48045	2.54401	2.14497	2.00446	2.42527	1.72174	3.07546	1.44623	0.975339	1.22573	1.98732	2.62962	1.65993	0.974325	1.2143	1.35237	2.53034	2.12851	1.26402	0.289226	1.81155	0.319373	1.39591	0.544105	1.43775	0.840573	0.710169	1.99154	1.00065	1.50635	1.05206	1.83503	1.61505	2.34874	1.44508	0.806371
ENSG00000151692	P50876	RNF144A	1.93021	1.73823	1.83049	2.89152	2.27709	2.07315	2.43259	1.70782	2.66536	2.89488	2.39096	1.82335	2.62626	2.8754	2.3032	2.12357	1.81554	2.69975	2.05856	1.62128	2.46283	3.04577	2.63709	3.14032	2.41071	2.6336	2.79495	1.48244	2.93868	2.17095	2.51014	2.48787	2.72267	3.05218	2.8994	1.86669	2.69052	3.22821	2.35638	2.79366	2.25608	2.38997	2.51387	1.31776	2.32718	2.29809	3.06466	1.47394	2.95834	2.33697	1.70527	2.7265	1.47329	1.56255	2.97499	2.37252	1.75051	1.90083	1.49957	1.33338	2.59859	2.1188	1.59863	1.99185	2.06353	2.18829	2.26176	2.03375	2.34768	1.75935	2.66118	1.9411	1.75451	2.3056	2.23391	1.85804	1.36404	1.78616	1.14813	1.61577	1.17437	2.05196	0.827957	1.7887	0.51751	1.16871	1.06222	2.09964	0.931475	1.48062	-0.135869	1.93816	2.0993	0.998855	1.34729	1.59409	1.27835	1.14335	0.290473	-0.319035	1.27508	-0.382719	2.62313	2.12272	1.40855	0.461622	1.58873
ENSG00000137393	Q7Z419	RNF144B	3.18149	2.97418	2.67147	3.30772	3.09625	2.58866	2.94245	2.39135	2.85548	2.438	3.11907	2.96785	2.7935	3.18793	2.65632	2.76	2.90665	3.06634	3.08957	2.74403	2.939	3.4079	3.33742	3.03139	3.11487	2.90495	2.45793	2.01475	3.57407	4.21384	3.36682	3.62502	2.89646	2.52599	3.05747	2.34614	2.78392	2.80808	3.12622	2.20284	2.68204	3.40816	2.75429	3.23051	3.02963	3.96108	3.1766	3.55071	3.2069	3.82699	4.5139	2.80661	3.27887	1.86034	2.82767	4.50502	3.29421	2.794	3.74836	3.40418	3.86486	2.89232	3.28273	2.56809	3.54004	3.80625	3.88093	3.83462	3.80197	3.97805	3.87522	3.66929	4.30575	3.16902	3.04324	4.07761	3.24849	3.99207	2.85587	3.58243	2.66831	4.04428	4.18309	4.74175	2.68618	3.94927	2.38501	3.24663	4.10819	3.13448	1.42286	3.02697	1.6311	4.17866	2.4551	3.80342	2.2497	1.96241	2.20669	1.54921	3.42382	2.74713	3.87288	2.3056	4.42164	2.49092	2.85015
ENSG00000145860	Q96MT1	RNF145	2.90181	3.31295	3.21742	3.13112	3.47544	3.14159	3.34245	2.59624	3.14317	3.48114	3.391	3.1397	2.98915	3.55646	2.86317	2.9587	2.867	2.65767	3.26023	3.34384	3.11613	3.57344	3.75034	3.63781	3.46372	3.43886	2.88649	2.0006	3.6532	4.0694	4.23622	3.6964	3.53824	3.40857	4.17629	3.24532	3.60979	4.02212	3.22163	3.69539	3.5339	3.74317	3.79118	3.35041	3.50411	4.38525	4.29532	3.12949	4.26011	4.07111	3.5132	2.99496	3.47497	2.48451	3.79485	4.1698	3.95875	2.96932	3.90003	2.67929	4.0336	3.37272	3.31376	2.90678	4.10672	4.14811	3.79694	4.03267	4.0144	4.39512	3.86041	3.75799	4.40331	3.37896	3.55967	3.78319	3.40932	4.09733	3.04798	3.68908	2.73257	3.89667	4.16966	3.30354	2.9781	3.8679	2.96762	3.80023	4.14657	3.29546	1.81465	3.27209	2.40232	3.20564	2.55476	3.64704	2.7667	2.73425	3.07984	1.70676	3.47389	2.7884	4.15919	3.32114	3.91318	2.81336	3.52396
ENSG00000118518	Q9NTX7	RNF146	2.3729	2.14968	2.01834	2.55178	2.76798	2.30805	2.34197	1.69861	1.94835	2.3921	2.44038	2.43739	1.90871	2.61864	2.05931	2.32766	2.46761	2.2051	2.61413	2.31688	2.36596	2.69222	2.75672	2.38827	2.1002	2.49191	1.91423	1.4818	3.46362	3.08407	3.13521	2.45958	2.9708	2.30653	3.25451	2.12833	2.45653	2.98898	2.54335	2.86328	1.80012	2.64516	3.28085	2.38475	2.89952	3.44072	3.34482	2.40581	2.83612	3.09148	3.27585	1.88793	3.08657	1.44645	2.52733	2.80297	2.72674	1.74032	2.49681	2.08828	3.3802	2.31298	2.49768	1.5824	3.03412	2.83188	3.15346	2.51014	3.32339	2.94667	2.33288	2.42085	3.15566	2.86383	2.25059	2.76554	2.81413	3.25487	1.80487	2.49956	1.83211	3.2275	3.15104	2.43069	2.53202	2.44053	1.29402	3.24907	2.56365	2.42054	1.48473	2.87937	1.20464	2.6558	2.31723	2.73278	2.17507	2.43452	2.30927	0.932388	3.36611	1.51679	2.92483	2.23015	2.78707	1.56777	1.98714
ENSG00000235631	Q8N7C7	RNF148	-9.74975	-9.74975	-9.74975	-9.74975	-9.74975	-9.74975	-9.74975	-9.74975	-3.1015	-9.74975	-9.74975	-9.74975	-9.74975	-9.74975	-9.74975	-9.74975	-9.74975	-9.74975	-9.74975	-9.74975	-3.01305	-9.74975	-9.74975	-9.74975	-9.74975	-9.74975	-9.74975	-9.74975	-9.74975	-9.74975	-9.74975	-9.74975	-9.74975	-1.66995	-9.74975	-9.74975	-9.74975	-9.74975	-9.74975	-2.60576	-9.74975	-9.74975	-9.74975	-9.74975	-9.74975	-9.74975	-9.74975	-3.08307	-1.6259	-9.74975	-9.74975	-9.74975	-9.74975	-9.74975	-9.74975	-9.74975	-9.74975	-9.74975	-1.96386	-9.74975	-9.74975	-9.74975	-9.74975	0.338794	-2.62591	-9.74975	-9.74975	-1.62694	-9.74975	-3.21737	-9.74975	-9.74975	-9.74975	-9.74975	-3.06265	-9.74975	-9.74975	-9.74975	-9.74975	-1.39037	-3.52825	-2.4852	-9.74975	-9.74975	-9.74975	-9.74975	-3.07173	-9.74975	-9.74975	-9.74975	-9.74975	-9.74975	-9.74975	-9.74975	-0.361561	-9.74975	-9.74975	-3.10072	-9.74975	-9.74975	-9.74975	-9.74975	-1.45885	-9.74975	-0.736719	-9.74975	-0.489852
ENSG00000163162	Q8NC42	RNF149	5.22733	6.30612	5.52956	5.60809	6.11299	5.2155	5.50933	5.29638	5.65851	5.71715	6.05945	5.78532	5.3611	5.87923	5.20526	5.38096	6.09565	5.75854	5.94158	5.47553	5.83321	6.21718	5.84952	6.12524	5.68297	5.49857	5.27589	4.45242	6.34355	6.67954	5.98443	6.19937	5.51671	5.17026	6.00266	5.27916	5.90117	6.08997	5.34627	5.71473	5.8416	6.12716	6.28179	6.25132	5.60621	7.11017	6.46858	6.28734	6.5279	6.96943	6.78968	4.81388	6.3431	4.63553	5.20703	6.56942	6.65911	5.97163	6.77126	5.9868	6.14103	6.26327	6.05935	5.65118	6.40137	7.1297	6.38459	6.10728	7.22853	6.88312	5.89614	6.2321	7.23138	5.87735	5.8865	6.62029	6.00371	6.56224	5.74474	6.5104	5.55011	6.62015	6.9221	6.36873	5.17619	6.91422	5.53105	6.42023	7.10681	5.83299	4.2104	5.52047	4.32203	5.8977	4.76224	5.59957	4.80831	4.53508	5.8786	4.33186	5.67825	5.25729	6.10305	5.66707	6.41402	5.28857	6.03689
ENSG00000170153	Q9ULK6	RNF150	-4.04974	-2.83373	-12.8271	-3.36069	-5.71682	-5.29971	-3.55345	-12.8271	-12.8271	-3.43879	-2.99793	-2.49334	-2.48255	-5.01342	-6.32937	-12.8271	-12.8271	-5.08185	-6.11983	-12.8271	-3.51681	-5.88829	-5.85878	-12.8271	-5.24255	-1.96448	-2.95133	-3.54432	-5.92887	-5.77396	-3.31994	-5.95919	-12.8271	-1.94457	-12.8271	-12.8271	-12.8271	-12.8271	-6.04747	-3.10673	-12.8271	-6.13022	-2.93508	-6.02031	-3.53803	-12.8271	-12.8271	-6.16047	-12.8271	-12.8271	-12.8271	-4.66378	-12.8271	-3.3225	-12.8271	-2.5461	-3.51573	-1.58704	-5.04127	-4.71286	-12.8271	-3.06699	-5.13005	-1.28002	-4.70849	-3.33946	-5.00562	-2.38656	-5.65618	-6.29477	-12.8271	-3.27144	-5.67376	-6.07628	-5.14708	-6.39106	-3.77779	-4.7026	-3.97938	0.572347	-4.62023	-3.2482	-3.97941	-3.31518	-12.8271	-3.93417	-5.1562	-12.8271	-12.8271	-3.09108	-12.8271	-4.85916	-6.28772	-6.53012	-1.74002	-12.8271	-12.8271	-6.17813	-12.8271	-5.03305	-12.8271	-12.8271	-12.8271	-6.06455	1.43108	-4.14901	-1.32119
ENSG00000179580	Q2KHN1	RNF151	-2.86613	-1.21199	-9.33471	-9.33471	-2.22438	-9.33471	-2.63436	-9.33471	-2.68647	-9.33471	-9.33471	-2.44919	-9.33471	-0.938151	-9.33471	-9.33471	-9.33471	-9.33471	-9.33471	-1.18121	-1.60479	-2.39585	-9.33471	-9.33471	-0.753874	-2.46047	-9.33471	-9.33471	-9.33471	-1.28696	-9.33471	-1.47294	-9.33471	-0.257576	-9.33471	-9.33471	-9.33471	-0.355318	-2.55502	-9.33471	-9.33471	-9.33471	-2.24091	-9.33471	-9.33471	-0.407114	-2.28538	-9.33471	-2.2057	-0.384857	-1.50447	0.0481736	-9.33471	-3.13422	-9.33471	-9.33471	-9.33471	-0.414142	-9.33471	-1.22041	-9.33471	-9.33471	-3.20873	-2.23692	-9.33471	-2.42197	-9.33471	-2.20673	-1.16875	-1.22779	-9.33471	-9.33471	-9.33471	-9.33471	-9.33471	-9.33471	-2.59642	-9.33471	-1.80417	-9.33471	-9.33471	-0.0772143	-9.33471	-9.33471	-9.33471	-9.33471	-0.346078	-9.33471	-9.33471	-2.75509	-9.33471	-9.33471	-9.33471	-9.33471	-1.94008	-9.33471	-9.33471	-9.33471	-9.33471	-9.33471	-9.33471	-9.33471	-9.33471	-9.33471	-0.321681	-2.96447	-9.33471
ENSG00000176641	Q8N8N0	RNF152	-4.32083	-3.43499	-2.76453	-4.15705	-2.86843	-3.66997	-6.07679	-4.40471	-4.55356	-5.96302	-2.94792	-3.09477	-4.13049	-3.38273	-4.70509	-4.02369	-5.16917	-4.03521	-3.75898	-12.7771	-6.04045	-12.7771	-5.80877	-12.7771	-12.7771	-4.90906	-4.22095	-4.49199	-4.30199	-2.56372	-3.04782	-3.11245	-6.08258	-4.69734	-12.7771	-4.55413	-4.69254	-4.21184	-12.7771	-2.64211	-5.78835	-12.7771	-12.7771	-3.17403	-3.26596	-3.52821	-3.41463	-5.11758	-12.7771	-5.81857	-4.94691	-3.20189	-4.52341	-3.78622	-4.97289	-12.7771	-5.04615	-1.74339	-3.99453	-4.24911	-12.7771	-12.7771	-5.66153	-4.68463	-4.65848	-4.28744	-12.7771	-4.65433	-4.61118	-6.24476	-5.91271	-12.7771	-12.7771	-2.03889	-12.7771	-6.34105	-4.46293	-3.33377	-4.66425	-1.25176	-4.24927	-12.7771	-4.34339	-3.67955	-1.54761	-3.56284	-1.79064	-3.80724	-3.42625	-6.19753	-3.0204	-2.15104	-1.66769	-3.49626	-0.805791	-5.01011	-3.42255	-3.33314	-1.84001	-4.98304	-3.41278	-2.88896	-3.75113	-3.70328	-0.181715	-2.10164	-2.19673
ENSG00000141576	Q96PX1	RNF157	1.30157	1.12092	1.38111	2.0932	1.36923	1.64025	1.92569	1.00335	2.08457	2.38952	1.32153	0.93508	1.44179	2.31592	1.40857	1.50702	0.855027	0.346736	0.822395	1.71672	1.35835	1.5034	2.55694	2.16251	1.70593	1.33871	1.76869	0.422568	2.04741	0.171318	1.80887	1.15439	1.7594	2.56404	2.204	1.3361	1.98711	3.24954	1.80225	2.20404	1.63552	1.70112	2.08353	0.986955	0.971261	1.2806	2.60866	-1.35559	1.77678	1.85477	-0.418924	1.70224	0.141001	1.38935	0.789227	2.49773	1.72454	1.41147	0.770777	0.880125	1.67802	2.10438	0.234192	1.04211	1.71364	1.35154	1.90242	2.02545	2.19666	0.11706	0.521549	1.67169	0.790018	1.0934	2.30822	1.20775	0.460356	1.01769	1.65159	0.882458	-0.0198083	1.91325	-1.09312	0.537092	-0.274217	0.709214	0.19144	1.84591	-0.733575	1.17644	-0.539543	0.506243	0.808061	0.487276	1.00972	1.13031	-0.537281	0.858675	-0.00492685	-3.5398	0.414204	-2.23621	1.30153	1.49552	0.679761	-0.619975	0.97143
ENSG00000141622	Q6ZSG1	RNF165	-0.646312	-1.82335	-1.74278	-1.49767	0.629202	-0.231063	-1.66959	-2.60404	-1.29172	-1.49342	-1.38906	-1.25156	-1.28245	-1.11825	-0.332111	-1.12964	-1.03129	-1.819	-0.43157	-0.250385	-1.02739	-0.908357	0.536199	-1.23165	-0.13297	-0.37417	-0.546171	-2.39701	-1.29313	-0.252692	0.0402897	-2.02383	-1.61405	-0.805373	-0.270253	-1.9243	-0.0727649	-1.51077	-0.687098	-0.616839	-2.90134	-0.130911	-0.242153	-1.69333	0.0506889	-2.04786	-0.113645	-2.76702	-0.953778	-1.23235	-3.73181	-1.09694	-1.1713	-1.94381	-2.49634	-0.194068	-1.20134	-0.502877	-2.92945	-2.18525	-1.23233	-0.147452	-1.64512	-1.98484	-0.721998	-0.519741	-0.935382	-0.717834	-0.764719	-2.90259	-1.32725	-0.66311	-2.73567	0.124209	-0.849248	-2.65227	-1.24811	-0.673022	-1.26953	0.429143	-0.590386	-1.03967	-2.33415	-1.66912	-4.01737	-2.81895	-4.21275	-1.3277	-1.77595	-1.10585	-6.43042	-2.69431	-3.35437	-4.01355	-1.40617	-2.79651	-4.01012	-3.24377	-12.8802	-6.07958	-1.73975	-12.8802	-12.8802	-1.17628	0.378141	-2.94104	-0.921825
ENSG00000158717	Q96A37	RNF166	4.89386	4.7445	4.78755	4.6361	5.28403	4.67549	5.02014	3.94526	4.87966	4.83615	4.69455	4.98381	4.74065	5.12357	4.88479	4.37449	4.50551	4.20204	5.13071	4.59448	5.03136	5.33762	5.04507	5.28112	5.42788	4.79212	4.91422	3.67546	5.06153	5.59524	5.01786	5.10645	5.00639	5.10547	5.08232	4.62074	5.31166	5.22909	4.00566	5.14318	4.6475	5.66444	4.53798	4.18943	4.67324	5.28804	5.12103	4.70084	5.64838	5.39443	4.93259	4.51399	4.82528	4.23109	5.19934	5.12275	4.70971	5.18124	4.29383	3.73263	4.66213	4.94268	4.9604	4.67501	5.55071	4.86397	5.22869	4.92819	5.00733	5.54381	4.8335	4.91772	4.94696	4.72494	4.84136	5.05657	4.59526	5.5149	4.83096	4.28729	5.18251	4.99122	5.66534	4.10572	4.19238	4.52205	4.53441	4.71073	5.1002	4.73456	2.88507	4.46927	3.38349	4.10941	4.17834	4.63529	3.79762	3.73219	4.15551	1.4453	4.86146	3.95771	5.3639	5.12958	4.70759	3.19913	5.04062
ENSG00000108523	Q9H6Y7	RNF167	3.7636	3.70391	3.83204	3.84651	4.17768	3.82585	4.1113	3.25932	3.60519	4.16803	3.98188	3.72972	3.68422	4.34621	3.69762	3.84594	3.39226	3.41805	3.9997	3.94501	4.19928	4.29384	4.23705	4.25501	4.6669	4.36078	4.34034	2.99359	4.27254	4.81169	4.50236	4.3454	4.40827	4.33888	4.80996	4.07227	4.56911	4.7901	3.99874	4.26491	4.04918	4.52879	4.43008	4.13577	4.23196	4.53621	4.67478	3.80093	4.57639	4.56683	4.26763	3.75034	4.42219	3.39115	4.1842	4.69333	4.50105	4.1095	4.34431	3.54659	4.1008	4.43644	4.11818	3.75604	4.91976	4.82586	4.68905	4.33897	4.74726	4.57936	4.46774	4.30565	4.74223	4.04366	4.51531	4.65698	4.05142	4.81596	4.1343	3.90698	3.93742	4.763	4.50538	3.64117	3.34654	4.15966	3.68004	4.61646	4.52563	3.99881	2.95001	3.63639	2.5957	3.40392	3.48188	3.93736	3.07077	2.69426	3.61588	2.18384	3.78707	2.94821	4.06316	4.07597	4.25328	3.4062	3.89394
ENSG00000163961	Q8IYW5	RNF168	2.87617	2.07806	2.66718	2.97254	3.08916	2.95329	3.12009	1.83059	2.6621	2.99876	3.06452	2.76727	2.70933	3.07711	2.50362	2.79752	2.59645	1.76907	2.73453	2.87075	3.18079	3.40835	2.9851	3.53813	3.42819	3.41179	2.76688	1.58258	3.42707	3.15162	3.81072	3.26974	3.31715	3.31134	3.53584	2.48438	3.72004	3.38579	2.839	3.55282	2.81397	3.2194	3.62413	2.9742	3.39209	3.46106	3.42283	1.73736	3.44169	3.16145	2.45628	2.51582	2.73655	2.2718	2.94304	3.30689	2.76526	2.89588	2.59378	2.25437	3.26601	2.87991	2.85107	2.15976	3.49287	2.82949	3.32885	3.32649	3.04078	3.14908	3.09994	2.99713	3.43454	3.03408	3.40716	3.08507	2.66716	3.32824	2.51861	2.59187	2.54069	3.42384	2.96	2.89944	2.18973	1.89894	1.92283	3.31493	2.75303	2.48635	1.23275	2.72107	1.91832	1.833	2.3285	2.76934	1.78199	2.604	2.28219	0.525898	3.0501	1.66761	3.50454	3.05124	3.03211	1.4128	2.8471
ENSG00000166439	Q8NCN4	RNF169	3.16755	3.58394	3.16857	3.46382	4.0109	3.38967	3.31481	2.68823	3.36538	3.62914	3.83891	3.1461	3.16343	3.75125	3.07501	3.20351	3.5258	3.02123	3.53886	3.31112	3.58582	4.05403	3.8726	3.6058	3.62194	3.52175	3.22629	2.34522	3.89148	4.34077	4.09157	3.85867	3.65668	3.41592	4.15249	3.1567	3.84017	4.33899	3.24257	4.03765	3.69274	3.965	4.36891	3.81033	3.73585	4.34834	4.31859	3.44719	4.25176	4.42138	3.59791	3.14576	3.69586	2.4085	3.51313	4.20277	3.96143	3.72263	3.87528	3.43992	3.89992	3.98077	3.378	3.22033	4.54382	4.6106	4.30558	4.1538	4.62245	4.26701	3.86843	4.0917	4.46335	3.45276	3.50845	3.99922	3.59966	3.99188	3.24078	3.90921	2.89545	4.23578	4.10256	3.63287	2.49868	3.8269	3.04018	3.98831	4.23817	3.22996	1.63787	2.99697	2.05974	3.0526	2.76579	3.28699	1.96547	2.58087	3.02016	1.08255	3.5034	2.10443	4.02145	3.32165	3.77376	2.51407	3.43479
ENSG00000132972	Q9BXT8	RNF17	-11.861	-5.31289	-11.861	-4.5573	-11.861	-11.861	-3.58493	-11.861	-4.21993	-3.05648	-1.80957	-1.98616	-4.21071	-5.04083	-5.36318	-11.861	-2.45093	-11.861	-5.15364	-11.861	-5.12426	-4.9221	-1.90271	-1.50725	-11.861	-3.40998	-3.71853	-3.57581	-1.80355	-3.23007	-1.61757	-3.99919	-11.861	-4.77584	-2.18811	-11.861	-11.861	-4.87302	-11.861	-4.71697	-11.861	-11.861	-3.18926	-3.47777	-11.861	-2.34939	-1.8212	-2.88376	-11.861	-3.32518	-11.861	-2.70011	-11.861	-11.861	-11.861	-0.995338	-11.861	-1.94189	-5.06856	-5.32125	-3.48225	-2.58556	-4.74535	-2.7711	-4.73712	-11.861	-4.03943	-2.74074	-4.68999	-3.34032	-11.861	-3.88639	-11.861	-3.53409	-1.48641	-11.861	-3.54675	-3.73641	-11.861	0.194788	-11.861	-11.861	-11.861	-11.861	-3.58158	-11.861	-2.38772	-11.861	-11.861	-11.861	-11.861	-11.861	-5.32153	-3.99126	-1.15214	-11.861	-5.30056	-11.861	-11.861	-11.861	-11.861	-11.861	-11.861	-4.10502	0.608957	-4.49947	-1.01768
ENSG00000120925	Q96K19	RNF170	0.518393	-0.197535	0.380964	0.545115	0.479216	1.06488	0.878081	0.0904064	0.147515	0.495481	0.264525	0.287426	0.308751	0.829062	0.751418	0.198233	0.35031	-0.614846	0.415712	0.73498	0.722157	0.926077	0.264055	-0.27748	0.40624	0.276059	0.355549	-0.559898	1.01639	0.151622	1.55665	0.632228	1.04215	1.05038	1.70273	-0.759668	1.40475	1.58316	0.917521	0.284881	0.953327	0.432695	1.14931	0.815654	1.29341	0.990756	1.58363	-0.801853	0.895296	-0.223743	-1.15377	-0.360229	0.730201	-0.587723	0.463451	1.24645	0.700158	0.441903	-0.0288259	-0.132008	1.05906	0.67336	-0.200442	-0.568774	1.08938	0.207985	0.537375	1.1617	0.64214	-0.876118	0.65514	-0.308738	0.522576	0.373953	0.476191	0.169129	0.0320149	0.841569	-0.285376	0.464246	-0.688378	1.27684	0.292719	0.531794	-0.948139	-0.333166	-0.790406	1.29615	-0.0146975	0.926044	-1.37445	0.465162	-1.20586	-0.529442	0.314762	-0.263428	-0.788941	-0.0955592	0.0254148	-2.28223	0.786029	-2.20561	0.581094	1.07476	1.03196	-0.981196	-0.0766742
ENSG00000145428	Q8N4F7	RNF175	-2.46112	-2.96456	-1.77761	-2.88093	-4.39069	-1.52057	-2.22732	-0.377411	-2.86361	-0.99834	-3.25359	-4.61551	-2.04855	-1.69211	-2.01728	-1.94165	-1.89861	-1.53862	-3.80062	-1.76594	-1.96861	-1.98703	-1.22113	-2.02086	-1.60052	-2.0521	-2.36115	-3.21587	-2.0279	-1.64982	-3.57481	-1.64391	-0.819573	-1.25545	-0.298812	-3.86056	-1.09875	0.230818	-3.14515	-1.19621	-2.19941	-3.22843	-1.09483	-1.3839	-3.2096	-3.57047	-1.0022	-4.83434	-1.57352	-11.501	-2.35267	-2.34017	-2.51221	-2.73202	-2.11612	-2.21882	-1.60539	-1.35977	-1.91246	-1.39064	-1.12557	-1.96298	-2.07183	-2.41116	-1.38626	-1.13977	-1.8767	-1.79671	-1.01716	-11.501	-2.06198	-4.52072	-1.77114	-4.75015	-1.65651	-2.49392	-1.60487	-4.37131	-3.97049	-0.338068	-4.28923	-3.24117	-1.84727	-1.40475	-0.977385	-2.60804	-4.82301	-3.26617	-2.15013	-3.34654	-1.8961	-1.03528	-0.80639	-0.363838	-0.207527	-0.739798	-0.707252	-2.86282	-0.371338	-0.854558	-1.03829	-1.72819	-1.62824	-4.73842	0.094638	-2.56043	-2.24113
ENSG00000164197	Q86T96	RNF180	-3.76618	-4.26847	-11.8088	-5.49606	-11.8088	-11.8088	-11.8088	-5.42338	-11.8088	-4.99469	-11.8088	-11.8088	-11.8088	-11.8088	-5.31104	-11.8088	-11.8088	-11.8088	-5.10149	-11.8088	-11.8088	-11.8088	-11.8088	-2.59129	-11.8088	-11.8088	-11.8088	-11.8088	-11.8088	-11.8088	-11.8088	-11.8088	-11.8088	-11.8088	-11.8088	-11.8088	-11.8088	-11.8088	-11.8088	-11.8088	-11.8088	-11.8088	-11.8088	-11.8088	-11.8088	-11.8088	-4.75949	-11.8088	-11.8088	-11.8088	-11.8088	-11.8088	-11.8088	-11.8088	-11.8088	-11.8088	-11.8088	-2.15248	-5.01641	-11.8088	-11.8088	-11.8088	-11.8088	-11.8088	-11.8088	-11.8088	-11.8088	-11.8088	-11.8088	-11.8088	-11.8088	-4.82852	-11.8088	-11.8088	-11.8088	-11.8088	-5.07053	-11.8088	-11.8088	-1.86742	-11.8088	-11.8088	-11.8088	-11.8088	-11.8088	-11.8088	-11.8088	-11.8088	-11.8088	-11.8088	-11.8088	-5.4143	-11.8088	-5.51179	-3.41848	-11.8088	-5.24842	-5.15979	-11.8088	-11.8088	-11.8088	-11.8088	-11.8088	-11.8088	0.201765	-11.8088	-1.96474
ENSG00000168894	Q9P0P0	RNF181	2.35345	1.40313	2.57082	1.72882	2.69437	2.53865	2.76091	1.52237	1.83858	1.5405	2.67673	2.38985	1.89674	2.64576	1.63597	1.79737	2.26917	1.92665	1.62531	2.61051	2.42731	2.36118	3.00378	1.88384	3.70488	2.66792	1.65413	1.43485	2.93312	3.17016	3.22098	2.98346	2.38478	3.0357	3.85883	2.50341	2.74779	2.96693	2.24247	3.43443	2.68154	3.05186	3.28768	1.84115	3.27717	3.07851	3.4934	2.20857	3.57366	3.27071	1.97801	2.67485	2.43695	1.4346	3.18869	2.62649	3.31861	2.32315	2.41139	1.9153	3.22338	2.54569	2.30983	2.18881	3.79975	3.12988	3.68515	3.27148	2.71697	3.64453	2.95343	3.24607	3.27108	2.54347	2.51151	3.17524	2.9539	3.55331	2.82348	2.50896	2.65715	2.95923	3.29963	2.28294	2.29384	3.01784	2.59544	3.1209	2.64948	1.66622	1.90922	2.76823	1.72867	2.08473	2.19217	2.42897	2.21366	2.37356	1.89088	1.30455	3.18673	1.95927	3.25728	1.95402	0.357947	1.98486	2.24809
ENSG00000180537	Q8N6D2	RNF182	-1.94465	3.0526	1.1304	-0.855511	-2.29642	0.291054	-1.38917	2.83961	-1.95569	0.862071	-1.56968	-1.20248	-0.231661	2.12277	-1.45628	-1.18815	-3.79093	2.23863	-0.245387	-4.82026	3.10563	-4.46004	0.202219	-0.18319	0.985784	0.74871	2.90841	2.96915	-0.190234	-0.448999	-2.88971	-1.54179	0.603948	-1.00145	-11.3989	3.11089	2.05554	-11.3989	-2.30783	0.593183	-0.513857	1.97069	-2.31305	-1.43364	-0.526356	-11.3989	-4.34957	2.2194	-11.3989	-1.64295	-1.57343	-0.0176425	-0.827026	-0.00817985	1.82529	-3.43515	0.495589	1.84076	0.510086	0.983467	-3.02019	-1.63874	-0.205655	2.93631	-1.4766	-4.48616	-11.3989	-2.69286	-2.23546	-11.3989	-1.37559	-2.10585	-1.66902	2.73091	1.64933	-0.978513	-3.66739	0.675005	-0.62744	-0.458235	-11.3989	-1.55723	-11.3989	-0.887921	4.41888	-4.49685	2.44496	-1.75201	-11.3989	1.16579	0.762476	3.89427	4.49128	3.35949	5.28635	2.00548	0.316482	-0.063327	2.22211	1.18333	2.69515	4.83037	-0.173418	-2.32504	-0.802776	-4.03742	-11.3989
ENSG00000165188	Q96D59	RNF183	-11.2331	-3.69277	-11.2331	-4.92035	-11.2331	-2.7096	-11.2331	-11.2331	-4.58488	-11.2331	-11.2331	-3.35371	-4.5757	-2.83656	-11.2331	-11.2331	-11.2331	-5.05939	-2.95006	-4.65448	-11.2331	-11.2331	-11.2331	-11.2331	-3.64852	-4.35887	-11.2331	-11.2331	-11.2331	-2.60223	-4.30098	-11.2331	-11.2331	-4.14799	-11.2331	-11.2331	-11.2331	-11.2331	-4.45343	-11.2331	-11.2331	-2.96053	-4.13932	-4.42628	-11.2331	-3.30256	-11.2331	-3.57355	-11.2331	-11.2331	-11.2331	-1.65786	-11.2331	-5.03263	-11.2331	-11.2331	-11.2331	-0.729574	-4.44071	-11.2331	-11.2331	-11.2331	-5.10714	-1.14458	-2.53123	-4.32037	-3.41159	-11.2331	-11.2331	-11.2331	-11.2331	-11.2331	-11.2331	-4.48224	-11.2331	-11.2331	-11.2331	-2.52532	-11.2331	0.581686	-5.01162	-11.2331	-11.2331	-4.70738	-11.2331	-4.33106	-11.2331	-11.2331	-11.2331	-4.6535	-11.2331	-11.2331	-4.69369	-11.2331	-1.0385	-11.2331	-11.2331	-11.2331	-11.2331	-11.2331	-11.2331	-5.02721	-11.2331	-11.2331	1.09932	-11.2331	-1.38904
ENSG00000138942	Q96GF1	RNF185	2.18283	2.06708	1.66662	2.27177	2.54773	1.59648	2.2209	1.42562	1.76723	2.26395	2.48296	1.27597	1.71992	2.13104	1.63357	1.40555	2.12098	1.83452	2.5187	2.12571	1.96344	2.38974	3.09014	2.49604	2.94856	2.67563	2.11461	1.23298	2.42061	3.16634	3.31508	2.45842	2.36144	1.85323	2.90369	2.06618	2.3702	3.05328	1.93645	3.2578	2.28481	2.6602	3.15029	2.90862	2.58324	2.7838	3.15311	1.58794	3.37597	3.11679	2.11483	2.44371	2.78811	1.52066	2.20037	3.23215	3.24454	3.12307	2.62729	1.84788	2.25211	2.90761	2.39609	2.16403	3.13131	3.20808	3.23292	3.28747	2.85436	3.0157	2.86987	3.3866	2.96844	2.6834	2.73043	2.47676	2.56136	3.52953	2.46871	2.48834	2.13749	2.80352	2.74784	2.05844	1.29277	3.1973	1.66166	2.50429	3.31034	2.27042	1.13927	1.7331	1.17933	1.66578	1.69352	1.98345	0.678686	1.18315	1.50068	-0.556272	2.2483	0.589091	2.72918	1.80675	2.50206	1.5758	2.67535
ENSG00000178828	Q9NXI6	RNF186	-9.68873	-9.68873	-9.68873	-3.37597	-9.68873	-9.68873	-9.68873	-9.68873	-9.68873	-9.68873	-9.68873	-9.68873	-9.68873	-9.68873	-9.68873	-9.68873	-3.07338	-9.68873	-9.68873	-9.68873	-9.68873	-9.68873	-9.68873	-9.68873	-9.68873	-9.68873	-9.68873	-3.70713	-9.68873	-9.68873	-2.7566	-9.68873	-9.68873	-9.68873	-9.68873	-9.68873	-9.68873	-9.68873	-2.90904	-9.68873	-9.68873	-9.68873	-9.68873	-1.88835	-9.68873	-9.68873	-9.68873	-9.68873	-9.68873	-9.68873	-9.68873	-9.68873	-1.435	-9.68873	-9.68873	-9.68873	-9.68873	-2.34718	-9.68873	-1.1607	-9.68873	-9.68873	-3.56275	-9.68873	-9.68873	-9.68873	-9.68873	-0.982685	-9.68873	-9.68873	-9.68873	-9.68873	-9.68873	-9.68873	-9.68873	-9.68873	-9.68873	-9.68873	-9.68873	0.252671	-9.68873	-9.68873	-9.68873	-9.68873	-9.68873	-9.68873	-9.68873	-9.68873	-9.68873	-9.68873	-9.68873	-9.68873	-9.68873	-9.68873	-1.29839	-9.68873	-9.68873	-9.68873	-9.68873	-9.68873	-9.68873	-9.68873	-9.68873	-9.68873	0.907397	-9.68873	-1.42648
ENSG00000168159	Q5TA31	RNF187	3.74024	2.63981	3.85284	3.14852	3.03961	3.56624	3.67523	3.72422	3.27908	3.54516	3.14874	3.25824	3.5262	3.08224	3.76977	3.40894	3.36967	3.1795	3.33874	2.90712	3.38867	2.984	3.78105	3.17688	3.97014	3.70406	3.44127	2.20695	2.83695	3.01495	3.44497	3.38026	3.15254	3.49167	3.60339	3.66431	3.5891	3.64877	3.64964	3.95197	3.83726	3.34852	3.74202	3.61815	4.15058	2.28501	3.44761	4.50638	3.41107	3.1217	2.83931	3.41554	3.70551	3.04648	4.15807	3.53353	3.96796	2.86473	3.27413	3.80779	3.61366	2.98747	3.40191	3.79247	3.37956	3.35725	3.63336	3.41003	3.03251	3.76498	3.51756	3.81692	2.45297	3.97669	4.02082	3.33106	3.50626	3.53658	4.87049	2.79593	4.08516	3.59035	3.42731	4.08555	4.65149	2.9672	6.25448	3.85246	4.11464	3.99355	3.62197	4.49427	4.27723	4.41264	4.56075	5.24567	5.17316	4.4648	4.40099	4.40536	4.10152	4.00745	3.9451	3.81635	2.01516	4.55542	3.241
ENSG00000034677	Q9NV58	RNF19A	3.08923	3.08517	3.03557	2.9014	3.31562	3.17882	3.00802	2.69895	2.86939	3.36172	3.2722	2.95303	2.73919	3.56238	2.9362	2.97583	2.7075	2.5695	2.98223	3.17036	3.21927	3.58627	3.48949	3.42185	3.39268	3.35806	2.80266	2.26156	3.51193	3.60668	3.60856	3.24512	3.58868	3.49467	4.2733	3.40876	3.667	4.02298	3.05527	3.70596	2.81266	3.48866	3.89221	3.50361	3.51747	3.83582	4.08203	3.14033	4.08133	3.76912	2.83052	3.08994	3.24015	2.4456	3.78112	3.76697	3.54965	3.32766	3.00505	2.92252	3.52721	3.23039	3.07379	2.44096	3.83024	3.85743	3.66332	3.67809	3.50554	3.16488	3.22823	3.28113	3.68788	3.33667	3.11901	3.15018	3.03702	3.35004	2.6616	2.85525	2.2873	3.69684	3.34488	3.12826	3.38434	2.80116	3.25544	4.12263	3.06195	2.77021	2.58775	3.4181	2.61455	2.85469	3.67003	3.11412	3.18578	3.33005	3.76978	1.47237	3.33036	2.45109	3.64	3.27391	2.95797	2.51767	2.82195
ENSG00000116514	Q6ZMZ0	RNF19B	4.32344	5.16545	4.77537	4.96153	5.12381	4.45528	5.02569	4.20973	4.85738	4.70148	5.1357	5.05021	4.58572	5.07607	4.6938	4.69277	5.10003	4.83949	5.30237	4.75809	5.0057	5.75365	5.29873	5.50867	5.33403	5.29346	4.64389	4.02477	5.069	5.89136	5.94422	5.79297	4.71765	4.96749	5.57528	4.48973	4.93948	5.91918	4.84222	5.47038	5.36355	5.63603	5.99057	5.49015	5.22715	6.3599	6.24175	5.46382	6.40262	6.60866	5.70058	4.50554	4.9712	4.13729	5.13442	6.123	6.29978	5.55046	6.4735	5.061	5.4049	6.01569	5.35715	5.29349	6.59983	6.6185	6.68176	6.02678	6.37009	6.65309	5.42535	6.54554	6.29325	5.12101	5.78172	6.27675	5.25233	6.67231	5.38659	5.8568	5.0324	6.20126	6.16657	6.00471	3.51264	6.0962	4.8817	5.31001	6.21714	4.52444	3.39662	4.45299	3.4735	4.57487	3.53007	4.66779	4.02305	3.73554	4.60383	2.52069	4.80962	3.51759	5.50891	4.73314	5.63444	4.45986	5.42259
ENSG00000121481	Q99496	RNF2	1.50243	1.5828	0.773911	1.53115	1.37959	1.29685	1.04866	0.647951	1.12378	1.61798	1.73258	1.06559	1.49828	1.84083	0.94709	1.48668	1.66726	0.890278	1.34516	1.05347	1.91532	1.96056	2.05589	1.85798	1.76929	1.8267	1.40759	0.755838	2.13722	2.24942	2.29567	1.85513	2.21853	1.811	2.64751	0.968512	2.07883	1.88756	1.88154	2.4552	1.44268	1.73317	2.26027	1.7762	2.11644	2.71173	1.8551	0.814408	1.8552	1.74402	0.47577	1.53821	1.31575	0.402954	2.21236	2.00814	1.9164	1.64034	1.05912	1.21892	2.67272	1.53571	1.25166	0.823907	1.87046	1.65774	2.32924	2.264	0.897603	1.72389	1.72605	1.22002	1.63314	2.19013	1.28035	1.79478	1.23893	1.93608	1.08427	0.769747	0.763648	2.30529	1.40611	1.13971	0.740139	1.19772	0.358847	2.00722	1.41542	0.341907	0.128204	1.46029	0.488878	1.27821	0.637338	1.43379	0.644334	1.35042	0.932825	-0.0501655	1.42891	-0.20605	1.87843	0.971345	2.70488	0.767465	0.565448
ENSG00000155827	Q5VTR2	RNF20	3.18106	3.17818	2.97659	3.4146	3.60031	3.3937	2.95303	2.64705	3.12898	3.23158	3.37302	2.93391	3.12764	3.79844	3.04403	3.19145	3.07981	2.86893	3.36734	3.18022	3.25996	3.7848	3.87097	4.11257	3.81868	3.79178	2.87366	2.12263	3.56001	4.19623	4.25341	3.87635	3.73762	3.63675	3.87511	3.21555	4.05154	4.27678	3.31358	4.19437	3.30463	3.46908	4.11496	3.90367	4.02014	4.22488	4.24493	2.4212	4.23874	4.19169	3.34005	3.56075	3.88343	2.78285	3.2663	4.38827	3.77046	3.15291	2.81113	3.19334	3.5927	3.19906	3.30201	2.62922	4.16332	4.0446	4.11236	4.37801	3.62404	3.58801	3.67227	3.88694	4.06133	3.54497	3.84031	3.76133	3.33659	3.98531	2.8139	3.24925	2.48101	4.11287	3.53243	3.38409	2.59008	3.16889	2.56616	3.99002	3.36213	2.8061	2.09302	3.53457	2.0138	2.61766	2.90741	3.14582	2.78037	3.03137	2.75388	1.27762	3.42076	2.42158	3.6273	2.6595	3.27064	2.49662	2.86944
ENSG00000158286	Q6ZRF8	RNF207	-1.93208	-1.64548	-1.00997	-1.98282	-0.985474	-1.10624	0.185677	-2.90806	-1.86603	-1.28393	-1.25756	-1.51134	-0.635063	-2.46948	-0.9032	-1.87523	-2.67595	-2.92985	-2.22106	-1.43416	-1.36203	-1.98769	-1.321	-0.944241	-0.601529	-0.831185	-0.533149	-2.66586	-0.806956	-1.04302	0.641852	-5.21802	-0.546948	-0.923435	-0.940334	-1.20408	-1.30545	-0.860926	-2.51024	-1.04466	-3.10573	-2.40127	-2.41605	-2.12072	-1.06151	-3.15839	-3.45897	-3.84384	-1.64436	-3.5502	-5.24942	-1.81102	-3.83225	-1.99704	-0.587265	-1.95681	-1.66031	-1.16765	-4.3001	-2.10101	-0.903641	-0.433955	-3.39237	-1.09117	-2.64852	-1.4839	-2.46167	-2.15952	-1.60212	-1.10913	-5.22155	-1.65668	-2.6188	-1.76248	-0.95289	-2.85689	-1.45348	-2.64261	-2.75368	0.17617	-1.635	-2.82849	-3.65224	-0.116201	-4.80197	-2.02477	-2.61274	-3.43729	-4.14646	-1.71309	-2.65076	-2.38506	-4.55433	-5.78896	-0.891984	-3.7362	-4.53325	-2.64198	-2.37027	-6.27252	-3.9411	-4.88989	-3.05997	-2.33505	0.731802	-5.71575	-1.82727
ENSG00000212864	Q9H0X6	RNF208	-0.306534	0.424986	-1.01282	0.187163	0.702511	0.537432	0.289453	-2.19165	-0.931023	-0.763957	-0.323382	0.765376	-1.91818	-0.17402	1.08411	-1.81165	-2.95309	-1.40978	-0.871505	0.803473	0.615343	-0.054443	-0.608734	-0.672226	-0.403895	-0.703446	-3.00079	-0.799181	-0.357939	-0.202036	-1.64222	0.988519	-1.29822	1.89885	-1.47702	-2.92076	-0.486492	-0.267689	0.369456	2.26615	1.31661	-0.881973	0.685869	0.0346731	1.04123	0.357676	0.930388	0.991819	0.721305	1.37923	0.578649	-0.670117	2.61947	-0.57751	-1.76418	0.560737	1.54872	0.572821	1.01919	0.127348	-1.18973	0.384163	-0.139245	1.42638	-0.130967	1.03365	2.00206	1.54984	2.17787	2.70345	0.74413	1.40111	-0.836854	-0.0217372	0.91295	1.70946	-1.25422	3.76053	2.9318	0.372965	0.956501	2.49439	2.66879	-0.0564652	0.0300848	3.04966	0.0972013	0.662823	3.10239	1.16679	0.673255	-0.0193239	-0.0426403	-0.287552	-0.594571	0.00121204	0.437431	-0.930233	-0.214796	-1.45371	0.447205	-1.37727	-0.0577815	0.766899	2.24955	-0.213542	-0.308542
ENSG00000178222	Q495C1	RNF212	-2.06564	-1.06864	-2.32827	-1.22415	-2.00303	-1.70914	-1.19483	-3.73075	-1.88427	-0.717703	-1.86037	-1.8148	-1.5858	-1.07401	-1.11946	-1.23802	-2.5016	-2.94766	-0.53608	-1.80268	-1.96478	-0.302569	-1.14686	-1.09504	-1.7891	-0.505155	-1.96561	-2.92034	-1.48032	-4.63641	-1.44621	-0.926318	-2.00727	-1.44402	-3.59817	-3.05276	-2.60765	-1.12715	-1.92145	-0.970026	-0.804549	-2.00488	-1.02055	-3.88921	-1.1794	-2.762	-0.563093	-11.6896	-0.985105	-2.4184	-4.85303	-1.11528	-11.6896	-4.49895	-1.56859	-2.14474	-3.3759	-0.655844	-2.90699	-4.15766	-1.72882	-1.56723	-2.12309	-0.431867	-1.57483	-1.08751	-1.28843	-0.870733	-2.94035	-5.15721	-4.82516	-3.71502	-4.5362	-2.94881	-1.69323	-3.67969	-11.6896	-2.9818	-1.84339	0.125207	-11.6896	-2.84635	-2.25793	-3.17565	-11.6896	-2.47529	-11.6896	-3.0409	-5.32332	-1.80169	-3.25228	-3.7216	-2.1638	-5.39257	-0.396099	-2.11995	-5.1292	-2.24559	-2.8205	-5.87613	-11.6896	-11.6896	-3.98136	-1.47969	1.22771	-5.31936	-2.4297
ENSG00000215277	A8MTL3	RNF212B	-3.94017	-2.28602	-2.26689	-10.4087	-3.29841	-10.4087	-10.4087	-4.02331	-10.4087	-10.4087	-10.4087	-1.53241	-10.4087	-10.4087	-2.33669	-2.65196	-10.4087	-10.4087	-10.4087	-10.4087	-10.4087	-10.4087	-3.44038	-10.4087	-10.4087	-3.5345	-2.84872	-10.4087	-2.51653	-10.4087	-10.4087	-10.4087	-10.4087	-10.4087	-10.4087	-10.4087	-10.4087	-10.4087	-10.4087	-1.68661	-3.41995	-10.4087	-10.4087	-2.60836	-10.4087	-10.4087	-10.4087	-10.4087	-10.4087	-10.4087	-10.4087	-10.4087	-10.4087	-10.4087	-10.4087	-10.4087	-10.4087	-2.07165	-1.62614	-10.4087	-2.61283	-3.44599	-4.28277	-1.73304	-3.28491	-3.496	-3.58086	-10.4087	-10.4087	-10.4087	-10.4087	-10.4087	-10.4087	-10.4087	-1.73219	-3.97265	-10.4087	-10.4087	-3.87043	-10.4087	-4.18725	-3.1442	-10.4087	-2.89086	-10.4087	-10.4087	-2.15519	-10.4087	-10.4087	-10.4087	-10.4087	-10.4087	-10.4087	-10.4087	-1.02056	-10.4087	-10.4087	-10.4087	-3.84929	-10.4087	-10.4087	-10.4087	-10.4087	-10.4087	0.602186	-10.4087	-2.1465
ENSG00000173821	A0A0A0MTC1	RNF213	5.54387	5.02043	5.28519	5.32204	5.51432	5.18866	5.61761	4.40773	5.15379	5.43328	5.34351	5.21379	5.30091	5.74075	5.139	4.95414	5.41047	6.70364	5.39711	4.99845	5.65863	5.78672	5.26458	5.25386	5.56705	5.35715	5.09795	4.35155	6.25098	5.40535	6.42677	5.30226	5.67456	6.33972	5.19028	5.15599	5.59907	6.83956	5.08805	6.77444	5.05436	6.30608	7.15012	7.11723	5.1225	7.39939	6.48958	4.39462	7.2723	6.46031	4.09993	4.57776	5.19446	4.41239	4.61484	6.90646	6.41606	5.6255	7.14251	4.98044	4.75485	7.6338	4.7775	5.96913	6.36928	7.17752	5.99223	6.68702	7.2785	5.86327	5.11918	7.28333	7.06193	5.9269	6.77599	6.19061	5.46253	6.20371	5.69574	7.01476	4.98926	6.63921	5.31712	7.05013	4.34151	7.19649	6.08371	5.85139	7.02862	4.92156	2.97223	4.96865	4.09951	5.06526	4.20517	4.70628	4.71928	4.67244	4.87952	2.06516	5.25716	3.76025	5.61411	4.99801	5.34131	3.45951	6.89026
ENSG00000167257	Q8ND24	RNF214	2.03613	2.01773	2.04825	2.36837	2.26873	2.40836	2.37268	1.20449	2.19633	2.16807	2.38298	2.02795	2.17294	2.70461	2.01162	2.11693	1.86523	1.00775	2.18991	2.19948	2.35911	2.56304	2.69163	2.63754	2.49977	2.65294	2.35258	0.759014	2.76626	1.94815	2.45013	1.74437	2.45314	2.96319	2.77237	2.15204	2.88858	3.37982	2.49175	2.76973	2.21532	2.45552	2.32111	1.76613	2.91937	2.13534	2.60092	0.575357	2.78501	2.37411	1.15335	2.29863	2.05533	1.64303	2.02218	2.48782	2.13951	2.13287	0.799529	0.903378	2.15623	2.26777	1.40906	1.53793	2.81933	2.11143	2.72095	2.61406	1.84724	1.29866	2.4359	1.98886	2.04908	2.1287	2.2029	1.76132	1.83591	2.18569	1.64857	1.43647	1.46674	1.63429	1.7505	1.70694	1.24702	1.16787	1.58664	2.56779	0.995025	1.91891	1.52958	1.90717	0.446817	1.26697	1.99103	1.82674	1.08601	1.59052	1.12812	0.0917555	1.73782	0.791386	2.64069	1.62081	2.20713	0.731981	1.61203
ENSG00000099999	Q9Y6U7	RNF215	-1.73821	-2.1551	-1.63867	-1.35175	-1.50569	-1.04658	-1.135	-2.40689	-1.5567	-1.974	-1.62586	-1.90203	-1.81035	-1.96795	-1.77007	-1.38156	-1.78248	-2.71422	-1.75998	-1.68837	-2.14515	-1.32492	-1.17494	-1.7947	-0.675105	-1.74355	-2.31579	-2.17268	-0.802104	-0.689047	-1.27033	-1.21958	-1.50994	-1.05731	-0.187202	-0.820555	-1.37432	-0.991764	-1.92132	-0.998039	-1.55013	-0.569233	-1.23294	-1.98135	-1.48866	-1.85069	-1.83004	-1.87497	-1.13338	-1.30506	-2.78083	-1.88001	-1.46759	-1.95067	-1.17046	-1.17378	-1.14452	-1.12106	-2.18843	-1.49647	-1.73804	-1.0696	-1.71602	-1.22893	-0.804259	-1.62677	-1.0536	-0.658109	-1.09113	-1.011	-0.566201	-0.597467	-1.10883	-0.868343	-1.01516	-1.77106	-1.52719	-2.19631	-1.44543	0.16406	-2.32507	-1.12816	-1.68286	-2.17767	-2.41277	-2.42558	-2.65147	-1.08613	-1.29759	-1.88891	-4.7524	-1.69769	-3.25026	-2.24859	-0.745826	-1.49152	-1.90833	-1.68139	-2.14361	-2.98684	-0.972911	-3.41771	-0.40204	-0.856504	0.48225	-2.10056	-0.994546
ENSG00000011275	Q9NWF9	RNF216	3.38464	3.17578	3.37435	3.88381	3.71337	3.73101	3.50637	2.8887	3.57581	3.86022	3.56835	3.11605	3.50149	4.05782	3.3427	3.32717	3.35675	2.69644	3.62348	3.51738	3.56372	4.1064	3.78454	4.18925	4.05216	3.85322	3.44827	2.5326	4.17846	3.8931	3.86944	3.68588	3.92141	4.03546	4.04555	2.87601	4.09578	4.19781	3.54426	3.74426	3.52964	3.9296	3.97416	3.41638	3.94656	3.38647	4.08408	2.53596	3.98718	3.55142	2.63082	3.37765	3.31603	2.67879	3.82333	4.01251	3.28268	3.55588	2.72614	2.96584	3.69024	3.23973	3.2825	3.02447	3.97189	3.59302	3.95546	3.9219	3.58564	3.25926	3.65365	3.29816	3.638	3.50173	3.49038	3.32018	3.00199	3.51997	2.95086	2.53435	2.73856	3.43854	2.99119	2.94495	2.23577	2.77349	2.26838	3.53359	2.76312	3.10413	1.43147	3.15503	2.78972	2.67569	2.62883	3.08241	2.28761	2.72192	2.61404	0.468667	3.37218	1.3162	4.31182	3.48905	3.1568	1.80456	2.83769
ENSG00000146373	Q8TC41	RNF217	-1.63558	-2.26118	-1.73527	-1.57757	-1.18737	-0.907879	-0.80121	-2.08874	-1.50134	-1.54032	-0.799533	-1.31084	-1.22913	-1.6497	-1.8053	-1.59145	-0.826937	-1.67891	-0.593909	-1.30869	-1.675	-0.757608	-0.500499	-2.24163	-0.558301	-0.970824	-2.16745	-2.32817	-0.571157	-0.573702	-0.314667	-2.09875	-1.03965	-1.79753	-0.926312	-1.19945	-1.79271	-1.42166	-1.32139	0.135796	-1.25735	-0.631363	-0.315238	0.0553381	-0.914066	-1.03007	-0.0731935	-1.74567	-0.714108	-1.18829	-2.13041	-0.854122	-0.951872	-2.00311	0.0408459	-0.62485	-0.73307	-0.851592	-2.09252	-1.30851	-0.208507	-1.18408	-1.47743	-1.25444	-0.343867	-1.38645	-0.834747	-0.795302	-2.29578	-2.71732	1.40947	-1.1664	-0.944758	-1.17542	-1.15965	-1.23045	-0.0322184	-1.01589	-1.09317	-0.687259	-1.2551	-0.832869	-0.442776	-1.17457	-0.767483	-1.904	-0.734505	-0.669217	-1.88584	-1.7226	-2.14917	0.076384	-1.05888	-1.85643	0.274404	-0.526978	-0.452846	-0.679733	-0.591278	-1.63968	0.370423	-1.85566	1.10184	-1.08343	0.611695	-1.07475	-1.02973
ENSG00000187147	Q5VTB9	RNF220	1.82622	1.14721	1.79774	1.90909	2.00395	1.84259	2.17289	0.714048	1.87974	1.95287	1.92181	1.4104	1.69376	2.17013	1.5532	1.69978	1.69248	0.823758	1.92102	1.75988	1.96296	2.47407	2.30835	2.22192	2.73514	2.11391	2.13837	1.10374	2.06351	2.35367	2.68684	2.34718	2.28094	2.69374	2.84133	1.53733	2.72648	2.51363	1.8719	2.42758	2.10938	2.16428	2.60025	2.04592	2.30697	1.76566	2.37858	0.723938	2.42422	1.83552	0.810518	1.90785	1.89776	1.15269	2.31485	2.44958	1.91429	1.93776	0.943951	1.31599	2.41338	2.04981	1.42818	1.35134	2.50956	1.95141	2.20024	2.42901	1.98574	1.66834	2.32813	1.70108	1.61938	2.07761	2.15434	1.63454	1.55767	2.06154	1.41132	1.41264	1.41724	2.27767	1.44025	1.40639	0.730047	0.832179	0.306592	1.97384	1.11532	1.42948	0.112428	1.42798	1.09054	0.805765	1.35798	1.56056	0.441504	1.32273	1.07126	-1.33114	1.37966	-0.411933	2.37592	2.01935	2.09535	0.0850886	1.40919
ENSG00000189051	A6NCQ9	RNF222	-10.985	-10.985	-10.985	-10.985	-3.87471	-3.4576	-4.28469	-3.02619	-10.985	-10.985	-10.985	-10.985	-4.32763	-10.985	-4.48726	-4.2216	-10.985	-10.985	-4.27772	-10.985	-10.985	-10.985	-10.985	-10.985	-2.40421	-10.985	-4.41739	-5.00344	-4.08676	-2.35415	-4.05291	-10.985	-10.985	-3.89992	-3.47594	-4.33737	-10.985	-10.985	-10.985	-10.985	-3.00194	-10.985	-10.985	-3.18466	-2.69361	-10.985	-2.94117	-10.985	-10.985	-10.985	-10.985	-4.39661	-4.30685	-10.985	-10.985	-4.01552	-10.985	-3.64349	-2.20243	-4.44533	-10.985	-10.985	-10.985	-2.30933	-2.28315	-2.49534	-10.985	-3.85707	-10.985	-10.985	-10.985	-4.00474	-10.985	-10.985	-10.985	-10.985	-2.25692	-10.985	-10.985	0.177914	-10.985	-3.72049	-10.985	-10.985	-10.985	-10.985	-3.31408	-2.75019	-10.985	-10.985	-10.985	-10.985	-4.44561	-2.70184	-2.01118	-10.985	-10.985	-10.985	-10.985	-10.985	-10.985	-10.985	-10.985	-4.22244	-0.388914	-4.61481	-2.7228
ENSG00000237330	E7ERA6	RNF223	-10.2943	-2.1716	-3.72724	-10.2943	-10.2943	-10.2943	-10.2943	-3.90888	-10.2943	-10.2943	-10.2943	-3.4088	-10.2943	-10.2943	-10.2943	-10.2943	-10.2943	-10.2943	-10.2943	-10.2943	-10.2943	-10.2943	-10.2943	-10.2943	-10.2943	-3.42008	-1.41696	-10.2943	-10.2943	-10.2943	-10.2943	-10.2943	-10.2943	-3.2092	-10.2943	-10.2943	-10.2943	-10.2943	-10.2943	-10.2943	-10.2943	-3.59739	-10.2943	-2.49394	-10.2943	-10.2943	-10.2943	-10.2943	-10.2943	-10.2943	-1.46725	-10.2943	-10.2943	-10.2943	-10.2943	-10.2943	-1.98063	-0.637979	-1.92565	-10.2943	-10.2943	-10.2943	-3.17871	-0.205779	-3.17048	-10.2943	-10.2943	-3.16634	-10.2943	-10.2943	-10.2943	-10.2943	-10.2943	-10.2943	-3.60723	-10.2943	-10.2943	-10.2943	-10.2943	-1.93495	-10.2943	-10.2943	-1.86057	-10.2943	-10.2943	-3.39226	-10.2943	-10.2943	-10.2943	-10.2943	-10.2943	-10.2943	-10.2943	-10.2943	-1.90398	-10.2943	-10.2943	-10.2943	-10.2943	-10.2943	-10.2943	-10.2943	-10.2943	-10.2943	1.30134	-3.92408	-10.2943
ENSG00000233198	P0DH78	RNF224	-10.2132	-3.66512	-10.2132	-10.2132	-10.2132	-10.2132	-3.51285	-10.2132	-10.2132	-10.2132	-10.2132	-2.33379	-10.2132	-10.2132	-10.2132	-10.2132	-10.2132	-10.2132	-3.50587	-10.2132	-10.2132	-10.2132	-10.2132	-10.2132	-10.2132	-10.2132	-10.2132	-4.23159	-10.2132	-10.2132	-10.2132	-10.2132	-3.51863	-10.2132	-10.2132	-10.2132	-10.2132	-10.2132	-10.2132	-10.2132	-10.2132	-10.2132	-10.2132	-10.2132	-10.2132	-10.2132	-10.2132	-10.2132	-10.2132	-10.2132	-10.2132	-10.2132	-10.2132	-10.2132	-10.2132	-10.2132	-10.2132	-0.294118	-1.43058	-10.2132	-10.2132	-10.2132	-10.2132	-1.53749	-10.2132	-3.30045	-10.2132	-10.2132	-10.2132	-10.2132	-10.2132	-10.2132	-10.2132	-10.2132	-10.2132	-10.2132	-10.2132	-10.2132	-10.2132	-1.85383	-10.2132	-0.634244	-10.2132	-10.2132	-10.2132	-2.31718	-10.2132	-10.2132	-10.2132	-10.2132	-10.2132	-10.2132	-10.2132	-3.91617	-0.503513	-10.2132	-3.6528	-10.2132	-10.2132	-10.2132	-10.2132	-10.2132	-10.2132	-10.2132	-1.20017	-10.2132	-0.953301
ENSG00000269855	M0QZC1	RNF225	-2.88372	-2.80423	-9.3523	-9.3523	-9.3523	-9.3523	-9.3523	-9.3523	-9.3523	-9.3523	-9.3523	-9.3523	-9.3523	-9.3523	-9.3523	-9.3523	-9.3523	-9.3523	-9.3523	-2.77366	-9.3523	-9.3523	-9.3523	-9.3523	-9.3523	-0.487312	-9.3523	-9.3523	-9.3523	-2.29911	-9.3523	-9.3523	-9.3523	-2.26718	-9.3523	-9.3523	-9.3523	-9.3523	-9.3523	-0.630169	-9.3523	-9.3523	-9.3523	-9.3523	-9.3523	-9.3523	-9.3523	-9.3523	-9.3523	-9.3523	-9.3523	-1.18893	-9.3523	-9.3523	-1.54805	-9.3523	-9.3523	-2.01076	-1.56642	-9.3523	-9.3523	-9.3523	-9.3523	-9.3523	-0.650413	-9.3523	-9.3523	-9.3523	-9.3523	-9.3523	-9.3523	-9.3523	-9.3523	-9.3523	-9.3523	-2.91621	-2.61402	-2.22259	-2.81399	-9.3523	-9.3523	-9.3523	-9.3523	-9.3523	-9.3523	-9.3523	-0.363672	-9.3523	-2.98603	-9.3523	-9.3523	-9.3523	-9.3523	-9.3523	-9.3523	-9.3523	-9.3523	-9.3523	-9.3523	-9.3523	-9.3523	-9.3523	-9.3523	-9.3523	-0.339275	-9.3523	-1.09006
ENSG00000179859	A6NIN4	RNF227	-2.47268	-3.38864	-1.20557	-1.04799	-1.24242	-1.08589	-0.2417	-1.97304	-4.28074	-0.956373	-0.515326	-1.73133	-3.27873	-1.31248	-1.85961	-0.71823	-1.00501	-1.77285	-0.912211	-3.35791	-1.39657	-0.830686	-1.64793	-0.128106	-1.35003	-1.74268	-0.790384	-10.929	-0.719705	-2.29809	-0.548199	-1.07187	-1.24666	-2.84918	-0.966946	-1.70839	0.238387	-0.144281	-1.16083	-0.98641	-1.36472	-0.785319	-1.52173	-10.929	-0.418787	-2.99843	-1.3038	-3.26942	-3.79998	-1.97913	-3.09875	-0.354672	-1.94017	-3.73834	-3.12473	-0.269692	-3.19799	-3.58744	-3.1431	-2.81469	-1.33036	-1.97493	-4.80301	-1.51772	-1.81292	-1.44129	-2.11065	-1.48735	-2.17974	-0.95141	-1.75256	-1.63593	-2.78067	-1.18988	-0.932621	-2.18435	-2.61477	-2.80443	-2.40236	-2.56961	-3.71719	-0.865145	-1.49732	-4.40325	-2.3286	-3.03297	-2.67543	-1.69653	-2.98945	-2.7745	-2.90532	-2.54739	-4.38955	-4.63195	-1.95512	-1.844	-2.38009	-2.29078	-2.7948	-10.929	-2.37034	-10.929	-0.526157	-3.17304	-1.91596	-2.98546	-1.08491
ENSG00000101236	Q9Y225	RNF24	3.74089	4.96671	4.38569	4.24271	4.8603	3.93677	4.57798	4.14059	4.30686	4.36443	4.80431	4.60928	4.12042	4.90893	4.09793	4.16043	5.0523	4.84655	4.82868	4.18856	4.75732	4.78002	4.84468	4.70648	4.05933	4.03604	4.1047	3.43268	4.78261	5.81479	4.63004	5.07446	4.20466	4.04727	4.62702	3.8764	4.15951	4.81936	3.90794	4.38844	4.68995	5.25613	5.21114	4.97005	4.56112	6.10933	5.38739	4.89173	5.40641	6.11092	5.33762	3.50853	5.03787	3.45442	4.09948	5.05319	5.54266	4.66179	6.18578	4.79779	4.7921	4.96178	4.67604	4.48201	5.44353	5.76937	5.18721	5.10315	6.12148	6.01519	4.85242	5.27421	6.22182	4.27098	4.73151	5.59549	4.4317	5.61301	4.8446	5.30199	4.48698	5.3945	5.71202	4.98243	4.16999	5.97661	4.86204	4.9514	6.06227	4.47677	3.23343	4.34542	3.40804	4.51885	3.83862	4.92947	3.761	3.33738	4.47804	3.02306	4.83601	4.17636	5.55049	4.95438	5.80262	4.15558	5.30945
ENSG00000163481	Q96BH1	RNF25	1.70258	0.994649	1.58401	1.57	1.51739	1.91433	1.6585	0.955696	2.05122	1.7106	1.66018	1.29086	1.84188	1.71666	1.18475	1.62705	1.22762	0.326446	1.50331	1.40729	1.66417	1.92947	1.89783	1.77009	2.42071	1.63696	1.77719	1.04868	1.79546	1.85207	2.09259	2.17986	1.90539	2.27322	2.69987	2.05065	2.51902	1.94857	1.18412	2.50532	2.00955	2.03113	2.56665	2.18859	2.30907	1.89668	2.43306	0.5297	2.96226	1.72198	0.885459	0.635035	1.43915	0.807932	2.0732	2.07583	2.02427	1.99799	1.00436	0.896029	1.96174	1.82805	1.16665	0.59251	2.59691	2.34048	2.13945	2.55736	2.00463	1.93416	1.22381	1.43078	1.77016	1.47689	1.87185	1.66973	2.04904	2.06037	1.02784	0.77273	1.14323	1.84253	2.45181	1.57137	0.692521	1.30753	1.12589	2.42003	1.78853	0.936349	-1.33991	1.25429	0.465289	0.783781	1.1256	0.348266	0.0506112	1.33756	1.13164	-1.62238	1.14237	-0.488356	1.32836	1.83915	1.74965	0.163055	1.71943
ENSG00000173456	Q9BY78	RNF26	1.85482	0.816787	0.706746	1.63906	1.25467	0.803813	1.79531	0.732488	1.7885	1.47958	1.0414	1.23753	1.47025	1.60591	1.12842	1.42844	1.07734	0.396143	1.52063	1.21014	1.08741	1.63638	1.83943	2.00205	2.05366	2.24536	1.99244	0.868391	1.62583	1.51897	1.4326	2.1395	2.02507	1.75274	2.06522	1.89643	2.3632	2.45309	2.24307	2.06978	2.13206	1.88205	1.85261	2.0571	1.73921	1.36482	2.2805	0.507884	2.22751	1.93451	0.786179	0.857565	1.62613	1.24244	1.5375	2.28253	1.43355	2.15971	0.68919	0.88848	1.8983	1.8872	1.16689	1.14894	2.59	1.44781	1.36224	2.44218	1.60107	1.62565	1.98396	2.27322	1.46792	1.47714	1.95699	1.85944	1.71232	1.40344	1.9628	0.969288	1.11176	2.26776	1.80667	1.7308	1.10201	0.215028	1.4036	1.47229	1.41035	1.50057	0.173287	1.87181	0.678812	0.859745	1.54079	1.46975	1.34368	1.67195	1.37129	0.825155	1.46447	0.470558	1.71402	1.03341	0.972472	1.46165	1.05626
ENSG00000092098	Q96EP0	RNF31	2.44823	2.20669	2.31955	2.66632	2.87582	2.26242	2.7645	1.32858	2.51258	2.55242	2.42959	2.1087	2.72114	2.93762	2.19917	2.24658	2.40093	2.69414	2.42786	2.08949	2.88513	3.10777	3.07423	2.99761	2.41718	2.69413	2.59	1.65024	3.30594	3.00267	3.65041	2.58995	2.6906	3.14587	3.08915	2.2444	2.87155	3.75656	2.23281	3.16452	2.38141	3.12876	3.2639	3.22936	2.41072	3.53116	3.33219	1.69694	3.93899	3.46801	2.21727	2.22085	2.13036	1.50859	2.50665	3.63641	2.96553	2.88756	3.47088	2.12609	2.53222	3.33912	2.16993	2.79607	3.39576	3.68075	3.10894	3.353	3.24563	2.88309	2.90324	2.97884	3.26064	2.78866	3.24693	2.93062	2.30806	3.1224	2.44659	2.90032	2.09603	3.37255	2.8685	2.69072	1.42426	2.91383	2.15036	2.91582	3.26139	1.85833	0.607885	2.24841	1.36404	2.12652	1.45755	2.03117	1.68182	1.73254	2.03058	-0.251565	2.37917	1.02648	3.15227	2.28499	2.45607	1.07876	3.16652
ENSG00000105982	Q9H0A6	RNF32	-4.03435	-2.9583	-11.4948	-2.0283	-4.38443	-2.6501	-11.4948	-5.10933	-3.27118	-3.68706	-11.4948	-3.61536	-2.84811	-3.68103	-3.00901	-3.15524	-2.8905	-5.32104	-3.79436	-4.91613	-3.76485	-2.9788	-3.53217	-11.4948	-3.91017	-3.62668	-2.93857	-3.20962	-4.59649	-3.44702	-0.988541	-4.6268	-11.4948	-2.09624	-3.98567	-3.85431	-11.4948	-2.19402	-4.71508	-4.35078	-2.19316	-4.79784	-2.40891	-11.4948	-3.20334	-1.24702	-3.45089	-4.82809	-2.37351	-4.53619	-1.08486	-11.4948	-3.82363	-5.29428	-1.69536	-4.52525	-4.757	-1.16102	-3.70888	-4.95506	-11.4948	-1.95672	-3.38437	-4.39698	-3.37611	-11.4948	-1.67803	-2.37455	-3.32881	-3.9702	-2.63965	-3.52019	-2.02758	-4.74389	-3.23208	-3.48486	-11.4948	-11.4948	-4.95645	-0.33181	-3.70126	-3.23492	-11.4948	-2.98082	-5.20152	-3.01581	-11.4948	-2.04026	-3.55524	-3.92271	-5.04502	-3.52677	-2.96701	-3.21156	-1.78508	-3.14498	-3.94203	-3.85295	-4.93531	-4.69418	-11.4948	-11.4948	-2.78998	-2.74216	0.515817	-3.55124	-3.23252
ENSG00000170633	Q969K3	RNF34	3.24784	2.59979	2.62605	3.04242	2.9209	2.88016	3.1201	2.22233	2.81647	3.24586	3.2813	2.58998	2.6303	3.16208	2.81902	2.41169	2.57278	2.07199	3.00111	2.93552	2.96963	3.44076	3.24639	3.27663	3.22922	3.28456	2.61248	1.99728	3.50971	3.62191	3.65932	2.92982	2.95187	3.31471	3.65414	2.84817	3.32579	3.79754	2.82661	3.61065	2.99422	3.24765	3.71157	3.35357	3.24636	3.52884	3.88847	2.57858	3.7802	3.47612	2.84072	2.61921	2.9657	1.77526	3.51447	3.57672	3.0905	2.72741	2.50505	2.50388	3.30829	3.15327	2.82188	2.51544	3.83912	3.65742	3.64868	3.6823	3.30388	3.56252	3.37088	3.4404	3.38973	3.12087	2.93816	3.1584	2.92684	3.57483	2.87749	3.15913	2.3042	3.45079	3.29466	2.82364	2.262	2.86215	2.15671	3.39741	2.87788	2.89587	1.09486	2.92178	2.2762	2.52511	2.3658	2.88309	2.00595	2.51319	2.40649	0.608869	2.85649	1.36248	3.99693	2.99578	2.53431	1.71333	2.88114
ENSG00000137075	Q9H0F5	RNF38	2.88974	3.06375	3.12949	3.25541	3.22385	3.09349	3.07692	2.19094	2.93466	3.03589	3.15901	2.80761	3.14234	3.49872	2.99704	2.87932	3.07546	2.51782	3.20876	2.93649	3.23842	3.5609	3.12709	3.44002	3.53504	3.43578	3.26131	2.20291	3.29391	3.37516	3.57235	3.34675	3.46422	3.36605	3.59076	2.89662	3.22917	3.91976	2.86944	3.75654	3.14261	3.34228	3.41154	3.18874	3.50847	3.44788	3.68321	2.58676	3.90561	3.39285	2.90545	3.06051	3.21866	2.49543	3.22264	3.60277	3.1826	3.44084	2.7077	2.68426	3.24367	3.39706	2.84175	2.45144	3.55518	3.14501	3.74348	3.73671	3.46641	3.17604	3.57827	3.60634	3.1866	3.12792	3.30687	3.47646	2.84871	3.34916	2.92189	2.12537	2.4221	3.34741	3.49669	2.91779	1.91231	2.88841	1.9082	3.20746	3.05415	2.68323	1.64836	2.55766	1.85225	2.48388	2.28418	2.75316	1.91811	2.45097	2.45439	1.4325	2.82768	1.74092	3.50142	2.5721	3.50143	2.09612	2.72423
ENSG00000204618	Q9H2S5	RNF39	-10.5082	-3.96016	-10.5082	-10.5082	-10.5082	-2.9808	-3.80789	-4.1228	-10.5082	-3.69411	-10.5082	-3.62272	-10.5082	-10.5082	-3.01846	-10.5082	-3.89289	-4.33451	-10.5082	-10.5082	-10.5082	-10.5082	-10.5082	-10.5082	-10.5082	-10.5082	-2.94821	-2.54386	-3.60996	-2.46049	-3.5761	-3.64027	-10.5082	-10.5082	-10.5082	-10.5082	-1.84044	-10.5082	-3.72855	-10.5082	-10.5082	-3.8113	-3.41444	-10.5082	-3.79259	-10.5082	-1.88122	-10.5082	-10.5082	-10.5082	-10.5082	-10.5082	-10.5082	-3.31759	-10.5082	-10.5082	-3.77047	-0.366978	-3.71583	-2.39394	-10.5082	-10.5082	-10.5082	-1.41837	-1.80635	-10.5082	-2.10387	-10.5082	-3.33726	-10.5082	-10.5082	-10.5082	-10.5082	-10.5082	-3.82114	-10.5082	-2.77672	-10.5082	-10.5082	1.01715	-3.29644	-10.5082	-10.5082	-10.5082	-10.5082	-2.02928	-10.5082	-10.5082	-3.15073	-10.5082	-10.5082	-10.5082	-3.9688	-10.5082	-0.798552	-3.7346	-10.5082	-10.5082	-3.94878	-10.5082	-3.93816	-10.5082	-10.5082	-1.75563	2.30955	-2.15114	-10.5082
ENSG00000063978	P78317	RNF4	3.21499	2.83524	3.07125	3.2382	3.25051	3.21568	3.11946	2.12238	3.08806	3.3407	2.94469	2.97097	2.98419	3.65806	3.16589	2.94345	2.77698	2.24232	3.21961	3.03865	3.26256	3.73724	3.56096	3.58033	3.84817	3.63316	3.34044	1.88978	3.3404	3.73836	3.84888	3.5546	3.44902	3.66271	3.85926	3.02288	3.87568	3.93267	3.29599	3.63294	3.15381	3.60397	3.83745	3.49886	3.48714	3.28836	3.90505	1.90755	3.95062	3.81359	3.00455	2.9885	3.00517	2.44388	3.29698	3.78992	3.1501	3.34707	2.61671	2.60829	3.24016	3.42285	3.16877	2.69139	3.862	3.48256	3.52009	3.73438	3.26759	3.12088	3.61479	3.19131	3.43019	2.91809	3.25165	3.12431	3.08845	3.23938	3.0287	2.05702	2.55075	3.60005	3.38737	2.69914	1.97086	2.77497	1.31787	3.29289	2.70868	2.50567	1.32345	2.72975	1.60806	2.1843	2.09986	2.59238	1.65622	2.62987	2.25202	0.259517	2.75656	1.15727	3.43838	2.6133	2.73572	1.5503	2.83618
ENSG00000103549	O75150	RNF40	3.76574	3.85043	4.07379	4.03916	4.19996	4.01333	3.96944	3.79561	4.09674	4.00506	3.93854	4.02495	3.93049	4.29723	3.87905	3.83766	3.82286	3.5325	3.98964	3.7556	4.00834	4.45279	4.21316	4.42634	4.34079	4.30133	4.15069	3.01042	4.23588	4.63352	4.81373	4.59862	4.10011	4.33976	4.00438	3.5609	4.41847	4.69047	3.81312	4.36749	4.17887	4.5793	4.29165	4.32891	4.26071	4.54405	4.68717	3.42559	4.77935	4.82151	3.80142	3.95638	4.13088	3.64758	4.35846	4.83983	4.3331	4.33712	4.21679	4.03112	4.07024	4.28609	4.01584	3.98068	4.90995	4.74875	4.67798	4.79684	4.51696	4.70765	4.35522	4.62102	4.61199	4.14689	4.51956	4.3128	4.24298	4.64696	3.74502	3.91201	3.71656	4.83744	4.63182	4.02076	3.86953	4.01238	4.25154	4.23989	4.81163	3.87584	2.56543	4.14257	3.72299	3.53044	4.14976	3.65387	4.10025	4.03597	4.39211	3.18492	4.11731	3.79691	4.02132	3.72951	3.93792	3.33295	4.0432
ENSG00000181852	Q9H4P4	RNF41	2.09109	1.5762	1.84277	2.18492	2.30062	2.05896	2.2331	1.50222	1.83457	2.07463	2.1331	1.82029	1.8345	2.39015	1.99883	1.98764	1.75404	1.57014	2.37963	1.82798	2.06561	2.48104	2.42059	2.51129	2.78708	2.06267	2.14234	1.07314	2.43281	2.97252	2.81643	2.45967	2.42538	2.34782	3.19725	1.61317	2.63326	2.92905	1.98577	2.55023	2.16882	2.33551	2.70826	2.34789	2.65438	2.49311	2.98537	1.99491	2.93809	2.82574	1.96771	2.12737	2.35022	1.53168	2.7668	2.83677	2.513	2.52404	1.91344	1.24324	2.62692	2.35959	1.95464	2.01187	2.84543	2.81402	2.69976	2.76334	2.40749	2.67015	2.86408	2.15086	2.74732	2.36249	2.20499	2.21434	2.32177	2.70933	1.71417	1.89434	1.49304	2.90085	2.84069	2.09285	1.21067	2.13652	1.26099	2.55272	2.38184	1.66904	0.165366	1.70281	1.17647	1.57828	1.65056	1.95183	1.58865	1.57049	1.52405	0.0700236	2.15894	0.769201	2.93427	2.08329	2.45842	1.29976	1.8687
ENSG00000108375	Q68DV7	RNF43	-1.06696	-1.21784	-2.72095	-1.27901	-1.26721	-1.43234	-3.99862	-2.32016	-1.47014	-1.66513	-2.44543	-1.59316	-1.82322	-1.29671	-1.70452	-2.0639	-2.67224	-3.11852	-1.99508	-1.3885	-1.64375	-0.53982	-1.73192	-1.57325	-1.69665	-0.711845	-0.329614	-2.50705	-1.30034	-1.6465	-1.4467	-1.8331	-1.50579	-0.392458	-0.380799	-1.93989	-2.60864	-0.975624	-3.18358	-0.385635	-0.652947	-1.00615	-1.19079	-2.47913	-1.17982	-2.54097	-0.987755	-4.61509	-0.763179	-2.1565	-4.44442	-2.24048	-0.909629	-2.00529	-2.15365	-1.61536	-2.0898	-0.482192	-2.32394	-2.57887	-2.31387	-1.62217	-2.58278	-2.60071	-1.99011	-1.0514	-1.21092	-1.98595	-2.52709	-3.17036	-2.83561	-1.49765	-2.80747	-1.95115	-2.14092	-3.85111	-2.74064	-1.6949	-2.58028	0.60407	-3.4844	-1.69665	-3.8409	-3.76071	-3.99527	-2.38319	-3.28602	-2.16882	-3.1161	-3.1227	-12.2746	-2.89523	-2.42732	-2.99377	-1.08065	-1.70596	-4.72192	-3.31525	-4.14047	-4.89343	-2.71792	-5.07856	-1.57247	-2.06475	0.823206	-4.91317	-1.01653
ENSG00000146083	Q7L0R7	RNF44	4.55183	4.64513	4.75699	5.12648	4.96018	4.75267	4.85499	3.94137	4.82959	5.0668	4.706	4.79521	4.75703	5.30056	4.56396	4.654	4.5925	3.84635	4.86478	4.64862	4.72896	5.39931	5.0878	5.33506	5.31124	5.23031	5.02795	3.73126	5.02135	5.33077	4.96706	5.20228	4.97663	5.16687	5.1204	4.46606	5.21731	5.25995	4.6819	5.10063	5.10132	5.29514	4.59065	4.46353	4.6969	4.34013	5.13659	3.69772	4.81903	4.76058	4.70951	4.58229	4.65132	4.31877	4.86683	4.95455	4.16722	5.23982	4.46441	4.21496	4.88182	4.62465	4.73742	4.34116	4.84949	4.49666	4.75812	4.97455	4.63541	5.15592	5.05855	4.00814	4.50205	4.50282	4.67271	4.25911	4.53836	4.90284	4.61222	3.18785	4.60123	4.64964	4.91513	3.8998	3.79732	3.91718	3.73292	4.67081	4.70388	4.39731	2.67413	4.1207	3.51425	3.91481	3.68838	4.44548	3.78859	3.75	4.18429	2.22384	4.47186	3.10983	5.41115	4.72559	4.4825	3.22996	4.37864
ENSG00000204308	Q99942	RNF5	2.73198	2.25175	2.23444	2.6224	3.0205	3.00415	3.14956	2.38	2.45725	2.84222	2.59404	2.47991	2.97088	2.56203	2.1644	2.6067	2.08531	2.3837	2.64519	2.66106	2.02731	1.64644	2.67588	3.01819	3.18358	3.1416	2.92674	1.35617	2.64084	3.05408	3.76021	3.25261	2.91057	3.11539	3.9856	2.03052	2.99993	3.65894	3.25101	3.55314	3.12935	2.78052	3.60949	2.99834	2.7137	2.07681	3.02044	2.33504	3.21616	3.92887	1.02901	3.25582	3.06112	3.13239	3.28229	3.42108	3.35005	2.93918	1.93156	3.22496	2.94139	2.15577	3.0721	2.4844	3.36848	2.46784	3.29964	3.62316	2.31304	2.82072	2.94954	3.19878	1.62814	3.26375	3.74244	2.69912	3.27151	3.6863	3.2948	2.0742	2.7077	3.48505	1.88583	1.71477	2.9756	2.33156	2.67572	2.97293	3.13807	3.00594	3.80742	3.29787	3.55021	2.50864	3.51097	3.80124	2.87288	2.93857	3.24491	2.85712	3.88254	3.1832	3.18585	2.10074	1.99252	4.45007	2.17837
ENSG00000127870	Q9Y252	RNF6	2.66517	2.0662	2.37774	2.20341	2.76332	2.63117	2.52934	1.4226	1.9044	2.34528	2.66774	1.95659	2.33493	3.09654	2.26437	2.26266	2.22532	1.70802	2.39466	2.58099	2.78479	2.85196	3.25221	2.98357	3.25949	2.938	2.32617	1.61256	3.09908	3.06725	3.75893	2.88794	2.94483	2.87455	3.851	2.62052	3.43505	3.42947	2.9989	3.62487	2.59229	2.62373	3.67815	3.27963	3.13252	3.34967	3.68259	1.74997	3.7086	3.09308	1.97692	2.43307	2.90287	1.86324	3.00419	3.70492	3.00722	2.20066	1.48989	2.11915	3.45762	2.79406	2.46688	1.98806	3.73324	3.12018	3.50226	3.50844	3.44394	2.51921	2.93527	3.11497	3.32981	3.22855	3.20135	2.75729	2.40718	3.26552	2.38242	2.06548	1.92177	3.26514	2.92072	2.93505	2.16743	2.30371	1.85717	3.40105	2.41038	1.95535	1.4129	3.04072	1.64942	2.08737	2.39608	2.42388	1.69809	2.66697	2.18834	0.552749	2.93987	0.933393	3.28118	2.14014	1.3423	1.74361	1.77013
ENSG00000114125	Q9UBF6	RNF7	2.17304	1.26697	1.90623	1.46379	1.98614	2.51017	2.32398	0.517708	1.56744	1.68758	1.74566	1.6076	1.85129	2.179	1.4154	2.03328	1.90189	0.342821	1.45428	1.88272	1.70254	2.39826	2.45971	1.87259	2.01589	2.31699	1.46257	1.12795	2.34122	2.19158	2.94398	1.83497	2.54255	2.74028	3.54114	2.18244	2.48489	2.38215	1.52732	3.01995	1.48042	1.96614	2.66244	1.88183	2.65846	2.48894	2.83789	1.30434	2.63715	2.38572	1.53127	1.50703	1.94722	1.04293	2.84319	2.18526	2.39004	1.70437	0.846401	1.38625	2.93864	2.37344	1.96721	0.973679	2.53574	2.21994	2.25393	2.92983	1.42581	1.72496	2.50377	2.17702	1.85055	1.78293	1.65246	2.21889	1.77022	2.49104	1.28358	0.65656	1.6572	1.75812	2.2163	1.99718	0.808936	1.26177	1.31578	2.76397	1.51797	1.67317	0.0568883	2.40101	0.825378	1.44786	1.75777	2.11481	0.916937	1.6801	1.35646	-0.103166	2.27565	0.253491	2.58755	2.49678	1.98963	1.11359	1.6293
ENSG00000112130	O76064	RNF8	0.74364	0.788823	0.555677	0.380885	0.874223	0.544555	0.509739	-0.255887	0.194139	0.624562	0.551425	0.647663	0.144523	0.556631	-0.109856	-0.0854093	-0.273383	-0.720192	0.63224	0.567359	0.0990557	0.820731	0.87319	0.740322	1.55947	0.948197	0.169299	-1.36946	0.889981	0.12872	1.27956	0.62996	0.619362	1.09935	2.05407	0.889447	1.76377	1.66103	0.852811	1.61992	0.478801	0.64377	1.53868	-0.119609	0.525181	0.56898	1.29459	-0.623518	1.52684	1.22083	-0.735793	0.190303	0.789891	-0.230245	1.69137	1.31724	0.706688	0.570983	-0.349842	-0.0998867	1.04562	0.700444	-0.02409	-0.603756	0.912485	0.371773	0.66229	1.10007	0.0774481	-0.0431784	0.768402	0.885213	0.840974	1.08004	0.874812	-0.378621	0.448515	0.428148	0.297169	-0.406454	0.184618	1.14877	-0.38077	0.357197	-0.416301	-0.492943	-0.718946	1.40692	-0.486722	0.0045524	-0.440745	0.541623	-0.430225	-0.41247	0.66	-0.278602	-0.0789792	-0.404381	-0.147029	-2.38758	0.171757	-1.50431	0.662132	0.0920389	0.926614	-0.521174	0.080951
ENSG00000189050	Q5M7Z0	RNFT1	0.568644	0.758594	0.912063	0.717565	1.36051	0.911587	0.802792	0.143638	0.546708	0.879139	0.754999	0.741734	0.555972	0.582715	1.02255	0.97607	0.960826	0.344122	0.809832	0.519464	0.876947	1.72608	1.37973	0.619665	0.767455	1.3152	1.06461	-0.0851781	1.24634	1.03997	1.37357	1.0815	1.54888	1.46634	2.21487	0.359781	1.47116	1.72745	0.589206	1.3944	0.305432	0.908938	1.3091	1.59294	1.59252	1.90141	1.76465	-0.0194209	2.36192	1.59659	-0.219816	0.868069	1.36526	-0.628258	1.2511	1.4987	1.52324	1.1552	1.07399	1.17385	1.46508	0.948846	0.950869	0.479325	1.7631	1.79136	2.07569	1.81878	1.91183	1.11302	1.04233	1.32902	2.1612	1.43863	1.32273	1.33207	1.32098	0.894701	0.817427	1.22333	0.392535	1.40887	1.46782	1.13326	0.187777	1.08026	0.232934	1.85321	1.12395	0.602888	0.346131	1.02702	0.601802	0.701635	0.062089	0.950742	0.622989	0.712511	0.83879	-0.0957139	1.59304	0.142357	2.15451	0.747009	1.57898	0.506631	0.933318
ENSG00000135119	Q96EX2	RNFT2	-3.28694	-0.946168	-4.5049	-0.681852	-2.15564	-1.45637	-1.37707	-1.78822	-0.729569	-0.507738	-1.23592	-3.18802	-2.4195	-1.00844	-1.33385	-1.31341	-3.46009	-1.7397	-2.04758	-2.49898	-2.33954	-1.55135	-1.29937	-0.415838	-0.786271	-1.20169	-1.1893	-2.64423	-1.09004	-1.56164	-1.33588	-1.20802	-1.79765	-0.741404	-1.17012	-0.906949	-0.177338	-0.694961	-1.39009	-1.92932	-1.50104	-0.857225	-0.658696	-1.94723	0.0640854	-1.55377	-1.32468	-5.39767	-0.552879	-1.41608	-12.0643	-1.58309	-1.31202	-2.297	-1.09593	-1.40506	-2.53086	-0.271891	-2.28338	-2.36857	-1.6889	-1.52728	-1.4988	-1.39129	-0.250055	-2.35455	-0.926649	-1.24549	-0.995865	-1.0234	-1.51095	-1.63505	-1.21991	-2.51765	-1.58297	-2.47322	-3.75014	-2.13614	-2.95407	0.378339	-1.77371	-1.22347	-2.21818	-2.55238	-4.19846	-1.71387	-2.22899	-3.09445	-1.8076	-1.25117	-2.62912	-2.87726	-2.53856	-5.76732	-1.86974	-1.84332	-3.51546	-2.25824	-2.71071	-5.26377	-2.50762	-4.28658	-1.04041	-1.72902	0.753433	-3.12376	-0.718797
ENSG00000111880	O60942	RNGTT	1.88606	1.77531	1.96442	1.92495	2.06503	2.05509	1.85513	1.28893	1.67008	1.62896	2.3064	1.65206	2.09781	2.20921	1.49002	2.15201	1.62291	0.847112	1.7158	1.7322	1.70281	1.81748	2.43215	2.51437	2.7202	2.24209	1.62968	0.580002	2.55284	2.11957	2.06344	2.14557	2.19629	2.45465	2.28817	1.91156	2.22244	2.5791	1.49468	2.36437	1.86782	2.21844	2.34973	1.3586	2.30444	2.20295	2.55409	0.511995	2.46568	2.4426	1.42655	1.55309	2.19952	1.28481	2.17799	2.00803	1.70389	2.04348	1.15964	1.08886	1.88013	1.94518	1.68895	1.48917	2.28215	2.69593	2.25947	2.4192	2.41559	1.88597	2.13033	2.04611	2.28638	1.98013	2.05324	1.65001	1.74706	2.43245	1.30155	1.08321	0.930293	2.2348	2.09929	1.62721	0.739993	0.926329	0.857799	2.34722	0.913446	1.02967	0.0172235	1.91276	0.947244	0.936437	1.27652	1.85112	0.989492	1.59979	1.47986	0.427408	2.28294	0.453	2.76502	1.7716	1.51603	0.619428	1.65948
ENSG00000023191	P13489	RNH1	2.82137	1.42299	2.23333	2.64521	2.39756	2.27041	2.88428	1.50264	2.05703	2.55767	2.21266	1.85291	2.3246	2.80127	2.21553	2.31469	2.22789	2.05924	2.63407	2.17226	2.17436	2.68908	2.78441	2.71006	2.86701	2.62392	2.8149	1.16068	2.5853	2.27691	3.46221	2.7561	2.92722	3.20462	2.818	2.08447	3.06368	3.34936	2.69222	3.33986	2.44244	2.9455	3.124	3.50468	3.20752	2.77871	3.38163	1.56313	2.90837	3.03757	0.597199	2.49909	2.99979	1.87408	2.92361	3.34173	2.9385	2.24331	2.06931	2.11414	2.56257	2.7734	2.27383	2.28097	3.38387	2.34502	3.26982	3.87682	2.29544	1.98178	3.22849	2.88954	2.53065	2.93529	2.82896	2.82834	2.90595	2.97345	2.62665	2.23507	2.31478	2.94844	2.49628	2.90103	2.20047	2.11649	0.681582	2.12383	2.43487	1.88514	0.450898	2.72797	0.829343	1.33321	1.86478	1.83316	1.86572	2.32203	1.93876	-0.846423	2.83699	0.444987	2.93189	2.33296	2.22048	1.0461	2.69484
ENSG00000184719	Q5VYX0	RNLS	-2.08053	-2.80597	-2.20313	-2.45991	-3.23733	-2.81891	-1.19532	-2.38648	-2.12127	-2.95192	-3.095	-2.14478	-2.11201	-2.94588	-2.05105	-4.57899	-2.41698	-3.59713	-3.05938	-2.77516	-3.02982	-1.60633	-2.06138	-2.1249	-1.44193	-2.89145	-2.20255	-5.36083	-2.86728	-1.29878	-0.0996387	-1.67774	-3.07222	-1.45909	0.246657	-1.38584	-0.677301	-0.664582	-0.487695	-3.20355	-1.77817	-2.07218	-1.6725	-4.53559	-1.83125	-2.0935	-0.602754	-11.3424	-4.21342	-0.00262713	-11.3424	-1.59746	-2.09106	-2.57343	-3.53818	-1.57546	-3.02874	-2.00757	-2.97377	-4.80272	-1.38165	-2.38838	-3.64533	-1.93117	-0.420875	-1.27045	-2.5241	-1.41597	-2.17899	-2.82179	-2.90131	-11.3424	-2.61085	-0.604174	-1.34607	-1.7513	-2.29307	-1.89905	-2.23215	-1.40103	-2.55218	-1.27859	-1.91077	-1.83046	-2.06537	-2.86348	-3.08887	-11.3424	-3.4029	-3.18795	-3.90096	-1.64151	-2.49354	-1.89188	-2.9521	-11.3424	-4.78203	-2.12047	-1.98879	-11.3424	-1.61599	-11.3424	-1.83178	-4.57983	-0.331501	-3.98094	-2.49679
ENSG00000101654	O43148	RNMT	0.940128	0.805254	0.996205	1.46402	1.6844	1.69798	1.25756	0.0559171	1.38233	1.38581	1.39428	0.561013	1.04262	1.94983	1.36669	1.38714	1.03018	0.697596	1.52312	1.23864	1.70251	1.68745	1.96635	1.83135	1.97656	1.69155	1.60119	0.128283	1.71578	1.41112	2.3646	1.62773	1.99402	2.25281	2.74439	0.986489	1.94234	2.4282	1.62958	2.17283	1.42178	1.54604	2.16075	1.71101	1.76991	1.42673	2.44544	0.067227	2.38291	1.47704	-0.258721	1.4905	1.04834	0.625203	1.62744	1.92715	0.763383	1.09306	0.101033	0.813286	2.16593	1.17316	0.841792	1.12637	1.80109	0.859733	2.02847	1.81763	1.23854	0.990282	1.77968	1.17356	1.54274	1.81499	1.79729	1.09453	1.64183	1.09883	0.710011	0.769675	0.474756	1.8127	0.628565	1.30546	-0.0880243	0.146047	-0.599218	1.73213	0.500385	0.80358	-0.607539	0.921228	-0.360801	0.25813	1.0231	1.65614	0.564625	1.32224	0.621767	-1.85816	1.11244	-0.774229	1.81637	0.954014	0.927417	-0.116975	0.546743
ENSG00000185946	Q96LT9	RNPC3	2.07397	2.39178	2.18673	2.61159	2.48481	2.44999	2.2747	1.64796	2.11673	2.31304	2.79668	1.92654	2.05124	2.99178	2.08351	2.09555	2.09077	1.85895	2.25439	2.22441	2.41589	2.81954	2.55184	2.5985	2.238	2.06421	2.09245	0.580504	3.14056	2.46572	2.62559	2.43705	2.98121	2.57908	3.23429	1.95442	2.60528	3.02484	2.22741	2.77522	2.03066	2.71145	2.94798	2.07376	2.73533	3.1091	2.9418	1.87234	3.04368	2.93492	2.12042	2.28493	2.10259	1.40941	2.65135	2.89898	2.25725	2.21963	1.95486	1.99243	2.78763	2.24767	1.88951	0.773808	3.0703	2.66718	2.76673	2.91955	2.79585	2.35328	2.21338	2.30622	2.96256	1.84841	2.15597	2.19774	2.34647	1.83097	1.36504	1.881	1.3318	2.13109	2.26805	2.48251	1.45029	1.87283	1.31192	2.91651	1.72585	2.0619	0.916187	2.4835	1.26013	2.1037	1.80949	2.27219	1.48613	1.82804	1.85712	-0.271051	1.97066	1.23955	2.82167	2.33755	1.99311	1.06434	1.78357
ENSG00000176393	Q9H4A4	RNPEP	3.92339	2.95964	3.54118	3.4954	3.82317	3.49373	3.71081	2.35247	3.66803	3.35693	3.69196	3.72464	3.27206	3.13376	3.49123	3.50355	3.26169	2.47205	3.79012	3.15961	3.40318	3.38369	3.01057	3.47595	3.43401	3.34034	2.79636	2.15081	3.77598	3.29473	3.87378	4.25617	3.50951	3.99117	3.86711	2.54466	3.39768	4.00092	3.40843	4.21624	2.78929	4.27907	3.86028	3.27234	4.00809	4.21451	3.38868	2.99481	3.61145	4.49916	3.49136	3.68871	3.98644	2.63007	3.98108	4.47901	3.74858	3.47099	3.62513	3.43552	3.83829	2.75155	3.52471	3.36474	4.75858	4.17407	3.81963	4.51823	3.56536	4.39292	4.27527	3.0031	3.50136	2.94706	3.65734	3.41379	3.9939	4.31588	3.19651	3.39901	3.27979	4.24956	3.38655	3.6933	3.02222	3.86406	2.74641	3.36232	3.37802	2.89891	1.60773	3.60844	2.25331	3.24758	2.92108	3.71391	2.83086	2.62908	2.28562	0.792397	3.7817	2.27827	3.46664	3.85061	3.62617	2.77976	3.493
ENSG00000142327	Q9HAU8	RNPEPL1	3.49657	3.17134	3.61996	3.43797	3.60861	3.37537	3.69095	2.44057	3.34032	3.52424	3.18064	3.29397	3.52104	3.72634	3.19377	3.11597	3.30156	2.58771	3.56653	3.09109	3.37625	3.82208	3.55451	3.93754	3.87131	3.84609	3.58797	2.33493	3.20946	4.0513	3.97117	3.8556	3.80558	4.04494	4.27899	3.22496	3.99831	4.07024	3.48402	3.92595	3.90118	4.07306	3.60141	3.78037	3.87157	3.30786	4.10442	3.09315	3.99909	4.26303	3.28766	3.41414	3.72792	2.7605	4.06235	3.75794	3.65508	3.59345	3.02506	2.88999	3.94504	3.29235	3.68942	3.29836	4.09081	3.51322	3.92979	4.0904	3.37595	3.94411	4.0277	3.32417	3.65198	3.67772	3.50876	3.806	3.49333	4.20674	3.95346	2.47381	3.73276	4.17654	4.16432	3.08975	2.90771	3.162	2.91338	3.68509	3.617	2.90922	2.24347	3.44973	2.42855	2.70933	2.5933	3.4164	2.72076	2.94708	2.49143	1.38834	3.24191	2.06181	3.63457	3.46129	3.60496	2.50836	3.37635
ENSG00000205937	Q15287	RNPS1	3.13893	2.31244	2.87812	3.17514	2.9582	3.06832	3.07007	2.33464	2.70487	3.34438	3.00821	2.54985	2.98875	3.50161	2.67186	2.67863	2.63631	2.09493	2.90485	2.9902	3.01657	3.46459	3.52213	3.54662	3.66739	3.51014	2.98815	1.86992	3.2254	3.35227	3.75823	3.25783	3.32362	3.88015	3.83234	3.14526	3.67996	4.02806	3.09931	3.92068	3.08674	3.39228	3.54879	3.46791	3.52838	3.12543	3.76259	1.69217	3.68123	3.13706	1.87154	2.93183	3.08165	2.61955	3.47435	3.68954	3.11408	3.19993	2.29995	2.31344	3.44026	2.97491	2.80451	2.50789	3.84012	3.20082	3.60914	3.58617	3.2164	2.60323	3.40072	3.05916	3.26759	3.56623	3.15913	2.9228	3.00146	3.53698	2.92191	2.26195	2.62574	3.67882	2.80279	2.69655	2.50015	2.41623	1.67964	3.45777	2.53882	2.39559	1.08409	2.83992	2.53958	2.15035	2.6184	2.6932	2.01362	2.41444	2.12587	1.114	2.74137	1.21806	3.35735	2.76499	2.27009	1.69201	2.85555
ENSG00000116747	P10155	RO60	2.05409	2.04034	2.25623	2.18865	2.613	2.40128	2.3034	1.55664	2.08086	2.34107	2.66127	1.77156	2.00899	2.68062	2.228	1.95207	1.89312	1.58369	2.08889	2.39423	2.27346	2.64557	2.59861	2.58816	2.43351	2.76427	1.55404	1.26989	2.51806	2.76546	2.91421	2.34701	2.61948	2.50451	3.40352	2.37948	2.87947	3.25012	2.23593	3.42314	1.97136	2.61785	3.09629	2.63327	2.79276	2.7597	3.14365	1.51736	3.27651	2.67939	1.79453	2.04834	2.56642	1.40262	2.17559	2.86444	2.42391	2.00852	1.94065	1.85384	3.01124	2.21199	2.03202	1.36721	3.03218	2.95879	3.05984	3.22644	2.7829	2.26756	2.88776	2.61555	2.66709	2.45126	2.49077	2.46258	2.23786	2.63252	1.88268	2.37189	1.9112	2.78433	2.64039	2.319	1.76073	2.15079	1.74757	3.21884	2.14447	2.03389	1.22011	2.17306	1.71912	2.16026	2.05227	2.00188	1.64317	2.43036	1.89805	0.750441	2.47355	1.38822	2.74828	1.57139	1.84963	1.56797	1.89444
ENSG00000169855	Q9Y6N7	ROBO1	-6.34117	-3.95213	-5.2503	-3.19148	-2.90103	-3.96508	-12.8097	-3.8538	-3.36653	-3.00688	-5.55758	-2.3505	-3.57933	-3.67794	-4.00287	-1.01484	-12.8097	-12.8097	-3.79158	-6.23111	-2.62597	-2.88121	-3.26605	-2.91505	-2.64646	-2.77655	-3.08576	-3.67866	-1.01632	-5.75656	-5.87761	-0.999591	-2.66846	-2.9264	-12.8097	-12.8097	-0.92273	-3.02423	-3.234	-3.35201	-2.83092	-3.53949	-1.40409	-6.0029	-2.20008	-4.2962	-2.07007	-12.8097	-2.23071	-2.69159	-5.97318	-3.6489	-6.13155	-12.8097	-12.8097	-3.52754	-5.07875	-1.38913	-4.02714	-2.37769	-4.01708	-4.26976	-4.37846	-2.72121	-4.10786	-3.09995	-2.40858	-4.68694	-3.06218	-3.70545	-3.14861	-4.25212	-12.8097	-5.06559	-4.13319	-6.37365	-12.8097	-4.10195	-2.03828	-0.647105	-4.28187	-12.8097	-5.95264	-12.8097	-3.94695	-5.90769	-12.8097	-12.8097	-4.45665	-12.8097	-5.36828	-6.41523	-5.27809	-3.94313	-1.10136	-4.04603	-12.8097	-4.58537	-5.25796	-6.00916	-3.44538	-5.03197	-2.30008	-3.25122	0.785566	-4.45265	-2.55103
ENSG00000185008	Q9HCK4	ROBO2	-4.38548	-3.72115	-13.4254	-4.80528	-13.4254	-6.89014	-6.72503	-4.73188	-4.46676	-13.4254	-4.18032	-3.55058	-6.76796	-6.60525	-5.35332	-6.66193	-13.4254	-7.25165	-13.4254	-5.85431	-5.69546	-13.4254	-13.4254	-13.4254	-13.4254	-4.23908	-6.85773	-7.44377	-13.4254	-13.4254	-6.49325	-4.98071	-13.4254	-6.34025	-13.4254	-13.4254	-13.4254	-13.4254	-13.4254	-3.96765	-13.4254	-4.73892	-6.33158	-13.4254	-5.71661	-13.4254	-6.37605	-13.4254	-6.29637	-13.4254	-13.4254	-4.26453	-6.74718	-13.4254	-13.4254	-6.45586	-5.11169	-1.70001	-4.64277	-5.31108	-13.4254	-5.46842	-13.4254	-2.3375	-3.98791	-13.4254	-13.4254	-5.30257	-6.25441	-13.4254	-13.4254	-13.4254	-4.6938	-13.4254	-6.73829	-13.4254	-13.4254	-6.29566	-13.4254	-0.116069	-5.21846	-13.4254	-3.99372	-13.4254	-13.4254	-4.5324	-5.75442	-13.4254	-6.06788	-13.4254	-13.4254	-13.4254	-5.89372	-7.12835	-1.86894	-13.4254	-13.4254	-13.4254	-13.4254	-13.4254	-13.4254	-13.4254	-13.4254	-4.35152	1.28535	-4.74723	-2.16725
ENSG00000154134	Q96MS0	ROBO3	-0.478949	-1.00245	-0.167944	0.264998	-1.61926	-0.705206	-0.244802	-3.00158	-0.45783	-0.092523	-1.76585	-0.498449	-1.28777	0.328489	-0.790352	-0.522065	-0.823512	-2.11767	-1.57824	-0.528129	-0.549053	-0.297871	-0.900195	-0.478539	-1.27976	-1.22942	-1.30445	-1.26597	-0.769282	-1.43594	-1.67328	-0.799845	-0.176655	-0.58102	-0.218554	-3.54267	-1.19262	-1.29532	-0.0203776	-0.187419	-0.201755	-0.408673	-1.18871	-1.06303	-1.77615	-1.08429	-0.140768	-3.93736	-0.305571	-2.06135	-2.54645	-1.51779	-1.92932	-1.35412	-0.573905	0.0641536	-0.647476	-0.261547	-1.69873	-1.65441	-1.58181	-0.36998	-1.42964	-1.39104	-1.89497	-1.81826	-0.720001	-1.47605	-1.11102	-1.96114	-2.51837	-1.30302	-2.44962	-0.354232	-1.18385	-1.67171	-2.64549	-4.05495	-1.95515	1.1298	-0.453488	-1.7534	-4.32863	-1.58112	-4.89549	-1.70359	-3.51209	-1.94825	-0.923347	-2.44344	-4.73804	-2.80008	-3.33061	-2.43982	-0.333651	-2.09585	-3.30946	-2.37339	-3.31041	-5.37892	-2.45306	-4.98341	-1.01812	-1.25958	1.4747	-3.23891	-0.921377
ENSG00000154133	Q8WZ75	ROBO4	-4.72053	-5.63287	-5.61386	-5.86818	-3.49262	-4.65351	-5.48059	-12.1809	-3.95736	-12.1809	-12.1809	-2.72067	-5.52353	-3.04913	-5.68316	-5.4175	-12.1809	-12.1809	-5.47362	-12.1809	-12.1809	-2.44484	-5.21257	-12.1809	-2.60199	-1.99588	-2.45695	-6.19934	-5.28267	-3.55005	-4.25473	-5.31298	-12.1809	-12.1809	-12.1809	-12.1809	-12.1809	-12.1809	-1.95381	-3.04462	-12.1809	-12.1809	-3.09509	-2.79992	-3.88952	-12.1809	-3.55393	-4.52138	-2.73828	-5.22236	-12.1809	-12.1809	-3.92721	-3.67431	-12.1809	-3.22009	-3.86725	-1.6774	-3.81228	-5.64123	-12.1809	-12.1809	-5.06533	-2.0924	-4.06228	-3.69124	-3.36261	-4.05813	-2.01876	-12.1809	-5.31651	-2.88789	-4.03263	-12.1809	-3.91825	-5.74485	-4.44943	-12.1809	-4.65041	1.21856	-4.96915	-3.92109	-2.74928	-12.1809	-12.1809	-5.27889	-5.50292	-12.1809	-5.81467	-12.1809	-3.74363	-4.79503	-4.64929	-4.89312	-0.986941	-2.83337	-3.63205	-5.53192	-12.1809	-5.38036	-12.1809	-12.1809	-5.46582	-3.84226	1.22174	-4.81945	-2.33687
ENSG00000067900	Q13464	ROCK1	3.71058	3.93835	3.66647	3.67028	4.38559	3.99491	3.63986	3.22929	3.62255	3.82447	4.15826	3.61914	3.40386	4.42372	3.60076	3.64892	3.8655	3.50246	3.91183	3.93439	4.06949	4.53214	4.1116	4.3353	3.99819	4.01245	3.42736	2.73051	4.68721	5.1127	4.6009	4.34774	4.44693	3.82782	4.87086	3.60282	4.37017	4.56601	3.9071	4.44253	3.56688	4.30959	4.50432	4.04304	4.14629	5.19022	4.69627	4.10261	4.69555	4.63734	4.62587	3.72534	4.53387	2.91721	4.02559	4.59171	4.2119	3.44003	3.81642	4.00958	4.77736	3.81408	4.21403	3.24061	4.77034	4.56059	4.69013	4.60421	4.60304	4.45956	4.47149	4.17907	4.8021	4.00105	3.87508	4.47394	3.82773	4.48908	3.40626	4.46529	3.47351	4.48025	4.85928	4.10886	3.76468	3.94228	3.54229	5.05146	4.16324	3.82809	3.38172	4.30199	2.8801	4.2033	3.76424	4.78979	3.33525	3.52154	4.02278	2.55582	4.66877	3.57167	4.80213	3.86394	4.05191	3.3666	3.45
ENSG00000134318	O75116	ROCK2	1.47748	1.37775	1.42732	1.36644	1.95265	1.50366	1.71168	1.051	1.09431	1.50968	2.08781	1.36352	1.30868	1.94335	1.31147	1.32609	1.42252	1.19908	1.71194	1.63539	1.78846	2.23441	1.9616	1.69154	1.71312	1.23995	1.45027	0.683853	2.24277	2.29283	2.56836	2.07092	2.14105	2.2105	2.26338	1.63114	2.17718	2.55247	1.56486	2.45771	1.13836	2.05033	2.61214	2.33711	2.14215	3.10085	2.57211	0.750392	2.88087	2.60815	1.29438	1.46386	2.12451	0.600658	1.61192	2.5339	2.33666	1.48118	1.83808	1.3225	2.15142	2.00325	1.67186	0.869686	2.82605	2.90206	2.66026	2.63698	2.93124	2.37711	1.72	2.48337	2.8516	1.79616	2.1335	2.30979	1.65913	2.06098	1.46434	2.71159	1.48129	2.6801	2.12951	2.00022	1.72011	2.43787	1.90279	2.44739	1.99678	0.953096	0.757195	2.09408	0.684837	1.43333	1.45797	2.46879	1.42057	1.86178	1.201	-0.617804	2.23768	0.984629	2.25396	1.71225	2.30078	0.70941	1.64614
ENSG00000067836	Q9GZN7	ROGDI	3.07495	2.15539	2.33764	2.57048	2.04214	2.15469	2.90641	2.32018	2.352	2.19755	2.28051	2.49605	2.4289	2.58209	2.06707	2.50252	2.40827	2.49098	2.70325	1.52544	2.16206	2.4739	2.46411	2.45296	2.86862	2.34225	2.52394	2.21883	2.19317	3.06146	3.49919	2.29449	2.57254	2.18446	2.0865	2.68024	2.06056	2.71762	2.4847	3.23486	2.66054	2.05013	2.02549	3.42891	3.20243	2.63124	2.68562	2.28749	1.82534	2.44082	2.1155	3.18993	3.3994	2.67461	3.39565	2.43831	1.88606	2.12947	1.95806	2.62526	1.91692	1.89344	2.30882	2.10645	2.07537	2.22302	3.21857	3.67734	1.95779	2.38808	3.94865	3.06994	1.94009	2.37249	2.68282	2.35168	3.19819	3.07144	2.676	0.914957	2.84317	1.89026	3.05643	2.74621	2.6565	1.59665	2.74718	2.09799	2.42303	2.54569	2.57788	3.16856	2.27628	1.99681	2.46038	3.65231	3.23992	3.23245	3.07782	2.97043	3.23201	2.21479	4.07206	2.33458	2.51754	3.28498	2.9288
ENSG00000149489	Q03395	ROM1	-1.64594	-2.14938	-2.54398	-3.38218	-2.58074	-1.57866	-2.40981	-1.50792	-4.0376	-2.29533	-10.6858	-2.22352	-2.45302	-1.29143	-10.6858	-3.9224	-3.07787	-2.94054	-2.98544	-1.53487	-10.6858	-0.435673	-2.72324	-2.78661	-2.10501	-2.23486	-4.1182	-2.72146	-0.990614	-1.64082	-3.75371	-1.02115	-2.41563	-2.02286	-2.18071	-3.04538	-10.6858	-10.6858	-1.1101	-2.54696	-10.6858	-2.41325	-10.6858	-2.88546	-1.98053	-1.75825	-1.64471	-10.6858	-1.97876	-1.73599	-10.6858	-10.6858	-2.01825	-2.17921	-2.88159	-1.40363	-2.95485	-0.544585	-1.90323	-1.83666	-2.88993	-2.72888	-1.57806	-2.01013	-2.56718	-0.976043	-2.28148	-2.56303	-2.51988	-10.6858	-10.6858	-2.71127	-1.54007	-3.93497	-10.6858	-1.45674	-3.94756	-1.56387	-1.16117	-0.00806195	-1.67366	-2.42599	-0.669914	-4.1601	-1.23912	-1.79286	-1.69721	-0.869221	-2.74631	-4.10623	-10.6858	-10.6858	-3.15419	-3.39802	-0.976159	-10.6858	-2.55071	-4.03682	-10.6858	-2.89174	-3.12337	-4.47994	-1.65982	-10.6858	-0.674211	-2.74232	-2.4236
ENSG00000125995	P60602	ROMO1	1.18219	0.678176	2.60284	1.6091	1.94476	1.57119	2.00077	1.97196	1.6853	1.75318	2.38692	1.34007	1.87502	2.03918	1.71379	0.703027	0.915786	1.29852	-0.159414	1.03057	1.95503	2.46359	2.10118	1.49737	0.722604	1.81379	1.15684	0.274745	1.93749	3.0443	1.52444	2.64357	1.52575	3.26283	4.08794	1.68473	2.03105	2.64424	1.81792	3.59959	0.445264	1.82749	2.87114	2.69292	2.60091	3.06865	2.57489	1.88437	2.43282	2.55055	1.29074	0.304505	2.45212	1.71765	2.94184	2.42412	2.99752	1.4774	2.38301	1.83857	3.10335	1.90298	1.70921	1.40197	0.843811	1.74574	3.45093	3.72095	0.628524	2.87024	2.16627	2.1132	2.45737	2.27403	2.62454	2.20752	3.07819	2.84843	1.5743	3.4989	1.4343	1.98454	1.31145	1.56159	1.22707	2.55769	1.61589	3.24851	1.81515	0.710011	2.57732	2.47567	1.66847	2.12337	2.23079	2.42819	2.5472	2.47923	2.08079	0.93287	2.90834	1.03184	3.60012	2.93771	3.47609	1.49745	1.86148
ENSG00000065371	Q9HAT0	ROPN1	-5.07391	-4.99441	-11.5425	-3.2434	-11.5425	-11.5425	-3.84909	-2.84899	-11.5425	-11.5425	-11.5425	-1.49793	-3.30967	-11.5425	-5.04471	-4.77904	-4.92714	-11.5425	-11.5425	-11.5425	-11.5425	-11.5425	-2.26144	-11.5425	-11.5425	-3.67441	-11.5425	-11.5425	-11.5425	-2.49747	-1.81316	-11.5425	-11.5425	-11.5425	-5.02549	-11.5425	-11.5425	-11.5425	-3.76938	-4.3985	-11.5425	-3.26989	-2.45663	-4.73564	-11.5425	-11.5425	-11.5425	-3.30034	-1.25274	-11.5425	-11.5425	-3.37912	-11.5425	-11.5425	-3.73823	-2.9957	-3.22879	-0.749618	-4.75008	-4.01055	-11.5425	-3.0025	-3.84539	-0.754016	-1.42773	-2.05479	-3.72096	-2.10086	-2.79324	-11.5425	-11.5425	-11.5425	-2.39671	-11.5425	-3.86241	-4.11475	-3.81097	-4.41277	-11.5425	1.13463	-3.33557	-0.827061	-3.69161	-11.5425	-11.5425	-11.5425	-11.5425	-11.5425	-11.5425	-11.5425	-11.5425	-11.5425	-11.5425	-11.5425	-0.985573	-11.5425	-11.5425	-11.5425	-11.5425	-11.5425	-11.5425	-11.5425	-11.5425	-4.77988	2.42203	-3.18539	-1.28377
ENSG00000114547	Q9BZX4	ROPN1B	-3.9236	-2.5264	-11.384	-3.08493	-4.27368	-4.84878	-4.68366	-3.01157	-11.384	-11.384	-11.384	-1.50921	-4.72659	-11.384	-4.88623	-11.384	-4.76867	-11.384	-11.384	-11.384	-2.65749	-4.44515	-2.42431	-11.384	-11.384	-11.384	-4.81637	-3.09886	-11.384	-2.75312	-2.46077	-11.384	-11.384	-11.384	-4.86701	-11.384	-4.2941	-11.384	-11.384	-4.24002	-11.384	-3.11142	-3.2955	-11.384	-11.384	-11.384	-11.384	-3.72445	-3.26017	-11.384	-11.384	-2.80686	-11.384	-11.384	-11.384	-3.42026	-3.07032	-1.05027	-11.384	-3.85208	-11.384	-2.10861	-3.68691	-1.12569	-1.68386	-1.48178	-4.55612	-3.2612	-2.63477	-4.85163	-11.384	-11.384	-2.65243	-3.05714	-2.38624	-3.95627	-3.6525	-4.2543	-11.384	0.778629	-4.17222	-2.54077	-2.95026	-11.384	-11.384	-3.488	-4.70599	-3.73173	-5.01774	-11.384	-11.384	-11.384	-11.384	-5.08698	-1.67433	-11.384	-11.384	-11.384	-11.384	-11.384	-11.384	-11.384	-11.384	-3.04533	2.08578	-4.02252	-0.803602
ENSG00000145491	Q96C74	ROPN1L	1.61654	2.93373	2.02416	2.33316	2.89402	1.53958	2.15876	2.11727	2.10614	2.38047	2.50638	3.13689	2.0297	2.62354	2.2309	1.91438	3.31483	2.05481	2.80511	1.97927	2.64469	2.96564	3.78381	3.2348	2.93382	1.76317	2.15715	1.51201	3.11734	4.31383	2.66938	2.64976	2.1804	2.20391	3.09312	2.6145	2.06066	3.83572	2.06198	2.73846	2.70341	3.42049	3.64935	3.30713	2.45099	3.94427	3.99002	3.91598	3.8329	4.8479	4.09544	0.989466	3.94355	1.12285	2.73953	3.40214	4.11795	2.71916	4.27895	2.93977	3.57237	3.38111	3.83109	2.96753	4.34459	4.6554	3.85365	3.39717	4.6875	4.91775	3.09951	3.90042	4.50737	2.50926	2.76677	4.19104	3.39128	4.2574	3.07585	4.48422	2.88072	3.33067	5.04674	3.4213	2.69041	4.17735	3.674	3.28722	4.9938	2.812	1.79009	2.5585	1.68817	3.52604	2.47981	3.71203	2.09831	1.31359	3.29312	1.78839	3.26909	2.99144	3.72098	2.82484	4.45435	2.96997	3.82368
ENSG00000185483	Q01973	ROR1	-4.07155	-3.57772	-3.97233	-3.49409	-5.00386	-4.0044	-4.42079	-3.74175	-12.1142	-3.30971	-1.70053	-2.65392	-4.46394	-4.30046	-2.82281	-5.35075	-5.49884	-4.36889	-5.40687	-3.54692	-4.38427	-2.86284	-12.1142	-5.20892	-4.52959	-3.2492	-3.97176	-3.82904	-5.21591	-5.061	-2.86961	-5.24623	-5.41962	-4.03439	-12.1142	-3.47735	-12.1142	-2.81344	-5.3345	-4.9702	-12.1142	-5.41726	-2.22212	-4.31381	-3.08764	-12.1142	-2.489	-4.45463	-3.99035	-5.15561	-3.28712	-12.1142	-3.86045	-3.12326	-3.31317	-4.15044	-2.5807	-2.45785	-12.1142	-12.1142	-3.73548	-3.16013	-3.68291	-2.21811	-2.99813	-2.88913	-4.29266	-1.53619	-2.95075	-12.1142	-5.24975	-4.13962	-4.9608	-3.78731	-12.1142	-12.1142	-12.1142	-12.1142	-12.1142	0.995832	-4.32068	-3.85434	-3.68044	-5.58845	-5.82094	-3.63524	-2.12698	-12.1142	-12.1142	-5.53457	-12.1142	-5.71968	-12.1142	-3.50999	-1.26794	-5.34055	-5.55379	-12.1142	-12.1142	-12.1142	-12.1142	-12.1142	-3.40941	-5.35159	0.481238	-4.7527	-1.04862
ENSG00000169071	Q01974	ROR2	-2.86742	-3.7846	-11.9073	-11.9073	-3.21901	-3.79753	-4.21393	-3.94848	-5.25908	-3.51681	-11.9073	-5.02181	-11.9073	-3.51077	-0.103269	-5.14388	-11.9073	-3.74867	-11.9073	-5.32869	-3.59471	-4.96846	-11.9073	-3.01112	-1.52183	-3.45634	-2.35305	-4.93718	-11.9073	-2.27826	-4.97519	-11.9073	-5.21276	-3.82753	-11.9073	-5.25965	-2.50399	-11.9073	-2.81625	-2.77101	-11.9073	-2.89963	-1.50114	-2.1118	-1.50397	-11.9073	-4.858	-5.24065	-3.20024	-3.95456	-3.08026	-11.9073	-11.9073	-4.71668	-3.1063	-2.62512	-11.9073	-2.25099	-3.12472	-5.36762	-5.10494	-11.9073	-11.9073	-0.912513	-2.79127	-11.9073	-2.28301	-2.78711	-2.74388	-4.38276	-11.9073	-4.92703	-3.75901	-2.84528	-3.64464	-5.47123	-3.59311	-11.9073	-11.9073	-0.74437	-2.1187	-2.06566	-3.47357	-11.9073	-11.9073	-3.42837	-5.22931	-11.9073	-2.97074	-11.9073	-11.9073	-11.9073	-3.79331	-4.6195	-0.820192	-11.9073	-11.9073	-4.26551	-11.9073	-6.09386	-11.9073	-11.9073	-3.61643	-3.15472	2.10299	-2.96673	-1.06404
ENSG00000069667	P35398	RORA	2.37827	1.94223	2.34445	2.25683	2.56703	2.75719	2.46	1.49543	1.96407	2.61741	2.25265	1.73306	2.19105	2.63508	2.26727	2.01699	1.78318	1.01342	2.09381	2.32015	2.67274	2.32429	2.86111	2.75521	3.02931	2.955	2.18219	0.849733	2.43693	2.1043	3.06068	2.37234	2.94403	3.18857	3.48749	2.4517	3.35804	3.38771	2.39101	3.32895	1.95022	2.5674	3.08294	1.59367	2.87539	1.62689	2.72287	-0.10467	3.2665	1.76544	0.421607	1.75237	1.81375	1.7004	2.64393	2.93077	1.75039	2.23694	0.0222415	1.00317	2.91673	2.05576	1.93756	0.652008	2.85304	2.10487	2.18088	2.20689	2.02973	0.114456	1.32513	1.68614	1.85051	2.80138	1.9365	0.967372	1.73877	1.68413	1.42705	-0.102547	1.51921	2.45571	1.18143	1.43609	0.0933196	0.290372	-0.065741	3.29989	-0.000324755	1.646	0.50696	1.5417	1.03779	0.792525	1.33782	0.521996	-0.105132	1.4989	0.938239	-1.83672	0.845424	-0.985775	0.971651	1.99554	0.762106	0.261462	1.27567
ENSG00000198963	Q92753	RORB	-4.58584	-4.09202	-6.06141	-4.74291	-4.52338	-5.10105	-12.6285	-6.24305	-4.4049	-12.6285	-12.6285	-5.74297	-12.6285	-5.80835	-5.13871	-5.86504	-12.6285	-6.45476	-5.92116	-6.04985	-12.6285	-12.6285	-12.6285	-3.41095	-3.46394	-4.7604	-12.6285	-12.6285	-4.73627	-5.57529	-5.69635	-12.6285	-4.9409	-12.6285	-12.6285	-5.98081	-3.96069	-12.6285	-12.6285	-5.48449	-12.6285	-5.93155	-2.54396	-4.24529	-12.6285	-5.69203	-12.6285	-5.9618	-1.92399	-12.6285	-12.6285	-5.04756	-3.37711	-12.6285	-12.6285	-5.65897	-4.31479	-2.29474	-12.6285	-12.6285	-5.82609	-4.67152	-6.50251	-4.53597	-4.50983	-5.71574	-4.80696	-12.6285	-5.45751	-6.0961	-12.6285	-12.6285	-3.16129	-5.87761	-5.94139	-6.19239	-5.8902	-4.50393	-12.6285	-1.9507	-5.41669	-3.04953	-4.77761	-6.10275	-12.6285	-4.73247	-5.95047	-12.6285	-12.6285	-12.6285	-12.6285	-4.66049	-12.6285	-5.34066	-2.24138	-5.85484	-12.6285	-12.6285	-12.6285	-12.6285	-3.48615	-12.6285	-5.91337	-12.6285	-0.617901	-12.6285	-3.04713
ENSG00000143365	P51449	RORC	-0.48065	-0.444678	-0.781486	-0.0104548	-0.417975	-0.287781	0.16842	-1.90788	-1.0213	-1.26874	-1.41218	-0.460128	-0.476207	-0.00014797	0.612745	-0.583243	-2.20561	-1.57514	-0.154607	-0.606374	0.526976	-0.295356	0.734166	0.00325973	-0.152351	0.9718	-0.380522	-1.01842	-0.18431	-0.0281988	-0.413136	-0.167583	0.0251125	0.382397	-0.154254	0.410629	0.716469	0.284487	-1.04058	0.648094	-0.99963	0.131809	1.25536	-1.27608	0.582334	-3.46419	-0.415305	-3.00054	0.389126	-2.02935	-2.82938	-2.40248	-0.455229	0.353021	-1.00931	-0.264462	-1.2527	0.909665	-2.87385	-1.75197	-1.60228	-0.0262314	-1.78387	-2.30379	-0.109007	-1.90575	0.392259	-1.27429	-0.424015	-2.28935	-5.1133	-1.10125	-0.926946	-0.654799	-2.49534	-2.5563	-0.728874	-1.85707	-1.99417	-0.162935	-2.18911	-2.72024	-11.9777	-2.46577	-2.11649	-2.08628	-4.30678	-0.1228	-1.62795	-0.889062	-5.52799	-3.59615	-2.45194	-1.79105	0.0524934	-4.21071	-2.62315	-1.25484	-1.84741	-11.9777	-3.09793	-5.77184	-2.27469	-0.58409	1.73304	-3.03715	-0.71961
ENSG00000047936	P08922	ROS1	-4.29796	-2.99844	-12.3406	-6.02783	-12.3406	-12.3406	-12.3406	-12.3406	-12.3406	-3.53612	-12.3406	-3.46426	-12.3406	-12.3406	-4.85082	-12.3406	-4.15013	-12.3406	-12.3406	-3.45216	-12.3406	-12.3406	-12.3406	-12.3406	-4.756	-12.3406	-3.7844	-5.37045	-12.3406	-12.3406	-3.8314	-12.3406	-5.64603	-12.3406	-12.3406	-12.3406	-12.3406	-12.3406	-5.56091	-2.88286	-12.3406	-5.64367	-12.3406	-12.3406	-12.3406	-5.40414	-12.3406	-4.09845	-12.3406	-5.38202	-12.3406	-12.3406	-3.67301	-6.14011	-12.3406	-3.79381	-12.3406	-2.42152	-12.3406	-12.3406	-12.3406	-12.3406	-12.3406	-1.55213	-12.3406	-12.3406	-12.3406	-1.7626	-12.3406	-4.81603	-12.3406	-12.3406	-12.3406	-5.58972	-3.66405	-12.3406	-12.3406	-12.3406	-5.80228	0.262533	-4.54709	-12.3406	-5.48349	-12.3406	-12.3406	-12.3406	-12.3406	-12.3406	-12.3406	-12.3406	-12.3406	-12.3406	-12.3406	-12.3406	-2.63091	-12.3406	-12.3406	-12.3406	-12.3406	-5.54001	-12.3406	-12.3406	-12.3406	-12.3406	1.57662	-4.97911	-2.75924
ENSG00000104237	P56715	RP1	-5.09182	-4.59799	-13.1345	-4.02998	-5.02935	-13.1345	-4.85843	-5.75767	-4.91087	-13.1345	-3.8894	-4.67214	-13.1345	-13.1345	-5.64468	-13.1345	-6.51911	-4.9758	-13.1345	-13.1345	-4.82184	-13.1345	-4.17476	-13.1345	-13.1345	-13.1345	-4.57826	-4.3652	-13.1345	-6.08127	-13.1345	-13.1345	-13.1345	-5.05466	-13.1345	-13.1345	-13.1345	-13.1345	-4.04339	-3.67672	-13.1345	-13.1345	-4.46275	-13.1345	-5.42569	-13.1345	-13.1345	-4.47847	-5.01061	-13.1345	-13.1345	-4.55731	-13.1345	-13.1345	-13.1345	-6.16494	-4.82076	-2.10071	-4.76579	-13.1345	-13.1345	-3.85906	-13.1345	-3.72319	-5.0158	-13.1345	-13.1345	-5.01165	-4.38521	-13.1345	-13.1345	-6.15416	-13.1345	-13.1345	-6.44737	-13.1345	-6.39617	-13.1345	-13.1345	-0.19434	-3.47122	-13.1345	-13.1345	-13.1345	-13.1345	-3.243	-13.1345	-13.1345	-13.1345	-13.1345	-13.1345	-13.1345	-6.59503	-13.1345	-2.93984	-6.36082	-13.1345	-5.49264	-13.1345	-7.32099	-13.1345	-13.1345	-13.1345	-6.37185	0.519744	-4.45631	-2.55405
ENSG00000183638	Q8IWN7	RP1L1	-4.06121	-3.17537	-3.9619	-2.13448	-4.41242	-4.99009	-2.50779	-5.14074	-2.56036	-3.39176	-4.2701	-1.39569	-3.2871	-3.38571	-2.44949	-4.76074	-5.90218	-3.55368	-3.01473	-4.94645	-4.20491	-4.00156	-3.23647	-12.5175	-1.93952	-3.33122	-2.15672	-2.23585	-12.5175	-1.56762	-1.13728	-4.07286	-3.83344	-3.44039	-12.5175	-12.5175	-5.42762	-3.95222	-12.5175	-1.29571	-3.95136	-3.83106	-1.18584	-1.81587	-3.49098	-4.00398	-2.89234	-1.54247	-1.69762	-4.56476	-4.68729	-4.35416	-5.83933	-12.5175	-2.71812	-3.55667	-3.46868	0.0247947	-4.14886	-4.40323	-5.71513	-3.24212	-3.8239	-0.523066	-2.0811	-0.407025	-5.68963	-0.699061	-1.65538	-4.41061	-1.08004	-3.22447	-1.67308	-2.45683	-3.51975	-4.09398	-5.77924	-3.80973	-4.98699	1.8148	-2.22688	-1.67664	-1.50229	-4.99964	-12.5175	-2.62606	-2.68216	-5.85809	-5.16002	-5.93791	-12.5175	-12.5175	-4.98587	-3.6509	-0.546172	-5.74388	-4.96479	-4.8757	-12.5175	-12.5175	-12.5175	-12.5175	-4.22663	-4.76158	2.49275	-2.5784	0.412625
ENSG00000102218	O75695	RP2	2.78769	3.29398	2.62426	2.808	3.39093	2.86236	2.50109	2.49209	2.85562	2.88243	3.11872	2.97171	2.67113	3.35263	2.57159	2.76003	3.32904	2.81974	3.26376	2.86952	2.75118	3.51581	3.39084	2.93916	3.10337	2.92558	2.67636	1.76285	3.2143	4.25617	3.95728	3.39456	3.02333	2.7806	3.78469	2.64314	3.08003	3.53439	2.76726	3.42483	3.07584	3.19643	3.9692	3.80834	3.46866	4.59071	4.0754	3.74221	4.08214	4.52029	4.10741	3.09967	3.80477	2.44914	3.45809	4.24525	4.05599	2.85894	3.71905	3.36978	4.0033	3.33674	3.59264	2.77064	4.21187	4.39471	4.16147	3.99364	4.38271	4.06201	3.79651	4.11786	4.44177	3.7103	3.58858	4.03533	3.49152	4.13381	2.72071	3.41864	2.62928	4.4887	4.21604	3.77834	2.47275	3.86283	2.45749	3.92105	4.07991	2.95709	2.02199	3.14947	1.97151	3.26081	2.46723	3.41487	2.27358	2.45968	2.95757	1.95322	3.51831	2.66716	3.89123	3.00228	3.4977	3.18293	2.88254
ENSG00000164610	Q8TA86	RP9	1.16143	0.563999	0.846102	1.676	1.76311	1.58625	1.483	-0.75134	1.70041	1.03409	1.2738	1.79177	1.35222	2.131	1.09787	1.15978	1.59506	0.563536	0.987712	0.973209	1.47663	2.12789	1.42084	1.81168	2.09341	1.92847	0.905545	0.253236	2.45304	0.999506	1.7168	1.60905	2.09	2.53826	2.80995	1.69983	2.37318	2.07784	2.03008	2.16465	1.27155	1.74957	1.5472	1.78835	1.54025	1.49174	2.41975	0.754126	2.25389	1.17972	0.992613	1.32694	0.832834	1.5337	0.0925432	1.57395	1.68119	1.89963	0.810634	0.233816	2.02197	1.11982	1.17195	1.31995	2.07038	2.10156	1.27922	1.35035	0.777207	0.749675	0.95363	0.678264	1.31184	1.49093	1.77439	0.37687	1.24127	1.78263	0.624492	1.76447	0.0817605	1.1343	0.723949	0.974185	0.376653	0.300035	-0.818036	1.71172	0.865383	0.797395	-1.53287	1.70104	0.555267	-0.688934	1.18272	1.46953	-0.0446233	1.5916	0.64585	-4.47781	2.09669	-1.5168	2.51876	1.36531	1.04144	0.585736	0.552005
ENSG00000132383	P27694	RPA1	2.38969	2.00316	2.27462	2.3893	2.23	2.46372	2.4322	2.25139	2.14959	2.54704	2.62806	2.32533	2.32679	2.66974	2.47144	2.48063	1.95643	1.78079	2.54181	2.31684	2.62696	2.66523	2.87419	3.15124	2.75299	3.00359	2.50308	1.75663	2.64702	2.59326	3.11299	2.54719	3.1511	3.07055	2.74855	2.4312	3.10694	2.85981	2.72378	3.32646	2.81153	2.72925	2.79828	2.06789	2.77864	2.26045	2.87253	1.60976	2.58922	1.94308	1.04434	2.44974	2.06882	2.4911	2.25913	2.94123	2.21302	2.64811	0.862307	1.93849	2.33167	2.44901	2.2469	1.81778	2.78923	1.83159	2.74595	2.71982	2.09177	1.9688	2.74217	2.3927	1.67676	2.7837	2.70693	2.16515	2.22259	2.58993	2.36399	0.923364	1.60685	2.70719	1.9154	2.23284	2.62559	1.82081	1.75871	2.5625	1.2796	2.08026	1.46714	2.9195	2.44797	2.38524	2.83808	1.96978	2.91078	2.94492	2.79147	1.57829	2.53165	1.58139	2.86593	2.01268	2.23058	1.57308	1.66235
ENSG00000117748	P15927	RPA2	2.78615	2.8802	2.58091	2.55809	3.19526	3.43387	3.21297	1.84592	2.27593	3.25381	3.16613	2.32593	2.80192	3.25987	3.03215	3.15114	2.30779	1.88197	2.73943	2.81253	2.78576	3.5911	3.97731	3.02066	3.67244	3.26292	3.1944	2.14825	3.37616	3.21655	3.44682	3.69437	3.23098	3.84384	4.0156	2.89677	3.81785	3.65145	2.92535	3.78681	3.3113	3.00309	3.91228	2.87303	3.83718	3.18816	3.19723	2.10511	3.26189	2.47357	2.59337	2.71665	3.02519	2.38546	3.37164	3.14749	3.09876	2.97469	2.306	2.09812	3.96362	2.91069	3.69635	2.16644	3.55329	3.34056	3.47918	3.16357	2.27256	2.59588	3.46034	2.92838	2.40684	3.08502	2.42206	2.7395	2.899	3.182	2.71229	2.36706	2.54969	3.26712	2.46436	2.72963	1.53852	2.18216	1.56918	3.58667	1.87542	2.04225	0.911257	3.36324	1.84414	2.39018	1.52952	2.7895	1.41292	2.64663	2.11808	0.362179	2.56687	0.391569	2.90598	2.95391	2.08948	2.84276	2.23488
ENSG00000106399	P35244	RPA3	-0.798503	-0.438276	-1.33582	-1.06288	-0.636396	-0.368835	-0.786692	-1.51929	-1.10206	-0.67194	0.353899	-0.377733	-0.955433	-0.00331637	-1.57549	-0.723047	-0.757091	-1.73345	-1.55643	-1.90826	-1.01283	-1.54524	-0.931213	-1.57907	0.218854	-0.109144	-1.50495	-1.92814	-0.172336	-1.01558	-0.553005	-0.743109	0.37675	-0.283508	0.612296	-0.255286	0.412876	0.672612	-1.48349	0.467328	-1.49497	-0.674753	-0.274774	-0.357574	-0.449563	0.187921	0.22767	-3.39967	0.519337	-1.11084	-1.64826	-4.47079	-0.934467	-0.707468	0.439492	-0.930056	0.0579256	-0.140897	-1.47067	-0.948843	-0.269008	-0.784993	-1.04577	-1.16315	0.639626	-3.15248	0.511268	-1.35491	-1.31166	-1.08166	-0.398983	-0.002263	-2.91091	-1.32013	-1.79889	-0.938156	-0.873849	-2.35144	-1.07566	0.466156	-0.949003	-0.802914	-0.891437	-0.0890849	-0.783335	-1.16777	-1.39359	0.715561	-2.12264	-0.908545	-3.61776	-0.511081	-1.7258	-0.457809	-0.212983	-0.210591	-1.51227	-0.9639	-1.19168	-3.678	-0.416049	-2.06282	0.343064	-0.608503	0.273491	-2.11864	-0.47882
ENSG00000204086	Q13156	RPA4	-0.746446	-1.15073	-1.45273	-1.12583	-1.32003	0.0975199	-0.734645	-1.31485	-0.565133	-0.882586	-0.441842	-0.548074	-1.36169	-2.19461	-0.938973	-0.0868312	-0.405936	-1.52877	-2.30795	-0.635351	0.0380517	-3.06948	-2.04575	-0.528186	1.37661	0.024847	-1.45215	-2.04397	0.0490628	-0.379278	-0.76377	-2.14658	-0.15629	0.651965	0.58121	-3.36068	-2.91844	-0.0303876	-0.917277	0.826633	-1.44218	0.376128	0.535248	0.371595	0.279621	0.917022	1.11816	-1.03115	-1.8845	-0.737152	-0.0131245	0.565963	-0.756978	-1.01742	-1.20733	0.757795	0.301939	0.132909	0.35704	-1.48032	0.951708	0.265888	0.0981298	-1.91584	-0.892287	0.893126	0.895004	0.110574	0.153838	0.094637	-0.154788	-3.02805	0.305932	0.189726	0.12539	-0.417214	0.177033	-0.88638	-0.676044	0.932319	0.364694	-1.7485	-0.354592	1.14613	-0.0317453	0.46757	-1.34094	-0.361452	0.428834	-0.634365	-10.0084	0.539801	-1.15945	-2.72052	-1.61801	0.338116	-0.461387	-0.0503909	-0.140796	-2.62712	0.132708	-2.81225	1.15303	1.06351	1.58731	-0.653455	0.420163
ENSG00000129197	Q86UA6	RPAIN	1.73901	0.857534	1.45159	1.558	1.71014	1.80641	1.61616	0.631665	1.57339	1.99237	1.39201	1.29972	1.32552	2.27512	1.34062	1.3727	1.04097	0.927013	1.7821	1.62532	1.51833	2.31081	1.84647	1.82292	1.84054	2.05301	1.31468	0.222239	2.30551	1.33682	2.00891	1.18049	1.9043	1.99428	2.84836	1.73069	1.9991	2.23999	1.16467	1.71917	1.57531	1.74481	1.92114	0.781832	1.68018	1.09087	2.10921	-0.359451	1.78932	1.07922	-0.0784173	0.971562	0.79636	0.578976	1.15246	1.28288	1.00333	1.77299	0.300765	1.00557	1.84221	1.60994	0.953681	0.634594	2.01324	1.49864	1.52086	1.23262	1.12972	0.560526	1.74167	0.898644	1.09265	1.03198	1.25847	-0.0856275	0.712652	1.21689	0.412514	0.902319	0.071428	1.43802	0.467301	0.419974	0.354646	0.487969	0.185314	1.64241	0.0887903	0.696787	-0.154268	1.53505	0.146582	0.478042	0.41149	1.26853	-0.0709681	1.28143	0.413418	-1.66429	1.03626	-2.16573	2.24212	0.997033	0.998143	-0.234704	0.389917
ENSG00000103932	Q9BWH6	RPAP1	1.40826	0.519109	0.794618	1.15542	1.00387	0.658114	1.4687	-0.200463	0.735768	1.18763	0.673972	0.304617	1.1875	1.41823	0.22912	0.473611	0.394465	-0.744085	0.902327	0.789429	1.1095	1.029	1.26518	1.46457	1.62237	1.13786	1.20178	-0.366636	1.14561	0.502753	1.19623	1.04714	1.16953	1.78576	0.777164	0.71658	1.63724	1.62591	0.513843	1.96145	0.771248	1.40636	0.987211	0.932382	0.858266	0.64811	1.43986	-1.36048	1.29273	0.121162	-0.658793	0.76498	0.70944	0.35492	0.784281	1.59464	0.540794	1.59206	-0.118537	-0.0444584	0.735269	1.17706	-0.123904	0.395697	1.35624	0.599961	1.28987	0.911462	0.835474	-0.207107	1.16038	-0.00501583	1.36913	0.875904	1.20379	0.166744	0.348701	0.663886	-0.0167266	0.259086	0.208516	0.954332	-0.294223	-0.0585803	-1.1533	0.0285678	-2.05902	0.590978	0.165348	0.468533	-1.16481	0.732999	-0.571846	-0.619165	0.628889	0.331921	-0.178793	0.0659774	-0.391194	-2.93422	-0.30648	-1.35273	0.325316	0.238337	1.28618	-0.582526	0.396096
ENSG00000122484	Q8IXW5	RPAP2	0.67251	0.574189	0.561335	0.828304	0.773214	0.929914	0.307708	-0.543414	0.144915	0.794488	0.776483	0.00703642	0.346812	1.28361	0.205395	0.433679	0.0532758	-0.369987	0.465682	0.973781	0.943408	0.976555	1.29794	1.05633	0.892225	1.21586	0.512445	-0.637113	1.36828	0.506846	1.36094	0.943946	1.23117	1.2593	1.83906	0.488964	1.78798	1.64473	0.538722	1.90592	-0.203324	1.28283	1.64488	0.173235	1.26355	0.743841	1.69111	-1.2286	1.5713	0.222242	-0.554731	0.607029	0.357743	-0.0955725	0.823442	1.04634	0.366546	0.436308	-0.419978	-0.173819	1.00268	0.603902	0.170398	-0.270373	1.22468	0.500634	0.758336	1.30962	0.514929	-0.129237	0.555746	0.712092	0.431938	1.09776	0.791792	0.0617181	-0.0975634	-0.0248311	-0.419823	0.281128	-0.536131	0.447174	-0.299571	-0.496661	-0.652176	-0.328236	-1.75758	1.71414	-0.813583	0.00520408	-0.675366	0.159036	-0.418696	-0.997623	0.395595	-0.555938	-1.56331	0.307967	-0.167157	-2.67787	0.0544565	-1.25737	0.914602	0.128596	0.901587	-0.653945	-0.0187728
ENSG00000005175	Q9H6T3	RPAP3	2.2122	2.26936	2.06098	2.22783	2.32763	2.10005	1.76222	1.27401	1.81651	2.09413	2.57735	1.84688	1.74331	2.64205	1.75326	1.7629	1.85039	1.8826	2.0688	2.46235	2.54321	2.93333	2.80604	2.0986	2.53734	2.41602	1.83461	0.905597	3.05729	2.45714	3.26519	2.38289	2.98923	2.50867	3.35398	1.82733	2.5608	3.02111	2.28478	2.79034	1.88327	2.1645	3.08298	1.93006	2.13609	2.49635	2.89482	1.42774	3.00352	1.81058	1.19931	2.05491	1.82367	1.46302	2.02557	2.12916	2.3808	1.58248	1.21365	1.48447	2.69523	2.28583	2.27058	1.57808	2.56678	2.35405	2.67873	2.21785	2.47485	2.04406	2.17635	2.06906	2.19412	1.71104	2.11684	1.94669	1.43798	2.06626	1.71684	1.73034	1.00747	2.06047	1.81823	2.08174	0.939697	0.928369	-0.0429353	3.01538	1.09335	1.32453	0.569478	2.16764	1.26849	2.27187	1.20624	1.9431	1.35043	1.9061	1.66839	-1.42104	2.56756	0.32261	3.05135	1.82506	1.38564	0.933264	1.34567
ENSG00000197713	Q96AT9	RPE	2.41886	2.06377	2.40212	2.85285	2.77473	2.64938	2.05795	1.22954	1.84308	2.57235	2.77381	2.3484	2.59951	2.8626	2.45851	2.18175	2.15896	1.27444	2.12511	2.33459	2.45889	3.11897	2.73948	3.02294	3.31279	3.1382	2.56894	1.43383	3.04286	2.26861	2.78156	2.44066	3.1413	3.10079	3.76095	1.89312	3.314	3.13325	2.21279	3.10037	2.23727	2.80363	3.20385	2.43099	3.05789	2.59951	3.46258	0.895809	3.41126	2.28742	1.06725	2.71219	2.43515	1.86807	2.84349	3.33707	2.39909	2.60896	1.35126	1.44967	3.12198	2.36798	1.95555	1.73709	2.98562	2.41808	2.78178	3.30953	2.18732	1.50366	3.58174	1.8302	2.28208	2.52011	2.62948	1.80617	2.19986	2.2031	1.52955	1.49392	1.85189	2.07209	1.68397	2.29271	1.17927	1.06459	1.36355	3.35678	0.947163	2.3926	1.25021	2.70195	1.68068	1.86372	1.72658	2.45995	0.85403	2.58077	1.90021	-0.750713	2.50101	0.395817	3.43704	2.57739	0.997271	0.897745	1.77496
ENSG00000116745	Q16518	RPE65	-10.7509	-4.20278	-10.7509	-10.7509	-10.7509	-10.7509	-10.7509	-10.7509	-10.7509	-10.7509	-10.7509	-3.86534	-3.1006	-10.7509	-10.7509	-10.7509	-10.7509	-10.7509	-4.04353	-10.7509	-10.7509	-10.7509	-10.7509	-10.7509	-10.7509	-3.87661	-10.7509	-10.7509	-10.7509	-10.7509	-10.7509	-10.7509	-10.7509	-3.66573	-10.7509	-10.7509	-10.7509	-10.7509	-10.7509	-10.7509	-10.7509	-10.7509	-2.66234	-10.7509	-10.7509	-10.7509	-10.7509	-10.7509	-10.7509	-10.7509	-10.7509	-10.7509	-10.7509	-10.7509	-10.7509	-2.20407	-10.7509	-10.7509	-10.7509	-10.7509	-10.7509	-10.7509	-10.7509	-2.65834	-10.7509	-10.7509	-10.7509	-10.7509	-3.57988	-10.7509	-10.7509	-10.7509	-10.7509	-10.7509	-10.7509	-10.7509	-10.7509	-10.7509	-10.7509	-0.0730719	-10.7509	-10.7509	-10.7509	-10.7509	-10.7509	-10.7509	-10.7509	-10.7509	-10.7509	-10.7509	-10.7509	-10.7509	-10.7509	-3.46303	-3.35622	-10.7509	-10.7509	-10.7509	-10.7509	-10.7509	-10.7509	-10.7509	-3.04262	-10.7509	0.26008	-10.7509	-1.90521
ENSG00000235376	Q2QD12	RPEL1	-10.4576	-10.4576	-10.4576	-10.4576	-10.4576	-10.4576	-3.75731	-4.07222	-10.4576	-2.64995	-1.62685	-3.57214	-1.811	-3.63752	-10.4576	-2.70087	-2.84969	-10.4576	-10.4576	-10.4576	-10.4576	-2.52468	-10.4576	-0.977493	-10.4576	-2.00667	-2.89763	-4.47605	-10.4576	-10.4576	-10.4576	-3.58969	-10.4576	-10.4576	-10.4576	-10.4576	-10.4576	-10.4576	-1.10399	-3.31367	-10.4576	-2.76769	-1.3718	-1.66051	-2.74889	-1.94411	-2.41378	-10.4576	-10.4576	-3.49908	-3.62109	-10.4576	-10.4576	-10.4576	-10.4576	-2.4939	-3.71989	-1.53709	-10.4576	-2.34336	-10.4576	-3.4949	-10.4576	-3.35987	-3.33382	-10.4576	-3.62976	-2.33485	-1.70841	-3.92528	-2.59943	-10.4576	-1.72607	-2.7135	-3.77056	-4.02156	-10.4576	-2.3331	-10.4576	0.7053	-4.23616	-2.19781	-10.4576	-10.4576	-4.16441	-1.9787	-3.77964	-3.79822	-10.4576	-10.4576	-10.4576	-3.07174	-10.4576	-4.16063	-2.06732	-3.68402	-10.4576	-10.4576	-3.8982	-10.4576	-10.4576	-10.4576	-3.74254	-2.11897	0.138472	-10.4576	-0.876304
ENSG00000117133	Q9H9Y2	RPF1	2.56329	1.96196	2.12409	2.09309	2.49876	2.51366	3.02251	1.49802	2.20608	2.68993	2.61054	2.49894	2.13129	2.80133	2.71833	1.98683	2.05966	1.88068	2.29269	2.59759	2.7962	2.87985	3.32458	2.71475	2.81365	2.97293	2.27935	0.558431	2.92022	2.53045	3.10436	2.82911	3.43167	3.311	4.32831	2.70632	3.33289	3.85413	2.65518	3.45369	2.10718	2.45802	3.19422	2.52086	3.13105	3.03566	3.34205	1.19749	3.75727	2.03926	1.0609	2.50514	2.46256	1.57984	2.397	3.46038	2.71822	2.49887	1.53075	2.22646	3.37509	2.7727	2.39245	1.57559	3.0238	2.17136	3.25928	3.26563	2.17523	1.97584	2.86619	2.54106	2.3095	2.75162	2.44809	2.3722	2.12368	2.66411	1.92173	2.52121	1.85383	2.95737	2.18084	2.30854	1.70418	1.68863	1.90061	3.54458	1.80784	1.65688	1.73705	2.39152	1.79456	2.00562	2.1373	2.41208	1.43399	2.74565	2.03234	0.217729	2.75665	0.731521	3.23205	2.14822	1.17681	1.19733	1.35006
ENSG00000197498	Q9H7B2	RPF2	0.243558	-0.635027	0.705584	-0.342747	-0.0680285	-0.0633262	-0.403319	-0.577165	0.202769	0.163794	-0.0951222	-0.763743	-0.607027	-0.442864	-0.463581	-0.500037	-0.736908	-1.18353	0.0560347	0.0329729	0.140108	0.589035	0.476791	0.0147699	0.882829	-0.475724	0.384317	-1.05672	0.905589	-0.594826	0.582251	0.471764	0.734832	-0.0154423	1.94427	-0.119613	-0.450995	0.223577	-0.0477584	0.795681	0.0318637	-0.195365	0.500088	-0.151557	-0.387883	0.493523	0.985686	-1.09983	0.173083	0.309429	-1.92742	-1.44158	-0.214276	-0.764395	0.0448936	0.205014	0.47366	-0.834849	-0.973004	-2.00468	1.20614	0.0727125	-0.47756	-0.665331	0.682305	0.263232	-0.821831	0.988966	0.282424	-0.297435	0.513999	-1.04649	-0.609357	0.486882	0.0900409	-0.8306	-0.0281513	-0.89605	-0.171198	0.186994	-0.611949	0.0047617	-0.245194	-1.12674	-1.15553	-0.862474	-1.86515	0.214075	-2.4018	-0.68558	-2.09551	-0.375446	-0.906619	-0.971273	-0.629571	-0.489753	-1.79143	-0.455122	-0.793347	-2.22627	0.216903	-1.4502	0.648686	0.365493	0.842077	-1.28391	-0.620564
ENSG00000156313	Q92834	RPGR	0.907238	2.21805	1.2434	1.75659	2.26291	1.31639	1.31609	1.1074	1.64972	1.83641	2.14793	2.10463	1.39403	2.45578	1.23272	1.37978	2.07678	1.18881	1.56704	1.79485	1.74868	2.38912	1.54799	1.47132	1.07431	1.57753	1.51906	0.00348993	2.16668	2.49722	1.24063	1.82224	1.8782	1.22881	2.32579	0.805093	1.87603	1.02127	0.494118	1.15938	1.32877	1.84603	0.946114	1.46104	1.72743	1.11376	1.29462	1.04914	1.35839	1.52506	2.03002	1.16458	1.77368	0.387025	1.17955	0.944611	0.930407	1.98735	0.898091	1.5008	1.64146	1.06988	1.44111	0.665435	1.86441	0.826843	1.58919	1.06418	1.20565	1.06841	1.41697	-0.279938	0.822705	1.35438	0.773649	0.625594	1.57676	1.97141	0.489521	2.56108	0.568759	-0.0898905	1.05082	1.0617	1.35692	-0.143127	0.215679	2.08569	1.38387	1.55105	0.551948	1.18529	0.549533	1.38823	1.35274	0.914775	0.941771	0.840807	1.7671	-1.20559	1.76096	1.17285	2.13468	1.4649	2.95669	0.890988	0.887262
ENSG00000092200	Q96KN7	RPGRIP1	0.763371	1.19014	0.799757	1.3218	0.773598	-0.210822	0.649679	-0.362289	0.746418	0.375531	1.46887	0.888025	0.779139	1.21795	0.663634	0.391497	0.367485	0.0905194	0.962775	0.652267	0.76298	1.46641	0.564994	0.957684	0.218494	0.876657	-0.136265	-1.00097	1.46025	2.05693	0.311702	1.10349	0.321979	-0.0430331	0.968422	-1.48358	0.653508	-0.519313	-1.35039	0.360114	-0.14007	0.994097	-0.412685	-2.21523	0.527642	0.354525	0.174602	0.260663	-0.699031	0.450809	1.13501	1.00315	-0.153861	-1.93564	-1.69734	0.921187	-0.393191	1.06906	-0.950777	0.260698	0.397632	0.940363	-0.127775	0.22341	0.652922	-1.00993	-0.0485977	0.299606	0.24981	1.0736	0.460212	-0.389562	0.232109	-1.37945	-0.444338	-0.0410427	-0.0488259	0.0563055	-0.125272	0.536903	-0.571326	0.137595	-1.16548	-2.72075	-3.21796	-1.22703	-0.630303	-0.417826	0.461363	0.653254	-2.0616	-2.85323	-2.70693	-2.53746	-0.183931	-0.809322	-2.68578	-0.935074	-3.68416	-11.8183	-2.0919	-1.17179	0.375139	-0.820454	2.09887	-2.29377	-0.0368319
ENSG00000103494	Q68CZ1	RPGRIP1L	-2.79056	-2.51774	-2.17681	-2.58584	-2.25018	-1.94607	-2.55652	-2.43436	-2.09484	-1.8571	-1.56018	-2.36979	-2.23751	-1.71985	-2.98325	-3.12977	-2.64231	-3.89515	-2.89714	-1.48734	-2.62669	-1.42333	-2.09376	-1.4572	-2.0141	-1.189	-1.85446	-3.9202	-1.84261	-2.30772	-2.42966	-2.49433	-1.66973	-1.02228	-0.64297	-2.8319	-1.72351	-1.31944	-1.82475	-1.33214	-2.75082	-3.36657	-1.64563	-3.08602	-2.02681	-2.66615	-0.968163	-3.58947	-1.61017	-2.64386	-2.9042	-2.47697	-2.68571	-2.41022	-1.93093	-2.77024	-2.4193	-1.32592	-3.46272	-3.3555	-3.0905	-1.39925	-3.24406	-2.15596	-1.41381	-2.69003	-2.77555	-1.84559	-2.43001	-6.5189	-3.39015	-2.75938	-3.3214	-2.72778	-1.91819	-2.93021	-2.74048	-3.34522	-3.06772	-2.11062	-3.67715	-2.2104	-4.20354	-4.95106	-4.7719	-3.15982	-5.38033	-3.40439	-5.69378	-2.9006	-6.60154	-3.86419	-3.71785	-4.44708	-1.96415	-4.28757	-3.69669	-2.95595	-3.33556	-7.23782	-3.49455	-4.53918	-1.8258	-2.97876	-0.133975	-5.10776	-2.62277
ENSG00000089169	Q9Y2J0	RPH3A	-0.862164	-1.40052	-2.28131	-1.98624	-1.83305	-1.36289	-0.499712	-2.78651	-1.24874	-1.54682	-2.49714	-0.73811	-1.57377	-0.507135	-3.08756	-2.53025	-0.782537	-4.99571	-0.587808	-0.784861	-3.2086	-2.64271	0.238341	-0.638047	-1.70383	-1.02071	-1.86595	-3.97175	-0.810112	-0.206627	-1.1764	-2.07721	-2.7371	-0.456806	-2.06904	-1.01991	-0.61701	1.18981	-0.84485	0.714801	-1.67548	1.40963	-0.198136	-0.274429	-2.13134	-1.49386	2.59204	0.818411	2.36069	1.37593	-12.741	0.0420157	2.32821	-3.23636	-0.135638	1.33598	-0.0393226	-1.08601	2.13113	-0.172257	0.0709679	-2.32937	-0.548067	-0.524207	0.601409	3.4124	-2.22445	0.680529	1.00499	2.82286	0.811553	0.397904	4.54688	-0.448717	-0.608233	0.807734	-0.183168	3.51794	1.52997	2.12181	1.84478	0.0992873	3.93967	0.757796	0.567289	-1.52853	-0.522256	-1.92519	3.7149	-0.368928	-3.13608	-1.23397	-0.0876628	-0.680746	-0.184812	2.32321	-1.73584	-1.78378	-4.60682	-5.35978	1.39132	-2.64657	2.17468	-3.9884	2.37779	-1.43355	-0.675776
ENSG00000181031	Q9UNE2	RPH3AL	-0.656803	-0.480275	-0.955636	0.0277434	-0.0599631	-0.987806	-0.756969	-1.69142	-0.333308	-0.410932	-0.916838	0.0353493	-0.738931	0.125493	-2.02492	-1.51597	-0.906885	-1.22814	-0.273662	-0.818485	-1.24359	0.483328	-0.762207	0.0958928	-0.0681798	0.216583	-0.55668	-1.15018	-0.326077	-0.75473	-0.523198	-0.863408	-0.379617	0.566586	-0.880763	-0.748769	-0.0299189	-0.346704	-0.0713908	0.166525	-0.404715	0.760016	-0.298944	-3.58436	0.226465	-0.135633	0.241077	-0.270311	0.105647	-0.0660431	-0.973031	-0.869962	-0.602523	-2.78433	-0.468827	0.718551	-0.783308	0.120295	-1.37992	-0.919186	0.107595	-0.372082	-0.576439	-0.792246	0.73109	0.325777	-0.197802	0.673864	-0.998547	0.853143	-0.0277176	-1.4128	0.87631	-1.42181	-0.0846907	-0.593471	-0.154974	-0.847522	-0.586316	0.387699	-1.37227	0.194793	0.964709	-1.87127	-2.23169	-2.07609	-0.981048	0.321692	-0.974305	-0.544589	-3.94389	-1.4194	-1.53577	-1.78086	-0.121693	-2.88257	-1.96168	-2.16143	-0.899235	-3.85282	-1.164	-0.495413	-0.136548	-0.825336	0.74334	-1.61376	0.197196
ENSG00000153574	P49247	RPIA	3.92061	4.70192	4.25908	4.2067	3.6416	4.34904	4.42805	4.72638	4.14927	4.11079	3.82288	4.37544	4.2421	4.21994	4.92944	4.69705	3.93283	4.24075	3.85016	3.87302	4.53648	3.58128	3.87404	3.47341	3.20707	3.83803	4.43407	4.4641	3.87185	3.1472	3.4225	2.96049	4.14897	3.37639	3.29291	4.6189	4.09337	2.4519	3.85366	3.55351	4.63156	3.56984	3.35411	3.41161	3.81549	2.47943	2.74	4.3597	3.03597	2.39483	3.09482	4.59211	3.80367	4.92236	4.51085	3.11472	3.21302	2.75246	3.12661	4.29378	3.9376	3.15794	4.1004	4.12914	2.64224	2.62542	2.95484	3.61984	2.15635	2.45398	3.4067	3.44409	2.06066	4.89831	3.98257	2.67455	4.29855	2.91116	3.60989	1.90987	4.1925	2.52614	3.42484	4.68354	5.41431	2.39229	3.72406	3.98486	3.44475	5.27461	5.44485	5.16892	5.3318	4.72628	4.97879	4.15874	6.20517	5.06484	6.0412	4.97572	5.21497	5.93066	3.60852	4.19004	3.07953	5.0801	3.93559
ENSG00000147403	H7C2U2	RPL10	5.00964	4.58875	5.15287	5.24026	5.09735	5.41268	5.62557	4.34548	5.01467	5.51597	5.00837	4.67682	5.21884	5.76524	4.97884	5.3464	4.68605	4.24251	4.88744	5.10854	5.1825	5.61279	5.69777	5.71426	5.69128	5.45699	5.26708	4.31138	5.36386	4.97482	5.38098	5.2599	5.82215	5.98884	6.69514	5.59394	6.11526	5.21879	5.4238	5.51741	5.12471	5.11307	5.25001	4.20644	5.34993	4.42687	5.52261	3.32346	5.24953	4.1202	3.83044	5.28145	4.9663	4.84033	5.54632	4.9913	4.63762	4.98302	3.59736	4.41233	6.0843	4.2825	5.12874	4.54266	4.8961	4.28855	5.17217	4.93769	4.13833	4.67056	4.94939	4.23239	4.02948	5.22551	4.44298	4.45268	4.91076	4.83079	4.92979	3.43193	4.64553	4.73676	4.04336	4.17418	3.67086	4.00418	2.79478	5.79404	3.09942	4.4663	3.43248	4.58544	3.92271	4.10886	4.44569	4.73779	3.35483	5.01268	4.1759	1.71263	4.51556	2.58239	5.27102	5.01883	3.65834	3.78685	3.45314
ENSG00000198755	P62906	RPL10A	5.10314	4.70402	5.10689	5.0107	5.5091	5.74182	5.74494	4.36379	4.72003	5.70964	5.52838	4.98667	5.21784	5.87141	5.16204	5.43404	4.87188	4.2508	4.7742	5.13042	5.46738	5.73258	5.98709	5.84436	5.75365	5.71977	5.18463	4.56435	6.08317	5.0496	5.68867	5.44976	6.17081	5.97662	7.14556	5.84793	6.49071	5.45847	5.52461	5.97871	5.02471	5.35232	5.69655	5.00109	5.4634	5.10123	6.00753	3.74418	5.41864	4.64532	3.66569	5.33835	5.23491	5.01921	5.84508	4.95948	5.19777	4.71087	3.58161	4.68519	6.05587	4.69891	5.08618	4.29443	5.41343	4.57011	5.57325	4.99783	4.43709	4.72391	5.1567	4.80405	4.09747	5.56608	4.52126	4.6011	5.5269	5.38585	4.84616	3.9259	4.33684	5.09687	4.18658	4.40909	3.78972	4.2227	3.0151	6.23542	3.57598	4.41915	4.18094	5.10757	4.27163	4.74796	4.82567	5.13414	4.07621	5.44676	4.79598	1.92271	5.18333	2.96161	5.63737	5.10945	3.75805	3.98502	3.03291
ENSG00000165496	Q96L21	RPL10L	-9.06635	-9.06635	-1.5069	-9.06635	-9.06635	-9.06635	-9.06635	-9.06635	-9.06635	-9.06635	-9.06635	-9.06635	-9.06635	-9.06635	-2.56858	-9.06635	-9.06635	-9.06635	-9.06635	-9.06635	-9.06635	-1.13338	-9.06635	-1.16712	-9.06635	-9.06635	-9.06635	-9.06635	-9.06635	-9.06635	-9.06635	-9.06635	-9.06635	-9.06635	-9.06635	-9.06635	-9.06635	-9.06635	-9.06635	-9.06635	-1.08325	-9.06635	-9.06635	-9.06635	-9.06635	-9.06635	-9.06635	-9.06635	-9.06635	-9.06635	-9.06635	-9.06635	-9.06635	-9.06635	-9.06635	-9.06635	-9.06635	-9.06635	-9.06635	-9.06635	-9.06635	-9.06635	-9.06635	-9.06635	-1.94251	-9.06635	-9.06635	-9.06635	-9.06635	-9.06635	-9.06635	-9.06635	-9.06635	-9.06635	-9.06635	-9.06635	-9.06635	-9.06635	-9.06635	0.290819	-9.06635	-9.06635	-9.06635	-9.06635	-9.06635	-9.06635	-9.06635	-9.06635	-9.06635	-9.06635	-9.06635	-9.06635	-9.06635	-9.06635	-9.06635	-9.06635	-9.06635	-9.06635	-9.06635	-9.06635	-9.06635	-9.06635	-1.35812	-9.06635	0.945277	-9.06635	-9.06635
ENSG00000142676	P62913	RPL11	5.15011	4.69878	4.90178	4.81673	5.60046	5.76955	5.86431	4.57297	4.70689	5.52069	5.29045	4.96299	5.29412	5.81626	5.20917	5.41233	4.71894	4.72994	4.88299	5.29621	5.60175	5.83412	5.00032	4.58568	4.40954	4.89685	4.7419	4.95658	6.43564	4.40604	5.18862	4.21932	6.35524	6.03901	6.9924	5.23874	5.96269	4.85758	5.42872	6.07787	3.63131	5.64751	5.02505	3.8029	4.73252	5.56726	5.55754	3.67014	4.43375	2.98199	3.29949	4.02982	4.24922	4.18972	4.47386	4.5893	4.10157	4.3062	3.69815	4.40995	6.18022	4.85588	5.1572	4.13076	4.24798	3.15816	4.69619	4.30718	2.9736	3.79602	4.71382	4.67217	2.8945	4.58464	3.79144	4.37941	5.01481	4.20499	4.73521	4.55221	4.63584	4.20158	2.61668	4.83914	4.96994	4.34638	3.85344	6.98728	2.22034	4.37202	5.50204	5.67273	4.84244	5.2897	5.64337	5.93635	5.12725	5.97243	5.339	3.26951	5.71117	4.14631	6.36631	5.60134	3.23792	4.32627	3.5296
ENSG00000197958	P30050	RPL12	5.44251	4.89143	5.52222	5.38027	5.87582	5.86728	6.25087	4.87225	5.4649	5.95908	5.34349	5.34695	5.7017	5.96034	5.266	5.64969	5.40538	5.07218	5.29246	5.57515	5.79028	6.24645	5.97377	5.67123	5.8081	5.72863	5.28608	5.66635	6.28202	5.59586	5.98404	5.72424	6.52166	6.59734	7.2535	6.27281	6.28581	5.767	5.77286	6.47018	5.33902	5.81987	6.25376	5.27782	5.80929	5.48063	6.13086	4.63914	5.71059	4.69135	4.8774	5.88847	5.29332	5.10871	5.98253	5.67443	5.19273	5.01174	4.16301	5.13017	6.65711	5.37521	5.52923	5.18803	5.75192	4.75569	6.02475	5.83409	4.73382	4.98526	5.6609	5.73853	4.81341	5.75439	5.23629	5.31702	5.43901	5.87648	5.45443	4.56461	4.96336	5.58024	4.61434	5.09243	4.78643	4.91921	4.10644	6.60365	4.07599	5.05092	5.6987	5.78126	5.10628	5.44437	5.26445	5.95607	5.23965	5.85188	5.49436	3.9755	5.80846	4.5085	6.18778	5.65266	4.63491	5.18781	4.53933
ENSG00000167526	P26373	RPL13	5.9155	5.57622	6.00063	5.96774	6.10379	6.24474	6.51644	5.26581	5.91796	6.317	5.54131	5.54607	5.93881	6.62132	5.81168	6.23785	5.53209	4.99712	5.58661	5.78586	6.18178	6.35658	6.63802	5.73985	6.3302	6.26917	6.22693	5.19066	6.22339	5.69991	5.99046	5.76389	6.68486	6.75346	7.37223	6.3298	6.92791	6.07675	6.03547	6.14894	5.99188	5.77921	5.97483	5.21922	6.0586	5.10702	6.18605	4.36897	5.80825	5.21884	4.70326	6.11026	5.48529	5.48454	6.317	5.48506	5.65573	5.86267	4.31037	5.28731	6.62897	5.21953	5.78241	5.56534	5.71245	4.93056	6.005	5.63388	5.06018	5.15354	5.65226	5.15993	4.82135	5.82103	5.27947	5.19168	5.7455	5.43405	5.50316	4.06289	5.18176	5.52235	4.94748	4.7011	4.75996	4.97556	4.04638	6.31967	4.33343	5.4127	4.80256	5.54144	5.07434	4.98734	5.17814	5.56228	4.67145	5.61359	5.01814	3.52809	5.29615	3.51339	5.90968	5.68079	4.34863	4.71991	4.43744
ENSG00000142541	P40429	RPL13A	8.02413	7.56761	8.01652	7.76757	8.06809	8.3195	8.48552	7.1738	7.71794	8.39902	7.59954	7.68898	8.03233	8.72468	7.76129	8.08885	7.45912	7.02433	7.5571	7.91962	8.25222	8.59501	8.21184	8.27681	8.25312	8.2148	8.03304	7.16849	8.49694	7.97134	8.23252	7.86424	9.01896	8.95899	9.77587	8.42674	8.77654	7.94994	7.92484	8.65421	7.46369	8.00925	8.10011	6.885	7.98635	7.61847	8.3191	6.42828	8.19758	6.96339	6.44163	7.63117	7.37433	7.30098	8.31728	7.72409	7.41003	7.52568	6.16544	7.22706	8.87877	7.28405	7.9404	7.22852	7.70267	6.6048	8.01904	7.5887	6.73968	7.05538	7.57855	7.1481	6.63544	7.42555	7.08916	7.08613	7.87102	7.38328	7.64423	6.56727	7.36038	7.48641	6.78236	7.2027	6.96972	6.90092	6.34281	9.09876	6.37785	7.1432	7.09178	7.9102	7.09392	7.211	7.56449	7.82968	6.7708	8.00257	7.42185	4.97581	7.71853	5.89821	8.32835	7.82992	6.14063	6.83503	6.38962
ENSG00000188846	P50914	RPL14	3.57105	3.22201	3.44917	3.74086	3.87941	3.99248	4.13426	3.06504	3.52245	4.15866	3.53869	3.5399	3.70285	4.21294	3.42622	3.78836	3.2099	2.73071	3.17218	3.66542	3.90763	4.31885	4.12698	4.21698	4.21532	3.95057	3.78251	2.7023	4.22283	3.7787	4.11368	3.73763	4.48818	4.50436	5.29888	4.15632	4.83141	4.32282	4.07238	4.43963	3.71624	3.91656	4.36594	3.09651	4.12724	3.64391	4.49955	1.94516	4.07155	3.61101	2.44119	3.71811	3.60008	3.03843	4.35572	3.8855	3.67707	3.24517	1.73854	2.84956	4.74959	3.41231	3.75511	2.9737	3.90711	3.32612	3.98712	3.88294	3.39626	3.10464	3.94828	3.33256	3.35775	3.97446	3.41672	3.35326	3.37852	3.88945	3.22466	2.08899	3.08192	3.98178	3.08682	3.17919	2.48928	2.63366	1.76587	4.59378	2.0827	2.48561	2.68901	3.53478	2.84279	2.85567	3.08549	3.54231	2.27416	3.90897	2.7863	0.912138	3.49085	1.25773	3.76112	3.39791	2.31615	2.36508	2.44743
ENSG00000174748	P61313	RPL15	4.67912	4.08486	4.57901	4.61874	4.86563	4.95989	5.10282	3.99683	4.39799	4.93361	4.58499	4.14191	4.61811	5.06479	4.35228	4.8788	4.3377	3.7579	4.47489	4.55747	4.78667	5.18678	4.91128	4.97962	5.02327	4.80527	4.57432	4.02855	5.11534	4.7954	5.11011	4.46512	5.36702	5.30252	6.38337	4.9261	5.38739	4.5896	4.74019	5.25384	4.14476	4.70228	4.86775	3.97551	4.85242	4.25634	5.02024	3.14886	4.55896	4.0658	3.10803	4.46572	4.64182	4.14485	5.11237	4.52297	4.53187	4.26201	3.05907	3.85371	5.43707	4.14684	4.42191	3.77202	4.72302	3.84411	4.82917	4.64782	3.82222	4.04134	4.92195	4.02726	3.81127	4.69741	3.98762	3.99697	4.78571	4.36336	4.56822	3.23576	4.02342	4.32382	3.59137	3.94238	3.52099	3.85544	2.57347	5.60646	3.11762	4.07034	3.38487	4.57763	3.66959	3.88462	4.17369	4.47487	3.59832	4.64197	4.13777	2.01343	4.72218	2.72754	4.99857	4.52288	3.47598	3.53902	3.31341
ENSG00000265681	P18621	RPL17	0.828114	-1.32682	-0.530951	0.270114	0.823697	1.02098	1.26573	-0.212408	-0.12733	1.08689	0.822128	-1.79264	0.675072	1.09294	0.813254	0.782084	-1.06656	-1.19142	0.417457	0.14322	-0.137538	0.782158	0.680697	-0.189823	1.49336	0.652913	0.206078	-0.387298	1.6437	0.461416	1.20588	0.187361	1.09947	1.21322	1.78664	1.09393	-0.266701	1.16593	-0.579227	1.59435	0.00973803	0.714961	0.999629	1.03225	-0.158778	1.06343	1.36976	-0.845049	1.09396	-0.55082	-0.143672	-1.09372	-0.196566	-0.487	0.71431	0.933305	0.303858	0.123894	0.111177	-0.558588	0.875802	0.530709	0.137439	-0.410657	1.57406	-0.596989	0.0539053	0.536723	1.01595	0.371982	0.575937	0.108029	-0.354695	0.156697	-0.294427	0.45145	-0.242777	0.910305	-0.33779	-0.312903	-1.00573	1.11013	-0.501183	0.163738	-0.486112	0.128669	0.0831845	1.36878	-0.73386	0.218167	-2.23166	0.293971	-0.973472	-0.0675548	0.805026	0.0922498	-0.800472	0.773476	-0.316438	-0.97276	0.693743	-0.394123	0.787746	-0.0119352	0.341957	-1.1444	0.396593
ENSG00000215472	A0A0A0MRF8	RPL17-C18orf32	-9.97939	-9.97939	-9.97939	-9.97939	-9.97939	-9.97939	-9.97939	-9.97939	-9.97939	-9.97939	-9.97939	-9.97939	-9.97939	-9.97939	-9.97939	-9.97939	-9.97939	-9.97939	-9.97939	-9.97939	-9.97939	-9.97939	-9.97939	-9.97939	-9.97939	-9.97939	-9.97939	-9.97939	-9.97939	-9.97939	-9.97939	-9.97939	-9.97939	-9.97939	-9.97939	-9.97939	-9.97939	-9.97939	-9.97939	-9.97939	-9.97939	-3.28246	-9.97939	-9.97939	-9.97939	-9.97939	-9.97939	-9.97939	-9.97939	-9.97939	-9.97939	-9.97939	-9.97939	-9.97939	-9.97939	-9.97939	-9.97939	-9.97939	-9.97939	-9.97939	-9.97939	-9.97939	-9.97939	-9.97939	-9.97939	-9.97939	-9.97939	-9.97939	-9.97939	-9.97939	-9.97939	-9.97939	-9.97939	-9.97939	-9.97939	-9.97939	-9.97939	-9.97939	-9.97939	-9.97939	-9.97939	-9.97939	-9.97939	-9.97939	-3.68615	-9.97939	-9.97939	-9.97939	-9.97939	-9.97939	-9.97939	-9.97939	-9.97939	-9.97939	-9.97939	-9.97939	-9.97939	-9.97939	-9.97939	-9.97939	-9.97939	-9.97939	-3.26427	-9.97939	-9.97939	-9.97939	-9.97939
ENSG00000063177	Q07020	RPL18	5.12437	4.74874	5.14906	5.39823	5.2853	5.47379	5.70147	4.53885	5.0137	5.75222	5.03843	4.70447	5.13352	5.79644	4.79802	5.53384	4.72445	4.43956	5.04272	5.15662	5.24139	5.67042	5.91099	5.93471	5.8596	5.66836	5.54672	4.42973	5.24515	5.16617	5.56746	5.53812	5.76386	5.9651	6.56868	5.36412	6.21549	5.44465	5.45422	5.62422	5.40749	5.38096	5.54681	4.79451	5.45511	4.47306	5.63292	3.6468	5.10885	4.87736	3.99097	5.32169	5.05666	4.849	5.61726	5.30396	5.21614	5.3249	3.79852	4.51222	5.83898	4.51089	5.01915	4.7659	5.20067	4.53995	5.4977	5.24151	4.54404	4.70398	5.302	4.52009	4.49738	5.28867	4.96747	4.70018	5.12837	5.3533	4.94353	3.97001	4.6182	5.20933	4.17254	4.34819	3.81463	4.28258	2.88186	5.67345	3.85095	4.66529	3.86942	4.62	4.13887	4.24558	4.26771	4.706	3.65938	4.82549	4.18864	2.18031	4.6768	2.75165	5.16192	5.11473	3.89192	3.81029	3.89944
ENSG00000105640	Q02543	RPL18A	6.12572	5.66814	6.06699	6.27793	6.31976	6.52912	6.6471	5.47976	5.9848	6.53711	5.87122	5.80307	6.02862	6.73255	5.96803	6.4244	5.66088	5.40196	5.96149	6.1896	6.36203	6.63588	6.85637	6.80202	6.84304	6.56768	6.3551	5.36301	6.32934	6.07984	6.44067	6.22587	6.75213	6.98065	7.62908	6.61351	7.04949	6.36115	6.26074	6.69503	6.22052	5.98958	6.41366	5.7211	6.40688	5.53706	6.61388	4.6471	6.2429	5.61501	4.88184	6.22102	5.83085	5.80928	6.82565	6.24542	6.14536	6.13038	4.86324	5.47203	6.83899	5.68328	5.86976	5.63839	6.17971	5.37905	6.4235	6.18978	5.47753	5.75984	6.0309	5.79761	5.46182	6.30372	5.8052	5.7752	5.99583	5.93273	5.84428	4.62918	5.5857	5.79952	4.99923	5.18275	5.09513	5.3009	4.35823	6.78516	4.72188	5.57275	5.34463	5.85825	5.01633	5.32336	5.40047	5.70573	4.86363	6.00968	5.441	3.70305	5.68926	3.81801	6.12434	5.98924	4.91247	5.04858	4.91152
ENSG00000108298	P84098	RPL19	6.98128	6.51457	6.86984	7.0211	7.2002	7.43024	7.48427	6.46325	6.85858	7.36008	6.66976	6.72837	6.97657	7.5648	6.72691	7.18198	6.7129	6.31546	6.68569	6.96353	7.33181	7.50456	7.47691	7.44132	7.50575	7.32088	6.82301	6.26848	7.53364	6.80686	7.43393	7.19054	7.81199	7.79771	8.57894	7.28013	7.86542	7.21312	7.2201	7.51055	6.90706	7.20628	7.50064	6.5563	7.22774	6.74148	7.59158	5.41917	7.08751	6.77318	5.72122	6.95442	6.25693	6.66104	7.25341	6.98684	6.89754	6.55821	5.3363	6.25462	7.89619	6.49929	6.83956	6.37006	7.07	6.37241	7.23534	7.12646	6.37542	6.5145	6.95406	6.77938	6.38451	7.068	6.45273	6.56126	7.0007	6.9816	6.66044	5.75014	6.36141	6.87108	6.08746	6.3404	6.0306	6.17733	5.41096	7.7916	5.59621	6.2102	6.17473	6.92541	6.20915	6.33433	6.36803	6.88464	6.01805	7.17956	6.3054	4.48093	6.87583	4.93553	7.34411	6.99988	5.82604	5.79208	5.57782
ENSG00000122026	P46778	RPL21	4.81701	4.31846	4.69169	4.19726	5.12985	5.48338	5.08699	4.68378	4.38776	4.85016	4.73453	5.06172	4.97428	5.09462	4.77857	4.91102	4.60754	4.64269	4.60449	5.13331	5.39161	5.09144	3.52932	3.74087	3.50049	4.06733	4.14045	5.14705	5.97028	4.09871	4.23599	3.58634	6.12749	4.86484	6.52637	5.33794	5.24366	4.03296	4.69397	5.31879	2.76338	4.65866	3.92222	2.84291	4.33072	5.05035	4.44487	3.60826	3.59389	1.93466	3.50705	3.56092	3.20487	2.599	4.06911	2.86495	3.38787	4.44763	2.30953	4.04879	5.72705	3.95428	4.98697	3.58463	3.64354	1.97959	4.13085	3.36299	1.57936	3.08926	3.88584	5.28763	1.13114	3.87382	2.91842	4.11693	4.00886	3.61679	4.82586	3.27842	4.10479	3.17859	1.86338	4.17853	5.20831	3.82153	5.02867	6.5237	1.94213	3.98843	6.35034	5.6291	4.77569	5.4412	5.76285	5.56862	5.20127	6.05851	5.78773	4.70068	5.33164	5.44132	5.5978	5.03657	2.8666	4.98154	2.87133
ENSG00000116251	P35268	RPL22	4.01423	3.67392	3.86089	3.89704	4.20185	4.36783	4.39317	3.13481	3.62529	4.32656	3.50199	3.63157	3.88134	4.73082	3.89363	4.22753	3.55203	3.32695	3.76182	4.00982	4.34895	4.88954	4.29159	4.1375	4.06216	4.27915	3.70659	3.21792	5.23499	3.93348	4.46038	4.32528	5.30409	4.56971	5.89551	4.20006	5.0159	4.3254	4.62853	5.07223	3.84922	4.06232	4.372	3.33893	4.22964	4.40206	4.81762	2.54749	4.06644	3.17004	2.25186	3.89395	3.55139	3.60599	3.69282	3.79825	3.78915	2.93049	1.51222	3.40761	5.09273	3.39489	4.18539	2.74058	3.96566	2.87782	4.18072	3.68689	2.7588	3.03709	4.05663	4.01317	2.461	3.93584	3.39286	3.29118	3.66507	3.60958	3.367	2.76154	3.07388	3.57858	2.51602	3.51223	3.5577	2.69803	2.69783	5.53915	1.55961	3.2087	3.73649	4.73311	3.25662	3.6985	4.2022	4.50597	3.09495	4.76943	3.97464	1.46801	4.58175	2.85762	4.97397	3.92259	2.20873	3.12361	2.05749
ENSG00000163584	Q6P5R6	RPL22L1	-0.323926	-1.05013	0.360177	-0.703662	0.763682	0.635987	1.10219	-0.128086	-0.779329	0.53917	0.359193	-0.540099	-0.355436	0.545226	-0.10192	0.750971	-0.397897	-0.342399	0.279497	-0.113281	1.09309	1.38716	0.765019	1.11631	0.315092	0.365432	-0.0313365	-1.62317	1.8867	0.265767	0.979949	-0.405923	1.30575	0.738296	2.45583	-0.49069	1.19548	0.392592	-1.81485	1.5938	-1.02039	0.742721	0.586633	-2.20146	-0.0744568	1.19836	0.776218	-1.12284	0.856457	-0.177228	-3.74809	-0.55048	-1.91706	-0.0809987	0.21394	0.766176	-0.537173	0.0707934	0.282913	-1.73548	1.37504	0.537062	0.328619	-0.910709	-0.0108163	0.017435	1.55273	0.621044	-1.83541	0.392205	-1.14561	-2.02703	-0.118483	-0.386579	-1.10226	0.420349	0.140909	0.622797	-0.475674	0.356014	-0.3814	0.671072	-1.41561	-0.166714	0.214449	-0.234174	-1.11141	2.25046	-0.774935	-1.0183	-0.979731	1.6258	0.0275687	0.279647	1.44558	1.42402	-0.578787	1.69407	-0.454325	-0.98785	0.494391	-0.696466	2.18296	0.252854	1.23333	0.228269	-0.325936
ENSG00000125691	P62829	RPL23	2.67045	2.22257	2.8243	2.41932	3.078	3.5701	3.61318	2.00643	2.3382	3.48393	3.0442	2.80925	3.07143	3.57144	2.76389	3.16099	2.40881	2.29973	2.5216	2.85521	3.24811	3.55024	2.15992	1.82922	1.75975	1.73548	1.99806	2.55884	4.51876	2.54685	2.9394	2.02788	4.55086	4.05259	5.40543	3.1983	3.78006	2.64459	3.27515	4.1237	0.961611	3.12861	2.29644	0.628788	2.69184	3.71942	3.24654	0.895723	2.3912	0.755329	0.899742	1.18141	1.25664	0.709983	1.91726	2.02257	1.58496	1.82896	1.40262	2.26399	4.53968	2.36206	2.91673	1.82711	2.43361	0.598111	2.56198	1.81488	0.49988	0.996452	2.27169	2.34412	0.656179	2.05758	1.34117	1.95654	3.09997	1.71194	2.85218	2.02306	2.40005	2.04998	1.00661	2.34472	2.75014	2.21944	1.90708	5.10461	0.130226	2.51263	2.9703	3.82932	2.74711	3.20534	3.59923	4.09216	2.87914	3.96402	3.34895	0.216232	3.94575	1.76319	4.37851	3.76258	1.58721	2.25155	1.33335
ENSG00000198242	P62750	RPL23A	6.08352	5.69041	6.05466	6.26602	6.45449	6.85043	6.63485	5.80733	6.22458	6.83305	6.16278	6.14956	6.42867	6.56757	6.21058	6.36232	6.09358	5.46275	5.60206	6.2839	6.51768	6.76209	7.13939	7.11743	7.27858	7.0967	6.26336	5.57788	6.95897	6.26654	6.84853	6.76499	7.03883	7.20357	8.09835	6.83207	7.6711	7.09712	7.32087	7.13263	6.85179	6.53095	7.3101	6.15457	6.9915	6.10176	7.25933	5.13883	6.47209	6.30761	5.41263	6.8906	6.48513	6.50664	7.25743	6.7956	6.53825	6.16506	4.67304	5.81567	7.54829	5.75904	6.52083	5.57583	6.71653	6.21236	6.88724	6.70944	6.26362	6.38773	6.45711	6.3839	6.02688	6.91591	6.17263	6.18416	6.42146	6.66317	6.26088	4.38528	5.81323	6.83458	5.66308	5.78374	5.05046	5.43905	4.31899	7.42441	4.83068	5.42615	5.84358	6.04703	5.44721	5.68199	5.85689	6.24901	5.10258	6.63578	5.66682	3.78418	6.05332	4.11614	6.48064	6.23124	5.06458	5.29391	4.70591
ENSG00000114391	P83731	RPL24	3.16997	3.10011	3.36908	3.15553	3.96801	4.24916	4.28866	3.02101	3.04345	3.99987	3.84494	3.44955	3.63437	4.26041	3.54966	3.96005	3.37276	2.84742	3.00147	3.62517	3.91033	4.04388	3.12098	3.60298	3.50127	3.21142	3.09326	2.93014	4.84424	3.30754	4.04907	3.25536	5.07288	4.56051	5.80117	4.17406	4.54659	3.20887	3.66994	4.8194	2.6952	3.67427	3.863	2.74538	3.76978	4.29946	4.21411	2.23751	3.49855	2.4049	2.12142	3.11426	2.65542	2.89058	3.81508	3.41585	3.5562	2.88247	2.21821	2.91402	4.92413	3.18349	3.43925	2.83638	3.6363	1.60273	4.1595	3.46714	2.47948	2.91653	3.37485	3.33867	1.63877	3.35677	2.59729	2.84851	4.08946	3.43786	3.53357	2.5192	2.99698	3.32309	1.48106	3.55284	3.3239	3.25979	2.61535	5.42676	1.1439	2.97412	3.95597	4.60677	3.24951	3.69797	4.24701	4.06309	3.31724	4.81604	4.16764	1.72564	4.3868	2.67237	4.4773	4.23065	2.4682	3.3892	2.42178
ENSG00000161970	P61254	RPL26	3.17213	3.00995	3.64092	2.87006	3.81114	4.29837	4.1889	2.7181	2.64795	3.81533	3.80866	3.35061	3.43826	4.42949	3.34849	3.61685	3.13763	3.07368	3.03231	3.47603	4.0896	4.43949	1.83916	1.77554	0.3647	2.47497	2.99893	3.15657	5.28514	2.69187	3.59659	2.01619	5.36566	4.32683	6.11986	3.23695	4.03621	2.79603	3.25398	4.977	1.59061	3.73164	3.12506	-0.0702996	2.86238	4.74403	3.6969	1.95744	2.63615	-0.265056	-0.262573	1.11075	0.384552	1.06326	2.07971	1.6077	2.26134	2.1839	1.01418	2.24414	4.9687	3.04695	3.40431	1.73693	2.11361	1.22862	2.12014	2.3033	0.948335	1.09257	1.8802	2.92582	0.0565536	2.85947	1.35844	2.52837	3.15036	2.17501	3.3817	2.8119	2.86952	1.28346	-0.656552	3.39984	3.9377	2.38755	2.95728	6.16615	-0.322697	3.10153	4.4437	5.07767	3.12758	3.7559	4.54648	4.77445	3.74913	4.98726	4.3952	1.32491	4.91854	3.02165	5.08143	4.05982	2.03841	2.58724	2.28568
ENSG00000037241	Q9UNX3	RPL26L1	0.327231	0.407528	0.873803	0.169706	1.32207	0.635351	0.102265	-3.20045	-1.36231	0.538577	-0.755085	-0.388244	0.228687	1.30964	0.219373	0.62486	-0.3979	0.0289792	0.693681	0.301024	0.13892	0.15021	-0.626191	0.478558	-9.58589	0.599167	-0.708538	-1.30074	0.760778	0.0431765	1.24206	0.27122	1.79566	1.07442	2.0032	-0.365299	0.664497	0.713709	1.18143	1.71835	-0.021631	0.268548	0.0840394	0.531232	0.287423	0.924687	0.623645	1.5266	1.1186	-1.63313	-0.758829	0.988418	-0.918303	0.181458	1.02017	-0.0410383	0.598966	0.555364	-9.58589	-1.05786	1.66354	1.27292	-0.478107	-0.496029	-0.884004	0.316335	1.31746	-2.45792	-2.41492	0.25432	0.0752446	1.5535	0.728387	1.05931	0.0888945	0.41981	0.724915	0.120174	0.638463	1.57706	-0.573712	0.255778	-1.15214	0.38497	1.0117	0.764586	-0.597262	2.01386	-0.235004	-0.0195369	0.548974	2.34633	-0.474483	1.08587	1.26035	1.56745	-0.0389321	1.50878	1.28089	-2.78531	1.42905	0.302294	0.923772	0.486631	2.59457	-0.0613194	1.13193
ENSG00000131469	P61353	RPL27	5.01808	4.44181	5.20529	4.94252	5.63628	5.96231	6.10512	4.58631	4.95574	5.75345	5.34912	5.09519	5.64565	5.73023	5.00921	5.56926	5.19243	4.49953	4.984	5.43544	5.79712	6.02344	4.87518	4.9713	4.4863	4.63637	5.07083	4.83058	6.48085	5.01003	5.14957	4.40091	6.5817	6.44892	7.6684	5.40767	5.81021	4.32586	4.96981	6.11902	3.53456	5.65069	5.12406	4.088	4.94945	5.77283	5.1042	4.08721	4.49483	3.08518	3.27145	4.25945	4.05345	3.73789	5.36074	4.53835	4.5772	4.66148	3.92535	4.56079	6.75602	4.70017	4.97951	4.01473	4.81552	3.65492	5.32757	4.72658	3.13316	4.24507	5.03645	4.43519	3.57805	5.21619	3.93871	4.4644	5.44259	4.4687	5.40174	4.29152	5.17637	4.5771	3.77214	4.67149	4.93372	4.94333	3.98585	6.89084	3.51792	4.96041	5.17444	6.07665	5.02413	5.2747	5.70106	5.9786	5.05747	6.13027	5.51402	3.36804	6.08527	3.87768	6.5168	5.91266	4.23956	4.36818	3.93826
ENSG00000166441	P46776	RPL27A	3.49149	2.86225	3.5503	3.37115	3.763	4.1704	4.18727	3.00959	3.20506	4.11339	3.40869	3.26353	3.61703	4.07573	3.26271	3.75105	3.40678	2.93742	3.19433	3.57168	3.96711	3.99213	3.68301	3.57159	3.6021	3.69292	3.05324	3.11592	4.17658	3.48713	3.65818	3.21962	4.42284	4.45166	5.45707	4.01229	4.25607	3.48767	3.44794	4.20808	3.13907	3.74105	3.73091	3.03997	3.77388	3.62415	3.79369	2.08294	3.44833	2.6101	2.2326	3.17699	2.79941	3.08891	3.80358	3.38845	3.51644	2.94582	2.17333	2.99376	4.8275	3.1041	3.34713	2.87386	3.40789	2.79066	3.9637	3.61506	2.40702	3.11713	3.27888	3.27902	2.84276	3.67125	2.86055	2.92366	3.86669	3.38174	3.47425	2.42703	3.06549	3.2117	2.37947	3.12318	2.75487	3.06029	2.24494	4.78265	2.19063	3.01287	3.21696	3.79142	2.7617	3.27221	3.44413	3.67114	2.94638	3.99295	3.27616	1.49911	3.68352	1.96726	4.03484	4.0943	2.44075	2.70919	2.18376
ENSG00000108107	P46779	RPL28	5.78977	4.97314	5.46765	6.01074	5.4444	5.67447	5.60895	4.7547	5.36757	5.86799	5.3052	5.05284	5.41868	6.1039	5.28435	5.77656	5.07962	4.90995	5.43856	5.33762	5.79525	5.80844	6.10543	6.17065	6.40972	6.32641	5.74743	4.52454	5.67714	5.61163	6.36176	6.12154	5.94025	6.29139	6.73615	5.79543	6.59319	6.5703	6.21355	6.36525	6.09498	5.93207	6.87711	6.21011	6.10429	5.48887	6.74925	4.56895	6.38465	6.23683	4.56297	5.86275	5.90677	5.22013	6.10307	6.54881	6.3121	5.77319	5.02207	5.0077	6.36764	5.74942	5.46699	5.13029	6.32223	6.06068	6.26126	6.73911	5.99359	5.57257	5.93072	6.42234	5.84481	5.88718	6.07594	5.7614	5.59717	6.46441	5.32244	4.64178	4.85874	6.44469	5.13142	5.64606	3.91051	5.48789	3.67353	5.93706	5.12504	5.07129	4.21099	4.82154	4.20592	4.66712	4.49723	4.80347	3.93359	4.93374	4.52974	2.69075	4.9606	3.21333	5.16584	5.23914	4.88888	3.9573	5.1834
ENSG00000162244	P47914	RPL29	5.70875	5.06993	5.54454	5.78217	6.02681	6.16755	6.21267	5.00287	5.48421	6.18763	5.46438	5.49918	5.90534	6.31118	5.52194	6.01999	5.5371	5.04404	5.40002	5.7434	5.93891	6.33082	6.47511	6.22793	6.59937	6.33481	5.73632	4.97641	6.40124	5.88508	6.29259	6.31856	6.71297	6.62745	7.64636	6.34536	6.99778	6.26337	6.04771	6.59177	5.87028	5.78623	6.41795	5.49766	6.15821	5.66989	6.50801	4.49013	6.08592	5.42643	4.76045	6.03305	5.78213	5.4122	6.4028	5.99817	5.8838	5.43591	4.5054	5.39219	6.98039	5.34973	5.88279	4.94524	5.99647	5.36374	6.48193	6.09188	5.09748	5.34156	6.21724	5.47432	5.14515	5.90925	5.77417	5.67398	5.9346	6.1882	5.65756	4.51257	5.13619	6.10047	5.08579	5.31927	4.64885	5.21014	4.3104	6.79237	4.76793	4.88099	5.00166	5.88275	4.97018	5.42379	5.36494	5.82922	4.43796	6.08927	5.17296	3.47449	5.84541	4.16517	6.19711	6.00198	4.91784	4.70906	4.40692
ENSG00000100316	P39023	RPL3	6.29897	5.84697	6.30199	6.32724	6.58181	6.81366	6.93931	5.62328	5.99158	6.94144	6.17805	5.88216	6.45852	7.01467	6.12084	6.53305	5.72283	5.37004	5.88372	6.27014	6.61437	6.8432	6.58	6.55093	6.445	6.43319	6.50952	5.74736	6.84799	6.12459	6.38975	6.07591	7.23394	7.22949	8.08011	6.60999	7.28387	6.23631	6.33349	6.83089	5.78506	6.47172	6.22464	4.95426	6.25148	5.59563	6.4188	4.38845	6.07489	4.91908	4.64506	6.08316	5.74029	5.92931	6.34304	5.75936	5.50554	5.92467	4.6809	5.51199	7.07075	5.41534	6.11859	5.63747	5.92841	5.15745	6.39684	5.80005	5.05465	5.53195	5.82134	5.19622	4.76761	6.13525	5.18025	5.20811	6.29355	5.6046	6.01962	4.35843	5.93696	5.62781	4.86436	5.18443	5.15066	5.16339	4.2977	7.12082	4.19649	5.43938	4.91445	6.3438	5.55613	5.68055	5.80314	6.21795	5.23427	6.42862	5.663	3.0656	6.00103	3.83646	6.73807	6.27054	4.73305	4.85992	4.49582
ENSG00000156482	P62888	RPL30	3.96142	3.44613	3.83352	3.77912	4.57512	4.79774	4.57905	3.7631	3.64103	4.50158	4.21049	3.87183	4.10578	4.41667	3.93814	4.26844	3.84614	3.72258	3.60239	4.25845	4.66403	4.51347	4.19871	4.18913	3.95548	3.75689	3.54658	3.83951	4.87378	3.76385	4.23728	3.56656	4.95693	4.82983	6.05614	4.60102	5.01567	3.66615	4.2696	4.92217	2.89558	4.13937	4.28036	2.80979	4.21412	4.36193	4.40338	2.83057	3.759	2.22875	3.11986	3.40148	3.3265	3.23474	4.50345	3.55304	3.38665	3.40738	2.59274	3.44228	5.43667	3.52888	3.91357	2.94918	3.2916	2.35721	4.28101	3.76906	2.49876	3.07691	3.53624	3.87776	2.58698	4.19383	3.22731	3.54272	3.89899	3.64378	3.77924	2.22651	3.23072	3.48601	1.82581	3.58061	3.47192	3.3079	2.4064	5.50701	2.13217	3.56303	4.71487	4.17321	3.6904	3.97087	4.07025	4.13546	3.41175	4.46755	3.98778	2.7731	4.12962	2.85419	4.51959	4.30941	2.99134	3.42332	2.48104
ENSG00000071082	P62899	RPL31	2.11391	1.82189	2.38595	1.74272	2.96084	3.4328	3.35948	1.95941	2.20899	3.06559	2.72582	2.40735	2.63732	3.02048	2.67393	3.05899	2.43472	2.17193	2.33207	2.85766	3.36942	3.12452	1.64127	1.35026	0.764132	1.90389	2.0781	2.70908	4.43055	1.66535	2.51957	1.2405	4.23941	3.50031	5.00995	2.90257	3.07353	2.08723	2.13275	3.84787	0.934957	3.08617	2.54897	-0.351348	1.75554	3.27672	2.92573	0.921918	1.48497	-0.30936	-0.491237	1.01279	0.596563	0.346504	1.80417	0.838916	1.31558	1.90784	1.06872	1.28187	3.81066	2.26978	2.54447	1.91462	1.36274	0.459811	2.19073	1.12407	0.260626	0.316838	1.47508	2.51122	0.669109	1.82559	0.296276	1.84076	2.7129	1.26331	2.49868	2.26179	1.98099	1.87818	0.114268	2.46743	2.6961	1.88425	2.02073	4.86084	-0.551384	2.3574	3.80168	3.79408	2.65671	3.11946	3.54614	3.73939	3.0195	3.97	3.49212	1.40281	3.75752	2.34638	3.80355	3.35647	1.6333	1.86157	1.23973
ENSG00000144713	P62910	RPL32	3.96821	3.78621	4.0278	4.17453	4.48163	4.72919	4.77084	3.90043	3.98274	4.65811	4.10473	4.19615	4.51026	4.58962	4.14743	4.65293	4.06641	3.68596	3.64571	4.45113	4.85763	4.7121	4.63724	4.5168	4.91117	4.66321	3.65662	3.87892	5.19958	3.85168	4.42638	4.24453	5.17671	4.89452	6.0286	4.73526	4.91259	4.36191	4.51844	4.99837	4.20717	4.20879	4.81547	3.42059	4.38229	4.20559	4.59649	2.73024	3.97034	3.17674	3.10874	4.30281	3.3268	3.69016	4.40607	3.92951	4.21031	3.48842	3.00111	3.62838	5.22429	3.82351	4.01052	3.51865	3.77621	3.21611	4.46894	4.03048	3.2912	3.68928	3.96931	3.90152	3.51779	4.09373	3.62528	3.78298	4.26999	4.17923	3.91528	2.82087	3.45568	3.91193	3.09037	3.57885	3.66731	3.58208	2.62102	5.41091	2.61023	3.6861	4.41899	4.35359	3.61051	4.01931	4.03085	4.38401	3.67958	4.73005	3.98937	2.77823	4.34259	3.05862	4.56336	4.45872	2.95766	3.77362	2.80287
ENSG00000109475	P49207	RPL34	2.99534	2.84624	3.05185	2.59987	3.70525	3.87006	3.91903	2.22754	2.53796	3.35143	3.00821	3.14485	3.16481	3.98632	3.02487	3.43458	2.74741	2.54791	2.54148	3.3708	3.74861	4.05512	1.41264	1.57139	0.696024	1.94215	2.53163	2.69351	4.88091	1.746	2.46345	1.63329	5.01475	3.99498	5.53042	3.31127	3.01608	2.05677	2.904	4.21874	0.0965592	3.41163	2.12391	0.0574708	1.8206	3.97521	3.07903	1.40593	2.38174	0.817933	0.502331	1.42152	0.744512	-0.36284	1.25365	1.66169	1.08698	2.0614	1.20484	2.20225	4.2967	2.97161	3.1	2.16745	2.15416	0.816117	2.32976	1.48034	0.353995	1.11556	1.93226	2.69754	1.56866	2.08393	0.673345	1.59397	2.75531	1.23821	2.72436	2.3132	2.4037	2.1032	1.20738	2.43603	3.21153	1.93067	2.05821	5.34706	-0.194986	2.65436	3.86607	4.2703	3.05276	3.45304	3.85662	4.41242	2.96265	4.27674	3.78108	0.906492	4.28347	2.54079	4.70127	3.83426	1.68842	2.10612	0.713531
ENSG00000136942	P42766	RPL35	5.33138	4.71751	5.36444	4.79332	5.55779	6.00422	6.31056	4.31385	4.72026	5.78778	5.11566	5.13619	5.55891	6.11231	5.18672	5.21218	4.99494	4.60741	4.83258	5.43644	5.81223	6.03743	5.39386	5.8448	4.92298	5.25193	5.14478	4.66709	6.40095	5.39267	5.85412	4.96859	6.80407	6.55704	7.81189	5.91498	6.51422	5.79241	5.25317	6.65454	4.0799	5.65505	5.70921	4.59682	5.65348	5.88213	5.8831	4.48121	5.51303	4.47765	3.53941	4.80269	4.74514	3.90315	5.65826	5.23034	5.36123	4.83949	3.88185	4.81525	6.44643	5.06418	5.37519	4.68719	5.67148	4.56679	5.96711	5.55047	4.42388	5.02357	5.16162	5.13357	4.65009	5.72394	4.45623	4.85641	5.70836	5.4608	5.13762	4.47852	4.85366	5.455	4.37534	5.06803	5.21751	4.85915	4.48624	7.04808	3.45123	4.70875	5.04806	5.94683	4.99417	5.41768	5.54057	5.9098	4.85006	5.98941	5.70372	3.03154	6.04958	3.90864	6.5882	5.74723	4.63996	4.44453	4.09276
ENSG00000182899	P18077	RPL35A	3.01942	2.00149	2.98625	2.42006	3.24673	3.96269	3.84383	2.87046	2.60014	3.40755	3.04357	2.82752	3.17821	3.21545	3.26224	3.37937	2.96377	2.42253	2.49439	2.98045	3.63425	3.76124	3.09304	3.07154	2.90328	2.71576	2.72033	2.86978	4.00621	2.57748	3.07773	2.45419	4.42645	3.92826	5.3533	4.00548	3.85291	3.03596	3.47695	4.23752	2.22671	2.79768	3.20871	2.10134	2.90084	3.50759	3.21675	2.17134	2.55317	1.70693	1.81417	2.67721	1.95239	1.84019	2.9865	2.47686	2.67846	2.36938	1.2313	3.01818	4.46349	2.71103	3.23068	2.05362	2.10371	1.91445	2.80532	2.82092	1.74405	2.54196	3.1111	3.02826	1.06089	3.02566	2.01794	2.57683	2.95407	2.76379	2.77198	2.22182	2.71269	2.61837	1.4588	2.93575	2.7265	2.05798	2.21521	4.85674	0.315497	3.09961	3.87624	3.53469	2.78295	3.1324	3.50072	3.46366	2.98817	3.93237	3.47385	2.2394	3.76903	2.84558	3.7494	3.30851	1.52926	2.79584	1.07211
ENSG00000130255	Q9Y3U8	RPL36	4.06639	3.90074	4.27253	4.45458	4.74388	5.01871	4.94303	3.9873	4.07743	4.84671	4.37144	4.28255	4.55585	4.99128	4.23022	4.79929	4.22477	3.8269	4.33749	4.77761	4.81623	4.99103	5.25155	5.13686	5.16075	4.91849	4.48947	4.06252	5.20884	4.54141	5.30322	4.95587	5.13265	5.42156	6.36931	5.10761	5.55644	5.34763	4.96059	5.58301	4.74408	4.82919	5.70238	4.61821	5.29322	4.61708	5.43017	3.10175	4.88534	4.56613	3.70782	4.86498	4.61316	4.23365	4.93355	5.20164	5.08634	4.1913	3.48604	4.12823	5.6006	4.46651	4.34235	4.05221	5.098	4.46374	5.17729	5.18159	4.73432	4.47774	4.72754	4.84436	4.55828	5.13796	4.54436	4.6368	4.65376	4.96952	4.24812	4.07105	3.95511	5.14319	3.90862	4.07823	3.41056	4.00457	2.81367	5.61987	3.42736	4.08521	3.9539	4.17528	3.50454	3.68207	4.25317	4.44808	3.21354	4.48046	3.94174	1.86644	4.30331	2.54251	4.78359	4.85673	3.36645	3.15958	3.50128
ENSG00000241343	P83881	RPL36A	-0.578812	-2.01161	-0.216375	0.0705468	-0.346313	-0.511449	-0.666476	-1.9835	-0.911581	-0.159577	-0.409913	-1.01995	-0.622395	-0.545647	-0.701213	-0.281058	-0.360179	-3.1951	-1.33699	-1.08868	-1.30736	-1.25546	-0.695625	0.494007	-1.19048	-0.243286	0.006501	-1.69295	-0.14509	-0.223368	-0.184935	-0.590481	-0.672309	-0.0308098	-0.681791	-1.54901	-0.0259903	0.015633	-1.77802	0.172799	-1.20517	-1.08467	0.0518988	-0.858422	-0.191846	-0.620928	0.439929	-2.37656	0.0133779	-1.5978	-1.7207	-1.60879	-0.104166	-0.528375	-0.969934	-0.147261	-0.721771	-0.213141	-0.872978	-0.580888	0.0800251	-0.816683	-1.15989	-0.358947	-1.06922	-1.1299	-0.952594	-1.64944	-0.607031	-1.66537	-2.49864	-0.924455	-1.62387	-1.29307	-0.592443	-1.76263	-1.30576	-0.533145	-0.923113	1.17138	-1.34298	-1.51209	-1.33783	-0.842777	-1.49251	-1.14067	-2.68635	-0.537938	-3.41423	-0.881401	-2.91645	-0.0217431	-1.82796	-3.07056	-0.507513	-1.0073	-1.8068	-0.811323	-1.10805	-11.3538	-1.9894	-3.57598	0.774149	-2.60115	0.826709	-1.99887	-0.773349
ENSG00000257529	H7BZ11	RPL36A-HNRNPH2	-8.84189	-8.84189	-8.84189	-8.84189	-8.84189	-8.84189	-8.84189	-8.84189	-8.84189	-8.84189	-8.84189	-8.84189	-8.84189	-8.84189	-8.84189	-8.84189	-8.84189	-8.84189	-8.84189	-8.84189	-8.84189	-8.84189	-8.84189	-8.84189	-8.84189	-8.84189	-8.84189	-8.84189	-8.84189	-8.84189	-8.84189	-8.84189	-8.84189	-8.84189	-8.84189	-8.84189	-8.84189	-8.84189	-8.84189	-8.84189	-8.84189	-8.84189	-8.84189	-8.84189	-8.84189	-8.84189	-8.84189	-8.84189	-8.84189	-8.84189	-8.84189	-8.84189	-8.84189	-8.84189	-8.84189	-8.84189	-8.84189	-8.84189	-8.84189	-8.84189	-8.84189	-8.84189	-8.84189	-8.84189	-8.84189	-8.84189	-8.84189	-8.84189	-8.84189	-8.84189	-8.84189	-8.84189	-8.84189	-8.84189	-8.84189	-8.84189	-8.84189	-8.84189	-8.84189	-8.84189	-8.84189	-8.84189	-8.84189	-8.84189	-8.84189	-8.84189	-8.84189	-8.84189	-8.84189	-8.84189	-8.84189	-8.84189	-8.84189	-8.84189	-8.84189	-8.84189	-8.84189	-8.84189	-8.84189	-8.84189	-8.84189	-8.84189	-8.84189	-8.84189	-8.84189	-8.84189	-8.84189
ENSG00000165502	Q969Q0	RPL36AL	4.70793	4.45902	4.84624	4.31638	5.27482	5.16808	5.28159	4.08241	4.39032	4.28361	4.86858	5.22391	5.01198	5.25565	4.87763	4.58753	4.527	4.5043	4.5697	5.04577	5.21376	5.5605	5.59024	5.19714	5.233	5.7058	4.05143	4.27208	6.102	5.26823	6.07955	5.72534	6.05849	5.55674	7.1021	5.25148	6.25939	5.98672	5.95692	6.81544	4.80163	5.30884	6.42459	5.48654	5.98185	6.06808	6.5982	4.97524	6.09947	5.42921	4.94602	5.15296	5.39248	4.85149	6.29671	6.08004	6.04228	3.51811	3.90157	5.0231	6.12152	5.06246	5.71959	4.00133	6.1638	4.94545	6.13791	5.92851	5.12385	5.90363	5.73455	5.71832	5.31819	5.34802	5.34375	5.64025	5.17306	5.66724	4.9966	4.80334	4.44794	5.96934	5.27567	5.63209	5.20113	4.53098	4.6972	7.23634	4.13272	3.97814	5.82454	5.69065	4.17986	5.14838	5.57133	5.97626	5.14796	6.11684	5.57737	3.92054	5.7401	4.59103	5.80717	5.24823	3.97326	5.3216	3.92839
ENSG00000145592	P61927	RPL37	2.77235	2.24702	2.72754	2.77692	3.16927	3.53275	3.40344	2.17857	2.60602	3.34378	2.94661	2.6541	2.8226	3.44387	2.6726	3.06681	2.64526	2.43547	2.66568	2.88704	3.40582	3.50161	3.51689	3.19604	3.38753	3.32577	2.634	2.49819	4.29291	3.10351	3.38103	3.15145	4.06124	3.80447	5.05686	3.29167	3.83745	3.3001	3.43038	3.93193	2.90972	3.18972	3.97679	2.6572	3.25903	3.59391	3.92273	2.14098	2.97249	2.47766	2.13025	2.65501	2.72527	2.56143	3.4371	3.02738	3.08831	2.21467	1.59474	2.57297	4.40931	2.67079	2.91319	2.01508	3.23899	2.0065	3.2316	2.94753	2.11558	2.8161	3.13385	3.09436	2.59462	3.14421	2.43376	2.66187	3.13796	3.20505	2.54225	2.20882	1.86867	2.86666	2.23189	2.78478	2.32773	2.25075	1.64485	4.7104	1.63411	2.47415	2.8908	3.47901	2.30967	2.96395	3.30934	3.44043	2.21705	3.69374	2.98918	0.64155	3.505	1.71104	3.84637	3.27103	2.59342	2.20179	1.70898
ENSG00000197756	P61513	RPL37A	3.24196	2.87139	3.35917	3.35319	3.46667	3.88838	3.74264	2.88532	2.94814	3.77661	3.42812	3.04063	3.40596	3.80587	3.24764	3.80141	3.05577	2.59761	3.12233	3.4614	3.71141	3.82224	4.16675	3.62871	3.49136	3.8163	3.14947	2.68182	4.03285	3.31916	3.97404	3.5443	4.06118	4.25314	5.13082	3.82538	4.33489	3.67789	3.78538	3.9235	3.29585	3.62146	4.09449	3.08338	3.90071	3.27149	4.25495	2.26635	3.48151	3.30181	2.3123	3.50385	3.61581	3.25164	4.00552	3.81979	3.5169	2.86408	2.00472	2.74071	4.62998	2.71707	3.40506	2.20366	3.89431	2.8787	4.01844	3.81269	3.27262	3.39254	3.69686	3.55576	2.92112	3.80831	3.07508	3.28118	3.52917	3.91503	3.0577	2.60633	2.47893	3.69535	2.5302	3.15038	2.32361	2.57553	1.71277	4.47277	1.97593	2.95096	2.9032	3.4506	2.49663	2.89915	3.07161	3.18547	2.3466	3.56774	3.00302	0.646779	3.44174	1.1951	3.78192	3.42846	2.36114	2.34617	2.23554
ENSG00000172809	P63173	RPL38	4.38924	4.18884	4.36957	4.58694	4.79892	4.94886	5.00837	4.39525	4.49746	5.184	4.64283	4.45826	4.67246	4.92562	4.48632	4.84082	4.45668	3.91865	4.34099	4.68178	4.89914	4.76797	5.24176	5.01359	5.26199	5.14685	4.20281	4.16463	4.99389	4.37879	4.89961	4.63927	5.10644	5.33294	6.15667	5.07429	5.46727	4.80977	5.05893	5.39414	4.81575	4.64834	5.24092	3.96995	4.89795	4.43467	5.19407	3.77074	4.44063	4.31208	3.8821	4.88432	4.30281	4.49721	5.32375	4.89022	4.66837	4.25289	3.32111	4.10608	5.68409	4.13122	4.59096	3.88151	4.62669	4.26586	4.91865	4.8054	4.10036	4.30837	4.40313	4.88666	4.0538	4.88281	4.3833	4.39172	4.37516	4.79862	4.3914	3.80613	3.74065	4.73602	3.63364	4.20343	3.97662	3.84831	3.42084	5.56895	3.37139	4.20908	4.55776	4.42003	4.08429	4.11438	4.48743	4.58077	4.11781	4.72315	4.17698	3.2152	4.40336	3.42554	4.52686	4.74929	3.77259	3.84986	3.60487
ENSG00000198918	P62891	RPL39	3.69455	3.06761	3.78721	3.2304	3.95676	4.28818	4.65181	3.04267	3.30835	4.05732	3.88618	3.4195	3.81466	4.22492	3.34766	4.07298	3.43018	3.1149	3.31593	3.54141	4.17097	4.47324	2.04655	2.69504	2.32163	1.92064	2.92029	3.36397	5.06132	2.50811	2.75911	1.81702	4.98039	4.60941	5.84183	3.58606	3.76402	2.39428	2.65912	4.15254	1.09774	3.24035	2.92203	1.3736	2.97836	4.3844	3.25991	1.99493	3.04602	-0.931246	0.607395	1.9159	1.59161	1.23964	2.1909	1.24819	1.50739	2.64906	2.09584	2.48548	4.99324	3.45193	3.09963	2.5292	2.6709	-0.393101	3.05061	2.14462	-0.717519	1.75237	2.79645	2.80767	1.13803	2.88717	1.53022	2.52428	3.5171	2.43584	3.45859	3.34942	2.83512	1.99976	1.23794	3.50443	3.35664	2.72879	2.91315	5.63536	1.05401	3.51731	4.01797	4.3839	3.35347	3.79654	4.35562	4.46026	3.21961	4.27283	4.00979	1.3229	4.4385	2.77657	4.6998	4.0257	2.3527	2.98576	2.11462
ENSG00000163923	Q96EH5	RPL39L	0.00338723	-2.90279	-0.895246	-3.1381	0.457844	-0.606201	-2.75052	-0.757372	-0.813453	-0.325105	-9.45087	-2.56535	-0.80421	-9.45087	-1.96109	-2.68742	-0.846599	-2.28717	-1.75046	-0.0778691	-1.13825	-1.51789	-0.491164	-0.968685	0.93463	-2.57662	-1.89085	-1.48649	-0.561689	-0.0844667	0.929918	-0.592198	-1.76328	-9.45087	0.0522815	-9.45087	-9.45087	-1.46862	-9.45087	-2.30688	-2.46207	-1.76091	-2.35707	-9.45087	-1.15944	-1.52031	-0.823856	-0.794877	-1.32702	-2.49229	-9.45087	-1.86995	-1.19713	-1.26517	-1.64661	-0.904081	-0.402024	-2.10932	-1.66498	-9.45087	0.661772	-0.175466	-1.34047	-2.35308	-1.33221	-9.45087	-1.62934	-0.00923827	-0.287422	-2.91848	-2.58643	-0.479164	-0.719284	-0.710076	-1.77079	-2.02313	-0.722751	-9.45087	-9.45087	0.490535	-1.24395	-2.18632	-0.019204	-1.35064	-2.16685	-0.971912	-0.199675	0.00364175	-3.08459	0.285203	-9.45087	-3.05635	-9.45087	-3.15384	-0.0626811	-1.68383	-1.31573	-1.80905	-0.902928	-2.06964	-1.30598	-3.24496	-1.74263	-9.45087	1.88185	-9.45087	-1.18862
ENSG00000140986	Q92901	RPL3L	-1.37617	-1.71029	-0.817815	-2.21033	-10.8304	-10.8304	-2.14052	-10.8304	-10.8304	-4.0163	-1.26392	-2.3681	-10.8304	-1.02151	-2.34467	-3.07363	-10.8304	-4.6567	-2.54737	-10.8304	-2.10391	-10.8304	-1.28673	-10.8304	-0.444929	0.0322431	-4.26278	-4.84882	-10.8304	-3.77724	-1.90718	-2.96865	-10.8304	-2.75062	-10.8304	-0.196305	-10.8304	-10.8304	-2.47456	-0.69539	-1.52882	-2.55783	-0.938353	-4.02358	-10.8304	-10.8304	-10.8304	-10.8304	-10.8304	-10.8304	-10.8304	-2.66706	-10.8304	-1.18845	-1.03102	-2.28364	-10.8304	-10.8304	-10.8304	-10.8304	-4.02803	-10.8304	-1.72264	-1.15648	-3.70659	-2.34072	-4.00253	-1.12611	-3.65945	-10.8304	-10.8304	-3.85013	-10.8304	-10.8304	-10.8304	-10.8304	-10.8304	-2.70587	-1.49812	0.110243	-4.60893	-10.8304	-10.8304	-10.8304	-10.8304	-2.35147	-1.57923	-10.8304	-2.89089	-10.8304	-10.8304	-2.44883	-10.8304	-3.5426	-1.12074	-10.8304	-10.8304	-2.60605	-10.8304	-10.8304	-4.26035	-10.8304	-10.8304	-10.8304	1.18016	-4.46019	-1.24907
ENSG00000174444	P36578	RPL4	5.84491	5.31471	5.67377	5.74282	5.82215	6.11679	6.20189	5.03286	5.49145	5.92466	5.48948	5.51039	5.71354	6.3666	5.56032	6.03622	5.27605	4.6842	5.41857	5.69397	6.01176	6.31385	5.91765	5.92172	5.86889	5.96884	5.63827	4.9345	6.35027	5.67141	5.83333	5.57032	6.64062	6.23163	7.4614	6.0447	6.52987	5.46575	5.9382	6.30545	4.99526	5.57862	5.60518	4.416	5.74552	5.1999	5.51986	4.21066	5.41429	4.45591	4.2841	5.69035	5.14883	5.18784	5.95287	5.21518	5.07314	4.93851	3.60063	5.17908	6.62073	4.40684	5.62445	4.72135	5.4304	4.22141	5.72243	5.24032	4.20911	4.88981	5.59946	4.52285	4.29274	5.42644	4.5861	4.84418	5.43569	4.91587	5.11529	3.87697	4.99136	5.17805	4.41126	4.49063	4.65261	4.4355	3.66635	6.62886	3.79304	4.88637	4.91016	5.77528	4.59581	5.16	5.22475	5.70683	4.60218	5.88985	5.23886	3.26352	5.67323	3.95023	6.11514	5.53499	4.15975	4.69432	3.79244
ENSG00000229117	P62945	RPL41	5.56367	5.07758	5.68539	5.06817	5.70944	6.51092	6.38778	5.3755	5.13405	6.03048	5.82569	5.62323	5.8757	5.83456	5.65506	5.9019	5.67436	5.26508	5.21625	5.97588	6.10193	6.08246	4.52369	4.44918	4.76108	4.86533	5.00058	5.68447	6.86323	4.65191	5.55595	3.93706	6.73321	6.52264	7.87144	5.91625	5.90824	4.39504	4.98544	6.65652	3.48909	6.03056	4.84272	3.84472	5.02079	6.34906	5.36374	4.43081	4.64149	1.45918	3.8274	3.78547	3.71487	3.51261	5.35374	4.32756	3.95008	5.67707	4.48076	5.04693	6.81861	5.66727	5.4079	4.87493	4.71252	2.05658	5.36562	4.59501	2.88217	4.80309	4.48255	5.8727	2.90294	5.32045	3.99202	4.84979	5.64566	4.70779	6.20918	5.34227	5.46179	4.35172	3.26323	5.23102	5.57745	5.57143	5.96983	7.43508	3.48973	5.50647	6.98497	6.25075	5.88714	6.05221	6.39742	6.51986	6.03386	6.51463	6.27963	5.33533	6.23879	5.4086	6.22409	6.29422	4.6093	5.70974	4.65178
ENSG00000122406	P46777	RPL5	5.63249	5.0962	5.55328	5.31849	6.04277	6.22721	6.219	4.91317	5.19126	5.94368	5.71332	5.28375	5.54771	6.2325	5.47717	5.6788	5.04478	4.93347	5.30537	5.73035	6.0064	6.3977	5.78686	5.85019	6.34454	5.65403	5.2014	5.05226	6.74732	5.54957	5.77228	5.58158	6.87942	6.33773	7.81	5.96537	7.02612	5.6897	5.87286	6.37416	5.03955	5.52825	5.77218	4.4583	5.54546	5.56399	6.01859	4.11213	5.73058	4.56084	4.19284	5.30487	4.87993	5.06096	5.79474	5.23003	5.25679	4.47371	3.35727	4.99478	6.85082	4.66433	5.57145	4.51581	5.17561	4.20746	5.72624	5.21695	4.31837	4.87625	5.55033	4.80907	4.18791	5.57596	4.37881	4.74308	5.56326	5.38391	5.17561	3.96494	4.84915	5.02262	4.33048	4.7517	4.73664	4.42256	4.02342	7.10917	3.27106	4.93105	5.31665	6.13404	4.96584	5.42237	5.73373	6.05359	4.8736	6.26322	5.59167	2.91772	6.07691	4.12445	6.54913	5.80268	3.57186	4.57897	3.34843
ENSG00000089009	Q02878	RPL6	4.57463	3.85218	4.49365	4.03934	4.6677	4.89782	5.22207	3.51026	3.71781	4.76141	4.29671	4.18338	4.23197	5.07069	4.27046	4.47842	3.92958	3.84345	4.01934	4.34535	4.58936	4.94466	4.1411	3.92816	4.2072	4.33097	4.05512	3.87778	5.32216	4.1337	4.53508	4.10744	5.62243	5.12469	6.23597	4.66242	5.2601	4.25782	4.26648	5.41664	3.32817	4.78722	4.44928	2.99542	4.33706	4.49513	4.9741	3.13845	4.00845	3.34621	2.60811	3.62742	3.6836	3.50663	4.05954	3.83068	3.96614	3.50652	2.64348	3.65198	5.4841	3.71695	4.60097	3.24711	4.11349	2.90471	4.36699	4.1294	3.24867	3.50491	4.1203	3.88385	2.91827	4.20933	3.10764	3.63445	4.35485	4.13893	4.14776	3.08332	3.92083	3.92536	3.35293	3.86998	4.16239	3.19054	3.54941	5.95281	2.22147	3.34407	4.12055	5.26809	3.83079	4.17892	4.6213	4.94295	4.03945	4.97449	4.44021	2.05597	4.97771	3.2327	5.17038	4.67672	3.16308	3.53354	2.8465
ENSG00000147604	P18124	RPL7	4.17526	3.67615	3.96291	3.71465	4.63234	4.78322	4.65662	3.40433	3.62233	4.44954	4.30216	3.76788	3.85571	4.591	4.01838	4.3907	3.69991	3.60927	3.61373	4.579	4.47858	4.80538	2.84499	2.88177	1.95633	3.56295	3.58272	4.03244	5.59268	3.49357	4.02521	2.94932	5.49022	4.61937	6.35139	4.38869	4.33789	3.33706	4.29483	4.92093	1.39327	4.35031	3.50785	1.53168	3.59	4.49811	4.09789	2.62884	3.01978	0.898982	1.47241	2.76517	2.29702	2.16938	2.50629	2.47803	2.49041	2.40371	1.80395	2.99292	5.63463	3.19464	4.26227	2.68879	3.00163	1.2801	3.4863	2.96627	1.06231	1.83941	2.94576	3.66247	1.4071	3.2062	1.59983	3.26127	3.61934	2.9945	3.71447	3.20361	3.67513	2.7583	0.331191	3.29024	3.89593	2.9837	3.40865	6.0875	0.652277	3.50367	4.86223	5.20566	4.08515	4.28216	4.93505	5.26135	4.2862	5.20197	4.74106	2.91477	5.15233	3.6198	5.04294	4.53295	2.35197	3.46879	1.93636
ENSG00000148303	P62424	RPL7A	6.52702	6.01223	6.37445	6.53853	6.48714	6.72442	6.73791	5.70379	6.13839	6.69698	6.21493	6.0525	6.37004	7.01804	6.11631	6.60223	6.05767	5.52139	6.20627	6.38504	6.46998	6.87323	7.05093	7.08441	7.23036	6.94594	6.45228	5.60444	6.70549	6.44292	6.70384	6.75861	7.09077	7.16218	8.06925	6.87559	7.40412	6.79146	6.6789	6.86896	6.40147	6.47331	6.83586	5.93475	6.83383	5.91269	6.80144	5.05454	6.61361	6.23553	5.22896	6.55354	6.41091	6.08691	7.10541	6.41223	6.40814	6.10255	4.88802	5.85363	7.3333	5.82684	6.35823	5.50401	6.68779	5.83472	6.68016	6.51234	5.95353	6.39558	6.58838	5.78155	5.89242	6.5863	6.07661	5.88495	6.42915	6.50517	6.09048	4.61784	5.73116	6.67484	5.80489	5.56714	5.24301	5.5333	4.45424	7.2473	5.00447	5.84986	5.41333	6.29896	5.43106	5.59405	5.69995	6.17572	5.17586	6.4726	5.72847	3.89992	6.26284	4.26202	6.70015	6.29048	5.42118	5.43215	4.77583
ENSG00000146223	Q6DKI1	RPL7L1	1.72767	0.968961	1.56866	1.85138	1.66282	1.83159	1.83836	1.11308	1.33538	2.00854	1.59733	1.29632	1.75414	1.73284	1.18333	1.81056	1.23452	0.8879	1.68353	1.4313	1.58109	1.97889	1.84411	1.92763	2.02655	1.47257	1.68811	0.459743	1.97212	1.13674	2.48925	1.64265	2.15605	2.38643	2.73531	1.29007	2.31725	2.11226	1.85248	2.32543	1.31799	1.94355	2.32874	1.49548	1.94741	1.71172	2.11591	-0.32163	2.03472	1.73402	0.0157832	1.36048	1.11359	1.11571	1.98948	1.82577	1.64973	1.53994	0.556106	1.3722	1.77043	1.34723	1.15706	0.945244	1.98126	1.48774	2.20436	2.13448	1.38368	1.42328	1.87769	0.940813	1.66935	1.59539	1.37461	1.22707	1.14778	1.3574	1.44826	1.41545	0.824444	1.63753	1.28097	0.919668	0.885457	1.14309	-0.144209	1.96428	-0.20158	0.607735	0.745227	1.43774	0.440031	0.701683	1.69803	1.3593	0.517068	1.49256	1.11916	-0.258619	1.34193	-0.238495	1.64559	1.23761	0.926367	0.378516	0.680661
ENSG00000161016	P62917	RPL8	6.38949	5.84477	6.23704	6.3128	6.58161	6.65057	6.88064	5.92499	6.22684	6.87367	6.43778	6.06663	6.56252	6.97604	6.37888	6.57139	6.22888	5.53787	6.2007	6.43686	6.49268	7.2051	6.91785	6.77526	6.81677	6.66729	6.4366	5.97098	6.77469	6.53401	6.88337	6.50565	7.06865	7.07492	7.79597	6.83873	7.37043	6.56694	6.67326	7.01475	5.97287	6.60032	6.78449	6.13944	6.82186	5.93603	6.98709	5.32897	6.91375	6.03727	5.26216	6.37762	6.48984	6.2069	7.0824	6.34375	6.54999	6.18518	5.23516	5.80546	7.28538	5.91425	6.36834	5.81043	6.63049	6.13705	6.89324	6.56469	5.72055	5.96962	6.55574	5.9134	5.59614	6.60645	6.20117	6.19359	6.42232	6.63082	6.19426	5.22293	5.91554	6.45546	5.80976	5.917	5.30775	5.78817	5.11094	7.16143	5.17899	6.12407	5.68632	6.23423	5.32925	5.62254	5.98569	6.48843	5.61081	6.17786	5.6787	4.60212	6.35679	4.87026	6.92061	6.40569	5.38223	5.41083	5.27487
ENSG00000163682	P32969	RPL9	3.59047	3.48931	4.05045	3.70713	4.32786	4.69394	4.68129	3.16111	3.27687	4.38826	3.93967	3.78507	3.97274	4.7361	3.76369	4.32996	3.77255	3.19618	3.6279	3.8586	4.42009	4.81585	2.93005	3.43672	2.80971	3.14829	3.41193	3.46485	5.39423	3.60773	3.48572	2.88245	5.46578	4.82023	6.33607	4.19137	4.77294	3.13419	3.43004	4.97543	1.66126	4.00408	3.63407	1.89277	3.48243	4.52231	3.91558	2.36267	3.68411	1.26829	1.6836	2.49094	2.25116	2.28955	3.4815	2.69419	2.49857	3.11945	1.99367	3.08959	5.30878	2.96746	3.2961	2.92296	2.98483	1.61107	3.55132	2.64641	1.21927	2.20051	2.9306	3.21959	1.46455	3.4736	2.67871	3.06928	3.8532	2.54011	3.47391	3.01174	3.17527	2.01696	1.55497	2.92267	3.62141	3.55348	2.85011	5.73249	0.563303	3.21439	3.92038	4.57985	3.52948	3.89737	4.40759	4.70878	3.88324	4.65348	4.23443	1.2402	4.80779	2.34394	5.05427	4.44293	2.26107	2.81293	2.09335
ENSG00000089157	P05388	RPLP0	6.23859	5.28566	5.93868	6.04564	5.81751	6.32111	6.41267	5.11987	5.78332	6.23013	5.5373	5.75166	6.13388	6.43663	5.81934	6.0474	5.54288	5.1407	5.67945	5.76141	6.11501	6.38804	6.2407	6.36286	6.45308	6.20296	6.16748	5.04985	6.43037	6.17098	6.29711	5.92094	6.73653	6.99039	7.99003	6.4645	6.84975	5.98224	6.09457	6.74387	5.35508	5.78341	6.00952	5.09031	6.18801	5.42938	6.10691	4.8283	6.22724	5.05754	4.46237	5.82	5.81554	5.41535	6.56248	5.96367	5.6528	6.00439	4.55685	5.22037	6.85844	5.30851	5.85241	5.34395	6.17466	5.01335	6.45991	5.83262	4.89969	5.60077	6.18702	5.09753	5.13802	6.28165	5.13401	5.18405	6.00861	5.51378	6.0662	3.91858	5.62115	5.46541	5.44613	4.97098	5.11704	5.26089	4.40525	7.10845	4.75961	5.37721	4.89572	6.3156	5.31782	5.69523	5.52072	6.24499	5.364	6.49082	5.62091	3.30922	6.15056	4.23694	6.81647	6.29349	4.65432	4.9799	4.3982
ENSG00000137818	P05386	RPLP1	6.57657	5.66916	6.34176	6.25689	6.35536	6.61362	6.73336	5.8784	6.00538	6.69842	6.25494	6.00984	6.37629	6.72867	6.16009	6.61756	5.87276	5.64788	6.27156	6.10716	6.56171	6.75817	6.54472	6.71071	6.67546	6.49013	6.48706	5.69184	6.50831	6.31006	6.45753	6.17564	6.6822	7.10907	7.80482	6.68532	7.04715	6.33671	6.26362	6.5925	5.72105	6.42661	6.64148	5.81277	6.38188	5.58282	6.62364	5.16086	5.86072	5.54989	4.82952	6.15237	6.0211	5.72718	6.83369	6.16799	5.90859	6.25045	5.05596	5.69671	7.29502	5.8186	6.03847	5.80835	6.19807	5.39595	6.20723	6.10719	5.39729	5.94202	6.42023	5.77495	5.64978	6.36133	5.68264	5.73728	6.48028	6.20146	6.16301	4.72967	5.69821	6.01781	5.22136	5.63069	5.48477	5.6288	4.88656	6.95766	4.78392	6.06913	5.72404	6.19782	5.53478	5.6969	5.87175	6.04142	5.55332	6.3221	5.78723	4.48257	6.27108	5.01359	6.60136	6.41082	5.26463	5.33822	5.09989
ENSG00000177600	P05387	RPLP2	8.03709	7.62435	7.90781	8.18453	7.98021	8.27706	8.33508	7.45355	7.87205	8.43631	7.77907	7.54492	7.99033	8.45847	7.80508	8.24546	7.4918	7.29233	7.8742	7.85612	8.11664	8.38547	8.68387	8.64601	8.78031	8.593	8.1867	7.32463	7.85937	7.92324	8.18761	8.3784	8.39883	8.62999	9.28613	8.50137	9.05961	8.25036	8.38308	8.35485	8.25676	7.74987	8.48309	7.63111	8.31003	6.95151	8.43022	7.02494	7.72941	7.5981	6.80054	8.23481	7.83688	7.84112	8.49793	7.89312	7.81386	7.76353	6.27827	7.27894	8.68095	7.2012	7.91554	7.32216	7.98529	7.48039	8.03384	8.06443	7.41192	7.3101	7.87943	7.87028	7.22289	8.15332	7.72438	7.49423	7.61836	7.84948	7.67457	6.22559	7.21624	7.82731	6.84604	7.12074	6.9506	6.81925	6.41737	8.32828	6.33213	7.36235	7.48666	7.54264	7.06869	7.07517	7.31181	7.5284	6.93046	7.71952	7.21924	6.1445	7.47588	6.53701	7.79572	7.77614	6.60701	6.82608	6.43336
ENSG00000163902	P04843	RPN1	4.33861	4.24283	4.30684	4.49285	4.55933	4.40601	4.52953	3.56645	4.33599	4.1822	4.51178	4.2407	4.38507	4.87595	3.99743	4.19679	4.40157	3.99917	4.55115	4.2136	4.40361	4.9447	5.08676	5.12919	4.90316	4.69276	4.26796	3.45891	4.53347	5.17823	5.17659	5.26809	4.91845	4.96559	5.54346	4.35147	5.3356	5.13619	4.72002	4.84132	4.33802	4.73902	4.86396	4.9378	4.95634	5.05258	5.01435	4.38392	5.28028	5.03218	4.30549	4.35159	4.9708	3.81404	4.97304	5.27354	5.04504	4.4923	4.16699	4.31758	5.11551	4.05487	4.59303	3.8161	5.49943	5.00443	5.54795	5.39216	4.67968	5.4543	5.16053	4.18237	4.95674	4.82885	4.41242	5.03843	4.72932	5.0931	4.17285	3.84908	4.4675	5.21991	5.4793	4.3384	3.72143	4.11102	3.32791	5.01929	4.52006	4.28803	2.96412	4.55253	3.11999	4.0821	3.64421	4.67495	3.52546	4.86874	3.99077	2.36629	4.73008	3.342	4.88432	4.60695	4.54116	4.02223	4.2335
ENSG00000118705	P04844	RPN2	3.95658	3.09694	3.78788	3.91234	3.86728	3.95687	4.3002	2.80082	3.69072	4.05305	3.80701	3.70482	3.92578	4.23998	3.66419	3.62965	3.51342	2.94277	3.60632	3.74046	3.98529	4.17886	4.39863	4.21611	4.34447	4.4178	3.97119	2.89112	4.26259	4.13454	4.69131	4.59352	4.26984	4.78615	4.76332	4.08415	4.77956	5.02746	4.20376	5.00988	3.97964	4.47206	4.78348	4.28068	4.61139	4.8473	4.73868	2.76782	4.79198	4.696	2.62024	3.68872	4.38705	3.53798	4.11575	4.94462	4.75401	3.98639	3.62477	3.48238	4.29815	4.42011	3.78627	3.44447	5.3574	4.48171	5.27284	5.03374	4.54215	4.9332	4.5561	4.12369	4.72006	4.21086	4.27868	4.49402	4.17111	4.80431	3.6997	2.98494	3.86757	4.94776	4.58628	3.68149	3.17438	4.04481	2.08746	4.26697	4.0717	3.35359	2.42928	4.07756	2.26193	3.07488	3.43101	3.78721	3.29783	4.60551	3.21356	1.86833	4.20857	2.03867	4.62727	3.95878	4.12557	2.47953	3.805
ENSG00000163684	O95059	RPP14	-0.62257	-0.440359	-0.632606	-0.409954	-0.872955	0.25702	-0.701492	-1.60442	-0.372331	-0.238845	0.364747	-0.858544	-0.467377	-0.198847	-0.491196	-0.98166	-1.13115	-1.37155	-0.651396	-1.06136	-0.49979	0.0181565	-1.01596	-0.253827	-1.04776	-0.0159736	-0.420582	-0.950063	0.407805	-0.104752	-0.704669	-0.0223081	-0.137151	-0.148518	0.460946	-0.991634	0.231746	0.29891	-0.308349	-0.713577	-0.596951	-0.134766	-0.13978	-0.509167	0.176255	-0.86376	-0.00174588	-1.38731	0.209732	-0.730468	-0.853476	-0.335463	-0.153681	-0.89395	-0.547092	0.0173515	-0.85008	-0.05543	-1.84509	-1.58589	0.506618	-0.726257	-0.772516	-0.390966	-0.859356	-0.283754	0.3599	-0.992648	-0.516532	-0.915516	0.25239	-1.29333	-0.244794	-0.17145	-0.759256	-0.883617	-0.350125	-0.143129	-1.05149	-1.26976	-1.64491	-0.855184	-1.68038	-0.968019	-1.45683	-1.4546	-1.96049	-0.880253	-1.17656	-1.2238	-2.53863	-0.628791	-1.38464	-1.453	-1.13922	-0.584472	-1.63895	-1.27395	-2.08018	-2.55614	-0.322989	-2.15787	-0.373509	-0.397718	0.665141	-2.17196	-1.58943
ENSG00000248167	A0A096LP39	RPP21	-10.1306	-10.1306	-10.1306	-10.1306	-10.1306	-10.1306	-10.1306	-10.1306	-10.1306	-10.1306	-10.1306	-10.1306	-10.1306	-10.1306	-10.1306	-10.1306	-10.1306	-10.1306	-10.1306	-10.1306	-10.1306	-10.1306	-10.1306	-10.1306	-10.1306	-10.1306	-10.1306	-10.1306	-10.1306	-10.1306	-10.1306	-10.1306	-10.1306	-10.1306	-10.1306	-10.1306	-10.1306	-10.1306	-10.1306	-10.1306	-10.1306	-10.1306	-10.1306	-10.1306	-10.1306	-10.1306	-10.1306	-10.1306	-10.1306	-10.1306	-10.1306	-10.1306	-10.1306	-10.1306	-10.1306	-10.1306	-10.1306	-10.1306	-3.33823	-10.1306	-10.1306	-10.1306	-10.1306	-10.1306	-10.1306	-10.1306	-10.1306	-10.1306	-10.1306	-10.1306	-10.1306	-10.1306	-10.1306	-10.1306	-10.1306	-10.1306	-10.1306	-10.1306	-10.1306	-10.1306	-10.1306	-10.1306	-10.1306	-10.1306	-10.1306	-10.1306	-10.1306	-10.1306	-10.1306	-10.1306	-10.1306	-10.1306	-10.1306	-10.1306	-10.1306	-10.1306	-10.1306	-10.1306	-10.1306	-10.1306	-10.1306	-10.1306	-10.1306	-10.1306	-10.1306	-10.1306	-10.1306
ENSG00000241370	Q9H633	RPP21	-0.274504	-3.5022	-0.496572	-0.432011	0.0508941	-1.20561	-0.776571	-0.872349	-0.829106	-0.924512	0.00111532	-1.17394	-0.819855	0.757838	-1.97822	-1.29682	-1.12482	-1.08643	-1.35334	-0.899307	-3.31358	0.0480235	-1.50464	1.36699	-0.149774	-0.601353	-0.0370894	-10.0503	0.296397	-0.683874	-0.320948	-2.1885	-2.36269	0.725447	1.09538	-2.40981	-2.96036	-1.07088	-0.282123	1.25397	-0.0714508	-0.0439859	0.618773	-0.254752	-0.761152	-10.0503	-0.0105083	-2.39071	0.0696863	-0.779078	-2.22004	-0.889424	-10.0503	-3.84979	-0.250872	0.230774	-1.32268	0.868058	-1.68161	-3.51057	-0.259238	-1.09622	-1.93988	-1.95776	0.386154	-3.13753	0.573132	-1.34423	-0.565405	-2.52571	-0.196714	0.72673	0.264006	-1.30948	-0.0539113	-0.45914	-1.00091	-0.928306	-1.2025	-0.108873	-3.82878	-0.79278	0.602587	-3.52454	-1.44989	-1.57132	-10.0503	0.403206	-0.377899	-2.47822	-2.60881	-0.501162	-10.0503	-1.18365	0.144343	-0.965294	-3.48988	-1.8259	-0.918659	-10.0503	-0.907941	-2.2725	-2.34204	0.285061	-1.03725	-2.10675	0.0159664
ENSG00000178718	Q9BUL9	RPP25	-0.352103	-1.44062	-1.61381	-0.431746	0.0323073	-0.132828	0.033898	-2.01919	-1.01797	-0.587849	-0.272167	-4.08962	-1.16056	-0.4664	-2.16826	0.023598	-1.78714	-1.11954	-1.11021	-1.08822	-1.6648	-0.462132	0.374534	-0.758819	0.689831	0.472234	-0.72116	-1.55501	0.233531	-0.931487	-0.594354	-1.11803	-0.486208	-0.440275	0.696388	-0.533535	-0.0877416	0.171952	-0.120401	0.159255	-0.411829	-0.203893	0.693465	0.404264	0.936542	-0.464558	0.523187	-1.32094	0.536337	-0.326868	-1.82678	-2.07682	-0.222801	-0.88619	-3.17089	0.153391	0.273205	0.16548	-1.60866	-2.44711	0.768885	0.0641529	-0.961682	-1.30119	0.138971	-0.0736638	-0.159202	0.230559	1.14031	-0.997565	-0.951826	-0.304987	-1.0231	-1.23604	-2.29859	-1.23219	0.393973	-0.269935	-0.866159	-1.03374	-0.379859	-0.397131	-0.95921	-0.464156	-0.611849	-0.383821	-1.98651	-0.869301	-3.03561	-1.82319	-2.53783	-0.349038	-2.86112	-1.52459	-2.00127	-4.2015	-2.10509	-0.639004	-1.42913	-5.16167	-0.959497	-2.20065	-0.813126	-0.524412	-0.963508	-3.61365	-2.1295
ENSG00000164967	Q8N5L8	RPP25L	0.866409	-1.37105	1.05897	1.55629	1.51367	1.72687	2.19307	0.197976	1.04787	1.21523	0.0727313	1.77239	2.00776	1.6361	1.07636	1.06464	0.808363	1.30449	0.522997	1.59391	1.3176	0.020218	1.98709	1.48758	1.99068	1.53873	1.64418	1.41976	1.78526	2.63629	2.51431	1.82178	2.04526	2.33597	2.76257	1.66363	3.04518	2.00681	2.08055	2.22537	2.1845	2.18962	2.23371	2.34491	0.668768	2.75308	3.03672	0.330151	2.48323	2.36044	0.916133	1.25036	2.41857	0.148196	1.76403	2.988	2.657	1.16167	0.987006	1.11873	1.81976	1.85024	1.4195	0.916428	2.66439	2.10785	2.49164	2.37912	1.57471	1.72398	2.35861	1.06097	1.81994	1.99903	2.26713	1.78412	1.40162	1.62625	1.88746	0.862297	2.03067	2.46216	2.48048	1.87475	1.24123	2.20396	0.756233	1.85231	2.06483	0.772289	0.262966	1.3437	-0.160345	0.371298	1.06314	1.58921	-0.944887	-0.855572	0.0522347	-1.69968	0.521866	0.153681	1.4562	2.11392	2.51681	1.02982	1.85178
ENSG00000148688	P78346	RPP30	0.725497	-0.244478	0.0547327	0.410328	0.270168	0.0225576	0.561195	-0.692565	0.406729	0.426088	0.301948	-1.71016	0.0127512	0.97747	-0.0153007	0.0724775	-0.591383	-1.10842	-0.0836601	0.264295	0.13857	0.896934	0.127156	1.06333	0.636257	0.184233	0.0122528	-1.71794	0.693776	-0.0186414	0.693149	0.129004	0.650496	0.775172	1.54571	0.258094	0.623904	1.03565	0.736403	1.00845	-0.519434	0.383756	1.1423	-0.0356964	0.731881	0.427477	1.06837	-1.23101	0.288972	-0.31552	-1.95191	-0.203703	0.288913	-0.316183	0.535072	1.15457	-0.105383	-0.16435	-1.21958	-0.667781	1.13539	0.173951	-0.572206	0.0262742	1.17256	-0.59607	0.318012	1.11784	-1.25299	0.42395	-0.0320434	-0.293633	-0.534171	0.0108974	-0.00458005	-0.210886	0.462015	-1.14262	-0.476637	0.22984	-1.57418	-0.00742799	-0.347439	-0.0300961	-1.22167	-0.372485	-1.91933	0.382421	-1.64985	0.0243448	-1.15078	0.185027	-2.47355	-0.78203	-0.49783	-0.30043	-0.646879	-0.627731	-0.455278	-3.79087	-0.122746	-2.81048	0.999235	-2.02644	-0.574032	-0.983418	0.480268
ENSG00000152464	P78345	RPP38	1.7221	1.12458	1.3661	1.33709	1.87222	1.63082	2.15262	0.860653	1.56669	1.91241	1.38714	1.51245	1.02864	2.62137	1.55902	1.92685	1.09304	1.00869	1.42286	1.74025	1.80035	1.69946	2.06793	2.38535	2.90567	1.9391	1.90968	-0.1856	1.89296	1.93663	2.03141	1.62798	2.38775	2.43169	2.72508	1.44751	2.25597	2.21596	1.69937	3.02794	2.08852	1.95281	2.52288	1.64878	2.26933	1.96707	2.83168	1.50733	2.71032	2.18637	0.831046	1.65064	1.8408	1.22337	2.73048	2.64274	1.80143	1.87551	0.464749	1.11613	2.14668	1.54302	1.62302	0.942326	2.00779	1.7951	2.30732	2.32601	1.23832	0.524023	1.62443	0.901957	2.03755	1.55168	1.84979	1.05867	1.45411	1.05245	1.16201	1.36194	0.58782	1.11018	1.65885	1.28252	0.603929	1.21888	0.256296	1.91495	0.841262	1.33696	0.206185	1.38422	0.209414	0.963741	1.39299	1.03051	0.317999	0.712184	0.75291	-0.825372	1.82469	-0.957054	1.38635	0.826808	1.69518	0.845271	1.69737
ENSG00000124787	O75818	RPP40	-1.88282	-0.996974	-1.19982	-0.872664	-0.237959	-0.358671	-0.0665898	-2.96234	-2.6981	-1.21337	-10.3391	-0.00531488	-10.3391	-0.944712	0.31342	-1.26442	-1.15113	-2.59383	-1.05839	-1.77185	-1.29136	0.173879	0.0781615	-1.44292	-2.75453	-0.668109	-0.325943	-4.35752	0.547766	-1.29411	-0.247609	-1.15915	0.429734	0.0583295	-0.25168	0.102477	-2.25452	-0.361167	-3.55944	-0.881395	-1.77296	-1.06887	-0.447055	-0.543605	-1.63382	-1.82558	-2.29526	-2.09698	-1.21787	-3.38055	-10.3391	-1.76198	-3.66093	-1.83249	-2.53488	-2.37538	-3.60136	-1.00427	-2.55324	-0.491514	0.151722	0.0725067	-2.22873	-10.3391	0.23471	-3.42638	-0.352644	-0.220205	-0.369407	-10.3391	-1.48401	-1.36742	-2.19081	-1.59834	-2.65905	-0.747993	-10.3391	-3.20941	-10.3391	-10.3391	-3.12733	-10.3391	-1.90538	-2.2389	-2.47324	-1.44615	-2.08557	-0.23329	-2.98163	-0.965144	-1.31824	-2.37113	-3.7997	-1.25056	-0.14451	-0.577071	-10.3391	-1.70092	-2.78734	-2.2244	-1.78048	-10.3391	-2.04823	-1.58652	0.257	-2.97764	-10.3391
ENSG00000141425	Q96P16	RPRD1A	1.56248	1.95862	1.56691	1.72671	1.92232	1.77572	1.48052	1.13326	1.53822	1.64235	1.92764	1.42897	1.40822	2.11117	1.59201	1.65453	1.43239	0.938167	1.74899	1.81264	1.99303	2.3407	2.1491	2.14929	1.4547	1.63676	1.44791	0.59119	2.24915	2.1602	2.15542	1.97348	2.37066	1.97887	2.44484	1.40809	2.21238	2.05577	1.37749	1.73384	1.55546	1.70625	1.97873	1.47889	2.02571	1.7471	2.59967	1.60899	2.38857	1.92888	1.96453	1.56369	1.4292	0.690702	2.10834	2.35911	2.08722	1.62979	0.993286	1.21939	2.02456	1.22111	1.67767	0.852424	2.34155	1.60617	2.11228	1.94943	1.65914	1.2323	1.99264	1.25247	1.81785	1.52194	1.67993	1.69613	1.49958	1.89423	0.806392	0.665635	1.23349	2.11459	2.07976	1.37859	0.917943	0.533197	0.789478	2.24516	0.948819	1.44209	1.0657	1.61946	0.708965	1.3181	1.41747	1.75071	0.527088	1.41911	1.26972	-0.568956	1.77584	0.42853	2.4858	1.91227	1.65339	0.897125	0.485762
ENSG00000101413	Q9NQG5	RPRD1B	1.93607	2.08725	1.96117	2.31095	2.31521	2.31261	2.44233	1.40948	2.01422	2.26684	2.20806	1.88974	1.93298	2.50182	1.90064	1.93232	2.09346	1.26716	2.03436	1.87401	2.34528	2.46433	2.32744	2.25397	2.44846	2.64017	2.00874	1.20646	2.44941	2.60555	2.56695	2.30265	2.43649	2.19963	2.84702	1.92314	2.48864	2.7841	1.86823	2.73932	2.64819	2.49054	2.41403	1.9074	2.39637	2.40847	2.83139	1.24972	2.8053	2.31757	1.56476	1.73305	1.68053	1.72677	1.96877	2.48647	1.9286	2.66344	1.71852	1.76121	2.36125	2.1108	1.95564	1.65054	2.63313	2.12698	2.6008	2.43833	2.53155	2.42238	2.70242	2.22726	2.17217	2.02734	2.1294	2.21236	1.6639	2.46026	1.77053	1.2809	1.55296	2.67401	1.92249	1.79993	0.984973	1.76138	1.69285	2.40851	1.71935	2.04832	0.75401	2.24867	1.17063	1.44959	2.18636	1.56077	1.57403	1.43497	1.84436	0.418196	1.80263	1.13865	2.63382	1.66173	2.26866	1.31815	1.69533
ENSG00000163125	Q5VT52	RPRD2	2.64813	2.40484	2.50066	2.75753	2.85845	2.8036	2.45444	1.87966	2.48402	3.10159	2.72015	2.16712	2.51094	3.10113	2.65654	2.5275	2.23579	1.50507	2.49401	2.44445	2.77593	3.05503	2.96655	3.29392	2.86435	3.25351	2.94398	1.36545	2.7972	2.58714	3.19106	3.03744	3.06608	3.33527	2.91097	2.23192	3.29256	3.54044	2.59436	3.57925	2.75479	3.04063	3.30336	2.52865	2.85883	2.80994	3.48095	0.913323	3.50416	3.13233	1.69618	2.51809	2.43677	2.19448	2.84287	3.2936	2.79236	3.14233	2.19217	1.81144	2.55273	2.72386	2.26217	2.0278	3.46173	2.68278	3.28395	3.08707	2.91003	2.87126	2.68885	3.05971	3.13698	2.8132	3.06159	2.67682	2.30212	3.27993	2.32786	2.12771	1.91744	2.91588	2.56487	2.10341	1.34297	2.24764	1.21426	2.66278	2.48761	1.85178	0.611628	2.13588	1.55338	1.64252	1.97945	1.93878	1.11713	1.85479	1.61991	-0.0197672	2.27508	0.692274	2.78845	2.41507	1.76413	0.836003	2.18975
ENSG00000177519	Q9NS64	RPRM	-1.88096	-1.80088	-9.9236	-9.9236	-9.9236	-3.38836	-9.9236	-9.9236	-2.28257	-9.9236	-9.9236	-0.72595	-9.9236	-9.9236	-3.42582	-3.16016	-9.9236	-9.9236	-9.9236	-9.9236	-3.1869	-1.99063	-9.9236	-9.9236	0.461896	-9.9236	-0.783721	-9.9236	-9.9236	-9.9236	-9.9236	-9.9236	-9.9236	-9.9236	-9.9236	-2.28314	-1.83899	-2.93566	-9.9236	-0.787282	-9.9236	-9.9236	-9.9236	-9.9236	-9.9236	-9.9236	-9.9236	-9.9236	-9.9236	-9.9236	-9.9236	-1.34645	-9.9236	-9.9236	-9.9236	-9.9236	-9.9236	-0.58874	-2.13772	-9.9236	-9.9236	-9.9236	-2.2265	-0.512336	-2.79976	-3.01086	-9.9236	-1.80079	-9.9236	-1.81668	-9.9236	-9.9236	-1.77528	-9.9236	-9.9236	-9.9236	-9.9236	-9.9236	-9.9236	0.432473	-1.71668	-2.65905	-9.9236	-9.9236	-9.9236	-9.9236	-9.9236	-9.9236	-9.9236	-9.9236	-9.9236	-9.9236	-1.80958	-9.9236	-0.949734	-9.9236	-9.9236	-9.9236	-9.9236	-3.12302	-9.9236	-3.7177	-9.9236	-9.9236	1.40912	-9.9236	-0.663705
ENSG00000179673	Q8N4K4	RPRML	-9.49509	-9.49509	-9.49509	-2.19144	-9.49509	-9.49509	-9.49509	-9.49509	-9.49509	-9.49509	-9.49509	-2.60958	-9.49509	-9.49509	-9.49509	-9.49509	-9.49509	-9.49509	-9.49509	-9.49509	-9.49509	-9.49509	-9.49509	-9.49509	-9.49509	-9.49509	-2.92745	-9.49509	-9.49509	-9.49509	-9.49509	-9.49509	-9.49509	-9.49509	-9.49509	-9.49509	-9.49509	-9.49509	-9.49509	-2.35111	-9.49509	-9.49509	-9.49509	-9.49509	-9.49509	-9.49509	-9.49509	-9.49509	-9.49509	-9.49509	-9.49509	-9.49509	-9.49509	-9.49509	-9.49509	-9.49509	-2.75733	-9.49509	-9.49509	-9.49509	-9.49509	-9.49509	-1.798	-9.49509	-9.49509	-9.49509	-9.49509	-9.49509	-0.74585	-9.49509	-9.49509	-9.49509	-9.49509	-9.49509	-1.81502	-3.059	-9.49509	-2.36538	-9.49509	0.446306	-9.49509	-9.49509	-9.49509	-9.49509	-9.49509	-9.49509	-9.49509	-9.49509	-9.49509	-9.49509	-9.49509	-9.49509	-9.49509	-3.19807	-2.10047	-9.49509	-9.49509	-9.49509	-9.49509	-9.49509	-9.49509	-9.49509	-9.49509	-9.49509	-0.482068	-9.49509	-1.23285
ENSG00000124614	P46783	RPS10	3.21557	2.80806	3.58858	2.99377	3.22719	3.48185	3.95297	2.33048	2.92674	3.67329	3.3103	2.67386	2.82777	3.92481	3.29442	3.43615	2.84041	2.51452	2.51832	3.1818	3.64096	3.93235	3.08416	3.49754	3.16738	2.61274	2.69912	2.49128	3.96383	2.79311	3.78063	2.52842	4.31263	3.85028	5.20684	3.60635	3.92785	3.06436	2.70681	3.54346	2.1049	3.21555	3.44401	2.20378	3.1116	3.05199	3.46405	2.37776	2.89457	2.29121	1.60005	2.98313	2.7718	0.957143	3.23923	2.2683	2.68653	1.95115	1.01966	2.1426	4.33657	2.54154	2.86858	1.70581	2.91402	1.21136	3.07289	2.86844	2.16643	2.01974	2.76994	2.37868	1.7618	2.97725	1.72045	2.35971	3.00017	2.70975	2.46306	0.858411	2.36796	2.34307	2.6933	2.83731	2.98706	1.85245	2.1966	4.48771	1.02197	2.59094	3.03755	3.98857	2.5079	3.15065	3.55181	3.70061	2.9548	3.72235	3.59122	1.9345	3.75806	2.14866	4.28447	2.7116	1.25046	2.77842	1.17587
ENSG00000270800	A0A1W2PQS6	RPS10-NUDT3	-9.1758	-9.1758	-9.1758	-9.1758	-9.1758	-9.1758	-9.1758	-9.1758	-9.1758	-9.1758	-9.1758	-9.1758	-9.1758	-9.1758	-9.1758	-9.1758	-9.1758	-9.1758	-9.1758	-9.1758	-9.1758	-9.1758	-9.1758	-9.1758	-9.1758	-9.1758	-9.1758	-9.1758	-9.1758	-9.1758	-9.1758	-9.1758	-9.1758	-2.09068	-9.1758	-9.1758	-9.1758	-9.1758	-9.1758	-9.1758	-9.1758	-9.1758	-9.1758	-9.1758	-9.1758	-9.1758	-9.1758	-9.1758	-9.1758	-9.1758	-9.1758	-9.1758	-9.1758	-9.1758	-9.1758	-9.1758	-9.1758	-9.1758	-9.1758	-9.1758	-9.1758	-9.1758	-9.1758	-9.1758	-9.1758	-9.1758	-9.1758	-9.1758	-9.1758	-9.1758	-9.1758	-9.1758	-9.1758	-9.1758	-9.1758	-9.1758	-9.1758	-9.1758	-9.1758	-9.1758	-9.1758	-9.1758	-9.1758	-9.1758	-9.1758	-9.1758	-9.1758	-9.1758	-9.1758	-9.1758	-9.1758	-9.1758	-9.1758	-9.1758	-9.1758	-9.1758	-9.1758	-9.1758	-9.1758	-9.1758	-9.1758	-9.1758	-9.1758	-9.1758	-9.1758	-9.1758	-9.1758
ENSG00000142534	P62280	RPS11	6.46675	5.85058	6.55853	6.38189	6.61554	6.84389	6.85296	6.32225	6.23279	6.84202	6.39516	6.30519	6.44143	6.78561	6.3914	6.53941	6.30172	6.03454	6.37514	6.58578	6.877	6.85171	6.52856	6.7343	6.90762	6.59367	6.02791	5.97781	7.0201	6.46954	6.68017	6.27343	7.00737	7.03672	8.13146	7.01051	7.11545	6.38021	6.42646	7.18972	6.23619	6.38991	6.69665	5.98821	6.5896	6.31638	6.53415	5.684	6.18669	5.69379	5.56699	6.29374	6.308	5.95358	6.99483	6.17949	6.38813	6.15254	5.3298	6.02433	7.51358	5.98273	6.52069	5.76106	6.34037	5.79018	6.67717	6.37642	5.65446	6.30602	6.33206	6.53422	5.88256	6.55018	5.91862	6.32566	6.5285	6.40679	6.4374	5.26801	6.08297	6.46583	5.58018	6.11521	5.85494	5.78955	5.22289	7.56227	5.04211	5.99871	6.51905	6.7326	5.88655	6.34659	6.47194	6.91287	6.10191	7.06066	6.45375	5.34448	6.66423	5.57319	6.89974	6.33365	5.5607	5.92657	5.42692
ENSG00000112306	P25398	RPS12	6.70414	6.46737	6.81088	6.39789	6.80578	7.24632	7.19618	7.00422	6.14158	7.03876	6.98311	6.75647	6.79084	7.02535	6.73127	7.02341	6.69863	6.46645	6.38181	6.86941	7.21678	7.00907	6.91524	7.05885	7.03177	7.10182	6.21215	7.09992	7.43538	6.27739	6.40381	6.46395	7.72577	7.29983	8.30088	7.84142	7.51936	6.65423	6.95984	7.69656	6.55938	6.44036	7.1544	6.43188	6.9728	6.44439	7.14178	6.59018	6.34892	5.45475	5.84546	6.84668	6.39078	6.90574	7.37975	6.15877	6.42312	6.53343	4.85061	6.5344	7.99143	6.08603	6.98218	5.64233	6.03629	5.48654	6.65443	6.69961	5.8493	6.1547	6.32326	7.44417	5.1592	6.86186	6.16469	6.34816	6.86217	6.67058	6.71106	5.50022	6.06972	6.33716	5.32819	6.65263	6.92365	5.93379	6.71321	8.06827	5.2534	6.42274	7.73677	7.4002	6.9385	7.51848	7.2537	6.88484	7.07073	7.66591	7.41486	6.38472	6.8768	6.66158	7.0504	6.83127	5.34813	6.85041	5.6572
ENSG00000110700	P62277	RPS13	3.97397	3.45542	3.76412	4.05685	4.15171	4.74221	4.70705	3.62795	3.81119	4.60998	4.02377	4.01485	4.20329	4.75104	3.89959	4.54507	3.97589	3.40679	3.78339	3.9873	4.50418	4.7174	4.64662	4.67889	4.57386	4.0811	3.48361	3.58252	5.02406	3.99846	4.52851	4.18706	5.03413	4.92812	6.05593	4.43278	4.92407	4.08141	4.19627	4.91946	4.01374	3.99528	4.61605	3.62081	4.33609	4.33045	4.77215	3.04008	4.09123	3.68073	3.17439	4.18685	4.09381	3.73011	4.58813	4.11397	4.03005	3.49583	2.71065	3.5837	5.35233	3.44482	4.07774	2.87766	4.08603	2.67257	4.68202	4.11444	3.47328	3.62903	4.4068	4.0737	3.32065	4.24237	3.22243	3.7698	4.41948	4.06728	3.71419	2.86001	3.00168	3.55454	3.40489	3.52278	3.27159	3.27759	2.49087	5.31995	2.32951	3.36407	3.93811	4.20415	2.88686	3.77223	4.3748	4.49416	3.72949	4.70938	4.04904	2.04762	4.46064	2.56166	4.71406	4.36795	3.03882	3.43511	2.51751
ENSG00000164587	P62263	RPS14	3.52718	3.16177	3.7153	3.42326	3.87105	4.20965	4.22843	3.27679	3.23789	4.0253	3.49931	3.53686	3.73618	4.18138	3.53833	3.92729	3.42052	2.80258	3.10853	3.62007	3.90029	4.01657	3.51982	3.9123	3.61879	3.66872	3.16152	3.29357	4.53506	3.55765	3.59355	3.39759	4.77007	4.55162	5.54286	4.21433	4.12845	3.36833	3.69555	4.30069	3.20804	3.61605	3.80393	2.97112	3.72855	3.50319	3.59096	2.50261	3.47483	2.38494	2.29558	3.28004	3.0142	3.11384	3.82448	3.47333	2.9679	2.83721	2.38853	3.18772	4.67953	2.83507	3.63126	2.63456	3.1552	2.35005	3.63945	2.73686	2.21018	2.75392	3.36198	2.96502	2.34744	3.85202	2.78766	2.71414	3.73622	3.01161	3.14193	2.35889	2.97325	3.26666	2.41288	3.02538	3.02323	2.71429	2.28312	4.73459	1.79805	2.96794	3.55484	4.25069	3.32627	3.44552	3.62972	3.94098	3.10806	4.2157	3.63721	2.10112	3.98136	2.40374	4.37458	4.0187	2.54701	2.79068	2.02882
ENSG00000115268	P62841	RPS15	5.79396	5.2918	5.87568	6.0008	5.78469	6.02012	6.16361	5.19573	5.76013	6.14623	5.57797	5.58332	5.83532	6.31072	5.56625	5.95839	5.3031	5.24391	5.55075	5.74495	5.96809	6.2444	6.25265	6.30271	6.58839	6.14939	6.05721	5.09242	5.92161	5.79666	6.23433	5.90296	6.33973	6.58219	7.15577	6.22476	6.87311	6.29387	6.1034	6.6798	6.05612	5.82421	6.4616	5.68026	6.25489	5.37216	6.43865	5.13549	6.14614	5.92543	4.87723	5.94388	5.59399	5.58255	6.30119	6.20983	6.15815	5.88427	4.84445	5.13322	6.60082	5.48313	5.78746	5.55854	6.251	5.54949	6.27013	6.23645	5.42307	5.63366	5.86739	5.89877	5.25829	6.07108	5.71249	5.92563	5.83409	6.08117	5.67321	5.25016	5.65554	6.31436	5.45906	5.33072	5.11158	5.20566	4.82722	6.43657	4.84633	5.47059	5.58364	5.64621	5.24635	5.04983	5.05295	5.59952	5.18596	5.63981	5.14511	4.40206	5.56209	4.4821	5.84258	5.78074	5.03973	5.20094	5.13057
ENSG00000134419	P62244	RPS15A	2.34018	2.36872	2.76732	2.55006	3.10198	3.42442	3.36791	2.44161	2.39778	3.17867	2.81577	2.41794	2.95872	3.50826	2.77622	3.07416	2.42492	1.64718	2.51781	2.93281	3.31019	3.34029	2.0002	2.01564	2.43647	2.23126	2.03846	2.33604	3.90384	2.06521	2.36849	1.79361	4.2589	3.69597	4.87553	3.24106	2.99525	2.40154	1.97303	3.6494	0.82534	2.66933	2.45256	1.06266	2.49634	3.08969	2.8389	1.52337	2.88879	0.648061	1.12699	1.53313	1.17246	1.2936	2.88122	1.94964	1.71589	2.21495	0.862901	1.89351	3.94744	2.26263	2.25147	1.72235	2.15685	0.575865	2.63357	1.626	0.546569	1.44382	1.98405	2.45491	1.10303	2.53793	0.906612	1.60763	2.65175	1.7944	2.59126	1.05605	1.89658	1.39675	0.967161	2.40924	2.67217	2.35343	1.94121	4.66667	0.50926	2.7664	2.98853	3.39756	2.30621	3.02079	3.06754	3.28335	2.4102	3.59695	3.30804	1.50781	3.3064	1.95639	3.67706	3.20891	1.94828	2.05369	1.34106
ENSG00000105193	P62249	RPS16	4.73039	4.54052	4.94694	4.87398	4.98226	5.10356	5.3699	4.33882	4.78771	5.41624	4.90087	4.58575	4.85611	5.48241	4.66847	5.21504	4.46833	4.13118	4.76668	4.71739	5.27993	5.23809	4.98134	5.4704	5.33393	5.08648	4.65716	4.20884	5.14761	4.68766	5.26607	4.87679	5.54464	5.65393	6.60125	5.34978	5.75858	4.9609	4.87441	5.16158	4.80787	4.81253	5.14037	4.16591	5.08933	4.58708	5.18018	3.75098	4.97163	4.10689	3.56079	4.66877	4.6279	4.65296	5.28923	4.38095	4.87811	4.66249	3.46706	3.7772	5.99227	4.32833	4.53315	4.27692	4.95147	4.42525	5.31848	4.53055	4.27818	4.54126	4.87324	4.00326	4.15784	5.00448	4.3773	4.18811	4.94643	4.6251	4.54726	3.56226	4.19656	4.58501	3.77717	4.0895	3.66225	4.04388	2.57524	5.69742	3.28829	4.20122	3.3083	4.72571	3.89066	4.27646	4.11484	4.57569	3.44918	4.98829	4.07792	2.0066	4.55942	2.6873	4.91437	5.02467	3.78688	3.35399	3.35613
ENSG00000182774	P08708	RPS17	3.67059	3.22964	3.91625	3.26399	4.13345	4.64433	4.20287	3.44582	3.32518	4.25212	3.54529	3.79027	4.07705	4.38035	3.98531	4.19762	3.65198	3.15094	3.54081	4.16096	4.72499	4.64096	3.04323	2.92682	2.70606	2.8775	3.22085	3.51927	5.19982	3.38884	3.68905	2.89813	5.41666	4.47757	6.20522	4.10738	4.41495	2.93664	3.95702	4.80509	1.51313	4.02227	3.79151	1.70618	3.4867	4.46019	3.83912	2.63128	3.4867	0.971801	1.57112	1.84603	2.02504	1.92793	3.54488	3.06156	2.16843	2.88084	2.11147	2.63625	5.3485	3.14571	3.75915	2.55815	3.21705	1.62592	3.91014	3.11496	0.564403	2.38939	2.97257	3.60226	1.09407	3.67373	2.30652	3.11074	3.64172	2.79939	3.52462	2.6123	2.89344	2.73923	1.61354	3.2571	3.50881	2.83108	2.67948	5.58258	1.0516	3.60254	4.26511	4.5208	3.87398	4.05271	4.38792	4.61281	3.77129	4.88607	4.3209	2.29125	4.66476	2.65052	4.89183	4.2431	2.29796	2.81697	2.08961
ENSG00000231500	P62269	RPS18	5.64677	5.20711	5.80934	5.38045	6.1551	6.49862	6.51667	4.61212	5.44582	6.2565	5.84623	5.6264	5.99564	6.50472	5.60621	6.10989	5.39676	4.93917	5.36798	5.93754	6.39762	6.57977	4.94633	5.69731	4.80152	5.394	5.41845	5.29305	6.81403	5.38403	5.78383	4.84509	7.02954	6.90601	7.94459	6.2623	6.42101	5.13236	4.91819	6.31212	4.18602	5.87752	5.53677	3.92054	5.38501	5.84038	5.55771	4.04068	5.1981	3.41065	3.56612	4.61305	4.40623	4.61401	5.49521	4.92881	4.72757	5.00138	4.02728	4.5229	6.74488	5.14371	5.27948	4.38844	5.20159	3.46752	5.72845	4.73328	3.80046	4.55191	4.78476	4.88215	3.8407	5.13267	4.3418	4.70553	5.78218	4.6985	5.5099	3.84513	4.90231	4.57123	4.05324	4.75791	4.08155	4.91158	4.05915	7.18671	3.35213	5.22157	4.9428	6.27705	5.29328	5.68253	5.93712	6.1003	4.912	6.33341	5.72246	2.83631	6.14313	3.70239	6.61462	5.94984	4.30397	4.45378	4.07485
ENSG00000105372	P39019	RPS19	5.09709	4.38511	4.84769	4.95982	5.2646	5.52068	5.54907	4.35186	4.93716	5.39531	4.72278	4.56443	4.98318	5.41951	4.9486	5.14891	4.5371	4.13506	4.74307	4.96053	5.11317	5.40716	5.65222	5.47654	5.81765	5.26591	5.11721	4.09438	5.2621	5.00735	5.39708	5.05072	5.67013	5.89351	6.63378	5.56253	6.03962	5.69586	5.60109	5.3587	5.17256	5.23062	5.66962	5.02474	5.45702	4.8173	5.55749	3.8496	5.03344	4.77896	3.7484	4.91168	4.88703	4.83588	5.65284	5.3758	5.3379	4.94183	3.73734	4.55587	5.92412	4.59605	5.05128	4.46497	5.12711	4.62563	5.48623	5.12215	4.53159	4.80699	5.06709	5.00954	4.47426	5.4734	4.96706	4.6869	5.14427	5.33447	4.86284	4.576	4.50727	5.29584	4.33457	4.84831	3.8287	4.50516	3.45668	5.79335	3.75793	4.30596	3.94584	4.98496	4.27083	4.29904	4.51342	5.07304	3.95427	5.0507	4.26622	2.15835	4.76396	2.51368	5.26927	4.90372	4.0375	3.69103	4.27575
ENSG00000187051	Q86WX3	RPS19BP1	1.94185	2.00892	2.00116	2.24475	2.37587	2.29631	1.80021	0.44737	1.56475	2.44153	1.79705	0.952429	2.14586	2.34891	2.07354	2.04142	1.90699	1.36699	1.93848	2.21564	1.81963	2.73592	2.35066	2.52149	2.6204	2.37773	1.88854	1.10644	2.45304	2.63406	2.96359	2.30491	2.52093	2.7266	3.44653	1.46326	2.26015	2.05554	1.77338	3.14053	2.41306	2.45966	2.8046	2.10031	2.78957	2.3603	2.81507	1.50321	3.18877	2.53871	1.86729	1.70425	2.44074	1.25984	2.19165	2.74545	2.61552	2.09847	1.97653	2.07846	2.8945	1.88207	2.1395	2.1837	2.80064	2.57633	2.90285	2.70939	2.39015	3.1629	3.00801	2.13322	2.64599	2.3777	2.31332	2.53307	2.26632	2.60897	2.13897	1.98332	2.03201	2.718	2.81393	1.78607	1.5354	2.57714	2.14019	2.8177	1.09263	1.37345	1.6938	2.20723	1.07832	1.58503	1.96548	2.2233	1.55195	1.73111	1.70851	0.463516	2.37427	0.715248	2.88214	2.27805	2.43209	1.85552	1.95628
ENSG00000140988	P15880	RPS2	7.24502	6.57619	7.06263	7.23996	7.18845	7.23402	7.68132	6.49533	6.99687	7.63123	6.9648	6.73847	7.26046	7.73431	6.8434	7.35922	6.71113	6.30062	6.9068	6.90884	7.38412	7.5915	7.79795	7.73331	7.77785	7.67135	7.4597	6.35783	7.21213	7.32054	7.42858	7.43407	7.72813	7.99046	8.65632	7.42552	8.24699	7.47654	7.56818	7.80446	7.26532	7.21713	7.3366	6.56673	7.5745	6.36115	7.65639	6.01338	7.34213	6.73348	5.89535	7.24976	7.1369	6.9678	7.6298	7.08935	6.97226	7.16261	5.92635	6.52584	7.95913	6.50458	6.93311	6.56464	7.22654	6.42423	7.45189	7.23572	6.20981	6.7324	7.19523	6.39055	6.33374	7.27222	6.6547	6.62877	7.07435	7.13011	6.89141	5.59388	6.63386	6.98711	6.42374	6.35619	6.12194	6.23532	5.19367	7.76027	5.70542	6.63246	6.07746	6.94237	6.26992	6.4491	6.55254	6.918	6.6455	7.14289	6.46105	4.90987	6.99601	5.34466	7.4002	7.28281	6.29148	6.07592	6.07113
ENSG00000008988	P60866	RPS20	4.27758	3.90633	4.46017	4.08328	4.9087	5.30498	5.11308	3.85419	3.88078	4.84855	4.40892	4.35936	4.56072	5.20111	4.27387	4.77468	3.98773	3.82663	3.8752	4.7088	5.01833	5.25975	4.67299	4.35412	4.50089	4.50166	4.02594	4.16578	5.873	4.08395	4.67148	4.26042	5.85069	5.51192	6.77304	5.15826	5.39803	4.37699	4.80532	5.58192	3.18462	4.619	4.97285	3.24213	4.74915	4.89079	5.38718	3.43446	4.3409	3.3606	2.67863	4.27889	3.88129	3.76722	4.90578	3.98827	4.00513	3.51951	2.54098	3.55445	5.89604	3.84396	4.39565	3.68913	4.26406	3.00337	4.61063	3.99783	3.2417	3.71379	4.3381	4.43399	3.49434	4.42497	3.62724	3.90129	4.80818	4.30624	4.16994	3.40231	3.44413	4.19727	3.30981	4.46719	4.32486	3.60261	3.50561	6.39715	2.37337	4.03803	4.39931	5.27474	4.33933	4.54261	4.98022	5.14531	4.01861	5.17172	4.64123	2.25286	5.25136	3.22226	5.6823	4.81615	3.54942	3.91571	2.8595
ENSG00000171858	P63220	RPS21	4.41901	4.28282	4.9138	4.45723	4.99493	5.61988	5.75851	4.12846	4.59182	5.4185	4.88753	4.70256	4.97143	5.41898	4.78955	5.07848	4.58474	4.07605	4.39198	4.92548	5.36794	5.39168	4.4998	4.35166	4.62048	3.95427	4.50157	4.41083	5.99435	4.50075	4.47495	4.05599	6.00551	5.98777	6.90085	5.09785	5.06344	4.19175	4.23736	5.54154	3.38534	5.17823	4.6949	3.48194	4.76175	5.07967	4.79873	2.5011	4.09422	3.03944	2.97914	3.8604	4.04592	3.73548	5.11248	4.01792	3.81658	4.44091	3.66529	4.22266	5.99716	4.25209	4.34229	4.00967	4.05383	2.50149	4.76433	3.60084	2.61965	3.8315	4.24692	4.04508	2.99181	4.72159	2.91755	3.44619	5.14534	4.07745	4.77423	3.65597	4.16886	3.98495	3.69309	4.05303	4.26755	4.07542	3.62198	6.09727	2.34181	4.33488	4.19352	5.37002	4.40973	4.89025	5.43768	5.39975	4.29528	5.46864	4.73701	1.848	5.64309	3.0157	5.57322	5.60708	4.00307	3.79872	3.55855
ENSG00000186468	P62266	RPS23	4.64846	4.12746	4.5353	4.35181	4.5255	5.16453	5.11359	3.70763	4.15235	5.07178	4.34717	4.39762	4.73003	5.25293	4.26236	4.7103	3.87627	3.67797	3.77456	4.56371	4.67258	5.27477	4.449	4.53145	4.85961	4.60326	4.11382	3.9526	5.6374	4.18871	4.41837	4.65063	5.88857	5.53072	6.65786	5.06657	5.59347	4.50088	5.20139	5.26695	4.11629	4.50886	4.86382	3.01361	4.29122	4.59199	5.46712	2.9887	4.33834	2.82132	2.39665	4.07441	3.79916	4.17891	4.69463	3.63838	3.73687	3.73959	2.48041	4.02222	5.65463	3.8833	4.5508	3.1565	3.8746	2.32024	4.38782	3.80322	2.49064	3.26308	4.29305	4.26161	2.73816	3.81459	3.38932	3.72565	4.42316	4.10291	4.08136	3.06622	3.94341	3.46767	2.92181	4.0516	3.99607	3.06615	2.88358	6.22543	1.38605	3.99628	3.69852	5.16151	4.05972	4.22589	4.75484	5.16262	3.66875	5.14585	4.6291	1.59712	4.99432	2.91264	5.51543	4.71798	2.998	3.75021	2.47728
ENSG00000138326	P62847	RPS24	3.19088	2.46393	2.89251	2.70158	3.53367	3.73631	3.75727	2.28434	2.54242	3.49633	3.22566	2.67908	3.26088	3.73862	2.80539	3.06802	2.90693	2.78075	2.77454	2.98665	3.34093	3.87332	2.269	2.54335	2.36641	2.55701	2.60611	3.01232	4.7521	2.20888	2.7665	2.27878	4.45736	3.60072	5.24943	2.72106	3.35638	3.03026	2.83397	4.29066	2.21862	3.56069	3.02203	1.69494	2.15679	4.21055	3.60392	1.39121	2.54187	1.22418	0.662337	1.54919	0.893239	1.36011	2.373	2.33779	1.95326	2.36553	1.37375	1.96858	4.31565	2.86738	3.20642	2.14788	2.43714	1.67344	2.43766	2.48639	1.71683	1.11116	2.33796	2.95906	1.42044	2.44136	1.86495	2.31264	2.90398	1.71376	3.0239	2.60825	2.61988	2.28804	0.400719	3.16014	3.26855	2.61137	2.51805	5.45597	0.60218	2.83564	4.00349	4.19121	2.78311	3.37647	3.9803	4.0551	3.23569	4.33847	3.82707	1.00449	4.32111	2.80873	4.20501	3.31479	2.35664	2.15854	1.67009
ENSG00000118181	P62851	RPS25	4.31721	3.93412	4.72565	4.22929	4.85693	5.36495	5.23676	4.18688	4.05313	5.25983	4.90571	4.41147	4.54653	5.43246	4.47118	4.72758	4.36464	4.18999	4.14777	4.93325	5.18599	5.41547	4.56655	4.06183	4.60185	4.39192	3.88977	4.46381	6.01197	4.57231	4.78527	4.54086	5.94834	5.73373	6.90485	5.35841	5.81872	4.64703	5.28827	6.29706	3.77595	5.07546	5.10797	2.95208	4.3347	5.46687	5.69391	3.43732	4.57296	3.37515	3.64942	4.07861	3.84319	3.78275	4.34412	4.1371	4.47426	3.67006	2.89445	3.86153	6.18188	4.22142	4.81237	3.4798	4.16135	3.01582	4.76836	4.56325	3.29769	3.65345	4.27133	5.02239	2.67341	4.52911	3.4019	4.05981	4.95516	4.56501	4.32802	3.18055	3.92371	4.39182	3.0446	4.5054	4.59325	3.71547	3.81131	6.64045	1.84588	4.12692	5.52884	5.50039	4.41461	4.90373	5.22478	5.35843	4.1548	5.58472	5.13821	3.13441	5.42951	3.80375	5.72607	4.75058	2.40297	4.23708	3.28242
ENSG00000197728	P62854	RPS26	5.12714	4.81855	5.04371	2.96955	6.02981	3.58692	6.42473	4.53489	2.61266	6.65235	5.94827	4.93623	3.20073	5.88738	4.95434	6.234	2.6155	5.18169	3.09641	3.30458	5.31691	3.60206	5.91944	6.61659	4.21782	5.71425	5.20458	2.18834	3.48001	3.89718	6.59801	5.29868	6.00476	4.08929	5.23409	5.56553	6.39986	5.98908	3.81653	6.08945	5.50408	5.62468	4.02497	5.67585	5.85656	5.25062	4.43446	2.78692	4.19452	3.95283	4.06111	5.19959	5.22162	5.77005	6.60713	6.2328	4.17395	3.19748	2.97795	2.87161	6.16997	4.85491	3.15525	2.78466	4.68928	5.71776	5.78239	5.42919	4.97543	4.24696	4.17083	5.91288	4.87887	3.74333	4.85973	5.60008	3.73062	5.54586	3.75995	4.4562	3.33648	4.17804	4.60172	3.46113	2.97215	5.28598	3.01134	6.25076	4.26682	5.48494	2.92838	5.30487	2.78388	4.58288	4.76142	5.03525	3.02744	5.2491	3.34838	2.91386	5.09085	3.41583	4.29515	5.03153	2.93322	4.15179	2.7906
ENSG00000177954	P42677	RPS27	6.16833	5.74575	6.20761	5.8751	6.63015	7.3978	7.27469	5.87582	5.92454	6.95335	6.37384	6.29394	6.60191	6.96563	6.24217	6.47744	6.29401	5.49265	5.67357	6.4542	7.04743	6.97352	5.70905	6.25395	5.29041	6.05095	5.78532	5.77258	7.69086	5.93552	6.47593	5.44541	7.75032	7.469	8.819	6.82428	7.15453	5.90902	6.55662	7.31058	4.1986	6.72494	6.4795	3.79275	6.27625	6.84006	6.78512	4.50535	5.48305	3.05281	4.76607	4.88664	4.51698	4.28645	5.80573	5.07219	4.88876	5.56952	4.85025	5.51358	7.773	5.64175	6.61938	5.28438	5.53415	3.72271	6.13948	5.04043	3.19639	4.88113	5.33353	5.95827	3.71466	6.18882	4.66252	5.60028	6.26457	5.0519	6.05301	5.02252	5.76711	5.37787	3.64554	6.04986	5.61377	5.40418	5.00657	8.21792	3.47156	5.86649	6.62623	6.75945	6.16197	6.27959	6.81014	6.79337	5.7013	6.87145	6.30452	3.68096	6.57874	4.7388	7.19762	6.5841	4.768	5.17978	4.44666
ENSG00000143947	P62979	RPS27A	4.12577	3.91197	4.48429	4.34226	5.1065	5.35527	5.17927	4.08986	4.22448	5.17847	4.39967	4.58484	4.65526	5.12752	4.43169	5.11437	4.41735	4.06549	4.25795	4.99554	5.26091	5.27605	4.43972	4.43867	3.84027	4.28776	3.87483	4.15512	6.11158	4.09006	4.69524	4.21332	5.97254	5.36301	6.91551	4.95119	5.30474	4.43527	4.84895	5.13762	3.79737	4.90842	4.84175	3.30457	4.33638	5.19939	4.81987	3.16308	4.02461	3.05299	3.03982	3.75028	3.85569	4.13647	4.63659	3.77794	3.86102	3.46947	2.95628	3.81041	6.17306	3.80241	4.31865	3.22407	3.76588	3.02739	4.5061	3.95645	3.25656	4.05453	4.15649	4.0166	3.38771	4.4827	2.93627	3.91025	4.64841	4.05482	4.41667	3.785	4.11095	3.88607	2.68973	4.11545	4.08835	3.90493	3.33045	6.43869	2.48558	4.06328	4.95158	5.20509	4.48532	4.82213	4.90447	5.44267	4.31018	5.48581	4.78144	2.38208	5.27827	3.18456	5.44493	5.19574	3.24527	3.44308	2.98613
ENSG00000231767	A0A2R8Y422	RPS27AP5	-1.79663	-1.71713	-1.69813	-1.95244	-0.160101	-8.2652	1.23056	-1.87977	-0.0416211	-0.457502	0.565605	1.6096	0.702661	0.131354	-1.76743	-0.508415	-1.64986	-8.2652	-0.5648	-1.68657	-0.535285	-1.32634	-1.29684	-8.2652	-8.2652	-8.2652	-0.12277	0.282209	0.20995	0.365687	-1.33307	-1.39724	0.740105	0.811928	-0.173784	-1.61753	-0.1806	-0.282958	-1.48552	0.45693	-8.2652	-1.56827	-8.2652	-0.46482	0.761345	0.983726	0.361807	-1.59852	0.441878	-8.2652	-1.42864	-8.2652	-1.58701	-1.07456	-8.2652	-8.2652	-1.52743	-8.2652	-8.2652	-1.72549	-1.46281	-0.308243	-2.13923	-0.172694	-1.14136	-1.35246	-8.2652	-8.2652	-8.2652	-8.2652	-8.2652	-1.28491	-1.11181	-1.51433	-8.2652	-8.2652	0.0490079	-8.2652	-8.2652	-8.2652	-8.2652	-8.2652	-8.2652	-1.73947	0.335177	-1.36315	-8.2652	0.967254	-8.2652	-1.68559	-1.81546	0.116388	0.583694	0.338999	0.708661	1.30444	-0.712469	-8.2652	-0.713416	-8.2652	-1.69512	-8.2652	-0.556968	0.4874	2.33092	-8.2652	-0.998267
ENSG00000185088	Q71UM5	RPS27L	-0.403991	-1.02388	-0.75683	-1.09201	0.157836	-0.282168	-0.477884	-1.14394	-0.835267	-0.170462	-0.359765	-1.03933	-0.665583	-0.501369	-0.865328	-0.852211	-0.78605	-1.94299	-1.10809	-0.745149	-0.278957	-0.629517	-0.429894	-0.663385	-1.27886	-0.787746	-0.959727	-2.27527	0.0843019	-1.34413	-0.144555	-0.571747	-0.0181482	-0.48215	1.38725	-1.01636	-0.0179889	0.373968	-0.93201	-0.137526	-1.40899	-0.04085	-0.18807	-0.808429	0.253634	0.41226	-0.270332	-1.65585	-0.228546	-1.52186	-1.82532	-1.07618	-0.763215	-2.28758	-0.510892	-0.0441475	-0.440113	-0.580105	-2.19156	-0.784484	0.0140604	0.0668538	-1.24175	-1.56213	0.141695	-1.33369	-0.383943	-0.853924	-1.00322	-1.23232	-1.00402	-1.88679	-1.41308	-0.68986	-1.29837	-1.23015	-0.509964	-0.913553	-1.50999	-1.03156	-1.65372	-0.777835	-1.12685	-0.959021	-1.82193	-1.41843	-1.13767	0.0425814	-1.95941	-1.82172	-1.36829	-0.0709069	-1.57296	-1.02996	-0.778184	-0.241678	-0.96705	-0.0641337	-1.10546	-2.30874	-0.119225	-2.36948	0.232044	0.0751828	-0.0870246	-2.61782	-0.906637
ENSG00000233927	P62857	RPS28	4.6531	4.52952	4.58948	4.77509	4.84446	4.88323	5.39107	4.15157	4.5412	5.35671	4.52045	4.28111	4.46438	5.57873	4.36251	5.19173	4.29508	3.95141	4.3466	4.60918	4.7728	4.93223	5.47818	5.4983	5.4123	5.34837	5.16829	3.92632	4.81102	4.64742	5.26453	5.22558	5.26933	5.64666	6.02684	5.1049	6.176	5.27791	5.46862	5.21497	5.24833	4.72466	5.50031	4.66117	5.21748	4.38738	5.49812	3.26842	5.05653	4.64145	3.81671	4.85114	4.89337	4.66132	5.11581	5.20824	4.78183	4.74046	3.22407	4.09636	5.66792	4.23572	4.61792	4.16065	4.90648	4.69375	5.04798	5.03379	4.57497	4.37035	4.9017	4.27358	4.51326	5.07189	4.92331	4.31793	4.96106	4.76726	4.46059	2.90492	4.24775	4.97491	4.1889	4.25462	3.0726	3.52731	2.99516	5.09279	3.45317	4.05097	3.153	4.10206	3.50001	3.45783	4.11581	3.89524	3.7744	4.66017	3.74502	1.93758	4.3335	1.90624	4.48	4.46904	3.26059	3.54645	3.29931
ENSG00000213741	P62273	RPS29	1.17026	0.351403	1.50211	1.08874	1.40864	1.93404	2.49289	1.70542	2.07479	1.95158	1.3136	1.1588	1.88085	1.96407	1.83033	2.04727	2.11845	0.956067	0.906855	1.98859	1.55796	2.02492	1.56658	1.33422	1.20548	0.680686	0.884083	1.65913	2.36352	1.42968	0.991224	0.912842	2.14248	2.11787	3.01653	1.5231	1.68906	1.25028	1.64087	1.78962	0.342858	1.69128	1.68358	0.403774	1.62981	1.68547	1.48992	-0.756366	0.854025	-0.218035	0.825143	0.799057	0.156906	0.958396	1.29054	1.25517	1.08958	0.290437	1.62217	1.35094	2.73599	1.23667	1.22297	0.23768	1.08584	0.24383	1.78748	0.999815	0.0890195	2.78151	1.1723	0.94122	0.676107	1.3933	-0.339919	0.301598	1.55152	0.871811	3.01032	0.398501	3.17615	0.642593	0.253807	0.897428	1.29722	1.57279	1.12582	2.59168	0.821009	1.35867	1.37606	1.28252	1.2067	1.85995	1.88888	2.17483	1.09751	1.96055	1.38693	0.0133692	1.646	0.517986	1.87085	2.55982	0.745604	-0.174855	0.688062
ENSG00000149273	P23396	RPS3	5.38258	5.12223	5.39806	5.42577	5.62914	5.87722	5.94772	4.9198	5.32338	6.01476	5.13522	5.13828	5.53639	6.02847	5.31308	5.76438	5.00207	4.5917	5.07803	5.5398	5.69037	6.06306	5.94065	5.91477	6.01187	5.56885	5.46631	4.86465	6.04024	5.39701	5.58107	5.31646	6.21037	6.2988	7.39269	5.78398	6.47403	5.59931	5.54436	6.06024	5.41439	5.53909	5.71174	4.76268	5.77792	5.09399	5.60421	3.92606	5.39597	4.68267	4.24215	5.4881	5.17887	4.98856	5.92838	5.22914	5.10876	4.98213	4.12243	4.64657	6.47485	4.76489	5.35093	4.66699	5.3167	4.59307	5.69564	5.39616	4.57474	5.03569	5.38539	4.75704	4.63925	5.68635	4.65388	4.66698	5.52489	5.21015	5.13486	3.7865	4.99538	5.14608	4.36979	4.46354	4.3669	4.58779	3.71512	6.45164	3.89839	4.84054	5.04432	5.3908	4.63809	4.73082	4.91737	5.36866	4.54084	5.58582	4.97669	2.95961	5.40109	3.38692	5.62312	5.66399	3.96685	4.38376	4.01099
ENSG00000145425	P61247	RPS3A	5.13674	5.1136	5.5163	4.87553	5.8635	6.10683	6.01434	4.65988	4.82453	5.52701	5.32825	5.162	5.38454	6.10062	5.18015	5.77274	4.95503	4.77888	4.46151	5.51452	5.81219	6.30755	4.00679	3.92137	3.72467	3.98912	4.96408	5.05119	6.97169	4.69632	4.73577	3.86902	6.9384	6.16003	7.7826	5.51098	5.73092	4.36564	4.63613	5.83216	2.36093	5.46843	4.5926	2.32944	4.55091	5.73799	5.10983	3.63598	4.61753	2.10811	3.08805	3.57943	3.23008	3.38779	4.19259	3.44093	3.36876	3.74999	3.25159	4.44593	6.81937	4.46055	5.0446	4.04793	3.805	2.30698	4.76814	3.52378	1.77673	2.92291	4.21232	3.74129	2.43211	4.37235	2.88658	3.85338	4.96054	2.69552	4.92317	4.06488	4.47851	3.42948	1.53641	4.53082	5.07744	4.19693	4.17851	7.16557	1.84247	4.75192	5.54141	6.22836	4.89284	5.44288	5.86893	6.10017	5.09068	6.04909	5.75268	3.09463	6.11825	4.10015	6.59021	5.65718	3.77393	4.09867	3.15557
ENSG00000198034	P62701	RPS4X	5.82314	5.95473	5.53945	5.73297	6.37595	6.24718	6.70623	5.46941	6.08303	6.62801	6.19896	5.40796	5.8254	6.86845	5.58714	6.24478	5.25554	5.09012	5.41572	5.83107	5.8217	6.24608	7.07307	6.92165	6.92054	6.52984	6.0303	5.71423	6.85893	5.89363	6.55462	6.80427	7.2051	6.35659	7.39689	6.87067	7.51287	6.62591	6.88479	6.47492	6.56667	5.90856	6.62394	5.13855	6.06142	5.14396	6.51844	4.38179	5.6913	5.22787	5.2602	6.45684	6.19366	6.16766	6.75255	5.63511	6.24157	5.34376	4.37544	5.87222	6.66251	4.74618	5.77497	5.21561	5.76844	5.33703	5.9287	5.82381	5.75702	5.51028	5.95059	5.07289	5.03937	5.62882	5.24566	5.32802	6.45318	5.58145	5.2235	4.26991	5.09817	6.2487	4.67634	5.09049	4.5653	4.64386	3.80298	6.70835	3.85273	5.018	4.61421	5.76062	4.99652	5.23637	5.77164	5.81309	4.6409	6.00779	5.06658	3.04426	5.66567	3.82062	6.06203	5.41721	4.68189	4.43755	3.7239
ENSG00000129824	P22090	RPS4Y1	3.94944	-3.01232	3.77397	3.79718	-10.5527	4.53682	-10.5527	-10.5527	-3.90443	-10.5527	-10.5527	3.96451	3.8047	-10.5527	3.99521	-3.78922	3.4826	3.23766	3.68002	3.84375	4.08338	4.71427	-10.5527	-3.6474	-10.5527	4.44369	-10.5527	-4.57106	-10.5527	4.15501	-10.5527	-3.68471	-10.5527	4.8026	5.84181	-10.5527	-10.5527	-10.5527	-3.77298	4.74603	-10.5527	4.1247	-10.5527	3.47972	4.65702	4.08626	4.85645	2.72924	4.44256	3.96418	-10.5527	-10.5527	-10.5527	-4.35218	-10.5527	4.03471	-10.5527	-10.5527	-10.5527	-4.01296	4.62909	3.90633	3.98301	-10.5527	4.21905	-10.5527	4.25687	4.08071	-10.5527	3.38199	4.22419	3.40493	3.43613	4.19042	3.57165	3.63493	-3.81438	4.12135	3.31887	-10.5527	3.29332	-10.5527	3.18686	3.30615	2.98897	2.87656	1.8119	4.98728	1.94601	3.18181	2.81135	3.86905	3.11083	3.31845	-3.15804	3.84442	2.67901	4.03616	3.6497	1.46408	4.16207	2.00883	4.36787	3.46346	-0.541038	2.91909	1.22884
ENSG00000280969	Q8TD47	RPS4Y2	-2.5618	-9.03037	-9.03037	-2.71761	-9.03037	-9.03037	-9.03037	-9.03037	-9.03037	-9.03037	-9.03037	-1.15097	-9.03037	-9.03037	-9.03037	-9.03037	-1.4224	-2.85665	-2.32305	-9.03037	-9.03037	-9.03037	-9.03037	-9.03037	-9.03037	-9.03037	-9.03037	-9.03037	-9.03037	-0.399484	-9.03037	-9.03037	-9.03037	-9.03037	-9.03037	-9.03037	-9.03037	-9.03037	-9.03037	-1.88639	-9.03037	-9.03037	-9.03037	-9.03037	-1.32161	-9.03037	-9.03037	-9.03037	-9.03037	-9.03037	-9.03037	-9.03037	-9.03037	-9.03037	-9.03037	-1.06662	-9.03037	-9.03037	-9.03037	-9.03037	-9.03037	-2.06762	-9.03037	-9.03037	-9.03037	-9.03037	-2.20248	-9.03037	-9.03037	-9.03037	-1.17214	-9.03037	-0.882059	-9.03037	-9.03037	-9.03037	-9.03037	-9.03037	-9.03037	-9.03037	-9.03037	-9.03037	-9.03037	-9.03037	-1.16448	-1.13436	-0.0417437	-9.03037	-9.03037	-9.03037	-9.03037	-9.03037	-9.03037	-9.03037	-9.03037	-2.25673	-9.03037	-9.03037	-9.03037	-9.03037	-9.03037	-9.03037	-9.03037	-9.03037	-9.03037	-9.03037	-9.03037
ENSG00000083845	P46782	RPS5	4.04762	3.78675	4.10501	4.24286	4.33772	4.50992	4.68884	3.45942	3.8343	4.23432	3.62104	3.80653	4.35518	4.76564	3.61773	4.33911	3.89075	3.46344	3.54337	4.02841	4.19154	4.66259	4.42173	4.75109	4.91773	4.49519	4.32231	3.37005	4.54108	3.90819	3.87862	4.14575	4.94482	4.92434	5.86922	4.37454	5.06472	4.04499	3.82571	4.45908	4.04124	4.06502	4.06131	3.26585	4.24516	3.11249	4.17438	2.54986	4.34418	3.25678	3.08618	3.98116	4.07547	3.5591	4.32441	3.85535	4.06487	4.11669	2.70757	3.43186	5.03543	3.13901	3.57711	3.29195	3.7374	3.30124	4.171	3.96753	3.24317	3.57594	3.90191	3.23915	2.97698	4.00771	3.27167	3.31674	4.13977	4.01676	3.79701	2.49104	3.14541	3.7615	3.71582	2.89581	2.93586	3.44976	2.24975	4.43476	2.49351	3.54748	3.08198	3.77776	3.36839	3.52462	3.36417	3.94823	2.76647	4.21715	3.61255	1.53198	3.86854	1.65132	4.41344	4.07459	2.74292	2.81066	2.75028
ENSG00000137154	P62753	RPS6	6.15179	5.77521	6.19681	6.04762	6.537	6.83456	6.90295	5.49898	5.68922	6.69274	6.05752	6.00563	6.18899	6.79775	6.15025	6.50513	5.52637	5.6341	5.65443	6.2471	6.6198	7.07549	6.31575	6.26089	6.05525	6.03053	5.87056	5.65123	7.4545	5.82004	6.15745	5.6904	7.50862	7.06976	8.51132	6.50636	7.03859	5.88871	6.27895	6.944	5.41574	6.22779	6.14789	4.76806	6.10288	6.27097	6.45759	4.76109	5.82321	5.38528	4.55973	5.61322	5.38431	5.60234	6.14286	5.50831	5.64149	4.98486	4.11171	5.57489	7.45893	5.23934	5.9984	5.08737	5.99275	4.96389	6.12427	5.67455	4.93869	5.49904	5.68865	5.62105	4.85173	5.79594	4.89373	5.18389	6.22925	5.85326	5.73787	4.5812	5.32852	5.73102	4.39937	5.50207	5.62991	5.17814	4.80795	7.71132	3.96777	5.30221	6.02788	6.91877	5.83557	6.15873	6.44145	6.71722	5.59425	6.88129	6.26434	3.7942	6.92564	4.74754	7.15796	6.34612	4.7422	5.39254	3.99726
ENSG00000117676	Q15418	RPS6KA1	4.3001	4.65475	4.68348	4.76537	5.0389	4.40176	4.67422	3.9523	4.58211	4.68824	4.7221	4.67249	4.40947	4.98832	4.31637	4.45406	4.80883	4.33985	4.95845	4.53924	4.67297	5.13275	5.1625	5.02758	5.03718	4.62481	4.77598	3.76634	5.12115	5.87691	5.12982	5.30156	4.71988	4.87709	5.20145	4.3114	5.06558	5.26847	4.67738	4.91407	4.85794	5.32161	4.83204	4.88294	4.76126	5.33643	5.33881	4.75535	5.36249	5.67887	5.36688	4.50776	5.0189	3.91	4.74148	5.34157	5.03302	4.96746	5.36749	4.70251	5.14427	4.81709	4.98813	4.74859	5.32301	5.50363	5.29669	5.16126	5.68235	5.44565	5.10334	4.93398	5.60657	4.72372	4.6683	5.51464	4.70048	5.4222	4.86239	4.73972	4.70261	5.33857	5.7032	4.67387	4.21069	4.95788	4.01873	5.0911	5.61429	4.52045	2.9772	4.4967	3.42682	4.38565	3.9503	4.69945	3.81128	3.60583	4.37538	3.35387	4.58688	3.91011	5.43147	4.80724	5.11455	3.98178	4.74122
ENSG00000071242	Q15349	RPS6KA2	-0.124597	-0.417612	0.427409	0.895896	0.333949	0.338652	0.0315833	0.0458255	0.413838	1.02076	1.02266	0.463483	0.642642	0.823751	0.0943696	0.121735	0.235203	-0.97045	0.412961	0.363153	0.0682756	0.29866	-0.0605761	0.787141	0.690817	0.560625	0.9627	-0.321768	0.520739	-0.238092	-0.0631598	0.731147	0.984979	0.522652	1.10254	-0.350158	0.713864	0.976083	0.401118	0.247565	1.5562	0.273204	-0.468426	1.42842	0.314461	-0.0256419	-0.371234	-0.712735	0.0308792	0.395142	-0.126366	0.430376	-0.0177448	0.310133	2.00259	0.30309	-0.51548	0.0928257	-0.272768	0.0212987	1.24991	0.241835	-0.32719	0.699774	0.227275	0.719728	0.471444	1.48911	-0.204346	0.464483	2.49736	-0.440786	0.018914	-0.0873139	-0.277197	-0.0361663	0.741161	-0.336064	-0.332339	0.852037	-0.0579192	-0.510603	0.317493	0.249992	-0.434443	-2.05949	0.184859	-0.479104	-0.417083	-1.20105	-1.3323	0.653957	0.855479	-0.576424	0.757575	1.28127	0.835648	0.684203	0.111632	-0.62198	1.15619	-2.41498	2.32483	0.997628	1.64474	0.132783	0.0177545
ENSG00000177189	P51812	RPS6KA3	3.22958	3.37979	3.30823	3.50526	3.78918	3.56576	3.6107	2.89941	3.24499	3.49548	3.84607	3.17991	3.31511	3.84386	3.39556	3.05676	3.18034	2.83803	3.40712	3.40186	3.56371	3.8638	3.92016	3.66361	3.66664	3.79863	3.38854	2.24594	4.24923	4.23238	3.86936	3.88243	3.73629	3.77113	4.45434	3.21828	3.93962	4.101	3.47775	3.8058	3.28724	3.8415	3.64164	3.15393	3.68136	4.15406	3.8834	3.98127	3.89141	4.06594	4.16997	3.45963	3.70252	2.7365	3.79524	4.07515	3.5692	3.06547	3.01047	3.21836	3.98987	3.02953	3.26195	2.59926	3.86521	3.61438	4.08122	3.67875	4.06844	3.86435	3.57528	2.83354	3.96603	3.51248	3.09933	3.68708	3.28046	3.77645	2.95196	2.85587	2.79237	3.60588	3.9618	3.17708	2.6099	2.79325	2.48446	4.17504	3.06717	3.31856	2.14684	3.23325	2.36667	3.2859	2.79457	3.56747	2.17938	2.72788	2.97627	1.95325	3.40423	2.22281	3.78717	3.04306	3.55518	2.38541	2.65411
ENSG00000162302	O75676	RPS6KA4	3.41889	1.69673	2.50435	2.79354	2.747	3.01211	3.45709	1.56467	2.50835	2.5827	2.68877	2.31939	2.83149	2.89563	2.57007	3.13419	2.65392	2.15289	2.86568	2.49693	2.50457	3.1074	3.20057	2.60904	3.10185	3.15896	3.14571	1.652	3.31183	2.74691	3.5556	3.23259	3.24316	3.52724	3.11866	2.93774	3.14144	3.35355	2.96297	3.78085	2.58892	3.34175	3.54934	3.2994	3.57135	3.08867	3.44343	1.31138	3.30708	2.98246	0.229357	2.72094	3.08975	2.32833	3.23031	3.99793	3.44559	2.72375	2.29135	2.38864	3.42474	3.2996	2.94934	2.53332	3.32585	2.97166	3.7194	4.03166	2.18752	2.10403	3.37678	3.04848	2.76671	3.10736	3.16553	3.12957	3.02924	3.22486	2.74304	2.05965	2.97811	3.62506	3.28392	2.69036	1.48727	2.59458	0.65417	3.25057	2.54517	2.47855	-0.276655	3.08187	1.51398	1.58321	2.04491	2.64494	1.75754	2.42669	1.72453	-1.18464	2.97368	0.0612431	3.25767	3.26121	2.23846	0.940174	2.91635
ENSG00000100784	O75582	RPS6KA5	1.12515	1.95005	1.67261	1.79633	1.94553	1.46032	1.32413	1.06613	1.70506	1.78085	1.94691	1.66751	1.32232	2.10679	1.2962	1.20119	1.5201	0.947867	1.63942	1.42866	1.59659	2.27688	1.98173	1.73323	1.68858	1.76804	1.4719	0.413389	2.19378	2.27035	1.00827	1.94591	1.90864	1.28956	1.69436	0.977107	1.57039	1.81376	0.844974	0.742013	1.51789	1.19191	1.24519	0.813882	1.20369	0.296104	1.08791	1.89547	0.997652	0.890292	1.78028	1.30824	1.051	0.378375	1.5567	0.982905	0.564272	1.387	-0.336145	0.993545	1.76645	1.31477	1.25585	0.54935	0.4454	0.665613	0.742676	1.21035	0.210478	1.13485	1.70608	0.0663196	0.259442	1.3054	0.364862	0.0923314	1.44435	0.936728	0.870578	-0.104474	0.839765	0.795651	1.16849	0.50995	-0.829817	-0.060492	0.0813934	1.64754	-0.335459	1.56186	-1.01242	0.48881	0.408321	1.07863	0.406029	1.24431	-0.329437	0.497032	0.646254	-2.81724	1.14977	0.250323	1.8901	1.39989	0.605202	0.215155	0.152923
ENSG00000072133	Q9UK32	RPS6KA6	-5.98603	-4.91426	-5.88753	-6.14184	-12.4546	-4.92717	-12.4546	-5.07782	-12.4546	-5.64048	-5.20244	-12.4546	-5.79719	-5.63447	-4.96483	-12.4546	-5.83926	-12.4546	-12.4546	-3.88733	-3.72809	-12.4546	-3.90897	-3.97242	-12.4546	-5.58036	-3.57725	-6.473	-5.55633	-5.40142	-12.4546	-5.58664	-12.4546	-12.4546	-4.9455	-12.4546	-4.37	-3.8893	-12.4546	-5.31062	-3.88844	-5.75767	-5.36081	-12.4546	-4.16318	-5.51815	-12.4546	-5.78793	-12.4546	-12.4546	-12.4546	-5.86617	-12.4546	-12.4546	-4.65035	-12.4546	-5.71683	-4.11751	-3.35072	-12.4546	-12.4546	-5.49185	-12.4546	-2.55852	-5.33077	-12.4546	-5.62671	-12.4546	-3.29116	-12.4546	-12.4546	-12.4546	-5.30121	-12.4546	-3.77805	-12.4546	-12.4546	-12.4546	-12.4546	-0.514304	-12.4546	-5.19006	-12.4546	-12.4546	-12.4546	-12.4546	-5.77659	-3.80591	-12.4546	-12.4546	-12.4546	-12.4546	-5.91517	-6.15758	-2.25999	-12.4546	-12.4546	-12.4546	-5.89515	-12.4546	-5.88453	-12.4546	-5.73949	-12.4546	0.363183	-6.08437	-4.19236
ENSG00000108443	P23443	RPS6KB1	1.77241	1.28956	1.30876	1.79271	1.82413	1.95191	1.79512	1.14645	1.45395	1.72093	1.48814	1.30562	1.46322	2.25303	1.12683	1.40677	1.48126	0.866901	1.57415	1.63804	1.82336	1.89403	1.97857	1.82244	1.58986	2.05258	1.51002	0.157416	2.08477	1.87269	2.11891	1.59082	2.05792	2.24103	2.64731	1.06559	2.27791	2.1431	0.666905	1.94354	1.2682	1.9207	2.14908	1.68444	1.66884	1.92836	1.879	0.430859	2.67985	1.53262	0.941074	1.10976	1.46344	0.314682	1.6384	2.07507	1.57493	1.94234	0.962107	1.1923	2.12411	1.81193	1.10896	0.660814	2.35888	1.6684	2.32615	2.00814	1.48116	1.69139	2.06641	1.79924	1.99394	1.6571	1.3297	1.618	1.55513	1.63043	0.96852	1.33126	0.700336	2.08553	1.26343	0.915167	0.595053	0.9028	0.621608	2.23075	0.740065	1.17422	0.190259	1.46902	0.887193	0.958171	1.12133	1.19276	0.302128	1.43399	1.16572	-0.543944	1.81553	0.400779	2.16035	1.78884	1.40156	0.329094	0.75584
ENSG00000175634	Q9UBS0	RPS6KB2	2.23745	1.79429	2.12737	2.20644	2.51353	2.15826	2.37062	1.5367	1.98295	2.41656	2.00688	1.77241	2.08355	2.49151	2.00813	2.0898	2.12695	1.67166	2.293	1.95903	2.11866	2.37636	2.6184	2.39432	2.35532	2.28457	1.92954	1.09484	2.65735	2.52635	2.68444	2.2602	2.39438	2.77353	3.31739	2.59532	2.80037	2.28746	2.14366	2.72534	1.76963	2.60125	2.31451	2.17107	2.71841	2.31101	2.4877	1.41666	2.95186	2.49811	1.89295	2.39304	2.39965	2.04069	2.7097	2.44203	2.42327	2.55365	1.91551	1.31639	2.62934	2.24258	1.93842	1.38849	3.01254	2.23089	2.93477	2.60169	1.8073	2.40936	2.33608	1.70448	2.12981	2.36833	2.51966	2.11844	2.0926	2.65406	1.89062	1.73217	2.03527	2.73919	2.06567	1.94162	1.56621	1.72321	1.66255	2.63771	1.93231	1.92302	1.12491	2.39975	1.61564	1.6183	2.1643	2.51748	1.91294	1.90627	1.68027	1.14622	2.2832	1.35487	2.77605	2.72364	1.85691	1.55302	1.74165
ENSG00000136643	Q96S38	RPS6KC1	1.75018	1.13591	2.13255	1.66419	2.13662	1.75178	2.0473	0.541504	1.3651	1.68726	1.83099	1.33609	1.72323	2.10527	1.5295	1.49495	1.49876	1.24447	1.45173	1.54412	1.95528	1.84928	1.43592	1.92995	1.9898	1.62015	1.42611	0.648574	2.16559	1.61551	2.47049	1.8476	2.37738	2.11122	2.49883	1.26597	2.31143	2.71455	1.30906	2.60467	1.59548	1.96243	2.55412	2.76299	1.98132	2.64904	2.64904	1.27052	2.58141	2.42599	0.471254	1.69567	1.64469	0.842399	2.21051	2.45314	2.10257	1.54546	0.564188	0.756405	2.43659	2.0313	1.70845	0.645287	2.59251	2.50395	2.44782	2.69837	1.73415	1.63902	2.26472	2.18162	2.01693	1.92067	2.29106	1.96185	1.84701	2.1114	1.18434	1.44582	1.29289	2.49686	1.5062	2.38984	0.753932	1.6615	1.14301	1.99717	0.795083	1.99406	0.811643	1.73818	0.614789	1.05018	1.24742	1.34875	1.31662	1.56869	1.82356	0.0765794	1.96755	0.255868	2.03558	1.92253	1.10112	0.4223	1.16785
ENSG00000198208	Q9Y6S9	RPS6KL1	-4.25338	-2.95387	-2.158	-2.82956	-3.19354	-4.76859	-2.43814	-3.92359	-3.65861	-3.90551	-12.296	-2.25147	-3.06561	-2.48711	-1.81329	-2.73665	-4.68806	-4.55072	-4.59562	-3.40758	-3.98341	-1.90846	-3.01497	-2.40133	-12.296	-3.84504	-2.4202	-4.74476	-2.23861	-2.0826	-2.78881	-3.85136	-2.80609	-2.22023	-3.20725	-1.5745	-12.296	-3.31664	-2.72028	-1.35418	-3.72986	-3.60956	-2.04172	-2.04151	-4.58726	-4.36547	-2.25626	-5.62935	-1.71699	-4.34326	-5.45946	-2.39922	-3.30722	-2.94316	-2.49662	-2.33662	-2.9846	-2.15477	-3.19214	-4.76409	-2.6974	-4.33906	-2.86683	-1.88582	-0.934091	-5.38328	-1.48009	-1.71802	-2.13384	-4.77146	-2.12085	-2.15599	-4.14771	-3.96915	-4.03334	-3.87248	-12.296	-3.58823	-3.44825	-0.940503	-1.3928	-1.5806	-12.296	-12.296	-3.21128	-3.40305	-12.296	-5.63659	-4.93852	-3.72777	-5.84628	-4.32803	-3.76827	-2.69368	-0.517266	-3.94624	-12.296	-2.65963	-4.74424	-6.48256	-4.73356	-12.296	-1.20173	-3.54342	0.299403	-4.93454	-2.71467
ENSG00000171863	P62081	RPS7	3.20059	2.62731	3.35503	2.79986	3.59189	3.77769	4.04071	2.67511	2.55419	3.61877	3.14976	3.1235	3.56673	3.82986	3.35502	3.53165	3.17061	2.59584	2.7823	3.21551	3.79117	4.05652	2.36642	1.90342	2.05124	2.49794	3.07088	2.92137	4.53216	2.79441	2.8669	1.72208	4.65292	4.42876	5.73147	3.32844	3.59779	2.66791	2.7516	3.94415	0.129908	3.80093	2.64481	0.80426	2.45399	3.81828	2.86303	1.92361	2.80226	0.347324	1.45192	1.42611	0.723323	1.61842	2.85688	2.06441	1.5489	2.47354	2.1214	1.84631	4.54521	2.78284	2.96474	2.02083	2.17259	1.42806	2.7939	1.80905	0.267605	1.87843	2.37927	2.77925	0.153712	2.78445	1.36449	1.88448	3.46186	1.57545	3.34379	2.48448	2.7118	1.91519	0.551622	2.62222	3.24711	2.8687	2.29991	5.17989	0.115906	2.92611	3.67544	4.34322	3.23446	3.59566	4.04601	4.27451	3.56141	4.34518	3.66205	1.66096	4.26541	2.39374	4.50634	3.94036	2.06937	1.96438	1.51836
ENSG00000142937	P62241	RPS8	5.00643	4.62503	5.01986	4.78679	5.36318	5.71349	5.76146	4.65928	4.57135	5.59745	5.36645	4.87356	5.157	5.81525	4.97401	5.51773	4.50898	4.56279	4.74797	5.18509	5.48712	5.79061	5.34032	5.32301	5.28204	5.38655	4.97534	4.66734	6.20342	5.04565	5.29671	5.14173	6.32102	6.04372	7.19192	5.5514	6.19881	4.99209	5.11909	5.81019	4.78066	5.12641	5.33109	4.42944	5.28915	5.1438	5.71483	3.84231	4.9498	4.2704	3.37398	4.85954	4.74782	4.62645	5.46071	4.50801	4.89782	4.38123	3.18857	4.32387	6.35922	4.63717	5.02336	4.27171	4.98543	3.94339	5.33337	4.89604	4.15509	4.28075	4.93868	4.69252	4.29492	5.06576	4.23145	4.40731	5.45396	5.24033	4.87771	4.37358	4.42385	4.8587	4.13332	4.57042	4.50181	4.21341	3.62688	6.53373	3.40324	4.51161	5.04677	5.78874	4.29509	4.94344	5.30747	5.63905	4.6346	5.68316	5.26218	3.01996	5.44512	3.66759	5.88578	5.40246	3.65761	4.29347	3.80761
ENSG00000170889	P46781	RPS9	4.26579	3.75552	4.22446	4.21339	4.42848	4.39554	4.54481	3.45456	4.13905	4.64858	4.10109	3.70046	4.13131	4.86906	4.06113	4.20081	4.16381	3.7569	4.37364	4.2286	4.49515	4.47944	4.67151	4.06733	4.24723	4.17451	3.95244	3.60086	4.93054	4.3289	4.51564	4.2404	4.80604	4.78428	5.70076	4.50041	4.80853	4.1926	3.92281	4.75275	3.93387	4.58909	4.34668	4.44126	4.24054	4.47701	4.45355	3.21839	4.1514	4.36508	3.66901	3.89562	4.14372	3.76549	4.63843	4.56388	4.46546	4.14167	3.98504	3.77758	5.16039	4.04886	3.94583	3.73714	4.32952	3.94126	4.70625	4.31985	3.60284	4.28641	4.30563	4.12514	4.01481	4.27334	3.88219	4.03051	4.48735	4.37283	4.08597	4.05006	4.23281	4.43987	4.27765	4.43099	3.58091	4.40922	3.35897	4.78153	4.00369	3.86414	3.09831	4.11374	3.37785	3.98105	3.51336	4.39751	3.7403	3.95363	3.86953	2.27591	4.66184	2.4531	4.736	4.75236	3.68543	2.97693	3.95756
ENSG00000168028	P08865	RPSA	5.38713	4.83832	5.19268	5.30633	5.55399	5.86956	5.90513	4.56567	4.99763	5.68052	5.06155	4.98096	5.42624	5.98833	5.14383	5.40658	4.71031	4.34925	4.91218	5.29676	5.59512	5.87125	5.86239	5.89728	5.78043	5.42225	5.22007	4.31553	5.78816	5.36765	5.71502	5.14504	6.16994	6.33363	7.27072	5.84428	6.19211	5.46432	5.02846	6.05232	4.38543	5.36458	5.54703	4.24481	5.41362	4.95832	5.55906	3.8635	5.63001	4.25806	3.84671	5.0816	4.99472	4.68741	5.5284	5.42982	4.82982	5.00313	3.80216	4.54474	5.90634	4.70566	5.03661	4.54784	5.2658	4.26112	5.52961	4.97133	4.31727	4.31786	5.08402	4.36003	4.21757	5.61064	4.52919	4.18697	5.2204	4.47977	5.07098	3.7394	4.68029	4.71252	4.22903	4.17492	4.24864	4.62592	3.36478	6.39828	3.87555	4.80214	4.09246	5.37804	4.52463	4.78992	4.80407	5.25293	4.26492	5.48581	4.93018	2.5263	5.11969	3.42017	5.82744	5.29296	3.66674	4.00071	4.02257
ENSG00000215853	Q6XPR3	RPTN	-3.74191	-4.65425	-11.2023	-2.90324	-11.2023	-3.67489	-3.50893	-11.2023	-11.2023	-11.2023	-3.95015	-1.74205	-11.2023	-11.2023	-11.2023	-4.43888	-4.58698	-5.0286	-3.50192	-3.63125	-11.2023	-2.68636	-1.92127	-11.2023	-3.61772	-1.16913	-1.84042	-4.23218	-11.2023	-11.2023	-0.821538	-3.34055	-11.2023	-11.2023	-11.2023	-11.2023	-11.2023	-11.2023	-1.43417	-11.2023	-11.2023	-4.50539	-2.11647	-3.40194	-3.49356	-11.2023	-3.15845	-4.53564	-2.49524	-1.93113	-4.36576	-2.62518	-2.94859	-11.2023	-11.2023	-3.23857	-1.30669	-2.86523	-3.41644	-2.67429	-3.40641	-4.23957	-3.50522	-1.11378	-1.76485	-1.30009	-11.2023	-4.07435	-1.45475	-11.2023	-1.54118	-4.22202	-4.04893	-11.2023	-2.20455	-11.2023	-11.2023	-11.2023	-11.2023	2.01078	-4.98083	-1.62337	-1.18639	-11.2023	-11.2023	-11.2023	-1.36696	-11.2023	-3.84482	-11.2023	-11.2023	-11.2023	-11.2023	-11.2023	0.576437	-11.2023	-11.2023	-11.2023	-11.2023	-5.38885	-11.2023	-11.2023	-11.2023	-11.2023	2.5629	-11.2023	0.0558063
ENSG00000141564	Q8N122	RPTOR	2.63254	2.18278	2.77102	2.99596	2.71644	2.62576	2.70706	1.53857	2.41543	3.22864	2.50292	2.06345	2.59991	3.10438	2.42703	2.78899	1.89766	1.63805	2.45327	2.49321	2.85668	3.05382	2.90981	2.82682	3.40137	3.01234	2.87049	1.43772	2.77623	2.51601	3.07072	2.97549	3.23511	3.52383	3.32547	2.80034	3.24972	3.47681	2.63637	3.67555	3.21885	3.11312	3.1075	2.50905	2.82521	2.43019	3.47682	0.727201	3.61102	2.23185	1.09658	2.74381	2.51339	1.75795	1.99448	3.07446	2.19793	2.95888	1.53037	1.44999	2.45377	2.82508	2.51586	2.21059	3.00757	2.56037	2.7986	3.01573	2.51739	1.66048	2.56261	2.64721	2.80287	2.62349	3.07246	2.06955	2.12699	2.82084	2.68652	1.34225	2.07599	2.6853	1.86895	1.61274	1.13649	1.45213	0.388192	2.55516	1.58387	2.02202	0.390137	1.89329	1.0961	0.870741	1.86514	1.83511	0.901578	1.73731	1.53884	-0.620007	2.06039	-0.00192506	2.51298	2.0999	2.1674	0.661953	1.91721
ENSG00000007376	Q9UJJ7	RPUSD1	2.15536	1.15619	1.8033	2.05843	1.93632	1.91246	2.02036	0.924643	1.72859	1.87219	1.65468	1.99149	1.80711	1.94863	1.10536	1.77215	2.2075	1.36213	1.87987	1.81499	1.64208	2.26098	2.65992	2.14465	2.2005	1.93282	2.15931	1.33219	2.15867	1.90677	2.78466	2.51138	2.14836	2.52383	2.99601	1.79727	2.33073	2.8129	1.68546	2.97011	1.49906	2.50514	2.35571	2.33293	2.25817	2.23838	2.54221	1.46038	3.05078	2.35885	0.895032	2.32232	2.35159	1.59275	1.71674	2.76577	2.34761	1.98851	1.82603	1.27324	2.68128	1.66981	1.79279	2.13387	2.97783	2.01894	2.47096	2.47142	1.81684	2.26567	2.52377	1.26227	2.00769	2.03072	2.43691	2.10691	1.61672	2.60527	2.07905	1.91133	1.66989	2.95823	2.15837	2.14974	0.96253	1.78192	0.828137	1.8966	1.55717	1.1549	-0.81667	1.09605	1.0456	1.3007	1.0738	2.11423	0.879218	1.32229	1.1006	-0.523886	1.69617	-0.648705	2.72325	2.06302	2.34415	0.375111	2.06542
ENSG00000166133	Q8IZ73	RPUSD2	0.818784	-0.444093	-0.0381572	0.201921	-0.407358	0.748705	0.00897797	-0.986554	0.278135	1.03026	-0.849082	-0.219055	-0.333703	0.377608	-0.388073	0.464754	0.244921	-1.52218	-0.176504	-0.306396	-0.253709	0.419334	1.3663	1.25964	1.0691	0.707689	0.334181	-0.718267	0.600724	0.172115	0.997293	0.17803	0.703246	0.396822	1.73001	0.27756	-0.0131741	1.2055	-0.210351	1.62566	-0.24044	0.00552864	1.21263	0.759969	0.97819	-1.42938	0.82002	-2.43616	1.39489	0.176296	-0.153002	-0.518716	-0.0133784	0.0268535	0.820416	0.528192	0.570038	0.561806	-0.438349	-10.6783	-0.187456	0.0810249	-0.402048	0.731368	0.435804	-0.968506	0.596844	-0.237715	-0.0570313	-0.253654	0.0814176	-0.70804	0.465554	0.381712	-0.681943	-0.257915	-0.630304	0.249167	-0.154615	-1.32113	-0.153368	0.48435	-1.50926	-2.57808	-10.6783	-0.465219	-2.01089	-0.0323092	-1.32742	-0.942235	-2.65464	-0.599271	-0.5682	-0.697874	-0.291197	-0.746509	-1.32371	-0.720348	-1.1323	-10.6783	-0.0351249	-3.48221	-0.653671	0.0717881	0.654415	-1.51574	-1.09695
ENSG00000156990	Q6P087	RPUSD3	1.32477	0.653923	1.03297	1.43958	1.40167	1.59191	1.6422	-0.169337	1.54856	1.52338	1.21194	1.37302	1.47211	1.73587	1.61492	1.48801	1.04377	0.577525	1.28286	1.22078	1.47661	1.98685	1.74098	1.99012	1.94111	1.12067	1.05215	0.548107	2.01929	1.46608	2.05343	1.37369	1.56733	2.47856	2.3079	0.935086	2.10093	2.53065	0.813816	2.39242	1.3415	1.75526	1.88247	1.63758	2.02467	1.06976	2.1475	0.188893	1.85654	1.76116	-1.05418	1.10968	0.633387	0.461317	2.20189	1.96668	1.22396	1.50116	0.517377	0.545952	1.5736	1.59174	0.641557	0.587087	2.36116	1.50738	2.00672	1.91689	1.30603	0.613819	1.57413	1.29172	1.42366	1.53672	1.94261	1.36162	1.4148	1.82554	1.02251	1.09292	0.859397	1.89571	1.16751	0.479372	0.443426	0.962331	0.0878961	1.99895	0.772569	1.17115	-0.264704	0.85847	0.0238397	0.165551	0.770394	0.559831	-0.539737	0.915082	0.116206	-1.35332	1.36909	-1.42855	2.05517	1.11339	2.13142	0.0908327	0.681446
ENSG00000165526	Q96CM3	RPUSD4	0.888943	-0.108393	0.581972	1.08814	1.16309	1.3132	0.990685	-0.0735946	0.523129	0.990049	0.800746	0.564655	0.974814	1.45547	0.511934	1.1868	0.596795	0.00562868	0.756767	0.0255401	0.941664	1.53081	1.60494	1.35494	0.428955	1.53174	0.441721	0.177341	1.37255	0.600402	1.63254	0.88568	1.39287	1.17012	1.81912	0.629443	0.931056	1.64636	1.27717	1.78187	0.439337	0.930662	1.11328	0.921311	0.949554	0.386587	1.70822	-0.0995937	1.08004	1.43334	-0.764283	0.877664	0.882606	0.893113	0.793977	1.3431	0.971885	0.936472	-0.0929678	-0.22783	1.64107	0.764479	0.615977	-0.138703	0.926762	0.674549	1.25182	1.11376	0.288495	0.368621	1.31377	0.0323495	1.03245	1.22385	0.831479	1.19307	0.457951	0.115756	0.770448	1.41817	-0.549763	1.14435	0.355486	-0.362188	-1.53519	-0.046505	-1.14642	0.976856	-0.140273	0.338369	-0.37763	0.625031	-0.171552	-0.163073	0.449423	0.451816	-0.680617	0.993302	-0.763981	-2.79777	0.940022	-3.20526	1.53389	0.160658	1.70143	-0.583509	0.253874
ENSG00000166592	P55042	RRAD	-10.14	-10.14	-10.14	-3.82719	-3.02962	-10.14	-10.14	-10.14	-10.14	-10.14	-10.14	-3.25444	-3.48254	-3.31982	-10.14	-10.14	-10.14	-2.97626	-10.14	-10.14	-10.14	-10.14	-10.14	-3.23469	-10.14	-3.26571	-10.14	-4.15835	-10.14	-10.14	-3.20782	-3.27199	-2.45237	-3.05483	-10.14	-10.14	-10.14	-10.14	-10.14	-1.41782	-3.15116	-10.14	-2.05145	-1.34281	-10.14	-10.14	-10.14	-3.47328	-10.14	-10.14	-10.14	-10.14	-10.14	-10.14	-2.3357	-3.17044	-10.14	-2.79841	-10.14	-10.14	-0.763413	-2.18299	-10.14	-3.04217	-10.14	-2.23321	-2.31843	-10.14	-10.14	-3.60757	-2.28172	-10.14	-10.14	-10.14	-1.87726	-10.14	-10.14	-10.14	-3.60164	0.800713	-3.91846	-1.29671	-10.14	-10.14	-10.14	-2.24394	-3.46194	-10.14	-10.14	-10.14	-10.14	-3.74544	-3.60052	-10.14	-1.74962	-3.36632	-10.14	-10.14	-10.14	-10.14	-10.14	-10.14	-10.14	-10.14	-1.12693	-3.76972	-10.14
ENSG00000155876	Q7L523	RRAGA	3.45082	3.25268	3.25847	3.22551	3.42261	3.3917	3.29548	3.03376	2.99135	3.07027	2.8518	3.17834	3.42844	3.61799	3.29243	3.26991	2.94085	3.03771	3.19784	3.15805	3.38876	3.84643	4.03049	3.59984	4.18607	3.56855	3.51756	2.49377	3.45125	3.82764	4.38526	3.29651	3.7853	3.75388	4.6462	3.5053	3.77238	4.31672	3.4182	4.165	3.52755	3.90551	3.80326	4.2509	4.05933	4.04966	4.28895	3.48797	4.30298	4.16947	3.53055	3.44546	3.69531	2.80422	4.06672	3.90041	3.95614	2.99831	3.28371	3.47801	4.03997	3.72368	3.76384	3.40997	4.41845	3.92117	4.35014	4.21206	3.97158	3.71071	4.05557	4.07354	4.29819	3.5355	3.43264	3.71544	3.90905	4.26444	3.61718	3.36458	3.59349	4.38015	4.01923	3.90143	4.06644	3.44011	3.48704	3.8001	3.66259	3.32408	3.07081	4.12378	3.39594	3.20958	3.70877	3.38381	3.41713	3.59977	3.18173	3.55368	3.67987	3.50898	3.89531	3.08954	3.06294	3.41593	3.35204
ENSG00000083750	Q5VZM2	RRAGB	1.19408	0.112575	1.41145	1.31465	1.24133	1.58945	1.08318	-0.274086	0.991056	0.796007	1.01497	1.06059	0.737366	1.80183	0.527204	0.795488	1.1098	0.589002	0.880828	0.657806	0.910475	1.69921	0.314313	-0.111658	0.851911	1.88194	1.19908	-0.26854	1.07345	1.27395	1.06179	0.949805	1.72574	1.81622	1.83807	-0.00911504	1.99434	1.94504	0.908061	1.96476	0.0719881	0.625306	1.17738	1.02563	0.696643	1.39728	1.54754	-0.159754	1.82939	0.719322	1.22062	1.2525	1.31073	-0.543694	0.155369	0.95267	0.435285	1.1049	0.610654	-0.118144	1.75795	1.09266	-0.122054	1.40374	1.25493	1.54737	1.04686	1.05984	2.37039	0.227899	1.12677	0.615723	1.61583	1.24662	0.560947	0.694237	1.26954	0.95059	0.517567	1.4491	-0.702833	1.19731	0.93886	0.784864	0.632115	1.20651	0.938683	1.66518	0.85799	-0.662374	0.0131976	1.75426	0.84051	1.27319	1.57324	1.92483	1.22417	1.3137	0.860745	0.498655	1.35678	0.897159	1.95456	1.18448	1.89783	0.240749	0.532498
ENSG00000116954	Q9HB90	RRAGC	0.0384064	0.381732	-0.598745	0.416667	0.573463	0.243256	0.904701	-0.560073	-0.0144531	0.0197333	-0.245026	-0.161954	0.192696	0.826305	0.205395	0.184272	0.449699	-0.581896	0.658029	0.442357	0.964474	0.476633	0.893326	0.111637	0.928618	0.826442	0.242849	-1.13276	0.850677	1.11371	1.39376	0.70465	0.529698	0.245577	1.08716	0.482347	1.22597	1.59809	0.200659	1.37507	0.451027	0.92433	1.15461	1.30587	0.0954019	1.41748	1.43171	0.274181	1.77498	1.68667	1.37332	0.329425	0.761049	-0.910745	1.30975	1.08001	0.660752	0.64116	0.901409	-0.00213355	0.984229	0.915678	0.69123	0.0519331	1.44357	1.25223	1.36457	1.53139	1.46934	1.33534	1.02297	1.29896	1.85015	0.756422	0.795117	0.749549	0.895699	1.51268	0.0723855	1.74825	-0.533487	1.54152	1.85006	0.29777	-0.460816	1.10821	-0.264406	0.664121	1.08848	0.221003	0.189239	0.618686	-1.30436	-0.171687	0.55708	0.805866	0.201587	-1.19369	0.0562838	-0.777895	1.19391	-0.0259118	1.11513	0.100984	1.91807	-0.061071	-0.308141
ENSG00000025039	Q9NQL2	RRAGD	0.357885	1.71817	0.457448	1.0283	1.69441	1.07723	1.40348	0.565902	0.479327	0.847019	1.14822	0.718756	1.02137	1.49042	1.0945	0.82235	1.44595	0.0885042	1.00668	0.609278	1.3177	2.01222	1.58744	1.8278	1.29415	1.24018	0.930688	0.315668	1.17697	2.69055	2.069	1.70092	1.21933	1.06575	2.00136	0.41603	1.55989	1.74303	1.34271	2.15241	1.91201	1.7152	1.74901	2.25456	1.78704	2.83004	2.78031	2.01997	2.42061	2.75334	2.15902	1.50802	1.52469	0.199671	1.61213	2.76437	2.44954	2.11522	2.93422	2.16359	2.34692	1.65131	1.71787	1.13294	2.79648	2.91934	3.18797	2.67512	2.75541	3.39611	3.29751	2.74335	3.09925	1.21807	2.28568	2.83932	2.35529	2.97993	1.62085	1.64575	1.75959	2.51164	2.82181	1.50123	1.18027	2.78056	1.74905	2.06513	3.37068	1.37882	0.630956	1.73412	0.622115	1.36379	1.10314	2.03983	1.39043	0.80811	1.22722	0.764981	1.61378	0.384088	2.79293	1.5792	2.25516	1.56234	1.77713
ENSG00000126458	P10301	RRAS	2.22922	0.760115	1.3639	2.23753	2.32666	1.69414	3.03645	1.036	1.14118	2.39061	1.46978	1.87781	1.9206	1.54895	1.60186	1.69332	2.34193	0.965955	2.47042	1.84105	1.53515	1.66865	2.54612	2.40007	3.12563	2.77309	2.21976	1.33261	1.11343	1.63189	4.35066	2.36246	1.62382	3.10846	3.09038	2.26213	3.02215	2.9808	2.85825	3.33437	2.09735	2.23171	3.5248	4.32159	2.4432	2.95865	3.56615	1.59567	3.06152	2.57577	-0.753862	2.2023	3.31212	1.50736	2.97198	3.66258	3.41023	1.55969	1.36906	1.64423	3.09134	3.0143	2.07928	2.09169	3.57708	2.93475	3.40431	4.01255	2.104	3.14545	3.02619	3.47553	2.69187	3.17906	3.6772	2.74558	2.92539	3.37152	3.09175	2.58171	1.57593	4.08371	3.51178	4.03771	1.15408	3.03716	-0.592296	1.97154	2.85547	1.89092	0.55394	2.28857	-0.0551313	1.28337	0.391503	2.03791	1.54971	1.63922	0.77161	-0.982262	2.18376	-0.392228	1.82137	2.07567	2.88899	0.232797	2.88632
ENSG00000133818	P62070	RRAS2	2.06588	0.901822	1.77235	1.36891	1.92265	2.28394	1.64048	0.499275	1.12328	1.40172	1.70293	1.67301	1.65853	2.47295	1.71958	1.50256	0.969788	0.208948	1.46976	2.03832	1.42667	2.45902	1.91084	1.09637	2.09498	1.77351	1.46402	0.389383	2.10667	1.66919	2.91545	2.6079	2.42085	2.93112	3.32956	1.17928	2.31707	1.88814	1.16671	1.97926	2.12667	2.29662	2.19547	2.06566	2.48983	1.16258	2.03364	-0.693865	2.32169	1.07798	-0.629349	1.39623	2.0014	0.781336	1.9287	2.08886	1.27024	2.13231	0.910417	-0.381782	2.20475	2.0061	1.05934	0.932893	2.75332	1.83371	1.98257	2.00752	1.62119	0.36255	1.53046	1.17201	0.988888	1.48988	1.58467	1.3524	0.614865	1.74627	1.7258	1.95537	1.60217	2.05483	0.597266	1.13699	-0.557063	0.259381	0.509652	2.84808	-0.220275	1.47612	-0.197221	1.08089	0.654989	-0.482887	1.18585	0.928002	0.0914125	1.38706	1.11764	-3.03993	0.610031	-0.8798	2.53546	0.402437	1.44078	0.0566258	0.35131
ENSG00000125844	Q9P2E9	RRBP1	2.99301	2.36261	2.59126	2.5716	3.18253	2.38305	2.8202	1.92605	2.56184	2.99758	2.49055	2.70891	2.83939	3.20717	2.97707	2.66759	2.78372	2.49538	2.78085	2.4103	2.65116	3.19585	2.79805	3.29683	2.80796	3.11816	2.82531	1.81102	3.3011	3.34802	3.45763	3.82766	2.87691	3.39631	2.95688	2.46886	3.5817	3.48952	2.15878	3.60399	2.6403	3.94966	3.42099	3.49426	2.92418	4.42527	3.62328	1.69193	3.76884	3.50485	1.90187	2.56326	3.18054	2.12452	2.97652	3.82961	3.41527	3.09927	3.49197	1.88556	2.74871	3.49195	2.73932	2.79987	3.91786	3.87792	4.09634	3.97552	3.64556	4.0454	3.24425	3.77036	3.95621	2.82009	3.55287	3.85666	3.04256	3.79486	2.86052	3.78488	3.06546	3.84335	3.36461	3.08483	2.7486	3.31986	2.47117	2.99867	3.7217	2.47663	1.07062	3.34681	2.18677	2.26847	1.8743	2.9258	2.85482	3.8992	2.80455	1.85605	3.44821	1.46752	3.92577	3.36062	3.73504	1.47739	3.34964
ENSG00000124782	Q92766	RREB1	2.97373	2.72227	2.84432	3.22186	2.96406	2.87842	3.12515	2.04219	3.03004	3.12326	2.95191	2.85089	2.97798	3.52765	2.76763	2.79998	2.8443	2.2113	3.02355	2.53904	2.96171	3.5094	3.20907	3.18074	3.31087	3.20163	3.10462	2.00063	3.38059	3.12314	3.40752	3.23322	3.25205	3.52214	3.27225	2.54128	3.43652	3.68451	3.11898	3.54532	3.03508	3.55049	3.32865	3.22514	3.19055	3.35887	3.68298	1.79883	3.30835	3.15252	2.32553	2.87415	2.82321	2.26925	3.03981	3.58691	3.03808	3.12844	2.78145	2.37266	3.2853	3.27639	2.62388	2.60593	3.60791	2.63453	3.53055	3.50771	3.02067	3.17035	3.54251	3.18667	3.04044	3.03161	3.203	3.11862	2.85084	3.24736	2.66729	2.50138	2.40058	3.17823	2.912	2.87355	2.20211	2.6646	2.16551	2.77308	2.88566	2.55642	0.658003	2.93366	2.18006	2.09525	2.65522	2.82971	2.38454	2.48087	2.50098	0.266224	3.09876	1.30307	4.12653	2.97058	2.85652	1.46953	3.05802
ENSG00000180245	O14718	RRH	-3.43924	-1.05021	-3.34074	-2.60416	-9.90782	-1.79803	-1.21792	-9.90782	-3.25958	-0.78206	-1.07701	-3.0223	-0.677402	-9.90782	-3.41004	-3.14438	-9.90782	-2.16252	-9.90782	-2.33675	-9.90782	-1.39186	0.220195	-3.00256	-9.90782	-0.721522	-9.90782	-1.13857	-0.0201661	-2.85463	-1.39862	-3.03986	-1.63761	-9.90782	-1.40269	-2.26736	-0.241802	-9.90782	-9.90782	-2.76383	-2.91902	-1.22136	-0.500569	-9.90782	-9.90782	-2.97137	-0.866686	-9.90782	-1.20074	-9.90782	-1.08076	-3.31939	-9.90782	-9.90782	-9.90782	-9.90782	-0.596398	1.01051	-9.90782	-3.36811	-2.11191	-2.94507	-9.90782	-2.81004	-9.90782	-2.00108	-1.50346	-9.90782	0.42415	-3.37544	-9.90782	-9.90782	-9.90782	-9.90782	-9.90782	-9.90782	-9.90782	-1.20003	-2.37729	0.448251	-2.69603	-2.64327	-9.90782	-9.90782	-3.61458	-9.90782	-0.434575	-0.675363	-9.90782	-1.75333	-3.45808	-2.52191	-3.36839	-1.62462	-1.51748	-3.13418	-9.90782	-9.90782	-9.90782	-9.90782	-2.34535	-9.90782	-2.19959	-3.14522	-0.894794	-3.53759	-0.647927
ENSG00000167325	P23921	RRM1	1.751	0.884948	1.18883	1.62029	1.06315	1.43037	1.23464	0.224658	1.15895	1.52191	1.56847	1.05895	1.07201	1.35552	1.37459	1.15396	0.457069	0.42516	0.849434	0.941823	1.04898	1.40488	1.33509	1.76784	2.31782	1.4989	0.878259	0.284637	1.3878	0.742611	2.20536	1.57621	1.59133	1.93073	2.15947	1.03709	2.21998	2.75679	1.48716	2.59939	0.905955	1.7774	2.512	1.70464	1.36025	1.7623	2.08498	-0.454216	2.33335	1.44859	-0.517173	1.58721	1.50174	0.609787	2.0125	2.11377	1.56188	1.88078	-0.327354	0.709879	1.58913	1.42896	0.885636	0.658277	2.0937	1.73839	2.43036	2.4027	1.45977	1.06497	2.51029	1.47048	1.23774	0.556428	1.47276	1.34783	1.3831	1.81954	1.78009	0.24807	-0.0973971	2.34953	1.4379	0.913892	0.546259	0.746387	0.404911	2.47331	-1.07949	0.627375	0.133634	1.72951	0.182492	0.756494	1.2789	0.946105	0.286116	0.906027	0.94797	-0.996785	0.826281	-0.434982	2.38068	0.677865	0.581313	0.567628	0.352242
ENSG00000171848	P31350	RRM2	0.0988483	-2.81807	-1.53766	-0.625621	-1.40474	-1.45444	-1.8178	-2.71974	-2.04009	-1.87282	-1.26203	-1.34187	-1.22425	-2.54388	-0.800876	-1.75417	-1.48893	-2.19813	-2.39495	-0.652097	-1.49191	-2.42433	-1.13296	1.17188	1.07151	-0.725602	-0.874595	-1.32368	-1.20358	-0.109365	0.829794	1.90791	-1.18676	1.52821	2.7264	-0.087811	1.86315	1.74392	0.818979	2.73425	-1.23782	1.46686	2.93895	1.87322	1.33012	1.41903	0.789227	0.859607	2.08694	2.11684	-2.84862	-2.29281	2.05455	-0.909164	0.20994	1.85225	2.69243	0.786475	1.08113	0.275061	-0.0784601	1.20638	-1.39943	-0.266014	3.2516	2.60881	3.44783	1.67089	2.24022	2.47773	3.25851	0.752832	2.0375	-1.12995	1.24545	2.11007	1.0716	2.63359	2.37849	0.767006	0.409317	2.8463	2.07592	0.260939	1.1691	1.36417	1.23629	2.59884	1.04824	-0.303336	-0.782353	1.75699	-0.15136	1.17293	1.54338	1.10728	0.597556	1.45091	1.22613	0.2208	1.37115	-0.318987	3.08097	0.533305	1.97851	0.677277	0.830028
ENSG00000048392	Q7LG56	RRM2B	2.4144	3.10324	2.53326	2.69419	3.35388	2.42237	2.54119	2.06078	2.68382	2.32888	2.82181	2.47751	2.41169	2.8934	2.20528	2.49637	2.64449	2.28645	2.93155	2.8745	2.87874	3.7067	3.157	3.194	2.63317	2.95391	2.34302	1.65133	3.15593	3.8329	3.39895	3.11486	2.84186	2.50255	3.83984	2.21238	3.01535	3.0447	2.24974	3.0365	2.53957	2.97352	3.40937	3.00503	2.97687	3.69322	3.47112	3.32147	3.72701	3.67805	3.5359	2.58015	2.92861	1.66402	2.84171	3.3384	3.2906	2.92017	2.98501	2.80953	3.42641	2.88061	2.99096	2.69145	3.6541	3.50493	3.44401	3.22726	3.35562	3.36798	3.11656	3.28491	3.56187	3.14662	2.78268	2.99424	2.7252	3.36811	2.27648	2.99198	2.34062	3.2493	3.70977	2.83619	1.81111	2.95811	1.85862	3.49636	3.12466	2.38397	1.4525	2.12354	1.46657	2.65902	1.88722	2.74186	1.51375	1.61611	2.3636	0.0366609	2.78219	1.83942	3.39786	2.97662	2.66338	2.20051	2.21327
ENSG00000085721	Q9NYV6	RRN3	1.82476	1.61854	1.89811	2.05254	2.12092	2.20624	1.99246	0.877103	1.42144	1.93398	1.79811	1.25884	2.06667	2.16679	1.65981	1.86741	1.46415	0.998652	1.55703	1.79983	2.18387	2.01298	2.41755	2.51567	2.38398	2.59985	1.74523	0.996287	2.41843	1.77019	2.82926	2.10611	2.55328	2.84236	2.61841	2.15385	2.74482	2.46152	1.73697	2.71183	1.94785	2.09397	2.75931	1.92663	2.36742	2.2841	2.73542	0.360103	3.01866	1.91739	0.794507	1.54387	1.61725	1.44543	2.13079	2.64457	1.53119	1.84151	0.849478	1.38772	2.89886	1.67906	1.60221	1.49829	2.53704	1.90513	2.10751	2.56608	2.00585	1.13935	2.34897	1.75644	1.2133	2.08372	2.19365	1.44048	1.32529	1.60444	0.145582	1.51812	1.38015	2.04272	0.914744	1.15432	0.245494	0.790177	0.329743	2.69891	0.833866	1.27195	0.894072	1.82577	0.883484	0.584836	1.17372	1.44711	0.480962	1.57031	1.14469	-0.989513	1.06381	-0.842513	2.35624	1.68497	1.58841	0.288673	0.157941
ENSG00000143303	Q96FB5	RRNAD1	0.913585	0.894433	1.07587	1.33003	1.46159	1.13294	1.74325	0.038359	1.38458	1.05615	1.11905	0.543346	0.934512	1.39145	1.3819	1.11191	1.09361	0.767031	1.33532	1.05653	0.599623	1.82716	1.28381	1.47731	1.19039	0.83145	1.10681	-0.370909	1.44052	1.25967	2.54777	1.31686	1.26474	1.92645	1.87991	0.995045	1.72108	1.61835	1.51727	2.29289	0.804939	2.14414	1.57616	1.62127	1.06367	2.04371	1.17779	1.01424	2.15408	1.82319	0.493984	0.969152	0.918975	0.983141	0.854797	2.30231	1.60048	1.72827	1.50363	-0.598776	1.86729	1.67542	0.566658	1.67131	1.78327	1.67746	2.08825	1.70172	0.715479	1.10091	1.37602	1.91546	1.89394	1.13316	1.66478	0.973821	1.47549	1.64336	1.07717	1.90929	1.32122	1.92493	2.15378	1.17991	0.492319	1.55979	-0.665436	1.56869	1.71038	0.0578469	0.447214	0.961494	0.137491	-0.107667	1.11041	1.22171	0.643926	0.961654	0.513732	-1.5408	0.382495	-0.451345	2.2556	1.98539	1.30161	0.0229774	0.870943
ENSG00000160214	P56182	RRP1	0.725822	0.722137	0.955423	1.23243	1.31788	1.27466	1.01342	0.528539	1.15669	1.57564	1.07372	0.588925	0.916641	1.39729	0.64216	0.968187	0.669836	0.28438	1.16981	0.809594	0.941195	1.40338	1.85989	1.08267	1.44457	0.93112	1.12036	0.176865	1.15968	0.873363	1.69464	1.01592	1.85547	1.76975	2.01247	0.933763	0.910351	1.78886	0.804038	1.80858	1.25093	1.65478	1.71621	1.22216	1.56935	0.896565	1.90586	-1.10065	1.77273	1.19299	-1.17013	1.16338	0.209878	0.250122	1.09831	1.36154	1.224	2.04807	0.751297	-0.0230729	1.14239	1.474	0.738335	0.80283	2.08524	1.46867	1.71824	1.72926	1.58914	1.10674	1.71948	1.60185	0.733321	0.675449	1.57614	0.823004	0.855352	1.15686	0.975258	1.14853	0.701937	1.68333	0.712247	-0.0371928	-1.09132	0.523158	-0.330666	1.2351	0.727274	0.724869	-0.21351	0.877132	-0.537703	-0.531442	0.976082	1.00649	-0.44944	0.880692	-0.155066	-2.20522	0.188125	-1.68177	1.6392	0.754387	1.25628	-1.10081	1.08858
ENSG00000052749	Q5JTH9	RRP12	1.89998	3.15024	2.4502	2.52885	2.54761	1.94923	2.49874	2.11353	2.36941	2.21864	2.03149	2.54341	2.631	2.98841	1.31727	2.33537	2.20213	1.93289	2.24555	2.47937	2.03878	2.57645	2.53109	2.79159	2.43986	2.18413	2.45955	1.2743	2.56142	3.40011	2.63606	2.81004	1.90094	2.14672	2.51776	1.86759	2.36834	2.05657	2.00087	2.33996	2.42515	2.5276	1.98164	2.24166	2.10692	3.5126	2.17918	1.82993	2.08581	3.22587	2.10623	2.16409	2.78233	1.67583	1.52852	2.51005	2.31491	3.46592	2.32583	2.84305	2.70531	2.58476	2.82345	2.40944	3.59974	3.0452	3.0805	2.75124	3.24867	3.25968	2.58762	2.11704	2.86399	2.0662	2.1739	2.60406	2.62312	3.37447	2.78125	2.52519	2.46741	2.87814	3.03651	2.12769	2.59367	1.94653	2.88771	3.07469	2.961	2.26015	0.528732	3.02664	1.6346	1.44884	2.64114	1.80908	2.34329	1.69904	2.81965	1.00801	3.13733	1.65786	3.17291	2.70797	2.33246	2.02286	2.18212
ENSG00000067533	Q9Y3B9	RRP15	-0.278305	-0.227686	-0.545434	-0.295821	-0.437962	-0.0183155	-0.410843	-0.807059	0.171128	-0.117733	0.0673169	-1.3841	-0.275894	0.549413	-0.578006	-0.27318	-0.700147	-1.19131	-0.366337	-0.109358	0.0782622	0.04121	0.311918	-0.166655	0.231751	0.101567	-0.0115514	-1.13842	0.807529	-0.54797	0.481812	-0.132134	0.379632	0.372982	0.963109	-0.22016	0.821353	0.934908	-0.36924	0.180766	0.0244359	-0.574715	0.545196	-2.09104	0.163907	-1.02804	0.184945	-2.52162	0.388038	-0.540232	-2.93458	-0.486392	-0.433207	-0.549699	-0.640442	-0.257973	-0.161617	-0.368709	-1.98016	-1.42836	0.421346	-0.14617	-0.716361	-0.798419	0.322722	0.0789976	-0.103848	0.553625	0.063572	-2.02036	0.0302864	-0.247109	-1.20169	-0.250252	-0.180358	-1.46601	-1.29823	-0.766267	-1.12179	-0.289797	-1.28486	-0.335175	-2.32962	-0.977027	-2.36894	-2.45408	-1.22161	0.182436	-2.18825	-1.13663	-1.6636	-0.645925	-0.535906	-1.15947	-0.258745	-0.497299	-1.21491	-0.251207	-0.479154	-3.09616	-0.66101	-2.15808	0.0839555	-0.688954	0.124371	-1.90436	-1.76514
ENSG00000160208	Q14684	RRP1B	2.59231	2.39416	2.47226	2.7675	2.6244	3.04412	2.69396	1.90943	2.52838	3.08285	2.61615	2.32869	2.73842	3.24937	2.42763	2.55724	1.96467	1.75219	2.39261	2.49034	2.80133	3.08901	3.61036	3.33076	3.18358	3.38219	3.17866	1.6503	3.06962	2.4436	2.96946	3.08635	3.17526	3.32068	3.41839	2.28681	3.36585	3.73782	2.76192	3.64555	2.79143	2.95956	3.37474	3.0091	2.99835	2.58591	3.5502	-0.0311226	3.76835	2.52123	1.21608	2.83992	2.24648	1.94567	2.60491	3.60378	2.83649	2.96286	1.75644	1.50124	2.8386	2.93434	2.23425	2.20515	3.34424	2.64403	3.24373	3.09466	2.75946	2.26727	2.66605	2.41538	2.5628	2.48797	2.93452	2.16991	2.40884	2.45489	2.10516	1.67117	1.93811	2.81303	2.09088	2.14809	0.966515	2.07348	0.498677	2.94653	1.7592	2.13877	0.094716	2.12783	1.28883	1.39656	1.49279	1.87835	0.880684	1.95076	1.15867	-0.819716	1.68393	-0.458698	2.82481	2.33169	1.57642	0.609313	1.7566
ENSG00000124541	Q96EU6	RRP36	2.85904	2.04303	2.56336	2.72501	3.03077	2.74906	2.92927	1.52869	2.62959	3.09657	2.58867	2.49057	2.50611	3.17791	2.49331	2.68105	2.548	1.64176	2.7513	2.51092	2.88351	3.12926	3.5322	2.3585	3.21476	3.1572	2.54817	1.6562	2.98881	3.11521	3.43058	3.07144	3.00143	3.44504	3.94907	2.56417	3.66524	3.46447	2.59436	3.61036	2.85769	2.87138	3.20051	3.00979	3.16709	3.207	3.49211	2.09468	3.22133	3.25506	2.39938	3.29013	3.16322	2.04386	3.11863	3.64556	2.98034	2.60199	1.93986	2.38719	3.50616	2.79668	2.98546	2.03473	3.30185	2.94328	3.3365	3.19054	2.89683	2.85018	3.29414	2.88307	3.10692	3.48274	2.84751	2.896	2.75186	2.92928	2.75217	2.36657	2.54803	3.52443	2.69016	2.10659	1.91259	2.37798	1.47399	3.57597	2.17659	2.1818	1.5063	2.68544	1.76686	1.93659	2.62892	2.74024	1.84051	2.31245	1.86509	0.79956	2.97352	0.375273	3.05965	2.77641	2.40516	1.51331	2.55291
ENSG00000189306	Q9Y3A4	RRP7A	2.58759	2.60419	2.48671	3.26916	2.47206	2.93737	3.69125	1.87904	3.36188	2.7451	2.67957	2.34765	3.23572	3.42809	2.68564	2.45215	2.91879	2.0975	2.69833	2.48941	2.53657	3.55893	3.64823	3.39802	3.12356	2.90883	2.95725	2.11722	3.245	3.16983	4.04386	2.89418	3.05274	3.95454	4.26498	3.19139	3.39061	4.2529	3.60887	3.69191	3.21073	2.74639	3.58803	4.07733	3.62774	2.6161	3.49411	1.13922	3.19025	2.64897	0.676069	2.8916	2.49687	2.39209	2.89363	3.40742	2.55702	2.76951	2.68712	1.85611	3.71078	3.08651	2.52936	2.1342	3.55663	3.21895	3.04117	3.44951	2.0869	2.16514	2.80473	3.40569	2.83468	3.65426	2.75276	2.72378	3.05662	2.91319	2.74142	1.91323	2.19839	3.14452	2.10687	2.86888	1.12682	2.47124	1.58989	3.84897	2.40391	1.9367	0.125019	2.46509	1.10529	1.32564	2.0986	2.15885	1.47107	2.24984	1.96832	-0.563309	2.39724	0.83484	3.77696	2.82086	2.42161	1.31438	2.09041
ENSG00000132275	O43159	RRP8	1.71215	1.2816	1.55377	2.10812	1.62847	1.81291	1.56195	0.965136	1.85959	1.86251	1.87919	1.44331	1.36783	2.2493	1.76677	1.81137	1.40847	0.737265	1.76437	1.58549	2.04093	2.30829	2.27461	1.86456	2.09157	2.35501	1.75201	0.671161	2.01362	1.29381	2.18861	1.87756	2.24375	2.24745	2.36004	1.38223	2.59377	2.8575	1.66389	2.33338	1.93843	1.85597	2.34312	1.6018	2.37047	1.481	2.66836	0.623905	2.40367	1.60922	-0.0483779	1.88306	1.31353	1.48229	1.8687	2.31573	1.5663	2.0076	0.322032	0.951253	1.77106	1.81561	1.39024	0.657344	2.59214	1.76519	1.97915	2.18852	1.79744	1.12705	1.85397	1.2867	1.86796	1.80833	1.80974	1.23876	1.36126	1.76883	1.34212	1.10402	1.19392	1.95521	1.35917	1.28287	0.383768	1.14149	-0.101475	2.07214	1.02373	1.18796	-0.636894	1.31743	0.651449	0.750116	0.928645	1.20245	0.45336	1.07665	0.778589	-1.66896	1.04083	-1.21615	2.05911	1.47402	1.37593	-0.077049	1.0997
ENSG00000114767	O43818	RRP9	1.38202	0.508648	0.434797	1.22439	1.24546	1.13918	1.12158	-0.195803	0.779618	1.23637	-0.195676	0.656597	0.319703	1.78281	1.31536	1.18525	-0.422487	-0.547346	1.4764	0.34701	0.506537	0.990317	1.79028	1.26117	1.36006	1.48135	1.11306	0.327112	1.38532	0.340407	1.48083	1.53158	1.04866	2.09428	1.8342	0.857004	0.755641	1.59594	1.13454	1.86412	0.275566	1.30248	1.81358	0.939646	1.99923	1.75812	1.262	0.0882437	1.26427	1.62292	-1.61181	0.941504	0.447509	0.800485	-2.22065	1.68838	1.28482	0.308843	0.455881	-0.177286	1.35001	1.24875	0.604742	0.0636406	2.25877	1.39991	1.4346	1.61674	0.307071	0.300291	0.635347	1.11449	1.44076	0.298603	1.23367	0.717209	-0.12875	1.26498	0.586196	1.13806	0.265745	1.13776	0.727437	-0.191396	-1.42452	0.188187	-0.189534	1.66503	0.909479	1.58441	-1.26649	0.938046	-2.49324	-0.159826	0.946812	0.321565	-0.670308	0.697995	0.84188	-2.64367	-0.660539	0.0695361	0.999042	1.30988	1.57076	-0.670006	0.555511
ENSG00000179041	Q15050	RRS1	2.14796	1.09619	1.80705	1.61693	2.32024	1.99721	2.13424	1.47904	1.85427	1.61844	1.01278	1.25994	1.89829	2.55275	2.12596	1.86096	1.4636	0.339121	2.04819	1.51396	1.87144	2.28175	3.34307	2.18231	3.29775	2.2166	2.34593	1.62894	2.53029	1.90521	2.71378	2.62523	2.45028	3.04572	2.87171	2.54041	3.13183	3.34703	2.62928	3.42272	1.69835	2.56812	2.90015	1.97873	2.73455	2.03545	2.65606	0.515884	2.81432	2.05775	0.935062	2.19111	2.17076	0.851378	2.18421	2.92923	2.01335	2.48084	1.28629	1.08774	1.93772	2.5953	1.09763	1.34262	3.10547	2.12115	2.43284	2.62427	2.34569	2.13447	2.10719	2.2911	1.59119	2.40759	2.70572	1.77415	2.34243	1.37477	1.77798	1.67738	1.5569	2.64148	1.51499	1.18049	0.530515	1.39687	-0.302055	2.12268	1.01924	1.85365	-0.702191	1.41025	0.194892	1.14172	1.24915	2.01561	0.109239	1.707	1.16212	-1.53876	2.03242	-0.142426	1.84966	1.69969	1.45824	0.216372	1.02764
ENSG00000102104	O15537	RS1	-11.168	-3.04524	-3.0261	-4.8552	-11.168	-11.168	-11.168	-1.99003	-2.53055	-2.77744	-11.168	-4.28245	-11.168	-3.35423	-11.168	-11.168	-11.168	-11.168	-4.46064	-4.58932	-11.168	-11.168	-11.168	-2.27175	-11.168	-4.29372	-3.60794	-5.18636	-11.168	-11.168	-11.168	-11.168	-11.168	-11.168	-11.168	-11.168	-11.168	-4.18002	-3.39486	-11.168	-11.168	-3.478	-4.07416	-11.168	-11.168	-11.168	-11.168	-11.168	-4.03895	-11.168	-11.168	-11.168	-11.168	-11.168	-11.168	-11.168	-4.43019	-3.82641	-4.37556	-11.168	-11.168	-11.168	-11.168	-2.49225	-3.0493	-3.26122	-11.168	-2.46192	-3.002	-4.63558	-11.168	-11.168	-11.168	-1.62126	-11.168	-11.168	-11.168	-11.168	-11.168	1.27473	-11.168	-11.168	-11.168	-11.168	-11.168	-11.168	-2.9144	-11.168	-11.168	-11.168	-11.168	-11.168	-11.168	-11.168	-1.19553	-11.168	-11.168	-11.168	-11.168	-3.78674	-11.168	-11.168	-11.168	-11.168	-0.157029	-11.168	-3.90102
ENSG00000136444	Q9HA92	RSAD1	1.4082	1.20482	1.82967	1.84682	1.79278	2.049	2.15691	1.08157	1.6893	1.97959	1.39133	1.34385	1.92093	2.62827	1.6601	1.86833	1.41217	0.445398	1.57905	1.39394	1.66181	2.32355	2.56478	1.64667	2.44443	2.29586	2.0108	0.250443	2.13625	1.94576	2.53914	1.70461	2.48257	2.49603	2.70136	1.30544	2.22785	2.64863	1.47992	2.28232	1.60715	2.17731	2.17037	2.203	2.17235	0.736364	1.99434	-0.259911	2.20583	1.555	-0.611824	1.66059	1.18196	1.22019	1.40587	1.87915	1.26518	2.20001	1.01551	0.409934	1.63847	1.55921	0.990854	1.11038	1.88655	1.19236	1.68257	1.74736	1.39705	-0.0612699	1.56542	0.992015	1.66108	1.98754	1.55862	1.04917	1.21917	0.727581	1.1739	0.825651	1.2576	2.04758	1.08078	0.717662	-0.30315	0.739152	-1.31192	2.0289	0.160567	1.05893	0.126399	0.432994	0.373137	0.514849	0.40935	0.93887	-0.190439	1.10521	0.835786	-1.74029	0.976556	-1.07925	1.97919	1.24371	1.96618	-0.559486	0.908775
ENSG00000134321	Q8WXG1	RSAD2	1.93124	0.980246	0.12163	1.88342	1.66943	0.902186	1.64645	0.976215	1.01636	0.115843	1.43571	0.518961	1.02562	2.12159	1.12731	1.13266	1.79356	6.30516	1.00785	0.383224	2.76263	2.18195	3.2177	1.83825	1.81981	1.83671	1.25238	1.06025	3.09791	1.59224	7.16519	2.50102	1.74113	4.6942	3.3124	1.46909	1.27234	6.79799	3.66567	6.30992	0.695204	3.60139	8.30097	7.89661	1.85637	7.8887	6.67973	3.12618	8.13127	6.83976	-0.423211	1.44131	1.96665	0.82637	2.20226	7.53135	6.48665	3.49354	7.19324	4.2038	0.793504	7.97446	1.22023	5.33747	6.49928	8.49477	4.85637	7.89097	8.02697	4.24522	2.47885	8.17724	7.66591	6.37701	7.03054	6.36382	2.83964	6.09683	1.80168	7.49631	1.60655	7.39237	2.9662	7.55385	2.81468	7.11566	5.36259	2.32709	7.16502	1.334	2.20261	3.27256	1.89517	1.91479	3.31591	2.55508	3.61585	2.8526	3.14728	2.17003	2.62911	2.11616	1.34688	0.154036	3.45772	2.0074	6.78933
ENSG00000081019	Q5VWQ0	RSBN1	2.46564	2.24803	2.43785	2.6094	2.71843	2.68249	2.63225	1.7864	2.63703	2.63072	2.59822	2.29921	2.22786	3.10144	2.48497	2.43398	2.37714	1.54091	2.11175	2.5461	2.78155	2.99041	3.08257	3.05606	3.39493	2.86513	2.76919	1.2653	2.79421	2.81286	3.09683	2.86899	3.1663	3.04666	2.95355	2.50253	3.3608	3.24108	2.43109	2.98042	2.72982	2.80403	3.18528	2.60596	2.68448	3.67093	3.53505	1.98373	3.39172	3.78501	2.86748	2.42575	2.75654	1.84536	2.92825	3.11625	3.33269	2.58002	2.76196	1.99517	3.03246	2.64138	2.4567	1.95093	3.42421	3.83047	3.02754	3.21492	4.13049	2.72469	2.9493	2.85488	3.65794	2.98911	2.68646	3.56609	2.35659	2.99986	2.01578	2.75781	1.84054	3.42258	3.19612	2.55359	1.87317	3.21305	1.88514	3.22987	3.23472	2.33504	1.30814	2.68803	1.37628	2.39019	2.00464	2.69017	1.32766	1.94124	2.34442	1.55822	2.36688	1.61982	2.95732	2.12867	3.10273	1.73998	1.72119
ENSG00000187257	Q6PCB5	RSBN1L	2.83243	3.2235	2.91325	3.08416	3.38771	2.95109	2.92166	2.2396	2.95698	2.96899	3.15083	3.03668	2.62186	3.48615	2.74555	2.74847	3.04993	2.56336	3.36318	3.02346	3.0463	3.56906	3.31448	3.52895	3.12265	3.24211	2.77103	1.72567	3.62144	3.97859	3.60214	3.60536	3.1546	3.05817	3.6775	2.41162	3.49266	3.63707	2.60039	3.31866	2.91118	3.481	3.70327	3.19264	3.46887	3.57593	3.66477	3.37308	4.04223	3.64683	3.69537	2.99765	3.0591	1.85963	3.18173	3.8188	3.40303	3.15008	3.04315	2.52249	3.55642	3.31637	3.30071	2.65916	3.61173	3.64185	3.60197	3.59862	3.49954	3.5199	3.26903	2.91777	3.16566	2.82066	2.93279	3.23679	2.66357	3.35873	2.52108	3.32883	2.26686	3.41854	3.43599	2.90506	2.11408	2.68522	2.20948	3.46804	2.91079	2.78729	1.76413	2.68094	1.73419	3.0255	2.35991	3.15914	1.78855	2.30128	2.45225	-0.00184841	2.93504	1.9303	3.50494	2.72806	2.81664	2.13676	2.38145
ENSG00000215695	Q92681	RSC1A1	-10.2574	-10.2574	-10.2574	-10.2574	-10.2574	-10.2574	-10.2574	-10.2574	-10.2574	-10.2574	-10.2574	-10.2574	-10.2574	-10.2574	-10.2574	-10.2574	-10.2574	-10.2574	-10.2574	-10.2574	-10.2574	-10.2574	-10.2574	-10.2574	-10.2574	-10.2574	-10.2574	-10.2574	-10.2574	-10.2574	-10.2574	-10.2574	-10.2574	-10.2574	-10.2574	-10.2574	-10.2574	-10.2574	-10.2574	-10.2574	-10.2574	-10.2574	-10.2574	-10.2574	-10.2574	-10.2574	-10.2574	-10.2574	-10.2574	-10.2574	-10.2574	-10.2574	-10.2574	-10.2574	-10.2574	-10.2574	-10.2574	-10.2574	-10.2574	-10.2574	-10.2574	-10.2574	-10.2574	-10.2574	-10.2574	-10.2574	-10.2574	-10.2574	-10.2574	-10.2574	-10.2574	-10.2574	-10.2574	-10.2574	-10.2574	-10.2574	-10.2574	-10.2574	-10.2574	-10.2574	-10.2574	-10.2574	-10.2574	-10.2574	-10.2574	-10.2574	-10.2574	-10.2574	-10.2574	-10.2574	-10.2574	-10.2574	-10.2574	-10.2574	-10.2574	-10.2574	-10.2574	-10.2574	-10.2574	-10.2574	-10.2574	-10.2574	-10.2574	-10.2574	-10.2574	-10.2574	-10.2574
ENSG00000048649	Q96T23	RSF1	2.15891	2.14072	2.25304	2.17778	2.6209	2.52518	2.09816	1.59481	2.05552	2.26868	2.30468	2.17037	2.03463	2.77022	2.06637	2.14844	1.94742	1.67776	2.40559	2.30514	2.47008	2.99965	2.68244	2.59988	2.46274	2.74997	1.9062	1.37703	2.95025	2.87156	3.21736	2.69481	2.81518	2.47279	3.2187	2.00089	2.96254	3.14908	2.17825	3.16347	2.13011	2.60426	3.02776	2.35765	2.69186	3.07533	3.14233	1.74391	3.3717	2.6806	2.08438	2.35176	2.04883	1.47061	2.24906	2.97236	2.49218	2.10323	1.57576	1.77345	2.77718	2.28749	2.3638	1.5833	2.89443	2.57994	2.94569	2.87777	2.46524	2.51119	2.36061	2.42335	2.54491	2.41664	2.44102	2.34064	1.97404	2.56087	1.78321	2.38687	1.71066	2.76686	2.22939	2.15838	1.88289	1.86874	1.56391	2.96373	1.69206	1.83971	1.89415	2.4135	1.25754	1.988	2.04852	2.3391	1.34147	1.76719	1.97244	0.238952	2.45723	1.31479	2.92993	2.2231	1.9525	1.19446	1.58685
ENSG00000167524	E9PPC7	RSKR	0.697314	0.529801	0.578744	1.09897	1.06661	0.909065	1.26847	-0.575428	0.746444	0.968315	0.824803	0.607437	1.32197	1.69512	0.478963	0.484306	0.794125	0.293842	0.720384	0.435183	0.492931	0.983089	0.616974	-0.0505406	0.311307	1.15668	1.03061	0.178298	1.92755	0.408773	1.08732	0.0228453	0.647399	0.946073	0.528133	-0.310412	0.192069	1.41101	-0.177179	1.21832	1.32026	1.63421	0.449677	0.160453	0.0211439	1.33675	0.450677	-1.61229	0.575311	0.114191	-1.76259	0.23363	-0.399842	-0.0492912	-0.467702	0.893713	0.0907637	1.2042	0.549143	-1.60309	-0.33863	0.572851	-0.674789	0.74736	0.525723	0.219952	0.871188	0.337289	-2.10319	1.07862	1.09705	-0.917909	0.140549	0.00780017	1.12957	0.117111	0.628805	-0.146237	0.220454	1.08906	0.258217	0.952719	0.0643519	0.566106	0.146525	0.209178	-0.279776	0.838657	0.542299	0.677124	-1.45319	0.489973	-0.109521	-0.785128	0.120329	-0.303527	0.127325	0.216846	0.571043	-1.40692	0.694964	-0.877413	1.2632	1.06831	1.5098	-0.842214	1.02726
ENSG00000171490	O76021	RSL1D1	2.49981	1.63935	1.96138	2.41694	2.50942	2.8044	2.66088	1.38807	2.32899	2.56482	2.20558	1.72749	2.20635	2.92451	1.97426	2.55321	2.0439	1.5199	2.18597	2.24459	2.37566	3.00182	2.69341	2.71564	2.18568	2.55006	2.46192	1.47514	2.96089	2.48561	2.78693	2.54373	3.05993	2.89692	3.88919	2.55479	3.05374	3.27521	2.79754	3.56867	2.21492	2.66892	3.11424	2.67295	2.96319	2.40093	3.01285	1.21578	2.65873	1.73703	0.225134	2.42126	1.89193	1.87596	2.45033	2.87353	2.52078	1.99955	0.832553	1.41552	3.20747	2.0788	2.1473	1.34391	2.89692	2.34405	3.03326	3.13192	2.10038	1.68532	2.66804	2.38691	1.59491	2.81218	2.05678	2.10047	2.27257	2.28795	1.88899	2.14504	1.74215	2.90044	1.77221	2.10367	1.05171	1.61293	0.882135	2.98916	0.624324	1.50394	1.16985	2.07946	0.992076	1.67101	2.06717	2.19536	0.893701	2.36437	1.75249	-1.44793	2.20738	-0.0498921	2.51737	2.29711	1.92585	0.837249	1.19706
ENSG00000137876	Q9UHA3	RSL24D1	1.83616	1.33166	2.0553	2.02509	2.21001	2.03942	1.93996	0.838662	1.53593	1.60029	2.3091	1.61785	1.35967	2.19123	1.77378	1.52219	1.25948	0.721516	1.3815	1.8364	1.99602	2.39737	1.17096	1.29494	0.869301	1.22805	1.50342	1.26959	2.78813	1.96903	2.53416	1.89966	3.06442	2.42229	3.92882	1.80662	2.73801	1.80201	1.56554	3.17774	0.414169	2.29687	1.41279	0.538751	1.44647	2.42811	2.01322	0.944627	2.50256	0.945418	-0.671613	0.746994	0.566423	-0.01973	1.64928	2.19186	1.12599	1.54671	-0.368462	0.738393	3.01332	1.80262	1.77865	0.0387259	1.88549	0.89922	1.64064	1.8056	0.72884	0.64855	2.56846	1.37057	1.31671	2.17381	0.671588	1.46351	2.26063	0.748685	0.924558	1.85852	1.12892	1.50876	0.795832	2.13903	1.38501	1.4887	1.35191	3.60793	-0.284595	1.56281	1.33533	2.72506	1.21192	2.06412	2.07397	2.2474	1.42211	2.01852	2.15801	0.189687	2.36705	0.0382007	3.03994	2.46573	1.22438	0.888848	1.00225
ENSG00000160188	Q8WYR4	RSPH1	-2.16857	-10.946	-3.38653	-4.63322	-2.84088	-3.41855	-10.946	-4.56054	-10.946	-3.13828	-3.69381	-3.06658	-10.946	-4.12585	-2.46023	-4.18254	-4.33064	-2.78733	-4.23866	-4.36734	-10.946	-10.946	-10.946	-4.04072	-3.36138	-3.0779	-3.38596	-3.97584	-10.946	-2.31509	-3.01977	-4.07802	-4.25141	-10.946	-10.946	-10.946	-1.86404	-10.946	-10.946	-1.80967	-10.946	-3.25602	-3.85218	-4.13914	-3.23722	-10.946	-10.946	-2.28999	-2.82214	-2.99322	-10.946	-4.35755	-0.0332682	-10.946	-10.946	-10.946	-4.20821	-0.804726	-4.15358	-3.41405	-3.15007	-3.98323	-3.83037	-0.857442	-1.82992	-10.946	-10.946	-0.12712	-10.946	-2.83907	-10.946	-10.946	-3.79259	-4.19511	-4.25889	-4.50989	-10.946	-3.81627	-3.41545	-10.946	-10.946	-3.68143	-1.77694	-10.946	-10.946	-2.053	-4.26796	-10.946	-3.00645	-10.946	-10.946	-3.56007	-4.40655	-10.946	-0.973552	-1.861	-3.39325	-2.72161	-10.946	-10.946	-3.38352	-10.946	-2.65509	-10.946	2.15188	-4.57575	-2.68374
ENSG00000155026	P0C881	RSPH10B	-1.91094	-1.24621	-4.12726	-2.38992	-2.26282	-3.16319	-11.6867	-4.30992	-2.46554	-2.88223	-2.1202	-2.00434	-5.02929	-3.87297	-2.87983	-2.12734	-2.76125	-3.20713	-4.97939	-2.12134	-2.96019	-2.75669	-1.92089	-1.47039	-11.6867	-4.81247	-4.12669	-4.71657	-2.79753	-1.83551	-3.7605	-2.24411	-3.99912	-1.80337	-1.72467	-5.03904	-11.6867	-2.70732	-3.9136	-1.09259	-3.7036	-1.68042	-1.28052	-2.30568	-1.07704	-3.17317	-3.64284	-3.03072	-3.56286	-11.6867	-3.27362	-3.52334	-3.43297	-3.9144	0.0183963	-3.13992	-3.37302	-1.35297	-2.32023	-2.57502	-2.89405	-2.41131	-3.57631	-1.79062	-2.57065	-2.78297	-1.70023	-0.481011	-11.6867	-1.8465	-4.82227	-2.71501	-3.53839	-2.14001	-0.925393	-4.25897	-3.95519	-1.56604	-4.15618	1.19202	-2.48223	-1.43039	-1.25609	-3.17276	-4.40269	-2.47241	-3.43315	-1.23323	-1.87699	-3.53222	-11.6867	-3.71871	-2.83781	-3.08251	0.0216809	-3.33692	-5.12631	-5.03768	-3.13877	-11.6867	-3.12806	-11.6867	-2.66069	-2.35026	2.32361	-4.32522	-3.42446
ENSG00000169402	B2RC85	RSPH10B2	-4.22601	-1.98219	-3.54456	-3.06632	-2.26254	-3.57663	-3.99302	-5.30098	-11.6864	-2.56066	-3.43899	-1.49	-11.6864	-3.87269	-2.87954	-1.7649	-3.08215	-3.94112	-3.98602	-2.53545	-2.37608	-1.95032	-1.14369	-1.79173	-11.6864	-3.23544	-5.11877	-5.70482	-3.7942	-2.05735	-4.75429	-3.24175	-3.41621	-4.6013	-2.59765	-5.03875	-11.6864	-2.70703	-4.90673	-1.55139	-3.70331	-2.1941	-1.60189	-2.30539	-0.813873	-3.75587	-4.63709	-1.86249	-11.6864	-3.15063	-2.27545	-3.10927	-3.01883	-2.69549	-0.887827	-3.13964	-2.63758	-0.446309	-1.73571	-2.83724	-3.30771	-1.73382	-2.77091	-1.79034	-0.987131	-3.77968	-2.28419	-0.760699	-11.6864	-2.36011	-3.2453	-3.1288	-2.54065	-3.35954	-1.69006	-3.67651	-3.95491	-1.24408	-11.6864	1.36916	-2.02318	-1.10841	-0.381809	-2.58883	-3.82053	-1.79496	-4.01546	-2.23191	-2.74983	-2.79699	-4.24495	-2.98377	-2.57501	-3.40322	-0.714708	-3.33663	-2.33183	-11.6864	-3.55224	-11.6864	-3.12777	-11.6864	-1.98337	-1.76575	2.3239	-4.32493	-2.84078
ENSG00000100218	Q9UHP6	RSPH14	-2.19501	0.0520482	-0.638706	-0.770325	-1.22743	-1.12976	-3.95097	-0.82222	-1.6927	-2.84361	-1.82051	-0.968942	-1.68345	-0.672653	-2.16556	-0.729799	-1.24128	-1.32554	-1.37058	-1.76288	-0.119879	0.524291	0.00681819	-0.297603	-0.488033	-10.6513	-1.09704	-2.68694	-0.956089	0.713443	-0.921991	-1.47134	-3.95675	-1.25279	-1.34053	-1.43072	-0.985297	-2.66907	-0.713424	-1.92918	-2.66821	-2.37872	-3.55752	-0.686049	-2.35989	-2.13777	-1.02613	0.00198804	-0.072278	0.103805	1.59913	-0.491727	-1.66251	-3.46067	-0.267491	-2.10453	-1.92372	-0.994976	-0.870344	-1.12524	-3.84893	-10.6513	-0.152833	-1.56145	-1.94943	-1.16362	0.252036	-1.20969	-3.48034	-0.962931	-10.6513	-10.6513	-1.50554	-1.91053	-10.6513	-0.771016	-1.60195	-0.723103	-0.956939	0.874069	-0.862692	-1.80807	-1.21965	-10.6513	-1.05279	-2.17236	-0.985679	-2.99903	0.090522	-2.08306	-1.63043	-3.2654	-0.541211	-1.56275	-0.0944026	-0.71952	-10.6513	-4.00229	-4.09186	-3.85073	-3.08885	0.0593314	0.138282	-2.89537	-0.0551891	-1.71073	-0.807244
ENSG00000130363	A0A0C4DFU3	RSPH3	0.278643	1.08137	0.756662	0.968838	0.826679	0.461488	0.605909	0.170299	0.575659	0.39321	1.09285	1.02153	0.290528	0.814242	0.378543	1.07893	0.912332	0.759579	1.16747	0.18348	0.57335	1.70442	1.53441	1.17016	1.7059	1.04812	0.516265	-0.912048	1.19788	1.17117	1.77039	1.55631	1.12357	0.694386	1.00557	0.856458	1.45812	1.61017	0.209627	0.697095	0.651775	0.959962	1.54175	1.57127	0.961155	1.51645	1.6857	0.857276	1.62302	1.43619	1.04711	1.06266	0.733268	-0.729508	-0.28253	1.83153	0.947423	1.22933	0.480212	-0.801131	0.838158	1.11851	-0.220274	0.254703	1.31828	1.78588	1.47601	1.12452	1.12475	1.03607	1.44383	1.11708	1.69196	0.384871	1.01873	0.798242	0.103733	1.63868	-0.0982197	1.63191	0.513862	0.759576	1.39338	1.2496	0.281749	0.424182	0.00973759	1.11912	1.33418	0.414722	-0.892068	0.341199	-1.4685	-0.0204571	-0.301959	-0.734808	-0.325816	0.598474	-0.17871	-1.29232	0.849322	-0.57207	1.01309	1.16054	0.51471	-0.557614	1.19933
ENSG00000111834	Q5TD94	RSPH4A	-2.83005	-4.32462	-4.30562	-2.98712	-0.771525	-2.7629	-4.17234	-4.48725	-3.23166	-4.05857	-3.62052	-1.99636	-2.22604	-3.05896	-4.37491	-4.10925	-2.68223	-4.69897	-2.58964	-1.72173	-4.136	-2.35673	-2.32706	-2.97346	-3.2881	-1.20168	-10.8727	-3.90255	-3.97442	-1.24362	-1.94945	-4.00473	-2.18861	-3.78757	-0.785246	-4.22502	-10.8727	-10.8727	-4.09301	-0.567876	-10.8727	-2.6001	-2.20099	-4.06585	-10.8727	-2.94214	-0.511273	-2.63055	-2.16561	-3.91412	-2.45961	-3.29177	-4.1945	-4.67221	-10.8727	-1.91183	-2.559	-1.53783	-4.08029	-2.34466	-2.49398	-2.91573	-2.17907	-0.784153	-0.436265	-2.38299	-0.356132	-2.74988	-1.70925	-4.34031	-2.43157	-10.8727	-1.72692	-4.12182	-1.02818	-2.12806	-3.14118	-3.74298	-3.34216	0.94211	-3.6609	-3.60814	-10.8727	-2.35875	-4.57945	-10.8727	-3.20174	-1.41819	-10.8727	-2.71821	-10.8727	-4.47818	-1.76128	-2.26849	-0.678076	-2.52291	-4.31229	-4.22367	-3.32091	-10.8727	-4.30261	-3.09492	-0.848059	-1.31417	2.5971	-2.92917	-2.61045
ENSG00000104941	Q9H0K4	RSPH6A	-3.25519	-4.16753	-3.15615	-2.83003	-10.7156	-10.7156	-3.02221	-4.33016	-4.06736	-2.9079	-1.88479	-3.83008	-3.06535	-2.90187	-10.7156	-10.7156	-4.10025	-10.7156	-3.0152	-4.13696	-2.98568	-2.78263	-10.7156	-3.81034	-10.7156	-1.85061	-3.15558	-4.734	-3.81732	-10.7156	-2.2064	-3.84764	-4.02103	-1.63847	-10.7156	-4.06793	-10.7156	-1.41485	-1.62453	-2.57672	-10.7156	-4.01867	-2.62709	-0.598476	-10.7156	-0.789489	-2.67173	-10.7156	-1.59434	-1.76575	-2.88536	-0.681428	-10.7156	-4.51512	-10.7156	-3.74608	-3.97783	-10.7156	-3.9232	-4.17589	-10.7156	-1.4402	-10.7156	-1.62574	-1.59954	-10.7156	-10.7156	-10.7156	-1.55216	-10.7156	-10.7156	-10.7156	-1.98402	-2.97144	-10.7156	-2.70569	-2.98409	-10.7156	-10.7156	-0.0378211	-4.49411	-3.45105	-10.7156	-10.7156	-10.7156	-1.01657	-4.03758	-10.7156	-2.3625	-10.7156	-10.7156	-10.7156	-1.8667	-4.41857	-0.00678013	-10.7156	-10.7156	-3.07378	-4.15615	-10.7156	-4.14552	-10.7156	-10.7156	-10.7156	0.617119	-10.7156	-1.86996
ENSG00000172426	Q9H1X1	RSPH9	-3.302	-3.22207	-10.7624	-3.45876	-2.65731	-1.43322	-1.48871	-2.80356	-2.53883	-10.7624	-1.93161	-2.30009	-3.11216	-0.63189	-1.27867	-10.7624	-4.14707	-0.285873	-4.05509	-2.19514	-3.03249	-3.82355	-10.7624	0.131523	-10.7624	-10.7624	-3.20239	-3.79227	-3.86414	-2.71467	0.24602	-2.90064	-4.06785	-2.09943	-4.24542	-1.80437	-10.7624	-2.19711	-2.98931	-10.7624	-2.77931	-4.06548	0.569272	1.07627	-2.0571	0.622186	-0.915097	-2.52027	-0.183375	1.0429	-2.93218	-1.60156	-2.50868	-10.7624	-10.7624	-1.21756	-10.7624	-2.42532	1.26519	-1.91324	-3.96002	0.43727	-3.6468	-0.866329	-0.647653	1.09289	-1.36018	0.262793	1.04277	-0.78484	-10.7624	-0.470508	0.703247	-3.01825	-0.628676	-0.75671	-4.02413	0.527465	-1.43011	1.17789	-3.55062	0.193888	-10.7624	0.5555	-1.16389	0.215707	-1.09678	-2.52756	-0.242827	-4.1828	-0.742916	-2.79442	-4.22298	-2.47921	-0.0535924	-1.00036	-0.216417	-2.53804	-1.6308	-4.94895	-1.8826	-2.57124	-1.73639	-3.99981	-10.7624	-2.40532	0.303154
ENSG00000169218	Q2MKA7	RSPO1	-4.52536	-4.44587	-10.9939	-4.68118	-10.9939	-10.9939	-10.9939	-10.9939	-3.35291	-10.9939	-10.9939	-10.9939	-10.9939	-10.9939	-10.9939	-10.9939	-10.9939	-4.82022	-10.9939	-10.9939	-4.25724	-10.9939	-10.9939	-4.08868	-10.9939	-4.1197	-3.43392	-10.9939	-10.9939	-3.94075	-10.9939	-10.9939	-10.9939	-10.9939	-10.9939	-10.9939	-10.9939	-10.9939	-4.21426	-10.9939	-10.9939	-10.9939	-10.9939	-10.9939	-10.9939	-10.9939	-10.9939	-3.33438	-10.9939	-2.04409	-10.9939	-10.9939	-10.9939	-4.79346	-10.9939	-1.71174	-10.9939	-2.07338	-10.9939	-10.9939	-10.9939	-10.9939	-10.9939	-0.320881	-10.9939	-10.9939	-10.9939	-10.9939	-2.82798	-10.9939	-10.9939	-10.9939	-10.9939	-10.9939	-10.9939	-10.9939	-10.9939	-10.9939	-10.9939	-0.63787	-10.9939	-10.9939	-10.9939	-4.46821	-10.9939	-10.9939	-3.32299	-10.9939	-10.9939	-10.9939	-10.9939	-10.9939	-4.45451	-10.9939	-1.28426	-10.9939	-10.9939	-10.9939	-10.9939	-10.9939	-10.9939	-10.9939	-10.9939	-10.9939	1.01664	-4.62371	-10.9939
ENSG00000147655	Q6UXX9	RSPO2	-4.93912	-11.4077	-11.4077	-3.10861	-11.4077	-11.4077	-4.70735	-11.4077	-11.4077	-11.4077	-11.4077	-11.4077	-11.4077	-11.4077	-11.4077	-11.4077	-3.79973	-11.4077	-4.70037	-11.4077	-11.4077	-2.89173	-11.4077	-11.4077	-11.4077	-11.4077	-3.26526	-11.4077	-11.4077	-4.35451	-11.4077	-11.4077	-11.4077	-11.4077	-11.4077	-11.4077	-11.4077	-11.4077	-11.4077	-3.26882	-11.4077	-11.4077	-11.4077	-11.4077	-4.69205	-11.4077	-11.4077	-11.4077	-3.28385	-11.4077	-2.25934	-11.4077	-11.4077	-11.4077	-3.60344	-3.44394	-11.4077	-2.48713	-3.03903	-11.4077	-4.6053	-2.86771	-5.28172	-1.51161	-4.28385	-4.49495	-11.4077	-11.4077	-1.66013	-11.4077	-11.4077	-11.4077	-11.4077	-11.4077	-4.7206	-11.4077	-11.4077	-11.4077	-11.4077	0.117691	-11.4077	-11.4077	-4.55059	-4.88196	-11.4077	-1.93076	-11.4077	-11.4077	-11.4077	-11.4077	-11.4077	-3.0261	-3.29368	-4.11987	-4.01307	-11.4077	-11.4077	-11.4077	-4.84824	-11.4077	-3.84523	-11.4077	-4.69258	-11.4077	0.187967	-11.4077	-3.14545
ENSG00000146374	Q9BXY4	RSPO3	-11.0354	-3.49503	-11.0354	-3.73172	-2.93027	-11.0354	-11.0354	-3.07653	-2.81179	-11.0354	-11.0354	-1.353	-11.0354	-11.0354	-11.0354	-11.0354	-11.0354	-4.86165	-11.0354	-11.0354	-11.0354	-11.0354	-11.0354	-11.0354	-2.45454	-11.0354	-11.0354	-11.0354	-11.0354	-11.0354	-11.0354	-11.0354	-11.0354	-11.0354	-11.0354	-11.0354	-11.0354	-11.0354	-2.67951	-3.89139	-11.0354	-11.0354	-2.94687	-3.23499	-11.0354	-11.0354	-2.9915	-11.0354	-2.32829	-11.0354	-11.0354	-11.0354	-3.36424	-11.0354	-11.0354	-3.07163	-4.29761	-3.69383	-4.24297	-2.50734	-3.23946	-11.0354	-3.91977	-1.94551	-11.0354	-11.0354	-11.0354	-3.9074	-2.28613	-11.0354	-11.0354	-11.0354	-11.0354	-4.2845	-2.77269	-11.0354	-4.29709	-2.91082	-4.49706	-1.09397	-2.24512	-11.0354	-11.0354	-11.0354	-11.0354	-4.13332	-11.0354	-11.0354	-2.68228	-11.0354	-11.0354	-11.0354	-3.50372	-11.0354	-1.32569	-11.0354	-11.0354	-11.0354	-11.0354	-4.23479	-11.0354	-11.0354	-11.0354	-11.0354	1.14509	-11.0354	-0.969135
ENSG00000101282	Q2I0M5	RSPO4	-2.76246	-10.8051	-3.24565	-2.50601	-1.70261	-1.11383	-4.10475	-10.8051	-3.16406	-3.99097	-10.8051	-2.34277	-4.14768	-3.98496	-3.31532	-10.8051	-10.8051	-3.05979	-10.8051	-4.22646	-10.8051	-3.86623	-10.8051	-10.8051	-10.8051	-10.8051	-2.2489	-10.8051	-3.90682	-3.75191	-3.87296	-2.94332	-4.11053	-10.8051	-10.8051	-10.8051	-10.8051	-10.8051	-10.8051	-10.8051	-10.8051	-4.10816	-2.13339	-10.8051	-1.77855	-3.86864	-1.76396	-10.8051	-3.67609	-3.84652	-3.96853	-2.64173	-10.8051	-3.03279	-10.8051	-2.84135	-10.8051	-0.886018	-10.8051	-10.8051	-4.0027	-10.8051	-4.67912	-10.8051	-10.8051	-3.89235	-2.40073	-1.36347	-2.05585	-10.8051	-10.8051	-2.83052	-10.8051	-2.06431	-1.3227	-10.8051	-4.06681	-10.8051	-4.26678	-0.449023	-10.8051	-1.5476	-2.95422	-10.8051	-10.8051	-3.90304	-4.12708	-10.8051	-10.8051	-4.22548	-10.8051	-4.41058	-4.26566	-3.51727	-1.41691	-3.03806	-10.8051	-10.8051	-10.8051	-10.8051	-10.8051	-10.8051	-4.08998	-10.8051	0.205837	-3.44361	-10.8051
ENSG00000159579	Q96DX4	RSPRY1	1.40412	0.923244	1.45521	1.62216	1.49046	1.26692	1.65019	0.827473	1.52482	1.82296	1.71866	1.22827	1.1997	1.91715	1.29616	1.66579	1.05992	0.981126	1.26569	1.31078	1.57634	2.19847	2.00105	1.89199	1.81955	1.91728	1.4923	0.515332	1.91915	1.80324	1.79879	1.44321	2.13985	1.9019	1.96881	0.875789	1.90672	2.36708	0.887081	2.14404	1.51824	1.73836	2.04695	1.78113	1.87443	2.1768	2.16944	0.989299	2.46454	2.16976	1.00674	1.61764	1.66286	0.843218	1.8969	2.21013	1.82331	1.88921	1.45625	1.36454	1.95171	1.50776	1.34769	0.978306	2.55584	2.12356	2.42556	2.42674	2.31287	1.70962	2.34443	1.7023	2.26369	1.66527	1.88596	1.73778	1.32764	1.67598	1.31067	1.51731	1.21239	1.59196	1.85492	1.40104	0.767302	1.38244	0.397501	2.35757	1.06828	1.12111	0.397083	1.47641	0.439674	0.651571	1.0041	1.1858	0.600565	1.02523	1.05291	0.0876378	1.34277	0.263847	1.86363	0.952295	1.85061	0.707766	1.17327
ENSG00000174891	Q96IZ7	RSRC1	1.74145	1.92953	1.62424	1.57254	2.23583	2.07372	2.10396	1.57686	1.61227	2.05653	1.99641	1.85172	1.50606	2.30446	1.93965	1.89848	1.60652	0.970876	1.5862	2.09885	1.85911	2.03795	2.11744	1.45664	1.98435	2.15112	1.79616	1.36594	2.55642	1.47009	2.14078	1.86149	2.59517	2.27131	2.63711	2.01974	2.36849	2.68076	1.83893	2.6785	1.57736	2.25557	2.44864	1.86633	2.20866	2.1799	2.59249	0.737919	2.37392	1.43444	0.656644	1.74621	1.91933	1.11704	2.20506	2.41585	2.41156	2.10248	0.483801	0.931525	2.29621	2.02356	1.7669	0.791625	2.07796	1.77866	1.91333	2.64352	2.00879	1.64024	2.29991	1.70629	1.59119	1.78362	1.95103	1.36983	1.7442	2.15226	1.41548	2.02529	1.235	1.23366	0.444751	2.2392	2.3275	1.16803	2.27277	2.6235	0.211909	1.57042	2.59986	2.79477	2.48129	1.7365	2.64128	2.23806	2.33872	2.77052	2.36896	0.604923	2.54703	2.33457	2.65171	1.82169	0.61034	1.16994	0.893221
ENSG00000111011	Q7L4I2	RSRC2	2.97444	2.62298	2.97607	3.07838	3.36016	3.25624	2.89574	2.42042	2.70528	2.88033	3.16595	2.70962	2.62423	3.40813	2.75865	2.68181	2.94204	2.22891	2.87484	3.19301	3.19432	3.55918	3.25013	3.27205	3.05403	3.21281	2.5735	1.82161	3.80729	3.51925	3.65931	3.32098	3.49888	3.37105	4.0164	2.58574	3.50654	3.6317	2.70656	3.61071	3.04888	3.3782	3.64119	3.15731	3.26256	3.88332	3.74103	2.30761	3.49136	3.61977	2.69127	2.88937	3.13236	1.91502	3.33663	3.66305	3.27674	2.74495	2.44968	2.45583	3.71899	2.77399	2.96595	2.06841	3.42945	3.29793	3.49299	3.44641	3.47048	3.04173	3.46071	2.65417	3.65707	3.20284	2.82231	2.98546	2.83377	3.37634	2.51197	2.88277	2.1587	3.62164	3.07455	2.99556	2.36514	2.7834	2.73535	3.95947	2.46515	2.35067	1.93296	3.28356	1.9893	2.67882	2.73696	3.19656	2.35426	2.9148	2.91679	1.10045	3.50111	1.95378	3.8542	2.93065	2.07028	2.20244	2.25484
ENSG00000117616	Q9BUV0	RSRP1	4.79273	5.17006	5.01293	5.2906	5.46453	5.10581	5.17711	4.50286	5.18185	5.54151	5.54099	5.39024	5.09108	5.80663	5.02539	4.63513	5.05328	4.69991	5.31683	4.87531	5.39728	5.96505	5.67225	5.21943	5.48691	5.28522	4.80612	4.33915	6.09891	6.33537	5.88315	5.49469	5.57115	5.65724	6.44379	5.19787	5.83712	5.69276	4.62343	5.01599	5.29336	5.67519	5.62421	5.16156	5.44442	6.08894	5.66594	5.73537	5.80486	5.75039	5.5362	5.1328	5.24081	4.18967	5.36157	5.72414	5.40479	5.00196	5.39183	4.70723	6.06562	5.40855	5.33394	4.56875	5.72343	5.79268	5.6535	5.42843	5.7125	5.70827	5.40445	5.26296	5.39483	4.77166	5.10875	5.10474	5.24348	5.5889	4.89435	5.47682	4.46974	5.41313	5.66998	5.05366	4.76361	5.19867	4.89373	5.92607	5.60943	5.15238	3.74707	5.1389	3.99058	5.15871	4.79782	5.4466	4.15333	4.83568	5.31779	3.01638	5.5878	4.8499	5.61595	5.70553	5.33238	4.67792	5.20784
ENSG00000148484	Q15404	RSU1	3.18306	2.75677	3.41235	3.06014	3.18152	2.94355	3.49553	3.35188	2.85081	2.89078	3.24326	2.78797	2.85288	3.21876	3.25714	3.12985	2.61775	2.61441	2.79081	2.46038	2.68997	2.97684	3.20926	3.11735	3.44679	3.07171	3.03121	2.42546	2.58141	3.1001	3.24112	2.91338	3.44128	3.74369	4.11694	3.00008	3.19213	3.80457	3.15264	3.6597	3.79126	3.46808	3.25649	3.40424	3.3285	3.59386	3.3186	3.22399	3.39886	3.5185	3.26636	3.30423	5.33717	2.83947	3.69464	3.44872	3.48981	3.69947	2.67623	3.02672	3.69074	3.19658	3.0932	3.23814	3.15515	3.41504	3.47384	3.81799	3.28147	3.98351	4.54978	3.48897	2.80723	3.53698	3.31044	3.62914	3.37281	4.37181	5.2371	3.05022	3.19425	3.46494	4.65132	2.81744	3.16262	3.86102	2.99138	3.86209	3.52196	3.07293	3.53825	3.64364	3.0898	2.76936	3.29184	3.2151	3.63845	3.87294	3.56124	3.25742	3.82811	3.92709	3.64664	2.83093	3.7461	3.08356	2.99343
ENSG00000132026	Q9BSG5	RTBDN	-3.32593	-3.246	-10.7863	-10.7863	-10.7863	-10.7863	-10.7863	-3.40956	-10.7863	-2.97864	-10.7863	-10.7863	-10.7863	-10.7863	-10.7863	-10.7863	-10.7863	-10.7863	-10.7863	-10.7863	-10.7863	-10.7863	-10.7863	-10.7863	-10.7863	-10.7863	-3.22632	-4.80474	-10.7863	-10.7863	-10.7863	-10.7863	-10.7863	-10.7863	-10.7863	-10.7863	-10.7863	-10.7863	-10.7863	-10.7863	-10.7863	-4.08941	-10.7863	-2.98596	-10.7863	-10.7863	-10.7863	-10.7863	-10.7863	-3.82776	-10.7863	-4.19791	-4.10815	-10.7863	-10.7863	-10.7863	-10.7863	-3.4448	-3.99394	-4.24663	-10.7863	-10.7863	-10.7863	-2.69383	-10.7863	-10.7863	-10.7863	-10.7863	-10.7863	-10.7863	-10.7863	-10.7863	-10.7863	-10.7863	-3.10627	-10.7863	-10.7863	-10.7863	-10.7863	0.154327	-10.7863	-10.7863	-10.7863	-10.7863	-10.7863	-2.89033	-2.53278	-10.7863	-10.7863	-10.7863	-10.7863	-10.7863	-10.7863	-10.7863	-2.396	-10.7863	-10.7863	-4.13732	-10.7863	-10.7863	-10.7863	-10.7863	-10.7863	-10.7863	1.03165	-10.7863	-2.52409
ENSG00000137996	O00442	RTCA	2.59139	2.33145	2.70138	2.66501	2.93785	2.29176	2.52444	1.92238	2.24945	2.87629	2.33946	2.36338	2.80299	2.84919	2.44315	2.63875	2.46413	1.67623	2.30911	2.81329	2.61176	2.88844	2.87009	2.80648	2.67381	2.57906	2.53723	1.43235	2.99359	2.53239	3.28181	2.66758	3.14583	3.04761	3.59786	2.91179	2.98029	3.11569	2.48368	3.50422	2.25602	2.90343	3.05635	2.85797	3.05442	3.42285	3.62359	2.10939	3.5839	2.90832	2.36237	2.34552	2.70593	1.95294	3.25467	3.54316	3.13852	2.4294	2.13197	2.33617	3.15989	2.88868	2.54523	1.87285	3.44786	2.60381	3.15865	3.33807	2.54915	3.16939	2.80152	2.72741	2.95523	2.33796	2.92284	2.90942	2.48331	3.28955	2.39889	2.02955	2.05293	3.48542	3.19717	3.13308	1.86007	2.42842	1.47603	3.71462	2.28627	2.50202	1.71184	2.6271	1.83999	2.07747	2.50417	2.72179	2.19045	2.79452	2.46958	1.41832	2.84285	1.44586	3.1498	2.5214	2.68475	1.68724	2.14623
ENSG00000100220	Q9Y3I0	RTCB	2.35869	0.963967	1.69156	2.44491	2.21787	2.45117	2.48792	0.763903	1.63822	2.26718	2.29357	1.59083	1.82525	2.0904	1.80333	1.49625	1.58116	1.67024	1.76713	1.95904	1.81915	2.64449	2.7028	2.62497	2.40555	2.32782	2.25533	1.18213	2.36913	1.57543	3.58625	1.9736	2.77651	2.41485	3.16716	2.23039	2.76756	3.32619	2.7708	3.61666	1.77899	2.51144	3.82205	3.53985	2.67025	3.15804	3.03081	0.726318	3.33175	2.91531	1.42118	1.77632	2.29224	1.79357	2.39495	3.15044	2.51202	2.13417	1.58096	2.00716	2.50685	2.76618	1.6546	1.51849	3.15279	2.71576	2.92212	4.02402	2.322	1.37182	2.62602	2.79728	2.60912	2.85537	3.03198	2.47021	2.06514	2.4409	1.42934	2.67648	1.65077	3.63244	1.24031	2.60594	1.39287	1.71852	0.197399	2.85821	1.03721	1.59236	1.2618	2.46208	0.552001	1.28307	1.81725	1.78827	1.5014	1.89806	1.95758	-0.3831	2.4613	0.469675	2.80831	1.77713	2.25377	0.596565	1.91616
ENSG00000258366	Q9NZ71	RTEL1	-0.690423	-2.24633	-0.938651	-0.954918	-0.680199	-1.26017	-1.17587	-2.5803	-1.50838	-1.24156	-1.12213	-1.61675	-1.13678	-0.894649	-1.00867	-1.11221	-1.76381	-1.33661	-1.16883	-1.21633	-1.90416	-1.11583	-0.905614	-0.5974	-0.203155	-1.62811	-1.14947	-1.74282	-0.604445	-1.207	-1.44434	-2.50797	-0.80992	-1.87477	-0.925149	-2.31554	-0.783192	-0.973317	-2.5969	-0.909235	-1.6501	-1.01894	-1.28151	-1.06844	-1.16043	-1.56542	-0.741633	-2.48875	-0.743825	-2.19461	-11.9506	-2.20559	-1.8258	-2.30859	-1.15197	-0.599732	-1.90308	-1.44702	-1.36294	-2.42448	-1.57511	-0.750878	-1.93711	-1.05523	-2.25041	-2.04833	-1.32716	-1.24711	-1.61859	-1.62537	-1.01036	-1.65866	-1.63628	-1.40483	-1.9542	-1.72267	-2.41655	-1.50822	-2.25618	-2.59339	-2.28732	-2.69307	-1.19823	-1.85429	-2.50384	-1.73748	-2.69937	-0.604472	-3.27642	-2.21449	-11.9506	-0.765327	-2.10323	-3.34636	-1.75595	-2.01877	-1.49761	-1.61443	-2.23484	-4.56934	-0.935618	-2.95416	0.108649	-1.20047	-0.132575	-2.788	-1.52205
ENSG00000026036	D6RA96	RTEL1-TNFRSF6B	-2.45558	-2.78988	-1.94136	-1.73934	-2.5854	-1.80371	-1.99934	-2.80235	-2.15876	-0.88504	-3.24905	-2.81173	-2.26489	-2.2262	-2.10441	-2.42073	-4.30364	-3.33798	-2.79891	-2.60719	-2.06951	-2.56557	-2.72829	-2.01495	-1.45693	-4.62602	-1.77097	-3.36301	-1.28544	-2.45045	-4.56789	-4.63233	-1.11255	-0.895619	-2.29128	-2.68935	-1.16634	-2.70858	-1.91931	-1.55227	-2.92984	-1.11017	-12.4941	-1.61198	-3.20498	-2.24636	-2.86892	-4.25196	-3.05144	-2.73815	-4.66387	-2.5973	-3.82652	-2.98946	-3.1092	-2.21306	-2.59848	-2.16036	-2.01333	-4.96217	-3.70144	-1.95703	-3.38632	-1.82104	-2.5718	-2.42212	-2.21837	-2.37518	-2.74654	-2.65389	-2.83297	-3.93648	-2.17983	-4.74995	-3.23377	-3.487	-1.8616	-4.36955	-2.96943	-1.55344	-2.70548	-4.23426	-3.06244	-3.98016	-2.31124	-2.79507	-3.02086	-2.38827	-2.97354	-2.92775	-4.47044	-1.7237	-4.38009	-3.04355	-1.78528	-2.56231	-4.35897	-1.6888	-2.77839	-4.11721	-3.6143	-5.29801	-0.934326	-2.04338	-1.89798	-4.13701	-1.23598
ENSG00000137815	Q92541	RTF1	2.81897	2.74578	2.56336	2.94221	3.49453	2.85789	2.82451	2.0875	2.73847	2.7763	3.18023	2.6	2.46885	3.22031	2.49931	2.43223	2.85498	2.1652	2.81494	2.74496	3.09924	3.31249	3.27579	3.55243	3.12467	3.67735	2.66267	1.83811	3.31723	3.67832	3.97912	3.67102	2.91453	3.10987	3.54245	2.6979	3.31323	3.77467	2.51504	3.78144	3.03043	3.42061	3.3068	2.80547	3.49651	3.62174	4.01956	2.21655	3.67453	3.7761	2.82338	3.21331	3.2844	2.35152	3.13127	3.76997	3.54995	2.93715	2.85555	2.74774	3.26911	2.93234	3.11673	2.53176	4.07919	3.86335	4.24171	3.86252	3.78914	3.55211	3.32299	3.5573	3.90609	2.91355	3.40704	3.80939	3.16477	4.00539	2.92201	2.98321	2.63763	3.77764	3.41688	2.75933	2.23742	2.3522	2.01651	3.66264	3.36922	2.18486	1.31928	2.94546	1.91397	2.35481	2.37337	2.97881	2.1733	2.54662	2.49426	1.47731	3.2961	1.149	3.45344	2.51216	3.13727	2.16476	2.32802
ENSG00000022277	Q9BY42	RTF2	3.11276	3.47419	3.20141	3.42484	3.96793	3.31518	3.19799	2.69991	3.33725	3.57182	3.64778	3.60808	3.08666	3.72178	3.06972	3.10901	3.39117	3.09971	3.39691	3.2076	3.34504	3.77615	3.81542	4.25205	4.02695	3.74871	3.14035	2.56933	3.78222	4.7693	4.46758	4.22779	3.47615	3.54934	4.5527	3.26073	3.90914	4.54431	3.57195	3.98761	3.62701	4.06183	4.16556	3.9933	3.98849	4.33621	4.67697	3.87043	4.50413	4.72502	4.36825	3.44145	4.33541	2.95133	3.80935	4.35327	4.39286	3.33565	3.90177	3.67009	3.92757	3.6493	3.66423	3.31263	4.5475	4.75694	4.45924	4.65904	4.75744	4.54101	4.46549	4.30061	4.61498	3.91034	3.88734	4.34969	3.97925	4.65486	3.47771	3.76008	3.13016	4.50967	4.4581	3.81068	3.0802	4.12998	3.6496	4.24446	4.4023	2.67503	2.5115	3.7022	2.61839	3.37308	3.39761	3.74613	3.22183	3.03971	3.35446	2.81194	3.9137	3.02095	4.13855	3.03945	4.08035	3.3471	3.19917
ENSG00000114993	Q9BST9	RTKN	-2.42827	-2.34802	-2.81339	-2.07191	-1.78146	-3.16665	-1.83228	-2.73422	-2.05457	-1.71756	-2.44512	-1.23092	-4.03992	-3.29361	-2.6208	-2.35287	-11.6902	-3.53152	-3.98977	-2.1248	-2.37983	-1.06177	-1.56216	-3.79094	-0.942346	-0.920562	-0.967037	-2.92092	-2.80099	-2.64515	-1.30939	-2.8315	-4.00259	-2.02897	-1.0182	-2.73213	-1.43978	-3.70793	-1.0159	-1.55514	-3.12401	-1.83573	-1.60564	-3.88979	-2.66362	-3.17663	-3.6463	-11.6902	-0.763413	-3.73741	-4.85361	-1.53058	-3.02258	-1.92282	-1.89077	-1.561	-2.37875	-1.35643	-1.9092	-3.16214	-3.89426	-2.73612	-2.77466	-1.60163	-2.57411	-1.61819	-2.87184	-0.87131	-2.2053	-4.16561	-3.24905	-3.13255	-2.95859	-2.94938	-1.10932	-5.25408	-2.64081	-2.98238	-4.15964	-1.3341	-1.39953	-2.43268	-3.8393	-11.6902	-4.40616	-3.21122	-3.43662	-3.45532	-11.6902	-4.11812	-11.6902	-2.14106	-4.15852	-11.6902	-1.13326	-11.6902	-11.6902	-4.04835	-5.13072	-11.6902	-2.81036	-11.6902	-3.39927	-1.35484	1.40769	-11.6902	-3.42793
ENSG00000182010	Q8IZC4	RTKN2	-1.58416	0.177562	-0.610439	-0.867654	-0.164338	0.237639	0.152076	-2.44532	-0.987761	-0.91343	-1.20887	-0.841438	-1.02429	0.543016	-1.55464	-1.5493	-2.31986	-1.94396	-0.373665	-0.0810137	-0.0912951	-0.171125	-0.0799946	0.810467	-0.585164	-1.11576	-0.186741	-2.34032	0.218524	-0.331501	-0.0290717	-2.06505	-0.61915	0.429908	-0.565915	0.098887	-0.150149	0.69452	-1.39547	0.418812	-1.12055	-0.353789	0.853641	-0.50585	0.0800678	-0.56775	-0.225787	-2.64623	0.800575	-0.587263	-1.89038	-0.87829	-2.25643	-0.686013	-0.736374	-0.0788369	-1.03936	-0.704042	-1.19829	-1.77517	-0.372866	-0.763579	-1.931	-1.01076	0.0766373	-1.13582	-0.597065	0.196263	-0.506553	-1.93449	-1.18452	-0.698607	-0.723514	-0.977246	-0.115841	-1.03227	-0.942655	-2.04225	-1.45481	-2.26593	-2.02672	-0.559173	-3.77426	-1.58776	-1.88699	-2.27152	-1.70947	-0.728598	-4.68247	-1.3021	-1.6032	-0.38646	-2.09718	-1.38864	-1.23543	-1.46866	-3.48943	-1.59441	-3.07599	-12.622	-0.818854	-3.4333	-1.91981	-0.380594	-0.28956	-3.09743	-1.77871
ENSG00000254656	A6NKG5	RTL1	-11.4348	-3.89444	-4.86771	-5.12202	-3.32968	-3.90735	-4.73444	-11.4348	-11.4348	-4.62066	-3.18736	-0.975535	-11.4348	-11.4348	-3.36273	-11.4348	-11.4348	-5.26106	-11.4348	-11.4348	-11.4348	-11.4348	-2.88916	-11.4348	-2.85395	-11.4348	-3.29235	-11.4348	-11.4348	-4.3816	-1.054	-4.56682	-4.74022	-11.4348	-11.4348	-11.4348	-11.4348	-11.4348	-11.4348	-1.49221	-11.4348	-4.73785	-1.35026	-11.4348	-11.4348	-11.4348	-11.4348	-4.76811	-4.30578	-2.899	-11.4348	-11.4348	-11.4348	-11.4348	-11.4348	-3.47104	-11.4348	-3.09769	-11.4348	-11.4348	-3.63887	-11.4348	-4.31918	-1.5387	-3.31613	-4.52204	-11.4348	-3.31198	-2.27134	-11.4348	-11.4348	-3.46021	-11.4348	-11.4348	-4.74769	-11.4348	-11.4348	-11.4348	-11.4348	0.727856	-4.22299	-4.17024	-2.58704	-11.4348	-11.4348	-11.4348	-11.4348	-11.4348	-11.4348	-11.4348	-11.4348	-11.4348	-3.90313	-11.4348	-0.463073	-11.4348	-11.4348	-4.78576	-11.4348	-11.4348	-11.4348	-11.4348	-11.4348	-11.4348	1.2761	-11.4348	-1.00627
ENSG00000215012	Q7L3V2	RTL10	1.06084	0.589639	1.04832	1.68519	1.03313	1.30562	0.911158	0.189582	1.2152	1.5632	0.891234	0.827933	1.01803	2.12562	0.741261	1.30376	0.325819	-0.121043	0.808588	0.954219	0.982614	1.83857	1.8792	1.67917	1.65364	1.83753	1.69561	0.333666	1.58615	1.44859	2.07278	1.68847	1.74737	1.87231	1.82771	1.35834	2.03385	2.20118	1.14146	1.9316	1.35234	1.92511	1.69179	0.983015	1.46381	1.50601	1.68688	-0.310242	1.76714	1.68442	0.419072	1.28601	1.0858	0.257481	1.731	1.82508	0.858178	1.05779	0.201226	-0.149067	1.5754	0.905804	0.891232	0.478034	1.08916	1.01583	1.70463	1.28856	1.47101	1.15207	1.41959	0.813316	0.595424	1.23393	1.33459	1.10669	0.801374	1.11583	0.656727	-0.455634	0.461607	1.44421	0.355743	0.021193	-0.185452	0.639818	0.145887	1.06686	0.260367	0.454081	-0.792382	-0.329045	0.00589373	-0.021194	0.382587	-0.0503192	-0.680537	0.0254822	0.0552706	-1.95183	-0.085964	-1.13869	1.38865	1.28884	1.33682	-0.353609	0.768611
ENSG00000179300	Q8N8U3	RTL3	-4.30313	-10.7717	-10.7717	-10.7717	-10.7717	-10.7717	-10.7717	-4.38627	-10.7717	-10.7717	-10.7717	-3.88619	-3.12145	-10.7717	-10.7717	-10.7717	-10.7717	-10.7717	-10.7717	-10.7717	-4.03501	-10.7717	-10.7717	-2.87247	-10.7717	-10.7717	-10.7717	-3.80156	-3.87343	-3.71852	-0.849947	-10.7717	-10.7717	-10.7717	-10.7717	-10.7717	-10.7717	-10.7717	-3.99202	-2.04957	-10.7717	-4.07477	-1.68585	-10.7717	-10.7717	-10.7717	-10.7717	-10.7717	-3.6427	-2.81894	-10.7717	-4.18327	-10.7717	-2.9994	-10.7717	-1.00473	-2.04411	-2.43461	-3.9793	-10.7717	-1.39516	-10.7717	-10.7717	-2.096	-10.7717	-10.7717	-2.95018	-10.7717	-3.60073	-10.7717	-10.7717	-10.7717	-10.7717	-10.7717	-10.7717	-10.7717	-10.7717	-10.7717	-10.7717	1.0431	-4.55021	-10.7717	-10.7717	-10.7717	-10.7717	-10.7717	-10.7717	-10.7717	-10.7717	-10.7717	-10.7717	-10.7717	-10.7717	-10.7717	-1.06202	-10.7717	-10.7717	-10.7717	-10.7717	-10.7717	-10.7717	-10.7717	-10.7717	-10.7717	2.04608	-10.7717	-3.50477
ENSG00000187823	Q6ZR62	RTL4	-10.7525	-4.20444	-10.7525	-3.44885	-3.64218	-10.7525	-10.7525	-3.37573	-10.7525	-3.93838	-3.50034	-2.29019	-10.7525	-3.93238	-4.25473	-10.7525	-10.7525	-10.7525	-10.7525	-10.7525	-10.7525	-10.7525	-10.7525	-10.7525	-3.16791	-10.7525	-4.18486	-10.7525	-2.86029	-10.7525	-10.7525	-10.7525	-10.7525	-1.67538	-10.7525	-10.7525	-10.7525	-10.7525	-3.97282	-10.7525	-10.7525	-10.7525	-10.7525	-2.95213	-10.7525	-10.7525	-10.7525	-10.7525	-10.7525	-10.7525	-3.91595	-10.7525	-10.7525	-10.7525	-10.7525	-10.7525	-3.02151	-1.83194	-3.9601	-10.7525	-10.7525	-10.7525	-10.7525	-1.66264	-10.7525	-1.84877	-10.7525	-3.62453	-10.7525	-3.22794	-10.7525	-10.7525	-2.02093	-10.7525	-10.7525	-10.7525	-4.01422	-10.7525	-10.7525	0.410446	-10.7525	-10.7525	-10.7525	-10.7525	-10.7525	-10.7525	-10.7525	-10.7525	-10.7525	-10.7525	-10.7525	-10.7525	-10.7525	-10.7525	-1.04283	-10.7525	-10.7525	-10.7525	-10.7525	-10.7525	-10.7525	-10.7525	-10.7525	-10.7525	2.2579	-10.7525	-1.17116
ENSG00000242732	Q5HYW3	RTL5	-0.922521	-1.76745	-1.26328	-1.74252	-0.435576	-0.710849	-0.351557	-1.16694	-1.40355	-1.23622	-0.679664	-0.942015	-1.65709	-1.11477	-3.55145	-0.0149643	-0.852205	-0.424903	-0.122208	-1.59923	-1.3143	-1.69497	-0.20675	-0.337437	0.860694	-0.760843	-0.263251	-2.34068	-0.414842	0.878454	-0.615078	-0.445403	-1.24142	-0.641448	-0.536726	-0.289301	-1.5429	-0.398451	-2.26985	0.265508	-1.47492	-0.852266	-1.07991	1.92539	-0.920793	-0.376361	-0.0610774	-0.800381	0.449684	0.323786	-3.79327	-1.7267	-0.315048	-0.272301	-0.365707	-1.49434	-2.09002	0.233064	-1.38356	-0.454909	-1.24806	-0.501796	-1.05796	-0.213838	-0.808812	-2.13582	-0.164007	-0.113075	-1.00224	-2.2972	0.358129	-0.747027	-2.15632	0.201763	0.335275	-0.955359	-0.2544	-1.91744	-1.63994	1.53897	-3.41659	-0.119951	-0.778117	0.134827	-1.09987	-1.14759	-2.63488	-2.169	-1.10393	-2.73408	-1.86677	-0.387672	-3.09576	-11.6235	-0.91469	-2.27594	-3.07462	-1.08108	-1.75596	-11.6235	-0.819961	-5.41761	-0.27778	-0.4813	2.2448	-2.94537	-0.664807
ENSG00000188636	Q6ICC9	RTL6	1.91278	0.877794	1.26618	1.3401	1.7669	1.66058	1.56206	0.243931	0.938355	1.31634	1.4179	1.15704	1.46213	1.82799	0.846849	1.31766	1.46228	-0.147319	1.29496	1.26227	1.69272	1.77468	2.03887	2.02255	2.12727	1.60696	1.68176	0.283742	1.71954	1.64376	2.47912	2.03073	1.39496	2.31571	2.49649	1.3934	2.32053	2.18512	1.07105	1.95279	1.51016	2.0578	2.01326	1.64153	2.12495	0.591824	1.62299	-2.36311	2.04873	0.955105	-1.00024	1.74856	0.989064	1.26287	0.780447	1.81965	0.706865	1.5953	0.509278	0.908862	1.35696	0.650037	1.30278	0.934926	1.43843	1.32388	1.60505	1.66787	0.621665	-0.0983322	0.981476	1.27335	1.12584	1.33891	1.73086	0.477344	1.23981	0.849265	1.3273	0.337719	1.44334	1.78788	1.55898	0.51824	-0.794614	-0.612443	-1.16017	1.97002	0.478238	0.572688	-0.636272	0.762026	-0.49317	-1.02199	0.20531	-0.604492	-2.69236	-0.235679	0.00495547	-2.86451	0.122576	-2.31479	0.431283	1.28205	0.885966	-0.664248	0.754781
ENSG00000203950	Q9BWD3	RTL8A	2.47449	1.47111	2.16815	2.04841	1.91793	1.94339	2.22877	1.56961	1.57228	2.00263	1.85914	1.56023	2.06681	1.95979	1.77629	1.43712	0.596199	1.35523	1.51168	1.94544	2.06197	2.80633	2.77468	1.94258	2.3309	2.77092	2.60159	0.77722	2.53804	2.09164	2.2147	2.05692	1.78249	3.01259	2.79547	1.24993	2.86543	2.7944	2.30883	2.78561	2.4417	2.1067	2.80377	2.48059	2.64005	2.34831	2.88728	0.947365	2.87239	2.59883	1.36654	1.91228	2.6308	0.645822	2.67708	3.03359	1.92559	1.43468	1.24405	1.57365	1.78441	2.6378	1.04392	1.62976	2.96233	2.14937	2.86432	2.83819	1.70345	1.85564	2.39432	1.72284	2.19255	2.45805	2.61122	2.10612	1.87722	2.66164	2.4318	2.23436	1.2517	3.48009	3.16123	1.84893	1.21339	1.93934	-0.0403022	1.98399	1.89113	1.55954	-0.947532	1.67186	1.06665	1.27378	0.681169	1.05529	1.00988	1.45283	1.29827	-0.745532	2.24156	0.568913	2.24367	1.85115	1.62678	0.817654	1.80002
ENSG00000212747	Q17RB0	RTL8B	-10.3854	-1.52782	-3.81836	-2.49986	-10.3854	-3.8502	-2.69204	-10.3854	-10.3854	-10.3854	-10.3854	-10.3854	-3.72802	-3.5653	-1.89968	-2.62865	-10.3854	-10.3854	-3.67811	-3.8068	-3.64874	-10.3854	-2.42284	-10.3854	-2.80084	-3.51119	-10.3854	-2.83417	-3.48716	-3.33225	-1.46219	-1.94077	-10.3854	-2.30564	-3.86844	-3.73776	-3.29553	-10.3854	-2.61233	-10.3854	-2.40233	-2.69548	-10.3854	-2.00225	-2.09401	-10.3854	-2.34157	-1.72945	-10.3854	-10.3854	-10.3854	-10.3854	-2.7143	-10.3854	-10.3854	-3.41592	-2.07174	-1.46487	-2.59955	-10.3854	-10.3854	-10.3854	-4.25946	-0.711492	-3.2616	-1.16037	-10.3854	-2.26263	-10.3854	-10.3854	-2.52721	-10.3854	-2.23712	-10.3854	-2.12275	-10.3854	-10.3854	-3.25572	-3.84712	-0.0293642	-10.3854	-0.543766	-3.52833	-10.3854	-2.10606	-1.90648	-10.3854	-10.3854	-1.44885	-1.81718	-10.3854	-10.3854	-10.3854	-4.08841	-1.41157	-10.3854	-10.3854	-10.3854	-2.83365	-10.3854	-10.3854	-2.60766	-10.3854	-10.3854	0.210691	-4.0152	-1.5398
ENSG00000134590	A6ZKI3	RTL8C	3.72817	1.78428	2.85212	2.71034	2.95271	3.02154	2.86121	1.66874	2.41964	2.77967	2.63616	2.75858	2.89447	3.67638	3.04506	2.56987	2.87664	2.40512	2.84178	2.44885	2.57604	3.07535	3.5596	3.53445	3.58512	3.06266	2.92307	1.81174	2.92342	3.48003	3.65346	3.03033	3.30277	3.57633	3.84867	2.7546	3.53872	4.21531	2.71455	4.06621	3.43684	3.46863	3.4073	3.41608	3.9778	3.40545	3.98629	1.90407	3.74081	4.27095	1.46567	3.05424	3.74387	2.9492	3.83496	3.92113	3.62532	2.24976	2.34281	1.72522	3.50469	3.09944	3.02215	2.43494	4.17917	3.22484	3.16273	3.86849	2.46134	3.44923	3.6716	3.24485	3.70648	3.55702	3.94897	3.20504	2.97612	3.93895	3.29113	1.74871	2.37693	4.00599	3.82289	2.92579	2.34071	2.9558	2.0117	3.26729	2.69635	3.08714	1.21944	3.09259	1.00541	1.92017	2.17195	2.82627	2.22402	2.11566	2.32995	1.79602	3.05675	1.66746	2.41678	3.14265	2.21118	1.95581	3.50887
ENSG00000243978	Q8NET4	RTL9	-11.8338	-2.97621	-11.8338	-5.52106	-11.8338	-11.8338	-11.8338	-3.87497	-5.18558	-11.8338	-11.8338	-4.94831	-4.18357	-11.8338	-5.33604	-3.49429	-5.21847	-11.8338	-11.8338	-11.8338	-11.8338	-3.31786	-2.29012	-11.8338	-4.24922	-11.8338	-4.2738	-5.85222	-11.8338	-3.20293	-2.3266	-11.8338	-4.14623	-11.8338	-11.8338	-11.8338	-11.8338	-11.8338	-11.8338	-3.69494	-4.84502	-11.8338	-1.94175	-11.8338	-11.8338	-4.89736	-4.78449	-11.8338	-11.8338	-11.8338	-11.8338	-11.8338	-11.8338	-5.63334	-11.8338	-11.8338	-3.10622	-2.91325	-5.04141	-5.29411	-11.8338	-4.87107	-3.40254	-0.938494	-11.8338	-2.60876	-2.6942	-3.71101	-11.8338	-11.8338	-3.3927	-4.85352	-11.8338	-11.8338	-2.57348	-3.41028	-11.8338	-11.8338	-11.8338	0.10648	-4.62203	-11.8338	-11.8338	-11.8338	-11.8338	-3.93781	-11.8338	-11.8338	-11.8338	-11.8338	-11.8338	-11.8338	-11.8338	-11.8338	-2.12414	-11.8338	-11.8338	-11.8338	-11.8338	-11.8338	-11.8338	-11.8338	-11.8338	-11.8338	1.26404	-11.8338	-3.57158
ENSG00000139970	Q16799	RTN1	2.30285	0.974534	1.29223	1.80913	1.57454	1.32593	1.49273	1.06752	1.36068	1.35481	1.63394	1.31518	1.56087	1.37614	0.58932	1.79344	1.97452	1.69944	2.73673	1.35685	0.809607	1.94835	2.19412	0.021645	2.11514	1.74348	1.90002	1.05563	2.16117	2.30798	1.37867	2.38584	2.01041	1.71726	0.709664	0.155926	1.64809	0.808457	1.55987	-0.166577	1.10568	2.00381	0.169811	1.18521	1.91024	0.508675	0.765359	0.175119	-0.794427	0.560716	0.180584	1.6276	2.285	1.14551	1.11871	0.839636	0.308272	1.67142	-0.414008	1.39345	1.89686	0.67812	1.41702	1.62532	-0.565256	0.257404	0.306111	0.542967	-0.0849761	-0.396527	2.31034	-0.709833	-3.26958	0.16283	-1.742	-0.0578975	2.00904	-0.180948	1.71148	1.35395	1.67671	0.112279	0.458412	-0.0645368	-0.202465	-0.110841	-5.32315	0.929519	0.855504	0.885408	-1.24526	0.680097	-0.721858	0.343767	0.555032	0.713641	0.00365075	1.27742	1.14299	-2.40436	0.743687	-0.60495	0.829638	1.22398	1.40152	-0.290492	0.54202
ENSG00000125744	O75298	RTN2	-0.60868	0.930454	0.577791	0.140096	0.497858	0.458182	0.946781	-0.108138	0.327306	0.739748	0.936009	0.811742	-0.170165	0.500767	-0.878499	-0.310964	0.965261	0.484494	0.332521	0.456248	0.305604	0.865521	0.702666	0.58661	0.515629	1.04824	0.70032	0.182681	1.73132	1.5352	0.858737	1.07937	-0.132666	1.05727	0.963162	0.997909	0.265864	1.08487	0.563028	-0.120065	0.723252	1.20631	1.30697	1.48712	0.100008	1.14843	1.06428	0.876273	-0.242004	1.43986	0.0105769	-1.48665	1.83114	-0.356746	-0.0934773	1.45089	1.33498	1.07839	1.62454	1.21739	1.12013	0.53356	0.997798	1.5491	1.88463	2.75778	0.798013	1.37791	1.95718	1.40926	0.648506	1.49212	0.988547	-0.516171	0.518478	1.2157	0.985074	1.86501	1.85331	1.29334	1.04734	1.83727	1.91217	0.536017	0.798176	1.60962	-0.937321	1.22734	2.04182	0.0267716	-0.379955	0.708085	-0.215356	-0.0277663	0.49453	0.786342	-0.930625	-0.0343186	0.804488	-1.18532	1.32607	-0.552762	1.44702	1.41552	1.53352	0.991563	1.89626
ENSG00000133318	O95197	RTN3	3.55979	4.30769	3.87253	3.97109	4.4821	3.74029	3.80516	3.43592	3.89785	4.04507	4.39982	4.03851	3.7394	4.28584	3.63346	3.57037	4.26195	3.81882	4.18492	3.8225	4.17762	4.42709	4.33441	4.49018	4.09828	4.19706	3.79618	3.02931	4.33623	5.39764	4.52325	4.80176	4.20599	3.56594	4.47529	3.6272	4.2091	4.34247	3.76653	4.15177	4.53393	4.57653	4.1278	3.95105	4.36516	5.17986	5.08299	4.60175	4.51473	5.44909	5.28388	3.79923	5.1662	3.23991	4.10151	4.60786	4.64989	4.10421	4.6317	4.44823	4.83692	3.91758	4.62954	3.93792	5.01189	5.05786	4.85533	4.77711	5.45113	5.57513	5.39926	4.39665	5.69151	3.83939	4.45517	5.29738	4.56195	5.54383	4.30135	4.10518	3.91222	5.04428	5.62147	4.13663	4.21624	4.73561	4.12057	4.63299	5.49699	3.79804	3.3525	4.33905	3.0239	4.31583	3.58323	4.74371	3.85851	3.47858	4.11897	3.5033	4.65256	3.7221	5.29232	4.32819	5.02227	3.97933	4.09141
ENSG00000115310	Q9NQC3	RTN4	3.60367	3.44218	3.68657	3.61563	3.69799	3.61306	3.70652	3.02415	3.14968	3.60329	3.74376	3.6933	3.44811	3.86835	3.37159	3.39611	3.75202	3.15018	3.87771	3.48978	3.43486	4.04981	4.22865	4.03275	3.74033	3.91026	3.39017	2.76065	4.14705	4.82761	4.40451	4.25856	4.07759	3.76026	4.26186	3.48567	4.21885	4.52335	3.80466	4.28521	3.83566	4.17096	4.01503	4.53741	4.12854	4.7023	4.73883	3.8297	4.40784	4.81098	4.28538	3.64696	4.39809	2.88928	4.1168	4.66647	4.40014	3.77683	4.38958	3.50744	4.57626	3.82673	3.90267	3.39353	4.88652	4.76333	4.74696	4.71401	4.62624	4.54715	4.78245	4.273	4.74308	4.17191	4.12301	4.55651	4.09958	4.81495	3.59631	4.12032	3.75604	4.80914	4.93806	4.09766	3.51798	4.34185	3.26201	4.36962	4.5248	3.76024	2.73522	4.21653	2.87624	3.67559	3.2001	4.23331	3.47687	3.35274	3.73987	2.61063	4.60953	2.67988	4.62068	3.9925	4.1498	3.22541	3.9916
ENSG00000130347	Q8WWV3	RTN4IP1	1.23402	0.433397	0.374636	0.947148	1.07438	1.03019	1.09389	-0.807982	0.534554	1.15426	0.702785	0.918242	0.465855	0.267658	0.222213	0.10365	-0.286586	-0.607674	0.668151	0.675666	0.697793	0.165082	1.96671	-0.283473	1.22961	1.42127	0.597481	-0.580324	1.346	0.395641	1.52693	0.0936332	0.420937	0.727203	1.79741	0.373605	1.86094	1.43637	0.226872	1.17863	0.80003	-0.20426	1.49056	-0.0934131	0.813989	-0.614245	1.8607	-2.68836	1.23064	0.0595012	-1.93484	0.749661	0.901669	0.787646	0.620504	1.25436	0.546947	0.570408	-0.981443	-0.237537	0.965611	0.773791	-0.433904	-0.45184	1.28955	0.640969	1.16814	1.41397	-0.600356	0.0767267	1.02818	0.206824	0.118246	1.47735	0.969519	-0.75679	1.02119	-0.904546	0.175766	1.91423	-0.237698	0.230083	-0.331996	0.0700149	-0.749403	-1.86897	-10.3479	1.15565	-0.538206	0.3873	-1.32704	0.784866	-0.652421	-2.06472	0.945572	0.872506	0.00556504	0.931091	-0.632204	-2.2332	0.0153416	-1.35152	1.30804	-0.138018	2.12199	-0.5342	0.495363
ENSG00000040608	Q9BZR6	RTN4R	-1.48227	-2.2486	-1.55252	-0.903605	-1.19751	-0.58564	-1.41806	-4.72078	-1.88505	-0.981748	-1.53971	-1.06166	-1.8758	-1.2973	-2.62046	-2.35277	-4.49087	-2.62664	-2.82317	-1.37113	-2.05845	-1.85486	-3.14362	-2.21001	-0.942935	-0.156133	-1.38223	-2.33696	-0.759547	-3.05847	0.274025	-0.549264	-1.42389	0.13876	-0.211984	-2.88321	-0.441087	-2.54091	-11.1062	-0.164378	-2.12597	-2.41976	-1.43629	-2.72303	-0.316088	-3.17566	-0.481947	-4.43954	-0.286317	-3.15345	-11.1062	-1.94537	-1.4404	-2.59959	-3.30197	0.3117	-2.05738	-1.18714	-3.32034	-3.57428	-4.30383	-0.983856	-2.99582	-0.696015	-2.98756	-1.03423	-2.28788	-0.987296	-3.93525	-2.9993	-1.44508	-1.32839	-3.95283	-0.560484	-0.847056	-4.67012	-4.36793	-2.39842	-11.1062	0.0567369	-0.995992	-1.26455	-3.25535	-3.58833	-4.81297	-11.1062	-11.1062	-1.87376	-3.74872	-1.95426	-4.65648	-3.13822	-3.57456	-2.82302	-0.549305	-4.33258	-4.54582	-2.88185	-11.1062	-11.1062	-2.54757	-4.90032	-1.59556	-2.76754	0.711769	-3.74473	-0.262931
ENSG00000185924	Q86UN2	RTN4RL1	-3.76437	-2.68832	-3.08292	-2.34226	-3.11968	-11.2248	-4.52444	-11.2248	-4.57654	-1.42192	-2.97735	-1.54241	-3.57453	-2.41426	-3.73501	-11.2248	-4.60944	-3.47948	-11.2248	-11.2248	-2.91217	-4.28592	-11.2248	-11.2248	-11.2248	-2.35979	-2.66859	-5.24318	-1.52955	-2.17977	-2.30154	-11.2248	-1.95691	-11.2248	-3.71568	-1.78214	-0.974393	-11.2248	-1.87112	-1.28221	-11.2248	-2.53832	-1.33271	-3.4244	-2.51947	-4.28833	-2.18365	-11.2248	-2.10353	-11.2248	-11.2248	-11.2248	-4.54659	-3.45247	-11.2248	-1.45781	-4.48701	-2.88769	-3.4389	-3.11049	-2.11084	-11.2248	-11.2248	-1.81352	-3.10613	-4.31204	-2.08516	-2.51874	-4.05381	-2.70414	-11.2248	-1.25452	-3.07647	-3.48062	-4.53769	-11.2248	-4.4865	-2.51699	-3.69425	0.300602	-3.43127	-2.96493	-4.36768	-11.2248	-4.93154	-11.2248	-11.2248	-11.2248	-3.86728	-4.64517	-11.2248	-3.25679	-11.2248	-11.2248	-1.25235	-11.2248	-3.08965	-11.2248	-11.2248	-11.2248	-3.66232	-11.2248	-4.50967	-1.88833	0.593204	-11.2248	-1.64343
ENSG00000186907	Q86UN3	RTN4RL2	-4.15342	-4.07393	-10.622	-2.73643	-2.5169	-2.51221	-2.92861	-10.622	-2.98097	-1.81752	-3.36983	-3.73649	-10.622	-2.22544	-1.33062	-10.622	-3.01403	-10.622	-10.622	-2.4685	-10.622	-2.10604	-10.622	-10.622	-10.622	-10.622	-3.06198	-4.6404	-10.622	-3.56881	-2.1128	-1.76333	-2.35179	-10.622	-4.105	-10.622	-3.53209	-10.622	-3.84232	-10.622	-2.05583	-0.93729	-10.622	-3.81516	-2.33057	-10.622	-1.99499	-10.622	-1.17934	-3.66342	-2.79176	-10.622	-2.36827	-3.43136	-10.622	-2.65825	-2.30831	-2.28491	-3.82959	-3.09007	-10.622	-10.622	-4.49603	-10.622	-1.92011	-2.1323	-2.80047	-2.49919	-0.65228	-3.09743	-3.75757	-1.06629	-3.46861	-10.622	-2.35931	-1.3929	-2.30779	-1.17862	-3.09147	-0.265929	-3.41021	-10.622	-2.77113	-2.52178	-10.622	-2.14305	-10.622	-3.96256	-2.68247	-10.622	-10.622	-2.65401	-4.08257	-10.622	-1.64813	-2.85497	-4.0616	-2.98018	-4.06254	-10.622	-4.05192	-10.622	-3.90688	-0.87107	1.55847	-10.622	-1.77636
ENSG00000175077	P59025	RTP1	-10.5154	-2.39269	-3.94833	-4.20265	-10.5154	-10.5154	-3.81506	-3.13863	-10.5154	-10.5154	-10.5154	-3.62989	-3.85799	-10.5154	-10.5154	-10.5154	-10.5154	-10.5154	-3.80809	-2.94434	-10.5154	-10.5154	-10.5154	-10.5154	-10.5154	-10.5154	-2.37298	-2.55103	-10.5154	-10.5154	-10.5154	-10.5154	-10.5154	-3.43029	-10.5154	-10.5154	-10.5154	-10.5154	-10.5154	-0.794986	-10.5154	-2.82545	-10.5154	-10.5154	-10.5154	-10.5154	-3.46608	-3.84873	-2.39157	-10.5154	-3.67885	-10.5154	-10.5154	-10.5154	-10.5154	-10.5154	-10.5154	-3.17387	-10.5154	-10.5154	-10.5154	-2.55845	-10.5154	-2.4229	-10.5154	-2.60867	-10.5154	-1.80937	-3.34444	-10.5154	-10.5154	-10.5154	-10.5154	-10.5154	-10.5154	-10.5154	-10.5154	-10.5154	-10.5154	-0.159339	-10.5154	-10.5154	-10.5154	-10.5154	-10.5154	-10.5154	-3.83739	-10.5154	-10.5154	-10.5154	-10.5154	-10.5154	-2.98376	-10.5154	-1.12723	-10.5154	-10.5154	-10.5154	-10.5154	-10.5154	-10.5154	-10.5154	-10.5154	-10.5154	1.08025	-10.5154	-2.25317
ENSG00000198471	Q5QGT7	RTP2	-9.79548	-9.79548	-9.79548	-9.79548	-9.79548	-9.79548	-9.79548	-9.79548	-9.79548	-9.79548	-9.79548	-9.79548	-9.79548	-9.79548	-9.79548	-9.79548	-9.79548	-9.79548	-9.79548	-9.79548	-9.79548	-2.85662	-9.79548	-9.79548	-9.79548	-9.79548	-9.79548	-9.79548	-9.79548	-9.79548	-9.79548	-9.79548	-9.79548	-9.79548	-9.79548	-9.79548	-9.79548	-9.79548	-9.79548	-9.79548	-9.79548	-9.79548	-9.79548	-9.79548	-9.79548	-9.79548	-9.79548	-9.79548	-9.79548	-9.79548	-9.79548	-9.79548	-9.79548	-9.79548	-9.79548	-9.79548	-9.79548	-9.79548	-3.00307	-9.79548	-9.79548	-9.79548	-3.66951	-9.79548	-1.67682	-9.79548	-9.79548	-2.6675	-9.79548	-9.79548	-9.79548	-9.79548	-9.79548	-9.79548	-9.79548	-9.79548	-9.79548	-9.79548	-9.79548	-1.43611	-3.57399	-9.79548	-9.79548	-9.79548	-9.79548	-9.79548	-9.79548	-9.79548	-9.79548	-9.79548	-9.79548	-9.79548	-9.79548	-9.79548	-1.40514	-9.79548	-9.79548	-9.79548	-9.79548	-9.79548	-9.79548	-9.79548	-9.79548	-9.79548	-9.79548	-9.79548	-9.79548
ENSG00000163825	Q9BQQ7	RTP3	-9.76843	-9.76843	-9.76843	-9.76843	-9.76843	-9.76843	-3.06808	-9.76843	-9.76843	-9.76843	-9.76843	-9.76843	-9.76843	-9.76843	-9.76843	-3.00499	-9.76843	-9.76843	-9.76843	-9.76843	-9.76843	-9.76843	-9.76843	-9.76843	-2.18384	-9.76843	-9.76843	-9.76843	-9.76843	-1.13754	-9.76843	-9.76843	-9.76843	-2.68331	-9.76843	-9.76843	-9.76843	-9.76843	-9.76843	-9.76843	-9.76843	-9.76843	-9.76843	-9.76843	-9.76843	-9.76843	-2.7191	-9.76843	-1.64459	-2.80986	-9.76843	-9.76843	-9.76843	-9.76843	-9.76843	-9.76843	-9.76843	-9.76843	-9.76843	-9.76843	-9.76843	-9.76843	-3.64246	-9.76843	-9.76843	-9.76843	-9.76843	-9.76843	-9.76843	-2.24387	-9.76843	-9.76843	-9.76843	-0.221734	-9.76843	-9.76843	-9.76843	-9.76843	-9.76843	0.909347	-9.76843	-1.50858	-9.76843	-9.76843	-9.76843	-9.76843	-9.76843	-9.76843	-9.76843	-3.18882	-9.76843	-9.76843	-9.76843	-9.76843	-2.3738	-9.76843	-9.76843	-9.76843	-9.76843	-9.76843	-9.76843	-9.76843	-9.76843	-9.76843	0.243198	-1.82491	-0.922791
ENSG00000136514	Q96DX8	RTP4	1.53735	-0.468268	-0.449087	0.614556	1.09772	0.605195	1.0766	-1.04684	0.631905	0.499895	0.562766	1.19302	1.2847	0.805324	0.386903	-0.443417	0.505648	2.64289	0.0139833	0.262289	1.18037	1.62516	1.12458	1.21293	1.48167	2.10736	0.35802	0.600585	2.05361	1.288	4.42534	1.55369	0.486142	2.85322	2.8205	0.71874	0.777751	4.13369	0.67148	3.77492	1.22313	1.48802	5.50671	4.65535	1.34347	5.198	4.46193	0.351162	5.24519	4.11415	0.281685	0.0313841	1.2468	-1.49616	-0.617884	5.20787	4.17269	1.23732	4.25235	0.914393	0.694378	4.75576	1.00997	2.21401	3.90518	5.71174	2.9	5.08066	5.09482	2.55855	1.55013	5.4255	4.81996	2.84334	4.03664	3.69278	0.42341	3.81713	1.91261	4.79518	0.592491	4.5098	0.650072	4.66713	-1.13999	4.82384	2.15324	2.34302	4.29433	0.263275	-1.56548	0.54536	-0.0180952	0.36433	-0.614603	-0.433141	-0.134285	0.880481	0.00212626	-10.0028	0.722804	-1.2283	0.78681	0.9951	1.59287	-0.189064	3.98276
ENSG00000188011	Q14D33	RTP5	-2.706	-1.62851	0.388745	-1.86612	-3.63831	-1.22708	-4.04829	-2.78979	-1.30543	-0.486783	-10.7486	-2.28632	-1.10378	-0.239901	-4.25086	-10.7486	-1.56065	-3.58494	-1.73047	-1.18327	-0.56486	-2.81567	-2.78604	-10.7486	-0.848139	-2.29765	-4.18099	-4.76704	-3.85036	-3.69545	-0.50525	-2.88687	-1.74333	-0.503067	-0.661192	-0.943889	-0.346365	-0.770679	-0.980488	0.0863418	-2.76553	-0.742351	-2.66013	-3.9418	-1.23745	-2.23509	-2.12163	-10.7486	-0.0441486	-10.7486	-10.7486	-4.1602	-0.913096	-2.24201	-1.36373	-0.981668	-2.02104	-1.0923	-2.96276	-10.7486	-0.957603	-1.79459	-1.18213	-10.7486	-2.04675	-1.26095	-3.92075	-0.822177	-1.26377	-3.22407	-1.57222	-10.7486	-3.59525	-0.550565	-2.07209	-2.00401	-1.69928	-2.62408	-0.902433	-10.7486	-0.960015	0.414016	-0.0957787	-2.64842	-2.46926	-2.85263	-4.07062	0.851117	-2.39554	0.0645425	-3.30717	-2.36705	-2.22089	-2.46544	-0.776209	-1.40107	-2.6135	-2.11044	-4.18918	-10.7486	-2.60376	-4.54274	-4.03352	-3.98604	-1.73561	-3.38715	-0.682399
ENSG00000087302	Q9Y224	RTRAF	1.15769	0.19636	0.998371	1.24574	1.5949	1.62716	1.41235	0.248173	0.910459	1.18481	1.15874	1.07884	1.28534	1.11144	1.08031	1.34867	0.715968	0.430329	0.854653	1.25861	1.19413	1.75116	1.30119	1.59864	1.59619	1.57763	0.961475	0.276367	1.80215	1.24785	2.15463	1.67014	1.89336	1.8105	3.0517	1.61878	2.36967	2.10727	1.86622	2.50431	0.226137	1.47831	1.93548	1.31261	1.62676	1.96839	2.07398	0.532465	1.87474	1.33048	-1.27746	1.29931	1.19444	0.564359	1.64075	1.83791	1.20729	0.552753	-0.322318	0.89477	2.2482	1.22779	1.09924	-0.291976	1.95641	1.00051	1.97626	1.32318	1.45136	1.26284	1.68556	1.43983	0.827988	1.63552	1.1196	1.38785	1.30091	1.42349	0.919122	0.789198	0.876299	1.46068	1.24099	1.10858	0.61918	0.63613	-0.205154	2.43069	0.416822	0.813121	0.15922	1.37131	0.348065	0.920885	0.893004	1.39187	0.54757	1.36052	0.861784	-0.527419	1.80341	-0.260087	1.8774	1.15836	0.586501	0.250932	0.293279
ENSG00000176225	Q86VV8	RTTN	0.766875	0.118636	0.815829	0.970346	1.37668	1.0743	1.01345	0.23423	1.05624	0.916144	1.07438	0.417462	0.982374	1.85639	0.949633	0.85065	0.286128	-0.582128	0.657954	0.927039	1.07459	1.12519	1.33232	0.671814	1.37356	1.22544	0.986314	-0.175191	1.27353	0.226967	0.976862	0.8821	1.441	1.43799	1.4656	0.597721	1.2774	1.66198	0.808152	1.08227	1.1483	1.18401	1.07903	0.460083	0.498429	0.109329	1.24994	-1.56839	1.21918	-0.0113069	-1.13407	0.505824	0.165204	0.0125673	1.40418	0.874079	0.310222	1.03723	-0.51584	-0.0190806	0.689056	0.597683	-0.483741	-0.0636597	1.06198	0.0299381	0.810988	1.12888	0.726153	-1.02624	0.458479	0.379764	0.729206	0.794022	0.539135	-0.342441	-0.608912	0.530296	0.0455893	0.566577	-0.0373859	0.711839	0.0562851	-0.389278	-1.62411	-0.523871	-1.8787	0.869968	-1.06498	-0.00147005	-0.98054	0.00398196	0.0250248	-0.177145	0.12821	0.17136	-0.676099	0.376722	-0.475467	-2.3623	-0.233457	-1.8328	1.19141	-0.334452	1.42108	-1.1902	-0.000260897
ENSG00000145016	Q92622	RUBCN	2.79909	2.45591	2.8664	2.9007	2.93945	2.89806	3.04601	2.04964	2.58257	3.21974	3.17453	2.60456	2.90109	3.48883	2.74991	2.58061	2.71599	2.84774	3.02106	2.60194	2.93632	3.47335	3.03041	3.3147	3.33259	3.06808	2.97085	1.62491	3.36703	2.793	3.89818	2.9597	2.85114	3.60679	3.09665	2.65179	3.45461	4.13804	2.70261	3.99361	2.97171	3.68539	4.75582	4.27188	2.87242	4.18773	4.21614	1.83737	4.77077	4.12826	1.90522	2.80052	3.10364	2.43538	2.87139	4.09753	3.91088	3.36316	4.16866	1.93351	2.89355	4.77819	2.53276	2.88072	3.99551	4.64658	3.79922	4.4613	4.60797	3.67277	3.27353	4.80386	4.18759	3.22702	3.88797	3.35967	2.86614	3.91987	2.74292	4.10567	2.35812	4.16554	2.87117	4.05489	1.8404	4.26526	2.65411	2.95644	4.11974	2.32	0.603849	2.44315	1.41694	1.96518	1.89006	2.01506	1.72284	2.30086	2.08763	-0.0130526	2.53687	1.21286	3.63529	2.72306	3.22344	1.13687	3.95667
ENSG00000102445	Q9H714	RUBCNL	1.45281	3.17053	2.09077	2.07934	3.61093	2.44976	2.13596	2.00608	2.76557	2.85241	3.24891	2.56895	2.74313	2.92859	2.11234	2.15709	2.55456	2.14843	2.67091	2.37464	2.43987	2.86917	2.74161	3.30444	2.34181	2.66651	2.7049	0.776421	3.31025	4.32525	2.82004	2.97157	2.21955	1.96812	3.01225	2.08277	3.07981	2.6145	1.12972	1.74203	2.66599	2.26083	2.26635	2.10259	2.8284	2.19584	2.47106	3.05504	2.19723	3.2181	2.89153	2.08047	3.37378	1.88352	2.17862	1.96994	1.83496	3.69571	1.93191	2.58081	2.83503	2.2782	2.39523	2.54511	3.19199	3.19543	2.20474	2.41702	2.85661	2.77837	2.44513	2.47591	2.55019	2.44017	1.45125	2.34348	2.71375	2.86373	2.42863	2.54816	1.86919	2.17324	2.90129	0.925706	0.805936	1.12277	1.14666	2.73445	2.66656	2.68575	0.363519	1.31947	0.851023	0.346445	0.932987	1.30731	-0.846156	1.45233	2.45609	-0.544831	1.72788	1.3181	2.97724	2.45903	2.49293	2.06248	1.16355
ENSG00000176783	Q96T51	RUFY1	2.98964	3.01604	3.50119	3.11588	3.28343	2.96013	3.16139	2.45475	3.07431	3.33869	3.17049	2.9261	3.16822	3.53177	2.62304	2.88064	2.90402	2.45708	2.85076	3.07625	3.20657	3.26835	3.82429	2.88189	3.20914	3.31974	2.87959	2.47139	3.5962	3.47844	3.82614	3.5253	3.55453	4.03909	3.73085	2.73097	3.57956	3.75716	3.59121	4.07393	3.07514	3.66268	3.46137	3.55023	3.72587	4.11598	3.67046	2.872	3.61894	3.70675	2.7946	2.48243	4.08037	2.42552	3.19854	3.71078	3.6582	3.51098	3.26279	3.0938	3.53166	3.35636	2.72577	3.39066	3.64271	4.05002	4.15641	3.7799	4.24755	3.77883	3.42963	3.32406	3.5662	3.39596	3.62549	3.70105	2.87137	4.2793	4.38369	3.79983	2.51982	4.47469	4.24758	2.70913	3.57097	4.2242	2.85265	3.46647	3.8861	3.14604	2.53643	3.22188	1.43926	2.77468	2.81343	2.77861	2.66473	2.81817	2.74321	1.92894	3.41906	1.97721	3.75128	3.2703	3.523	2.46694	3.14756
ENSG00000204130	Q8WXA3	RUFY2	0.600232	0.207597	0.518221	0.980151	0.994092	0.786664	0.562077	-0.11604	0.528075	0.619578	0.917606	0.364815	0.480765	1.4605	0.280472	0.50874	0.042407	-0.330471	0.624254	0.816175	0.501922	0.945287	0.957958	1.16021	1.20825	0.558239	0.351092	-0.203582	1.68474	0.323625	1.29726	0.192413	1.37684	1.0756	1.16526	0.490031	1.44297	0.994756	0.352686	1.31242	0.756178	0.751249	0.622811	0.309706	1.05215	0.510798	1.09017	-0.784232	1.29733	0.803713	-0.923049	0.0152213	0.501747	0.0750904	0.360889	0.756644	0.333102	0.263477	-0.152238	-0.69682	1.20558	0.647478	-0.0379272	-0.445738	1.0077	-0.168349	0.424037	1.04838	0.835867	-0.967173	0.0459234	0.622096	-0.118503	0.650066	0.529836	0.0943788	0.523422	0.682441	-0.167848	1.13372	-0.762549	0.256378	0.153991	-0.523368	0.112499	-1.25279	-0.300844	1.72148	-1.04207	0.565652	-0.0271444	0.461889	-0.223292	0.487368	0.63876	0.539204	-0.17354	0.635769	0.692104	-2.07902	0.606636	-0.274012	1.19278	0.943058	0.426488	-1.33749	0.0364269
ENSG00000018189	Q7L099	RUFY3	1.78715	0.908235	1.05518	1.27279	1.3205	1.73276	1.59253	0.512459	1.14935	1.25488	1.40257	0.869079	1.35125	1.82889	0.985134	1.13904	1.16382	0.974039	1.59957	1.20658	0.987729	1.6563	1.88129	1.43277	1.64072	1.60155	1.17311	0.334321	1.6464	1.52099	2.17758	1.06128	2.16545	1.89483	2.0106	0.868699	2.10085	1.98093	1.61603	2.23017	1.73765	1.24621	1.9893	1.84087	1.68889	1.30025	1.76763	-0.11196	1.81618	1.62293	-0.648171	1.41326	1.05298	0.732262	1.72228	1.92739	1.70245	0.860293	-0.0451715	0.189379	1.57	0.998172	0.973863	0.489396	1.48907	1.17968	1.46929	1.82579	0.58909	0.385474	1.62246	1.56683	0.8084	1.17834	1.49342	1.12755	0.821226	1.11517	0.787352	1.26111	0.39272	1.95265	0.787323	1.3304	0.124427	0.464964	-0.288915	1.06027	-0.123507	0.799947	-0.245466	0.505875	-0.462843	0.147364	0.864789	0.873023	-0.512025	1.19784	0.607829	-3.78071	0.760567	-1.23831	1.73988	1.13819	1.67534	-0.566849	0.760971
ENSG00000188282	Q6ZNE9	RUFY4	0.516998	-0.256524	0.0621242	-0.802447	-1.38897	-2.38296	-0.895905	-1.79839	-1.1548	-2.36437	-1.07648	-2.6138	-2.52227	-0.874555	-1.10045	-1.27938	-0.429475	0.336285	-0.403706	-2.11714	-0.242875	-0.039004	-0.947406	-1.78787	-0.590392	-0.62747	-0.767002	-2.2073	-0.696302	0.0120759	1.51777	-1.46327	-1.48623	-1.24456	-11.4901	-0.608234	-0.950456	0.440958	-1.13758	2.19831	-2.50989	0.65257	1.63762	2.41238	-0.979941	1.34158	1.47917	-2.25038	1.35664	0.742496	-1.49491	-1.00887	-1.12457	-2.13727	-1.10631	2.26234	1.60925	-0.349519	0.844062	-1.37975	-1.6991	2.37996	-3.37974	-0.40226	0.623647	0.934407	1.02568	1.9314	0.256171	-1.64992	-0.315585	2.29897	1.3812	-0.228574	2.1372	0.0995931	-0.857628	-1.0478	-0.966447	1.86497	-1.28688	1.12278	-2.05848	1.81441	-4.20612	2.2454	-2.01689	-1.25888	0.0684726	-2.11615	-3.46648	-2.11071	-1.15783	-1.62506	-0.196641	-1.55834	-1.94318	-2.26818	-1.62258	-3.11324	0.0651574	-4.29404	-1.08731	-0.65263	2.04378	-3.13304	1.99635
ENSG00000198863	Q96C34	RUNDC1	2.30304	2.15423	2.28375	2.32879	2.76847	2.41853	2.47052	1.45183	2.43487	2.65207	2.43326	2.48531	2.42716	2.53926	2.38066	2.40012	2.28758	1.98807	2.58447	2.40613	2.49865	3.12404	2.30583	3.17119	2.98263	2.51191	2.50544	1.36428	3.10222	3.27097	2.88844	3.02666	2.71484	2.92527	3.04423	2.68885	2.73862	2.8833	2.37855	2.79309	2.50017	2.89271	2.89267	2.72401	2.99795	2.92989	3.14269	2.02435	3.11657	3.09168	2.65831	2.33164	2.36016	1.43441	2.73559	3.06908	2.8285	2.8033	2.40097	2.02632	2.73486	2.50429	2.40726	2.11432	3.08162	2.20283	3.46979	3.00862	3.02794	3.22634	3.0361	2.39645	2.86628	2.00332	2.43129	2.73329	2.21648	3.03396	2.27227	2.69238	2.12444	2.94212	2.84987	2.18786	1.33048	2.48262	1.36911	3.02265	2.57739	2.20508	0.209005	2.21994	0.929592	1.95645	0.723651	2.0263	1.81095	1.81227	1.89313	-0.699241	2.24184	0.657125	3.10689	2.64027	2.81971	1.21177	2.40896
ENSG00000108309	Q59EK9	RUNDC3A	2.54866	1.15301	3.07649	2.01315	1.24223	2.05421	1.81578	3.31028	2.63403	2.01883	1.19241	2.85921	1.87282	1.29207	2.10206	2.10741	1.45911	3.03538	2.49597	1.59888	1.78599	0.216467	2.18655	2.38797	3.09186	2.41598	2.55969	2.52232	0.128261	1.2102	1.46472	2.49425	0.969827	1.73135	-0.578383	2.36045	1.41428	1.81928	2.25117	1.7355	2.36759	0.972212	1.72195	3.41418	2.74411	-0.739797	0.0740891	3.52644	0.261222	2.10205	3.14745	2.66982	3.12304	3.39519	3.69489	1.59672	3.01327	5.38514	2.76528	3.80735	1.56733	2.46597	3.12655	2.58199	-0.158895	1.34425	1.25868	1.64242	1.66582	0.851789	2.33667	3.3644	0.522758	2.33912	2.51573	3.07615	3.43896	-0.457717	1.39687	1.59684	3.86107	1.9824	2.4833	2.51024	4.38437	-0.967001	5.94561	2.47985	2.6261	1.64089	4.16246	4.82063	4.55392	4.27341	6.51528	4.65558	5.02581	3.64187	4.07369	4.62527	3.86982	3.07953	2.62119	2.10656	2.04561	5.37228	3.78716
ENSG00000105784	Q96NL0	RUNDC3B	-3.55989	-4.06218	-11.6025	-2.98243	-4.4922	-11.6025	-2.91262	-4.22574	-3.9615	-11.6025	-11.6025	-2.72619	-4.94511	-3.78879	-4.11275	-3.263	-11.6025	-11.6025	-11.6025	-11.6025	-11.6025	-4.66367	-4.63416	-3.12035	-4.01793	-11.6025	-5.03488	-11.6025	-11.6025	-3.55478	-11.6025	-4.73457	-11.6025	-2.5254	-11.6025	-11.6025	-4.51262	-11.6025	-3.82942	-3.46365	-2.62228	-4.9056	-1.71046	-11.6025	-3.3111	-11.6025	-11.6025	-11.6025	-2.48127	-3.06674	-11.6025	-5.01409	-2.61372	-3.0959	-11.6025	-1.18408	-4.86476	-0.80966	-11.6025	-11.6025	-11.6025	-3.64557	-11.6025	-1.92858	-11.6025	-11.6025	-2.78419	-11.6025	-11.6025	-11.6025	-11.6025	-4.62223	-11.6025	-4.85166	-3.33984	-11.6025	-11.6025	-11.6025	-11.6025	0.212274	-3.07466	-11.6025	-11.6025	-11.6025	-5.30929	-11.6025	-3.34897	-11.6025	-2.66594	-5.02291	-11.6025	-5.20802	-5.0631	-11.6025	-0.630818	-11.6025	-11.6025	-11.6025	-11.6025	-5.78906	-5.03245	-11.6025	-4.88741	-11.6025	1.72977	-3.24543	-0.759242
ENSG00000159216	Q01196	RUNX1	2.46197	2.32885	2.55261	2.75618	2.48282	2.46088	2.60649	1.47489	2.50316	2.71181	2.90351	2.10001	2.5773	2.95721	2.30617	2.45017	1.9522	1.64914	2.36279	2.18982	2.5064	2.93236	2.65409	2.71508	3.17995	2.88056	2.86656	1.60231	2.6484	2.7859	2.87087	2.50785	2.90731	2.96819	2.82077	2.15086	2.98025	3.23739	2.63341	3.04669	2.63539	2.80632	3.21272	2.48842	2.50586	3.19855	3.17815	1.24346	3.20655	3.11693	1.39694	2.18216	2.52848	1.72018	2.94971	3.37325	2.96049	2.72245	2.87144	1.83653	2.89827	2.50899	2.0581	1.91925	2.67435	2.98438	2.71611	3.08209	3.9739	2.59188	2.89266	3.10654	3.73273	2.75829	3.13958	3.13997	2.19453	2.84681	2.15777	2.61209	1.80198	3.43507	2.51676	3.26695	1.68837	3.24859	1.97627	2.77257	3.16165	2.21961	0.749214	2.4965	1.61387	1.12068	1.71642	1.91638	1.88963	1.83031	1.62988	1.51775	2.75249	0.633232	2.92036	2.35215	2.4768	0.949704	2.45717
ENSG00000079102	Q06455	RUNX1T1	-4.66912	-5.0027	-6.55835	-3.82863	-4.43711	-5.59799	-3.26754	-2.11279	-3.68221	-5.31772	-4.878	-2.34445	-3.48057	-4.72887	-5.63565	-3.56605	-4.93496	-5.38012	-5.42502	-5.55435	-4.07766	-4.60946	-4.57979	-13.1254	-3.96088	-4.26044	-2.87145	-3.99433	-4.65027	-6.07224	-6.19329	-3.09856	-5.43784	-6.0403	-5.61632	-13.1254	-13.1254	-13.1254	-4.76956	-2.53131	-13.1254	-4.85283	-3.23335	-5.32504	-13.1254	-6.18897	-6.0761	-4.88328	-2.54639	-3.36947	-4.71234	-3.96457	-4.87169	-4.61879	-13.1254	-5.16167	-3.59193	-1.5444	-5.33954	-4.59739	-6.32303	-3.36526	-5.42833	-2.33696	-4.42354	-3.90036	-13.1254	-2.42197	-4.95947	-3.79911	-4.27031	-6.14513	-13.1254	-4.38464	-3.86509	-6.68933	-4.81121	-5.99571	-4.01514	-0.126422	-5.33192	-3.54647	-3.47167	-4.29034	-5.84141	-3.23396	-3.29006	-5.47314	-5.76792	-5.55337	-13.1254	-3.93833	-3.59963	-5.25572	-0.609865	-13.1254	-4.25538	-3.0301	-5.57364	-3.7507	-6.55535	-2.93796	-13.1254	-13.1254	1.37672	-3.3117	-3.86553
ENSG00000124813	Q13950	RUNX2	1.68789	2.54945	2.33073	2.69765	2.61774	2.25819	2.65176	1.53701	2.76808	2.31915	2.49275	2.15881	2.13084	2.86985	2.4339	2.18835	2.43321	2.00531	2.53088	2.34241	2.85351	3.12969	2.95242	2.7162	2.37577	2.39756	2.69827	1.58557	2.70432	3.13715	2.99502	2.96633	2.35107	3.01332	2.44004	1.74797	3.38219	3.03498	2.44767	2.78805	2.73123	3.09254	2.64222	1.57288	2.68889	2.87237	2.53224	2.22299	3.16062	3.22542	2.70831	2.09722	1.94257	1.4733	2.16501	3.06873	2.36214	2.46304	2.43906	1.87806	2.6692	2.50437	2.28164	2.27121	2.76233	2.12912	2.88583	2.01129	2.37467	2.97991	2.67019	2.13773	2.47017	2.15024	2.34352	2.55752	1.59057	2.81643	2.44817	1.34638	1.96095	2.4615	2.68204	0.75299	1.23138	1.59754	1.28532	2.23282	2.50995	2.20789	0.773749	1.11592	0.598729	1.57112	1.47696	2.13422	-0.429363	1.59997	0.728184	-2.36413	1.71612	0.872815	2.55301	1.99216	2.51615	1.36117	2.26597
ENSG00000020633	Q13761	RUNX3	4.79383	3.70963	4.72882	4.58174	4.86867	4.70855	4.57906	3.29572	4.40714	4.6495	4.28733	4.25105	4.79247	4.73085	4.52263	4.10389	4.29012	3.34766	4.39018	4.52918	4.747	4.69588	4.86395	4.65518	5.5895	5.22622	4.45124	3.15265	4.512	4.74139	5.52975	4.71663	4.93092	5.38526	5.56995	4.86064	5.2546	5.61361	4.97062	5.40506	4.85539	5.41152	5.35291	5.0604	4.97796	4.06708	5.10166	2.09712	5.55758	4.22305	3.06776	4.26771	4.44191	3.81161	4.67998	5.32378	3.94169	4.71634	3.32276	3.38096	4.63336	5.02913	4.57792	3.79583	5.06124	5.21929	4.24549	5.32342	4.52975	3.36499	4.03587	4.73765	4.11092	5.55199	4.85688	3.88651	3.89491	4.67335	4.58967	2.39594	4.69414	5.2866	3.70571	4.3901	2.55091	3.34591	1.80642	5.03619	3.5461	4.02321	1.80806	3.81335	2.8	2.71183	3.01193	2.81629	2.33196	3.07924	2.86425	-1.29588	3.8149	1.57304	3.61261	3.91256	2.82377	2.28444	3.96615
ENSG00000160753	Q9BVN2	RUSC1	-0.184379	-1.10359	-1.00644	-0.154459	-0.121702	-0.642876	-0.165901	-1.35039	-0.528734	-0.612775	-1.10399	-0.68512	-0.119073	0.130002	-1.0025	-0.532709	-1.20547	-1.26008	-0.720525	-0.920802	-0.995584	-0.124575	0.00822602	-0.0064836	-0.141988	-0.77445	-0.25412	-1.45495	-0.396733	-0.0638123	0.158068	-0.950622	0.706751	0.222043	0.475851	-0.41832	0.226863	-0.829712	-0.647513	0.574992	-0.659003	0.604185	0.134589	0.157227	-0.349704	-0.237998	0.624016	-1.69381	0.399474	-0.952356	-1.52248	-0.58913	-0.188264	-0.268188	0.239094	0.399235	-0.224318	-0.666339	-0.634683	-3.27892	-0.557526	0.00256863	-1.00054	-0.812145	-0.37105	0.520309	0.00857903	0.895846	-0.253234	-0.482329	0.0898154	-0.378176	-0.415271	0.0601258	0.420954	-1.21676	-0.496717	-0.599507	-0.196323	-0.129617	-0.356485	0.148981	-0.71376	-0.903893	-0.402411	-1.45648	-1.81975	0.00846378	-0.933948	-1.3346	-2.78607	-0.621722	-1.58147	-1.62026	-1.61234	-0.72397	-0.506466	-0.849725	-1.80204	-3.20829	-0.792013	-3.61579	-0.404664	-0.47218	0.373511	-1.64565	-0.0895577
ENSG00000198853	Q8N2Y8	RUSC2	0.749148	-0.252706	0.322744	0.279595	-0.77269	-0.0677999	1.00322	-1.80334	-0.194581	-0.611933	-0.0451674	0.248313	-0.185317	-0.541771	-0.143124	-0.537577	0.727587	-0.5096	0.678471	0.245177	-0.291642	0.263629	0.966441	-0.587127	0.748484	0.274412	0.6336	-0.329166	0.37078	0.841723	0.691164	0.737474	0.690252	0.330846	0.0545926	-0.285325	0.454287	0.658161	-1.01846	1.70361	-0.310369	1.0194	0.495672	0.827804	0.998768	1.05161	1.14265	-0.0109518	0.493663	1.26371	-11.8732	0.372886	1.29879	0.165855	0.17285	1.45994	1.34299	0.459703	-0.13925	0.17482	1.2914	0.078306	0.441704	0.768828	0.666764	-0.271577	1.02959	1.24459	-1.01106	-1.2681	0.438514	0.0959851	0.627822	1.05422	0.887491	1.03818	1.70961	1.2687	0.350251	0.874297	0.306419	0.511487	1.23836	-0.504681	0.591609	-0.734691	-2.20756	-0.369627	0.453038	-0.50085	-2.43797	1.05883	-1.54089	-0.839062	0.760984	0.472432	-0.0798358	0.489571	0.063563	-4.0791	1.72612	-1.43801	0.472253	0.368206	1.94449	-0.934814	0.99924
ENSG00000140688	Q96GQ5	RUSF1	2.30236	2.50558	2.62889	3.03358	2.70607	2.75235	2.78165	1.58445	2.28978	3.23988	2.39106	2.38807	2.1846	3.3017	2.47423	2.69335	2.12881	1.62746	2.40931	2.51671	2.27782	3.11821	2.92978	2.87594	3.41644	3.00152	3.0399	1.66274	3.01699	2.43033	2.61246	2.87679	2.79374	3.03758	3.28568	2.42892	3.34442	3.43631	2.77822	2.97315	2.94052	2.97196	2.8223	2.50975	3.0972	2.25257	3.40414	0.747923	3.10141	2.04223	1.47997	2.45523	2.25757	2.61227	2.96341	3.3823	2.78291	2.88729	1.94503	2.13037	2.45756	2.63136	2.03842	2.54705	3.2266	2.67404	2.47112	3.16704	2.71561	2.56616	2.69141	2.15158	2.376	2.85058	2.13289	2.36261	2.34355	2.36845	2.19089	1.93571	2.13527	2.93533	2.53681	1.72635	1.35197	2.13904	0.863684	2.56817	1.79451	1.81359	1.29408	2.40799	1.22806	1.44433	1.88734	2.46447	1.71076	2.75662	2.21225	1.03684	1.94291	1.10948	2.77842	2.79869	2.10553	1.29609	2.50661
ENSG00000175792	Q9Y265	RUVBL1	1.15282	0.27047	0.781995	1.37843	1.53991	1.06124	1.1114	0.245703	0.736894	1.32879	0.879196	0.372354	0.585717	1.05477	0.828747	0.627667	0.128261	-0.133081	0.796551	0.758493	0.918115	1.45459	1.52615	1.51646	1.93993	1.6118	1.24037	-0.186059	1.54859	0.730355	1.51684	1.60547	1.34304	1.72396	2.27508	0.931311	1.6068	2.30732	1.36308	2.07628	1.15445	1.16744	2.08801	1.54381	1.83306	0.587184	2.04321	-0.134701	1.92793	1.03089	-0.150848	1.07236	1.10414	1.02456	1.04524	2.06095	1.88304	1.35766	-0.41106	0.310102	1.21439	1.37611	0.646862	0.55713	1.94581	1.38519	1.46466	1.27652	0.82345	0.84761	1.27698	0.973725	1.37337	1.00195	1.5834	0.444486	0.883652	0.729446	1.09209	0.45812	0.596388	1.79672	1.23889	0.409617	-0.915483	0.20464	-1.15851	1.95138	-0.0411173	0.845883	-0.187942	0.740235	-0.813259	0.0165104	0.148198	0.200622	-0.955506	0.882057	-0.243003	-2.65498	0.217433	-1.56553	0.726427	0.159119	1.25767	-1.20662	0.840627
ENSG00000183207	Q9Y230	RUVBL2	1.55439	0.967448	1.22107	1.596	1.66954	1.41125	1.94056	0.41607	1.50466	2.05539	1.81234	1.51826	1.59522	1.97899	1.7832	1.15637	1.24559	1.06577	1.41002	1.47557	1.48546	1.97475	1.96703	2.87457	3.17216	2.35207	1.63662	0.502514	2.07468	1.7115	2.56516	1.9577	1.96643	2.98642	2.9913	1.37287	2.28449	2.63359	1.67857	2.76635	1.8058	2.56414	2.09341	2.48689	2.25854	1.54496	2.56882	0.32192	2.48083	2.18494	0.444447	1.81141	2.12676	1.11308	1.84549	2.25939	2.10118	1.4873	1.03362	1.01448	2.26592	1.69075	1.62239	1.24193	2.97371	1.85285	2.16237	2.35562	1.83013	2.1738	2.05723	2.12342	1.7129	1.92598	2.29327	1.98899	1.15955	2.46659	1.80859	1.70226	1.48795	2.66123	1.30743	1.38089	0.56084	1.29618	-0.485698	2.34987	1.48607	0.941616	1.14975	1.51465	-0.0129774	1.12844	0.67211	1.73217	0.699859	1.6637	1.00696	-0.362042	1.62093	0.196816	2.34622	2.01934	1.67945	0.759041	1.57447
ENSG00000111832	Q9H446	RWDD1	0.610185	-0.752663	0.377237	0.612951	0.379875	0.85687	0.589828	-0.351713	-0.0860843	0.193784	0.705502	0.0731808	0.468491	0.710708	0.722158	0.106133	0.39904	-0.453682	-0.32891	0.188662	0.494093	0.804906	0.671174	0.518309	0.232623	0.290031	0.237664	-1.16294	1.02269	0.0671173	0.745662	0.211562	1.32086	0.872865	1.77122	-0.126176	0.542135	1.00119	0.591912	1.47096	-0.308009	0.0755195	0.645571	-0.550314	0.231882	0.66757	1.27876	-0.753123	0.581512	-0.0755048	-2.10424	-0.226636	0.349322	0.27369	-0.324116	0.583079	0.116741	-0.204349	-1.06215	-0.275867	1.12665	-0.120191	-0.123705	-0.671987	0.938823	-0.0744103	0.278042	0.473576	-0.375993	-0.090684	-0.219305	-0.00632218	-0.326599	0.916418	-0.168816	-0.42242	0.550134	0.399394	-0.0490715	0.0105844	0.203372	0.495606	-1.08432	0.135203	0.0732864	-0.231985	-0.564869	1.81352	-1.77242	-0.320408	0.0273525	1.4811	-0.881636	0.207148	0.915942	0.612279	0.107511	0.749476	0.702053	-0.413719	0.982838	0.0117628	1.44417	-0.857862	1.6042	-0.769042	-0.148205
ENSG00000013392	Q9UIY3	RWDD2A	-2.00948	-3.73104	-1.91005	-1.27503	-2.1689	-1.05014	-1.41349	-2.89894	-2.63397	-2.88087	-1.02752	-11.2714	-3.03856	-1.87697	-1.32876	-0.613495	-3.66341	-3.11273	-2.25322	-2.38294	-1.37683	-2.02003	-2.31168	-2.37517	-3.68678	-0.823494	-1.54739	-2.72397	-0.924711	-4.21819	-0.262949	-2.09141	-1.41932	-1.38804	-0.681825	-3.04837	-0.104012	0.0276475	-1.33349	-1.55096	-1.29256	-1.77907	-0.727786	-2.47424	-2.56607	-1.34527	-1.42407	-4.6047	-1.82872	-2.7356	-1.63833	-2.11053	-0.358669	-11.2714	-11.2714	-1.72653	-2.22254	-2.93429	-2.48877	-4.73167	-1.15874	-2.31733	-2.35587	-4.1736	-0.834955	-3.36464	-2.45305	-2.56534	-1.78651	-3.74682	-2.83026	-11.2714	-2.5398	-4.52051	-1.59659	-2.52675	-2.22202	-11.2714	-4.73307	-1.91421	-1.2606	-1.20754	-3.42051	-2.17379	-11.2714	-4.36933	-3.60043	-0.537977	-3.91388	-2.38196	-11.2714	-2.88979	-4.73195	-2.66718	-2.29752	-2.9216	-3.71865	-0.176713	-2.72344	-11.2714	-1.13033	-3.49361	-2.24536	-1.93493	0.546604	-3.90989	-2.01149
ENSG00000156253	P57060	RWDD2B	-0.976312	-1.13679	-1.25497	-1.13386	-0.444521	-0.43982	-0.535982	-1.95229	-1.687	-0.742925	-0.427242	-2.66789	-0.579308	0.0700246	-0.64748	-0.919461	-2.93975	-1.27462	-0.348481	-0.758305	-0.406254	-0.880045	-0.712925	-0.651062	-1.55126	0.0542271	-0.576897	-2.36096	-0.336379	-1.76381	0.182941	-0.466412	-0.541815	-0.469901	-0.540656	-3.48975	-0.590533	-1.34469	-1.77655	1.21327	-1.15139	-0.124627	-0.139416	0.187811	-0.340084	-0.0350008	-0.505942	-2.15301	-0.551175	-0.0951321	-3.29998	-0.386083	-1.87884	-0.948239	-0.746388	0.528632	-0.498226	-0.0964619	-1.34924	-2.01852	-0.639365	0.14344	-0.564661	-3.0377	-0.10917	-0.906359	0.492735	-0.426762	-0.798243	-2.28843	0.0443386	0.161116	-0.0794211	-0.58448	-1.13385	-1.12451	-0.497704	0.31161	-0.905857	-0.774142	-1.22624	0.125511	-1.47646	-2.29513	-2.52983	-0.917127	-2.87666	0.602769	-1.3205	-0.105637	-2.6929	-0.94436	-1.60442	-1.67966	-11.1302	-1.36816	-4.56982	-1.49382	-0.884507	-11.1302	-1.25194	-3.93412	-0.727387	-1.20954	0.202506	-3.18669	0.0348445
ENSG00000122481	Q9Y3V2	RWDD3	1.45639	1.03733	1.15271	1.02874	1.44694	1.07325	1.46233	0.407467	1.03545	1.30592	1.41289	1.27485	1.33413	1.26136	0.986504	0.567014	0.706903	0.800474	0.984105	0.733931	0.954879	2.45614	1.12711	1.70968	0.394067	1.41544	1.0065	-0.146022	1.85461	0.859058	2.44936	0.409519	1.18528	1.93044	2.41439	0.0878447	1.68006	2.11488	1.87247	0.950488	0.431806	1.53903	2.12201	1.48493	0.74107	1.78064	1.97032	0.206496	1.76523	1.68098	1.22548	1.26446	0.834459	0.471625	1.76628	1.12827	1.32507	1.14929	0.674191	-0.506146	0.828586	0.405571	0.706282	0.193851	2.43233	1.35475	1.78363	1.28788	-0.0217883	1.41129	0.306488	0.703207	0.877526	1.2421	1.56756	1.11048	0.27875	0.351445	0.417704	1.00176	0.755814	2.29392	1.13521	1.01476	0.779595	0.122159	0.31099	1.90634	0.750462	0.670817	-0.459667	0.831476	0.814561	1.09525	1.20268	1.36126	0.513972	1.23548	0.775926	-0.477177	1.28897	0.0814354	1.39238	1.56579	1.2419	0.247786	1.29655
ENSG00000182552	Q6NW29	RWDD4	1.78254	0.500676	1.35614	1.64476	1.61785	1.82976	1.97608	1.28348	1.62712	1.54667	1.26117	1.24324	1.71037	2.01209	1.54907	1.30293	1.37576	1.14704	1.43889	1.21585	1.37545	2.19594	2.49217	1.96046	1.26114	1.57694	1.52018	0.642846	1.95342	2.01003	2.01139	1.77086	2.25032	2.34333	3.14525	1.60102	2.40954	2.15926	1.35326	2.72033	1.56411	2.11012	2.28794	1.50895	2.14762	2.15109	2.5025	1.02244	2.0604	2.44712	0.685004	1.688	1.55242	1.14863	1.60209	2.36623	2.11338	0.952652	1.10981	1.54256	2.75707	1.75542	1.51356	1.67392	2.42354	1.30916	2.67589	2.20872	1.99374	2.34948	2.64167	1.68385	2.18623	2.42131	1.58836	1.41271	1.5856	1.67213	1.49053	2.10031	1.2452	1.93909	1.46452	1.86023	1.50129	1.54226	1.18195	2.0534	0.968702	1.27956	-0.0135537	2.0295	0.728897	1.29706	0.247324	1.41273	1.26014	1.00461	0.658964	-0.0514098	1.96314	-0.129162	2.25399	1.71704	1.75562	1.18565	1.54728
ENSG00000171509	Q9HBX9	RXFP1	-4.4133	-3.75099	-11.8737	-2.99119	-11.8737	-4.34627	-11.8737	-4.49693	-11.8737	-5.05958	-11.8737	-2.99737	-11.8737	-11.8737	-11.8737	-5.11026	-11.8737	-11.8737	-3.59066	-11.8737	-3.56109	-3.94074	-11.8737	-11.8737	-11.8737	-3.42272	-4.31369	-5.8921	-4.97543	-3.24282	-11.8737	-5.00575	-4.18612	-11.8737	-11.8737	-11.8737	-11.8737	-11.8737	-4.1006	-3.15157	-11.8737	-11.8737	-3.20201	-11.8737	-11.8737	-2.94611	-11.8737	-4.21415	-3.16663	-11.8737	-11.8737	-11.8737	-11.8737	-11.8737	-11.8737	-11.8737	-11.8737	-1.21826	-2.09274	-5.334	-11.8737	-1.92111	-4.17661	-2.46245	-2.43624	-11.8737	-4.05218	-11.8737	-3.12446	-11.8737	-11.8737	-1.90344	-11.8737	-11.8737	-3.61102	-3.45016	-11.8737	-11.8737	-11.8737	-0.196369	-4.66191	-2.03204	-11.8737	-11.8737	-5.58046	-4.97165	-11.8737	-11.8737	-11.8737	-11.8737	-11.8737	-11.8737	-11.8737	-11.8737	-2.16403	-11.8737	-11.8737	-11.8737	-11.8737	-11.8737	-5.30363	-11.8737	-11.8737	-2.53726	0.30676	-3.51661	-3.61146
ENSG00000133105	Q8WXD0	RXFP2	-11.0976	-3.55721	-11.0976	-4.78479	-11.0976	-11.0976	-11.0976	-11.0976	-4.44931	-11.0976	-11.0976	-4.21204	-11.0976	-4.27742	-11.0976	-11.0976	-11.0976	-4.92383	-11.0976	-11.0976	-11.0976	-11.0976	-11.0976	-11.0976	-11.0976	-11.0976	-11.0976	-11.0976	-11.0976	-11.0976	-11.0976	-11.0976	-11.0976	-11.0976	-11.0976	-11.0976	-11.0976	-11.0976	-11.0976	-11.0976	-11.0976	-11.0976	-11.0976	-11.0976	-11.0976	-11.0976	-11.0976	-11.0976	-1.97629	-11.0976	-11.0976	-11.0976	-11.0976	-11.0976	-11.0976	-11.0976	-11.0976	-2.76046	-11.0976	-11.0976	-11.0976	-11.0976	-11.0976	-3.99977	-3.97371	-11.0976	-11.0976	-11.0976	-2.34831	-11.0976	-11.0976	-11.0976	-11.0976	-11.0976	-4.41046	-3.66981	-11.0976	-11.0976	-11.0976	-11.0976	-4.87606	-2.25431	-11.0976	-11.0976	-11.0976	-11.0976	-11.0976	-11.0976	-11.0976	-11.0976	-11.0976	-11.0976	-11.0976	-3.80972	-2.70721	-11.0976	-11.0976	-11.0976	-11.0976	-11.0976	-11.0976	-11.0976	-11.0976	-11.0976	0.49811	-11.0976	-2.25191
ENSG00000182631	Q9NSD7	RXFP3	-10.2559	-10.2559	-10.2559	-10.2559	-10.2559	-10.2559	-2.56249	-10.2559	-3.60765	-3.44176	-10.2559	-1.79357	-10.2559	-10.2559	-3.75811	-10.2559	-10.2559	-10.2559	-10.2559	-10.2559	-10.2559	-10.2559	-10.2559	-10.2559	-10.2559	-10.2559	-1.37853	-4.27428	-10.2559	-3.2027	-2.32967	-3.38793	-10.2559	-10.2559	-10.2559	-10.2559	-10.2559	-10.2559	-10.2559	-3.1119	-10.2559	-3.55896	-3.16209	-10.2559	-10.2559	-10.2559	-10.2559	-10.2559	-3.12688	-2.30312	-10.2559	-10.2559	-10.2559	-10.2559	-10.2559	-10.2559	-10.2559	-2.91434	-10.2559	-10.2559	-10.2559	-10.2559	-4.12991	0.639441	-1.554	-10.2559	-10.2559	-10.2559	-10.2559	-10.2559	-10.2559	-10.2559	-10.2559	-1.92901	-10.2559	-10.2559	-10.2559	-10.2559	-10.2559	-0.898714	-4.03439	-10.2559	-10.2559	-10.2559	-10.2559	-10.2559	-10.2559	-10.2559	-10.2559	-10.2559	-10.2559	-10.2559	-10.2559	-10.2559	-1.28202	-10.2559	-10.2559	-10.2559	-10.2559	-10.2559	-10.2559	-10.2559	-10.2559	-10.2559	1.07683	-10.2559	-2.98895
ENSG00000173080	Q8TDU9	RXFP4	-9.67714	-9.67714	-9.67714	-2.37348	-9.67714	-9.67714	-1.98375	-9.67714	-2.03611	-9.67714	-2.42497	-9.67714	-3.01973	-9.67714	-9.67714	-9.67714	-9.67714	-9.67714	-9.67714	-3.0985	-9.67714	-9.67714	-9.67714	-9.67714	-9.67714	-9.67714	-3.1095	-3.69554	-9.67714	-9.67714	-9.67714	-9.67714	-9.67714	-1.59734	-9.67714	-9.67714	-9.67714	-9.67714	-9.67714	-9.67714	-9.67714	-9.67714	-9.67714	-9.67714	-0.97183	-9.67714	-2.62781	-9.67714	-9.67714	-2.71856	-9.67714	-9.67714	-9.67714	-9.67714	-9.67714	-9.67714	-0.6283	-2.3356	-9.67714	-9.67714	-9.67714	-9.67714	-9.67714	-9.67714	-1.55848	-9.67714	-9.67714	-9.67714	-9.67714	-0.835356	-9.67714	-9.67714	-9.67714	-9.67714	-9.67714	-9.67714	-1.94563	-9.67714	-2.14661	-9.67714	-3.45565	-9.67714	-9.67714	-3.15141	-9.67714	-9.67714	-9.67714	-3.0177	-9.67714	-9.67714	-9.67714	-3.28263	-9.67714	-9.67714	-1.28681	-2.9035	-3.11674	-2.03532	-9.67714	-9.67714	-3.10706	-9.67714	-9.67714	-9.67714	-0.664115	-9.67714	-1.4149
ENSG00000186350	P19793	RXRA	3.78629	4.10382	3.97054	3.97367	4.28123	3.77191	4.14218	3.58188	4.14051	3.87921	4.03351	4.06317	3.95518	4.20781	3.80552	3.66788	4.10158	3.84384	4.38568	3.75762	3.84482	4.39105	4.46579	4.29613	4.37349	4.25503	4.02103	3.07585	4.18911	4.96005	4.48825	4.65571	3.88458	3.93462	3.86696	3.52508	3.8532	4.23831	3.96206	4.13949	4.45654	4.50522	4.02809	4.41224	4.25778	4.65731	4.7226	4.23017	4.26102	4.79636	4.55851	4.04087	4.66897	3.56894	4.14591	4.44981	4.56372	4.59844	4.69538	4.33168	4.37041	4.298	4.42573	4.20744	4.69878	4.72936	4.46576	4.41404	4.44677	4.98363	4.36213	4.7699	4.80308	4.15133	4.38612	4.66211	4.46128	4.82257	3.97257	4.21156	4.22218	4.54495	5.11378	4.13673	3.79166	4.16647	4.53289	4.07109	4.75163	3.97594	3.01092	4.23831	3.1295	3.60623	3.61508	4.16212	3.8727	3.65633	4.01858	2.78688	4.44407	3.71216	4.60964	4.15587	4.43261	3.49652	4.07614
ENSG00000204231	P28702	RXRB	2.35305	2.3549	2.46215	2.96814	3.18852	2.35197	3.117	1.85075	2.62714	2.96351	2.71246	2.41835	2.53431	3.20442	2.373	2.52107	2.49182	2.12895	2.97792	2.74159	2.86934	3.31055	3.25583	2.58904	3.41937	2.8372	2.76168	1.65453	3.22802	3.00848	2.975	3.03367	3.01541	3.22068	3.23502	2.17832	3.08154	3.17032	2.22337	2.90469	3.00613	3.45909	2.79002	2.31433	2.92651	2.95337	2.8301	2.22176	3.16477	3.6646	2.42885	2.08133	2.81831	2.12861	2.70814	3.02125	2.12813	2.93756	2.70855	2.11733	2.9832	2.61358	2.55551	2.46391	2.87391	2.90299	2.89541	2.62555	2.90016	2.90023	2.79055	2.39946	2.86092	2.71273	2.64834	2.54938	2.32968	2.99124	2.94001	2.22689	2.52981	3.01558	3.37119	2.09133	1.8076	2.38528	1.76931	2.90743	2.74581	2.47482	0.928671	2.3065	1.41521	1.82371	1.88142	2.12331	1.37752	1.95528	2.4257	0.205299	2.43643	1.18866	3.19027	2.95857	3.09891	1.28205	2.25985
ENSG00000143171	P48443	RXRG	-10.7976	-10.7976	-10.7976	-3.49396	-3.68729	-10.7976	-10.7976	-10.7976	-4.14938	-10.7976	-10.7976	-1.59997	-10.7976	-3.97749	-10.7976	-10.7976	-10.7976	-10.7976	-10.7976	-10.7976	-10.7976	-10.7976	-10.7976	-10.7976	-1.63308	-10.7976	-2.24143	-10.7976	-10.7976	-3.74443	-2.87141	-10.7976	-4.10306	-3.7125	-10.7976	-10.7976	-10.7976	-10.7976	-10.7976	-1.33989	-10.7976	-10.7976	-2.70911	-2.99724	-3.08886	-10.7976	-3.74829	-4.13094	-1.67637	-1.26378	-10.7976	-4.20919	-10.7976	-10.7976	-10.7976	-10.7976	-10.7976	-1.14128	-4.00522	-10.7976	-1.68368	-10.7976	-4.67165	-0.709083	-1.36015	-10.7976	-10.7976	-1.6774	-10.7976	-10.7976	-10.7976	-10.7976	-2.06604	-10.7976	-1.53728	-4.36153	-3.06611	-10.7976	-10.7976	-0.856221	-10.7976	-1.95438	-1.94988	-3.27974	-10.7976	-10.7976	-10.7976	-10.7976	-10.7976	-10.7976	-10.7976	-10.7976	-4.25819	-3.5098	-0.825193	-10.7976	-10.7976	-10.7976	-10.7976	-10.7976	-10.7976	-10.7976	-10.7976	-10.7976	1.02036	-1.44273	-0.95355
ENSG00000118600	Q9Y2B1	RXYLT1	-1.35454	-1.2742	-1.60846	-1.08173	-1.2305	-0.76655	-1.00019	-3.15309	-1.17304	-0.529363	-1.18082	-1.87177	-1.87958	-0.353426	-0.639401	-1.99483	-1.48175	-2.17615	-0.829713	-0.959651	-1.51964	-1.08144	-0.373851	-0.308208	-0.666047	-0.111269	-0.420733	-2.2836	-0.984899	-1.70286	-0.825287	-1.38726	-0.480129	-0.16878	-0.544047	-0.996806	-1.55048	0.503692	-0.394228	-0.611874	-0.960761	-1.18799	-0.492536	-1.44889	-0.499485	-1.82044	-0.0828715	-2.67682	-0.00261876	-1.29593	-3.91793	-1.43497	-3.07965	-0.6904	-1.36259	0.150758	-0.518964	-1.41268	-1.74339	-1.89896	-0.541202	-1.05736	-2.13715	-0.599521	0.20895	-1.62208	-0.0893175	-0.405666	-0.311761	-1.16982	-1.3084	-1.55401	-1.18716	-1.50534	-0.957011	-0.82372	-1.2837	-0.3533	-1.99983	0.346103	-2.54239	-1.61559	-0.678604	-0.691287	-4.05164	-1.11854	-3.07982	-1.43723	-2.65864	-0.766088	-2.89579	-1.19823	-2.80522	-2.59133	-1.03752	-1.76232	-3.46097	-0.941013	-2.78501	-3.21889	-2.60457	-6.12511	-1.04415	-1.67398	0.766844	-2.65463	-1.75061
ENSG00000163602	Q8N488	RYBP	1.84161	2.43654	2.15236	2.51839	2.73679	2.02503	2.0829	1.84705	2.31785	2.47367	2.61058	2.18229	2.06756	2.47388	2.045	2.08888	2.45904	1.66559	2.42313	2.30989	2.34803	2.80592	2.54504	2.35195	2.28981	2.45013	2.10932	1.39695	2.54682	3.04709	2.64432	2.66707	2.31752	2.14725	2.29668	1.96462	2.51069	2.52076	2.22527	2.33354	2.12772	2.52595	2.01672	2.43084	2.36255	2.32817	2.30161	1.86031	2.30215	2.7795	3.23091	2.07879	2.553	1.48227	2.3032	2.665	2.55676	2.72909	2.14002	2.10617	2.51908	2.28991	1.9739	1.66929	2.28046	2.47026	2.77758	2.38857	3.01939	2.87375	2.60947	2.26274	2.51113	2.20295	2.35128	2.93454	2.25613	3.2822	2.52289	2.03324	1.72053	2.85569	3.14229	2.18243	1.59874	2.3005	1.79733	2.419	2.21229	2.02999	0.711911	1.93423	1.01617	2.11637	2.09878	2.42696	1.31354	1.34738	1.97551	0.750162	1.83349	0.793036	2.48066	1.57139	2.86356	1.82496	1.70955
ENSG00000163785	P34925	RYK	1.00781	0.515063	0.551752	1.13854	1.20045	1.11025	1.33363	0.240982	1.06602	1.28409	0.91196	0.279593	0.807114	1.09039	0.661233	0.44114	0.795314	0.0265406	0.727752	0.87486	0.932958	1.43455	0.939242	1.11796	1.8018	1.46402	0.918714	-0.32886	1.57706	1.12659	1.62192	0.709289	1.34982	1.42723	2.05078	0.302572	1.54961	1.7203	0.834338	1.25046	0.924211	0.862442	1.19992	0.146811	1.42473	0.941834	1.61743	-0.437075	1.74349	0.594226	0.00349104	0.842119	0.517793	-0.128135	1.32953	1.45317	0.706653	0.95751	-0.0410539	-0.0959569	1.41426	0.765874	0.444361	0.297145	1.30817	0.883166	1.12651	1.32744	1.01463	-0.536221	0.666742	0.915645	0.440594	0.512098	1.01215	0.470545	0.182586	0.698487	-0.0193779	0.680327	0.396838	1.0093	0.598818	0.157352	-0.193322	0.129647	-0.756738	1.35741	-0.502628	0.632318	-0.619764	0.616894	-0.0182509	0.295849	0.818286	0.828237	-0.78536	0.0669389	0.00198656	-2.00162	0.309064	-1.48783	1.55498	0.783551	1.15866	-0.852149	0.663817
ENSG00000196218	P21817	RYR1	-2.51835	-2.24546	-2.8109	-2.82025	-3.26247	-4.03445	-2.15306	-3.18696	-2.92146	-3.39103	-3.31225	-2.09748	-3.54906	-2.30773	-4.29427	-3.29027	-2.76216	-3.3018	-2.66932	-4.21267	-3.17986	-2.52891	-2.31869	-2.76909	-2.08556	-1.50136	-1.76643	-4.59439	-2.66929	-1.6205	-1.85791	-3.04752	-2.87471	-1.58833	-2.40233	-3.26968	-2.96137	-2.21655	-1.38734	-1.18519	-3.38482	-1.82222	-1.82053	-1.61513	-1.57392	-2.43827	-1.62439	-4.70765	-2.65915	-2.71537	-4.21529	-2.26606	-1.52929	-3.09428	-3.24264	-0.979149	-1.99505	-1.12383	-3.41293	-3.66786	-3.9871	-2.08999	-2.55723	-1.14684	-1.39184	-3.13979	-2.74024	-2.33844	-2.61691	-4.25935	-3.51008	-3.80794	-2.04993	-1.6716	-2.10507	-3.13575	-2.63808	-3.07319	-3.38008	0.606128	-3.7004	-1.71574	-1.93355	-2.46058	-6.07963	-2.3031	-2.69889	-2.3959	-3.84307	-3.98966	-13.3636	-4.66099	-5.24963	-4.27507	-0.889896	-5.01386	-5.22851	-4.14168	-3.49609	-6.56306	-3.6372	-5.17247	-4.07505	-3.61271	1.89455	-5.00655	-1.01836
ENSG00000198626	Q92736	RYR2	-3.89479	-2.89779	-6.95166	-4.22195	-5.41364	-4.99522	-4.50761	-4.14848	-4.56013	-3.13145	-5.27131	-3.18493	-4.87209	-6.69861	-5.03299	-6.7553	-4.10871	-5.77344	-6.81142	-4.6303	-6.78204	-3.59021	-6.55037	-13.5187	-2.94074	-3.84772	-4.96255	-5.55436	-6.62047	-4.88785	-2.69079	-5.65697	-13.5187	-3.6354	-4.20796	-6.87107	-13.5187	-13.5187	-5.16287	-3.21392	-13.5187	-4.24848	-3.62667	-13.5187	-5.80998	-5.58819	-3.89356	-13.5187	-6.38973	-4.56889	-5.6885	-4.9416	-4.52993	-13.5187	-3.71934	-3.38957	-5.20505	-0.937955	-2.93112	-4.66956	-4.4048	-3.56614	-7.39277	-1.84612	-4.81685	-5.02904	-3.89442	-2.59302	-6.34777	-13.5187	-13.5187	-5.54417	-5.37043	-5.77458	-4.52097	-4.0973	-4.46938	-5.39419	-13.5187	0.121744	-4.72849	-2.80332	-6.66163	-5.41852	-13.5187	-3.04282	-3.68338	-6.8593	-7.15247	-13.5187	-6.07727	-6.13283	-4.40733	-6.23092	-1.08806	-13.5187	-5.96601	-6.86972	-6.95929	-7.70527	-6.94866	-13.5187	-6.80362	-4.18229	1.84908	-4.57815	-1.45351
ENSG00000198838	Q15413	RYR3	-3.01419	-3.18163	-4.35384	-2.89632	-4.02861	-3.28764	-3.85729	-3.25861	-2.99307	-5.32466	-3.88595	-2.84115	-3.48596	-4.32076	-2.70919	-2.96423	-4.52718	-4.75133	-4.21238	-4.34218	-4.66741	-3.97907	-2.3655	-3.36146	-3.32968	-2.15237	-2.40736	-3.05525	-5.82296	-3.34987	-1.62465	-4.27258	-5.03109	-3.05486	-13.7152	-13.7152	-13.7152	-5.14987	-2.3043	-1.93716	-3.15187	-4.44492	-1.72473	-5.91479	-4.01159	-3.9815	-4.08999	-3.36123	-3.42543	-3.06691	-3.4307	-6.13426	-3.59041	-3.28547	-2.74675	-2.23315	-2.8203	-0.654463	-3.76446	-4.866	-2.53283	-2.44152	-3.70172	-1.04278	-2.90048	-2.22899	-3.19862	-2.13765	-1.96887	-3.7376	-2.8624	-3.04502	-2.32349	-4.39055	-1.95428	-4.70807	-5.40096	-4.2718	-4.8674	1.2248	-2.81195	-2.13764	-3.28456	-6.19729	-5.84929	-2.73706	-3.46517	-6.06289	-3.45843	-6.14312	-7.26543	-3.33683	-5.60116	-4.26462	-0.774373	-4.95146	-4.84513	-4.49322	-5.58099	-4.92433	-4.83537	-5.52401	-3.84239	-3.50527	1.9533	-3.77605	-0.702575
ENSG00000160678	P23297	S100A1	-10.9661	-2.8434	-10.9661	-3.66246	-10.9661	-10.9661	-10.9661	-10.9661	-10.9661	-10.9661	-10.9661	-10.9661	-4.3087	-10.9661	-10.9661	-10.9661	-3.35815	-4.7924	-10.9661	-4.38748	-10.9661	-10.9661	-10.9661	-10.9661	-3.38152	-2.51514	-10.9661	-4.98452	-10.9661	-3.91293	-10.9661	-4.09816	-10.9661	-3.881	-10.9661	-10.9661	-10.9661	-10.9661	-10.9661	-0.24655	-10.9661	-4.26919	-10.9661	-10.9661	-10.9661	-10.9661	-10.9661	-3.30656	-10.9661	-10.9661	-10.9661	-2.80275	-3.29499	-10.9661	-10.9661	-10.9661	-4.22835	-3.62457	-10.9661	-10.9661	-10.9661	-10.9661	-4.84014	-3.86833	-10.9661	-10.9661	-2.14778	-10.9661	-10.9661	-10.9661	-10.9661	-2.4085	-10.9661	-10.9661	-10.9661	-3.53838	-3.23461	-3.8364	-4.4278	-0.610048	-10.9661	-10.9661	-10.9661	-10.9661	-4.67288	-4.06406	-10.9661	-10.9661	-10.9661	-10.9661	-10.9661	-4.57161	-4.42669	-10.9661	-1.57793	-10.9661	-10.9661	-10.9661	-10.9661	-10.9661	-10.9661	-10.9661	-10.9661	-2.62744	0.3666	-4.59589	-1.70623
ENSG00000197747	P60903	S100A10	5.11791	4.13257	4.65733	4.81376	4.70728	5.19952	5.69671	4.08298	4.60131	4.91204	5.26698	4.51014	4.67847	5.16795	4.49487	4.88689	5.04685	4.45114	5.0541	4.81415	4.74743	5.0535	5.82537	5.13908	5.86067	5.28302	5.03153	3.71435	4.89926	5.42916	6.16376	5.35891	5.27303	5.70765	6.36038	5.51415	6.44431	5.79137	5.65357	5.81012	5.06171	5.58223	5.87858	6.41608	5.52312	5.48671	6.0374	4.42812	5.93993	6.11176	2.96081	5.28822	6.18129	4.56763	6.54335	6.02614	5.8661	4.90237	4.09065	4.43251	6.01121	4.85347	5.18948	4.48705	6.20309	5.60865	6.11263	6.84277	5.16278	4.66888	5.97062	5.43575	6.17584	6.4677	5.50388	5.60674	6.16264	6.61268	4.85665	4.29324	4.83159	5.68469	6.47962	5.23174	5.21592	4.47489	3.8007	5.45994	5.06008	4.95997	3.75359	5.84622	3.97433	4.29172	4.59322	5.50259	5.16356	4.822	4.85993	3.15276	6.49451	4.01395	4.86365	5.1187	4.69017	4.64098	5.09159
ENSG00000163191	P31949	S100A11	7.86821	8.73689	7.80208	7.90512	8.43666	7.73987	8.00915	7.71124	7.94622	8.06633	8.37038	8.10726	7.65921	8.3676	7.53552	7.69793	8.34283	7.91021	8.09859	7.85505	8.12338	8.5079	9.1471	9.06506	8.73245	8.41563	8.06163	6.97793	7.8734	9.72473	9.32782	9.1968	7.85459	8.01561	8.87004	8.21513	8.32009	9.34479	8.34304	8.76422	8.76132	8.72274	9.25508	9.44087	8.80584	9.85316	9.97534	8.68357	9.85419	10.6527	10.1197	8.10282	9.62016	7.69001	8.78342	9.65039	10.0036	8.69964	9.75029	8.86853	8.97971	8.68764	8.96365	8.54711	10.0737	10.5071	9.90333	9.73924	10.6258	10.2039	9.3488	9.74573	10.7168	8.90572	9.21245	10.1491	8.75666	10.6761	8.4722	8.84378	8.54265	10.179	10.4628	8.7508	8.05211	9.62257	7.85769	8.91751	10.2973	7.8282	7.63398	8.07664	6.71627	8.09296	7.23028	8.43179	7.88438	7.22293	7.7181	7.04059	8.70514	7.32566	8.1113	7.89451	9.41172	8.52457	8.85334
ENSG00000163221	P80511	S100A12	4.07901	3.94791	3.65785	3.6319	5.2213	5.49418	4.94114	4.10024	3.07444	5.24152	5.9542	5.04053	4.17966	3.51913	3.5237	4.1654	5.22724	4.94536	3.3635	4.37466	4.55339	4.59687	3.06304	4.2035	2.16018	3.65386	2.88999	3.86298	5.96023	6.41892	4.23059	4.99245	4.47239	4.46418	5.79765	5.2155	4.15354	5.25925	4.37124	6.07354	3.88178	5.99991	4.70993	3.8358	4.80774	8.6954	6.21308	5.41459	5.22451	5.27068	6.20702	3.47785	6.14109	3.54463	5.54997	5.14017	6.86864	3.86928	6.39498	5.78585	7.57373	4.57789	5.32407	4.87898	6.37516	5.57045	5.98983	6.9525	4.89299	7.01181	7.29218	6.04292	6.5958	4.81159	5.38458	7.22554	6.79877	7.15691	6.16023	5.49183	5.86642	6.67024	6.8062	7.06661	7.28947	7.97794	7.63622	8.07903	5.89671	4.80499	7.32141	7.84515	5.96406	6.36858	7.07152	8.65546	7.62707	6.25573	7.2811	8.67298	8.72196	7.20514	8.03002	5.18953	7.08429	7.25682	5.36338
ENSG00000189171	Q99584	S100A13	-1.06051	-1.9783	-0.639514	-0.759161	-1.09088	-1.18556	-0.826602	-1.82127	-1.87735	-2.70706	-0.948254	-1.05449	-1.5469	-0.00602212	-0.709493	0.143127	-1.32677	-4.34104	0.179562	-1.36379	-0.0901634	-0.127195	-2.55216	-0.450309	0.384985	-1.64977	-0.153951	-0.853947	-0.819532	-1.88387	-1.59152	-0.33603	-1.83068	-1.11623	-0.205109	-1.07212	-0.848741	0.369423	-1.74496	0.42708	-10.5148	0.0760229	-0.10857	-0.549493	-3.79912	-1.26583	-0.0159365	-10.5148	-2.39092	-0.244732	-0.689285	-0.939503	-0.679217	-1.33154	-1.12986	-0.233712	-1.20334	-0.0112171	-1.14828	-0.988683	-1.7221	-0.103126	-1.23734	-0.42622	1.0586	-3.60202	-0.528276	-0.0741696	-3.34379	-2.40784	-2.65653	-2.54019	-2.36644	-1.45272	-1.83821	-1.50765	-0.788346	-1.07138	-1.18246	0.16302	-0.610784	-1.25727	-0.209578	-0.833084	-3.23074	-0.815726	-3.83674	-1.86607	-1.84062	-2.94271	-0.909837	-0.965648	-1.98701	-2.64505	0.0421536	-1.42978	-1.96587	-0.708645	-1.38314	-3.71418	-2.95229	-4.30886	0.7721	-2.17608	1.66571	-2.57124	-1.66912
ENSG00000189334	Q9HCY8	S100A14	-9.71956	-9.71956	-9.71956	-9.71956	-9.71956	-9.71956	-9.71956	-9.71956	-9.71956	-9.71956	-9.71956	-1.84016	-9.71956	-9.71956	-9.71956	-9.71956	-9.71956	-3.54584	-9.71956	-3.14092	-9.71956	-9.71956	-9.71956	-9.71956	-9.71956	-9.71956	-9.71956	-9.71956	-9.71956	-9.71956	-9.71956	-9.71956	-9.71956	-9.71956	-9.71956	-9.71956	-9.71956	-9.71956	-9.71956	-2.57557	-9.71956	-9.71956	-9.71956	-9.71956	-9.71956	-9.71956	-9.71956	-9.71956	-1.59572	-9.71956	-9.71956	-9.71956	-9.71956	-9.71956	-9.71956	-9.71956	-9.71956	-2.37801	-9.71956	-1.60526	-9.71956	-9.71956	-9.71956	-9.71956	-2.59572	-9.71956	-9.71956	-0.277933	-9.71956	-9.71956	-9.71956	-9.71956	-9.71956	-9.71956	-9.71956	-9.71956	-9.71956	-9.71956	-9.71956	0.958219	-2.50777	-9.71956	-2.86245	-9.71956	-9.71956	-2.8175	-9.71956	-9.71956	-9.71956	-9.71956	-9.71956	-9.71956	-9.71956	-3.42253	-9.71956	-9.71956	-9.71956	-9.71956	-9.71956	-9.71956	-9.71956	-9.71956	-9.71956	-9.71956	1.61316	-9.71956	-0.138209
ENSG00000188643	Q96FQ6	S100A16	-3.66461	-10.1332	-10.1332	-3.82042	-3.02285	-10.1332	-10.1332	-10.1332	-10.1332	-10.1332	-10.1332	-10.1332	-10.1332	-10.1332	-10.1332	-10.1332	-10.1332	-10.1332	-10.1332	-10.1332	-10.1332	-10.1332	-10.1332	-10.1332	-10.1332	-10.1332	-10.1332	-10.1332	-10.1332	-2.08544	-10.1332	-10.1332	-10.1332	-10.1332	-10.1332	-10.1332	-10.1332	-10.1332	-3.3535	-10.1332	-10.1332	-10.1332	-10.1332	-3.32634	-10.1332	-10.1332	-10.1332	-10.1332	-10.1332	-10.1332	-10.1332	-10.1332	-10.1332	-10.1332	-10.1332	-3.16367	-1.40559	-2.79164	-10.1332	-10.1332	-10.1332	-10.1332	-10.1332	-0.237101	-2.01453	-10.1332	-3.30529	-10.1332	-10.1332	-10.1332	-10.1332	-10.1332	-2.97979	-10.1332	-10.1332	-2.70544	-3.3949	-3.00347	-10.1332	-1.77381	-10.1332	-10.1332	-10.1332	-10.1332	-10.1332	-10.1332	-10.1332	-10.1332	-10.1332	-10.1332	-10.1332	-3.73867	-10.1332	-10.1332	-10.1332	-10.1332	-10.1332	-10.1332	-10.1332	-10.1332	-10.1332	-10.1332	-10.1332	-10.1332	-0.121555	-10.1332	-2.86625
ENSG00000196754	P29034	S100A2	-10.0148	-2.47446	-3.44773	-10.0148	-10.0148	-10.0148	-3.31446	-3.62937	-2.37378	-10.0148	-10.0148	-2.13541	-3.35739	-10.0148	-10.0148	-10.0148	-10.0148	-10.0148	-10.0148	-10.0148	-10.0148	-10.0148	-10.0148	-10.0148	-2.43021	-10.0148	-2.45479	-10.0148	-10.0148	-10.0148	-10.0148	-10.0148	-10.0148	-10.0148	-10.0148	-10.0148	-10.0148	-10.0148	-10.0148	-10.0148	-10.0148	-10.0148	-10.0148	-10.0148	-10.0148	-10.0148	-10.0148	-3.34813	-10.0148	-10.0148	-2.18457	-10.0148	-3.33661	-10.0148	-10.0148	-10.0148	-3.27704	-10.0148	-10.0148	-10.0148	-3.21242	-3.05205	-10.0148	-1.9223	-10.0148	-10.0148	-10.0148	-1.892	-10.0148	-3.48243	-10.0148	-10.0148	-10.0148	-10.0148	-10.0148	-3.57871	-3.27652	-10.0148	-10.0148	-0.0734059	-2.2213	-1.17157	-10.0148	-10.0148	-10.0148	-10.0148	-10.0148	-10.0148	-10.0148	-10.0148	-10.0148	-10.0148	-10.0148	-10.0148	-10.0148	-10.0148	-10.0148	-10.0148	-10.0148	-10.0148	-2.45234	-10.0148	-10.0148	-10.0148	-10.0148	-10.0148	-2.74787
ENSG00000188015	P33764	S100A3	-0.260473	-1.76003	-9.30037	-9.30037	-1.19527	-9.30037	-9.30037	-9.30037	-9.30037	-2.48625	-9.30037	-1.42097	-9.30037	-9.30037	-2.8026	-2.53693	-9.30037	-9.30037	-9.30037	-9.30037	-9.30037	-9.30037	-9.30037	-9.30037	-9.30037	-2.42613	-9.30037	-9.30037	-9.30037	-9.30037	-2.36824	-9.30037	-9.30037	-9.30037	-9.30037	-9.30037	-9.30037	-9.30037	-9.30037	-2.15639	-9.30037	-9.30037	-9.30037	-9.30037	-9.30037	-2.36392	-9.30037	-2.6337	-9.30037	-9.30037	-9.30037	-9.30037	-9.30037	-9.30037	-9.30037	-9.30037	-9.30037	-9.30037	-0.93171	-9.30037	-9.30037	-9.30037	-9.30037	-9.30037	-9.30037	-9.30037	-9.30037	-9.30037	-9.30037	-9.30037	-9.30037	-9.30037	-9.30037	-9.30037	-2.61328	-9.30037	-9.30037	-9.30037	-9.30037	-9.30037	-9.30037	-9.30037	-9.30037	-9.30037	-3.00713	-9.30037	-9.30037	-9.30037	-9.30037	-9.30037	-9.30037	-9.30037	-9.30037	-9.30037	-1.90574	-9.30037	-9.30037	-9.30037	-2.74092	-9.30037	-2.7303	-9.30037	-9.30037	-9.30037	-9.30037	-9.30037	-9.30037
ENSG00000196154	P26447	S100A4	5.26899	4.42487	4.9696	5.05201	5.73639	5.27204	5.55081	4.5582	4.87529	4.99135	5.05948	4.70932	4.81813	4.81435	4.91857	4.79897	5.41735	4.88053	5.39436	4.92266	5.57339	5.13202	5.95101	5.52972	5.5056	5.41952	4.60945	4.40175	5.0911	6.45687	6.22868	5.71056	5.26689	5.48586	6.64758	5.45484	5.57172	6.0004	5.73043	6.09768	5.40791	6.03545	6.17666	6.14639	5.98946	5.65153	5.43043	5.37415	5.52364	6.44841	5.14944	4.97836	6.20416	4.49265	5.91895	6.24206	6.10315	5.67843	5.81157	5.36015	6.55442	5.12621	6.13948	4.97026	6.32577	6.33121	6.55739	6.44314	5.74153	5.72535	6.1396	5.80961	6.43082	6.10651	5.65865	6.18436	6.16466	6.82026	5.48228	5.90678	5.76543	6.35656	6.04584	5.52968	5.29862	5.4242	4.33835	6.44237	5.46986	4.57997	5.16006	5.60787	4.41613	5.35597	5.04976	6.45339	4.82918	4.98711	4.74164	2.49406	6.94682	4.25964	6.15691	5.64149	5.77777	5.49334	5.67533
ENSG00000196420	P33763	S100A5	-1.55532	-0.893006	-0.873867	-9.01573	-9.01573	-1.48829	-2.31538	-2.63029	-2.36749	-1.20803	-9.01573	-9.01573	-2.35831	-0.61917	-2.51795	-9.01573	-9.01573	-2.842	-1.31532	-2.43709	-9.01573	-1.08276	-0.470098	-9.01573	0.148813	-2.14148	0.708261	-3.03412	-2.11745	-1.96254	-1.08951	0.164247	-2.32116	0.0614044	0.295059	-9.01573	-0.931123	-0.450422	-9.01573	-1.87174	-9.01573	-0.0080375	-1.92193	-0.218583	0.495458	-2.07927	-1.9664	-2.34905	-0.308646	-2.05715	-9.01573	-1.43481	0.457696	-0.830032	-9.01573	-9.01573	0.295695	-0.678636	-2.22332	-0.901431	-2.21334	-0.0616731	-0.100213	0.395535	0.100333	0.209333	0.801009	0.688589	-1.84476	-0.173942	0.423315	1.1243	0.130043	0.0463157	-2.32864	-1.58799	-1.28421	0.427651	-9.01573	1.92494	-1.22222	-0.172485	1.53029	-9.01573	0.0690172	-0.122748	-9.01573	-2.35629	-9.01573	-0.44747	-9.01573	-0.634135	-9.01573	-1.7279	0.372458	0.331844	-0.880593	-9.01573	0.337913	-2.21514	-0.135919	-2.80983	-2.30061	-9.01573	-0.00270022	-1.65424	0.244167
ENSG00000197956	P06703	S100A6	6.54994	6.40055	6.44905	5.97581	7.21432	6.67303	7.08489	6.20867	6.40486	6.80784	6.74807	6.74615	6.5233	6.65791	6.29183	6.34167	6.95922	6.66217	6.83877	6.4265	6.7453	6.97777	7.43499	7.20366	7.2214	6.64871	6.45445	6.08549	6.78098	8.0455	8.26127	7.53965	7.13432	7.30087	8.31829	7.14651	7.13649	7.79813	6.80849	8.08786	7.14291	7.56808	8.05463	7.76648	7.50164	8.2585	8.27725	7.10122	8.10607	8.73763	7.81583	6.8784	8.28075	6.28478	8.00288	8.30693	8.54705	6.53968	8.11142	7.40436	8.25379	7.52466	7.8887	6.81001	8.40199	8.41873	8.36655	8.54734	8.2396	8.54331	8.17332	8.31603	8.68152	8.08373	7.78436	8.40731	7.90122	8.86449	7.31732	7.67449	7.42844	8.39738	8.57623	7.77998	7.06805	8.05746	6.94501	8.03758	8.25676	6.49987	6.5662	7.63318	6.33907	7.0549	6.75867	8.1563	7.06933	6.68529	7.10086	6.24463	8.30596	6.51296	7.69327	7.36597	7.8508	7.4303	7.42506
ENSG00000143556	P31151	S100A7	-8.46711	-8.46711	-8.46711	-8.46711	-1.35677	-8.46711	-8.46711	-8.46711	-8.46711	-8.46711	-8.46711	-0.587705	-8.46711	-8.46711	-8.46711	-8.46711	-8.46711	-8.46711	-8.46711	-8.46711	-8.46711	-8.46711	-8.46711	-8.46711	-8.46711	-8.46711	-8.46711	-2.4855	-8.46711	-8.46711	-8.46711	-8.46711	-8.46711	-8.46711	-8.46711	-8.46711	-8.46711	-8.46711	-0.694001	-8.46711	-8.46711	-0.777147	-8.46711	-8.46711	-1.75146	-8.46711	-8.46711	-8.46711	-8.46711	-8.46711	-8.46711	-8.46711	-8.46711	-8.46711	-8.46711	0.079678	-8.46711	-8.46711	-0.0984422	-0.35281	-8.46711	-1.50435	-8.46711	0.208602	-8.46711	-8.46711	-8.46711	0.238938	-1.29613	-8.46711	-0.608876	-8.46711	-8.46711	-8.46711	-1.78002	-8.46711	-1.72882	-8.46711	-8.46711	-0.107737	-8.46711	0.790387	-8.46711	-8.46711	-8.46711	-8.46711	-8.46711	-8.46711	-8.46711	-8.46711	-8.46711	-8.46711	-8.46711	-8.46711	-0.0767704	-0.700075	-8.46711	-8.46711	-8.46711	-8.46711	-8.46711	-8.46711	-8.46711	-1.7045	2.54382	-8.46711	-0.204861
ENSG00000184330	Q86SG5	S100A7A	-5.0543	-2.98641	-11.5229	-3.6373	-11.5229	-11.5229	-3.82948	-3.56402	-11.5229	-11.5229	-11.5229	-3.64347	-11.5229	-11.5229	-11.5229	-11.5229	-11.5229	-11.5229	-11.5229	-11.5229	-3.79296	-11.5229	-11.5229	-11.5229	-11.5229	-4.64863	-11.5229	-11.5229	-11.5229	-11.5229	-11.5229	-11.5229	-11.5229	-11.5229	-11.5229	-11.5229	-11.5229	-11.5229	-11.5229	-4.37889	-11.5229	-4.82595	-4.42908	-11.5229	-11.5229	-11.5229	-11.5229	-4.8562	-3.39903	-11.5229	-11.5229	-11.5229	-11.5229	-11.5229	-11.5229	-4.55336	-11.5229	-3.18578	-4.73047	-11.5229	-11.5229	-3.56591	-4.40727	-4.42509	-11.5229	-11.5229	-11.5229	-11.5229	-2.03801	-11.5229	-11.5229	-11.5229	-3.37456	-11.5229	-4.83578	-4.09513	-4.78459	-11.5229	-11.5229	-0.35992	-3.72937	-4.25833	-4.66577	-11.5229	-11.5229	-3.04392	-4.84486	-11.5229	-11.5229	-11.5229	-11.5229	-11.5229	-3.40886	-11.5229	-2.54901	-11.5229	-11.5229	-4.87385	-11.5229	-11.5229	-11.5229	-11.5229	-11.5229	-11.5229	0.072786	-4.16139	-4.25594
ENSG00000197364	Q5SY68	S100A7L2	-7.80616	-7.80616	-7.80616	-1.4934	-7.80616	-7.80616	-7.80616	-7.80616	-7.80616	-7.80616	-7.80616	-0.920643	-7.80616	-7.80616	-7.80616	-7.80616	-7.80616	-7.80616	-7.80616	-7.80616	-7.80616	-7.80616	-7.80616	-7.80616	-7.80616	-7.80616	-7.80616	-0.836017	-7.80616	-7.80616	-7.80616	-7.80616	-7.80616	-7.80616	-7.80616	-7.80616	-7.80616	-7.80616	-7.80616	-7.80616	-7.80616	-7.80616	0.282349	-7.80616	-7.80616	-7.80616	-0.756831	-7.80616	-7.80616	-7.80616	-7.80616	-7.80616	-7.80616	-7.80616	-7.80616	-7.80616	-7.80616	-7.80616	-7.80616	-7.80616	-7.80616	-7.80616	-7.80616	-7.80616	-7.80616	-7.80616	-7.80616	-7.80616	-7.80616	-7.80616	-7.80616	-7.80616	-7.80616	-7.80616	-7.80616	-7.80616	-7.80616	-7.80616	-7.80616	-7.80616	-7.80616	-7.80616	-7.80616	-7.80616	-7.80616	-7.80616	-7.80616	-7.80616	-7.80616	-7.80616	-7.80616	-7.80616	-7.80616	-7.80616	0.584177	-7.80616	-7.80616	-7.80616	-7.80616	-7.80616	-7.80616	-7.80616	-7.80616	-7.80616	1.20687	-7.80616	-7.80616
ENSG00000143546	P05109	S100A8	6.56663	7.08345	6.74432	5.93033	7.71312	7.13002	7.45946	6.33919	6.06896	6.816	7.2423	7.40022	6.61194	7.09367	6.42147	6.70112	7.5232	7.40754	6.32927	6.631	7.39754	7.57539	5.44561	5.59461	4.74087	5.13757	5.94514	6.30599	8.48942	7.71399	6.93502	6.03475	7.57778	7.08921	8.86467	7.05708	6.36921	7.14221	6.72647	8.7883	5.23137	8.41736	7.15486	5.22588	6.51627	10.8868	8.68325	7.41013	7.70903	6.71618	7.28136	4.64096	6.97337	4.44202	6.78431	6.78956	7.82146	6.00162	9.1403	7.87491	9.40337	7.86574	8.17579	7.10412	8.17475	7.17276	8.16252	7.82568	6.82717	8.62963	8.88118	9.15277	7.78182	6.80702	6.73015	9.2853	8.51921	9.01249	8.17933	9.26147	8.06978	8.09403	7.29733	9.19796	9.53638	10.1803	9.80388	10.2035	7.90251	7.3489	9.24073	10.1652	8.03944	8.81565	9.11913	10.1975	9.93427	8.58614	9.54015	9.64547	10.4975	8.93006	10.7385	8.31634	8.97243	8.52753	7.97223
ENSG00000163220	P06702	S100A9	8.96622	9.29954	9.10827	8.7012	9.99198	9.24765	9.42017	8.83972	8.72569	9.28986	9.80494	9.44001	8.94613	9.16165	8.76082	9.07979	9.93701	9.55493	8.96707	8.98509	9.52035	9.64017	9.31779	9.27029	8.8158	8.48445	8.54593	8.42407	9.85379	10.774	10.1096	9.60179	9.35268	9.60037	10.9282	9.48289	8.9836	10.0715	9.15523	10.8805	8.86236	10.6479	10.3494	9.58569	9.8026	12.3293	11.0797	10.1872	10.8178	11.1644	10.608	8.6302	10.867	8.02093	9.95141	10.2691	11.5047	9.17598	11.8193	10.306	11.3643	10.0932	10.2605	9.61968	11.4263	11.3735	11.2832	11.2496	11.2522	11.8936	11.6559	11.2134	11.5617	10.1134	10.162	11.5812	10.7911	11.9211	10.4411	11.3651	10.3142	11.438	11.3453	10.7465	10.5965	12.4666	11.0755	11.5651	11.3226	9.23061	10.4184	11.0764	9.34486	10.3767	10.3129	11.4406	11.079	9.82601	10.6591	10.9427	11.7511	10.0666	11.6805	10.1531	11.324	10.5799	10.4564
ENSG00000160307	P04271	S100B	-0.125093	-1.04325	-0.347162	0.095487	-1.21255	-0.209597	-9.90086	-1.52843	0.640781	-0.0979988	-0.334357	-9.90086	-3.24345	1.36646	1.62574	-0.149086	-0.71287	-0.423311	-0.8827	-0.0139461	1.6807	-0.970847	1.05666	-9.90086	-2.31627	0.421588	1.4594	0.582296	0.686645	-0.0496619	-9.90086	0.955472	-1.21678	0.874858	0.0611735	-0.458223	3.08548	-1.91862	-2.12776	-1.76198	0.247726	1.64056	1.08993	-2.10048	-3.18522	-2.96441	2.38575	-1.24487	-1.77702	-0.951012	0.731285	0.374105	2.6703	-2.12855	-9.90086	-1.93711	-3.16309	-0.244523	-1.5322	-1.37283	-9.90086	0.51077	-2.78525	-1.22515	-1.78221	2.83296	1.00249	1.02486	0.261322	-1.38022	0.652536	-1.34324	-0.433674	-9.90086	-2.22079	-0.479421	-3.16258	-0.194796	0.430322	0.0405377	0.694416	-0.64337	-9.90086	-0.0673601	-9.90086	-9.90086	-3.22284	0.652083	-1.96133	-3.32125	-9.90086	0.56488	-2.36921	-1.29666	-1.51053	-3.12722	-3.34047	-9.90086	-9.90086	-9.90086	0.824729	-3.69496	-2.19263	-0.827001	-9.90086	-1.95734	-9.90086
ENSG00000169906	P29377	S100G	-8.23074	-8.23074	-8.23074	-8.23074	-8.23074	-8.23074	-8.23074	-1.8453	-8.23074	-1.41661	-8.23074	0.23158	-8.23074	-8.23074	-8.23074	-8.23074	-8.23074	-0.485439	-8.23074	-8.23074	-8.23074	-1.29188	-8.23074	-0.331506	-0.646143	-8.23074	-1.66309	-2.24914	-8.23074	-8.23074	0.692504	-8.23074	-8.23074	-8.23074	-8.23074	-8.23074	-8.23074	-8.23074	-8.23074	-8.23074	-8.23074	-8.23074	0.440962	-8.23074	-8.23074	-8.23074	-8.23074	-8.23074	-1.10173	-8.23074	-8.23074	-8.23074	-0.559607	-8.23074	-8.23074	-8.23074	-1.49297	0.689826	-8.23074	-8.23074	-8.23074	-8.23074	-8.23074	-8.23074	-8.23074	-8.23074	-8.23074	-8.23074	-8.23074	-8.23074	-1.36631	-8.23074	-8.23074	0.510049	-8.23074	-8.23074	-8.23074	-8.23074	-8.23074	3.29465	-8.23074	-8.23074	-8.23074	-8.23074	-8.23074	-8.23074	-1.55272	-8.23074	-8.23074	-8.23074	-8.23074	-8.23074	-8.23074	-8.23074	0.743125	-8.23074	-8.23074	-8.23074	-8.23074	-8.23074	-8.23074	-8.23074	-8.23074	-8.23074	3.10198	-1.86051	-8.23074
ENSG00000163993	P25815	S100P	0.978044	2.51037	-9.72294	1.52634	3.20998	1.2568	0.771817	0.10615	-0.764329	2.53803	3.10489	1.95811	1.38019	-0.591136	2.00713	1.72811	2.71076	2.04578	1.92515	1.79521	1.9548	1.11179	3.06695	2.17061	0.177554	0.84034	2.73656	1.93653	1.55608	0.490479	2.84142	-1.27828	1.91227	-0.061742	3.92807	2.30293	-0.319606	2.71327	1.56769	0.996624	1.7144	-0.452689	1.44834	1.46389	1.73431	2.59428	1.70829	3.46877	3.17727	3.03155	1.10173	2.20834	2.18939	-1.21631	1.24548	1.9359	3.10996	1.61024	3.10098	3.52924	3.94921	1.39877	2.77479	2.22261	2.19824	1.26595	2.79288	3.50335	2.24569	1.74847	4.21661	2.83108	3.20182	1.71543	1.53563	3.01853	3.42819	0.856805	2.55494	3.09166	2.45667	0.703163	3.16625	2.03539	3.04385	2.8111	3.11104	3.99907	3.62587	1.70001	2.86018	3.3127	2.41592	3.99867	2.98523	4.95039	3.17983	1.77011	2.95064	3.56463	3.67749	2.8729	4.77285	2.58118	4.09474	2.96981	2.57927
ENSG00000116497	Q96BU1	S100PBP	1.2685	1.1451	1.42732	1.65189	1.68218	1.77235	1.44093	0.75492	1.03219	1.60015	1.74134	1.17624	1.56749	1.95412	1.33218	1.10158	0.705632	0.46892	1.51836	1.47179	1.65553	2.15403	1.88922	1.84145	1.73756	1.59826	1.59227	-0.0388056	2.10005	1.82358	1.94529	1.88058	1.72048	1.86458	2.27801	1.35121	2.3822	2.10258	1.73045	2.07411	1.67676	1.98589	1.75418	1.28178	1.70429	1.26412	2.15043	0.351886	2.00244	1.87935	0.970756	1.22514	1.85816	0.602079	1.78495	1.91409	1.41417	1.30438	0.401841	0.776941	1.64825	1.42813	1.10764	0.669616	2.28072	1.44184	1.9688	1.95958	1.70203	1.57135	2.11745	1.05966	1.38317	0.455494	1.54855	1.30315	0.938699	1.99489	1.05336	1.07299	0.814579	1.5457	1.0187	0.800616	0.475591	0.570535	0.588376	2.24758	0.67615	1.57447	0.187786	1.18491	-0.0892085	0.72244	0.841036	1.00037	0.335277	1.25701	0.205609	-2.07847	0.63133	-0.00599211	1.96678	1.21529	1.61274	-0.044636	1.04771
ENSG00000171643	Q8WXG8	S100Z	0.926906	-1.47562	0.86302	1.24714	1.0151	0.435118	1.10858	-0.378738	1.25522	0.169451	1.66468	1.24094	0.895384	0.72268	1.27824	-0.259861	1.07521	0.213649	1.31486	0.552923	1.14527	1.23815	2.23852	0.648122	0.566513	0.988655	1.2196	0.0858426	1.50749	0.879584	2.17225	0.982322	0.807409	0.989717	0.753552	0.108371	0.994536	1.03616	0.434091	0.708094	0.551814	0.158082	0.451223	-0.0787216	0.892784	0.984278	1.70551	-0.22009	1.10788	0.784273	-0.338009	0.328486	0.238644	-0.063868	0.924571	1.66947	1.67671	1.16981	-1.55062	1.14559	1.54402	0.706059	-0.904042	1.2139	2.23989	0.568242	1.52669	1.03286	1.58295	0.643625	0.42649	0.806158	0.511214	-0.00973022	1.24715	0.787192	1.3919	2.07181	0.360274	1.72252	-2.53972	1.31467	-0.028051	0.984681	0.0300564	0.644888	-0.859987	1.01286	-0.982343	0.932245	-2.30957	0.688578	-0.807437	0.405607	-0.945047	0.597825	0.382582	0.472077	0.118767	-10.3332	0.866052	-1.14453	1.45596	0.940168	1.48475	-1.39264	0.0952788
ENSG00000170989	P21453	S1PR1	4.41509	4.05093	4.43667	4.68623	4.77971	4.746	4.87335	3.66803	4.26302	5.01543	4.4221	4.11661	4.42245	5.17496	4.25447	4.36825	3.91887	3.15116	4.11737	4.36915	4.75443	4.81194	5.29998	5.20689	5.23903	5.14787	4.92662	3.21156	4.68855	4.1861	5.40645	4.52471	4.97121	5.54223	5.93983	4.88852	5.51164	5.57787	4.78383	5.39619	4.84053	4.84468	5.13937	3.97334	5.10007	3.89917	5.34061	1.0248	5.35234	4.2698	2.95741	4.25323	4.15024	4.19526	4.93642	4.75055	3.96272	4.92834	3.37885	3.37788	4.57871	4.46152	4.26944	4.16244	4.82494	4.65333	4.50561	4.52446	4.96334	3.17513	3.32599	4.19281	4.44315	5.11387	4.23058	3.77817	3.78364	4.19999	3.94664	1.95461	4.1384	4.71673	3.16296	3.05595	2.46926	3.33077	2.30785	4.74442	3.31161	3.71855	2.37851	3.44166	3.34575	2.55056	2.68603	3.03236	1.91726	3.48202	2.78749	3.24509	2.90925	0.955968	3.97795	4.18164	3.23425	2.23769	3.2263
ENSG00000267534	O95136	S1PR2	-0.847383	-2.6711	-1.65387	-0.742124	-0.93662	-0.780033	-0.432873	-2.02964	-1.40224	-1.23496	-0.642013	-2.33123	-0.476203	-1.07704	-0.817876	-0.755994	-0.518675	-2.46563	-1.1908	-2.0566	-0.483607	-1.95621	-0.664836	-0.728416	0.0705153	-0.0231266	-0.654251	-2.07648	-1.31991	-0.257663	0.922478	-0.650613	-0.204365	0.725241	0.651531	-2.24952	-0.542436	0.161825	-0.739614	0.248625	0.470705	-0.0645412	0.683365	-0.0910915	0.352743	-0.696987	0.223667	-2.96542	0.998864	-0.937539	-11.2076	-1.17339	-1.73414	-1.70292	-0.408975	-0.441424	0.874505	-1.87271	-0.726787	-1.35995	-0.609875	0.444463	-0.346735	-1.79631	0.860423	-0.218674	-0.484687	0.43407	-1.23785	-1.68889	-0.547321	-1.2373	0.328458	0.174243	-0.446252	-0.880216	-0.896759	-1.27935	-0.876382	-1.26617	-0.197484	-0.0449123	-0.77695	-0.60918	-1.93051	-0.994481	-3.53661	-0.169468	-1.39785	-1.83358	-1.96469	-2.02047	-1.87414	-3.33786	-3.81294	-2.85778	-3.07243	-0.986818	-0.755568	-11.2076	-1.84321	-4.01147	-1.33478	-0.997662	-11.2076	-1.26845	-0.779056
ENSG00000125910	O95977	S1PR4	4.86648	5.38534	5.45878	5.2402	5.43306	5.02551	5.30266	4.41643	5.30055	5.69417	5.20195	5.25968	5.16002	5.60976	4.86815	4.87751	5.23045	4.83682	5.13893	5.14504	5.28346	5.91838	6.00257	5.85783	5.67039	5.44697	5.51702	4.22352	5.20677	6.4347	5.55355	5.65499	5.51872	5.80907	6.3036	5.38041	5.93204	5.80287	5.22349	4.99234	5.70885	5.72363	5.36548	5.25472	5.49827	5.62733	5.93414	5.91511	5.91204	6.27594	5.91967	4.93547	5.85722	4.36011	5.94427	5.58104	5.68615	5.15602	5.77593	5.28068	5.83772	5.32545	5.82869	4.84999	6.02883	5.94139	5.72213	5.57078	6.38141	6.11398	5.52536	4.79815	6.39713	5.42715	5.2927	5.87057	5.15856	6.1186	5.28237	4.77712	5.48862	6.05456	6.23502	4.55325	4.64906	5.7014	4.80562	5.71108	6.18388	4.82498	3.74964	5.03073	3.72626	5.18277	4.09201	5.51383	4.15789	4.5721	4.80461	3.70859	4.90048	4.42468	5.50678	5.49958	5.53816	4.96552	5.08686
ENSG00000180739	Q9H228	S1PR5	3.06458	1.6775	3.49743	2.33415	3.50199	3.0131	2.43115	1.49032	2.27048	3.03349	2.79686	2.66192	2.63335	2.89461	2.84569	2.19874	2.62801	1.106	2.59315	3.20808	3.10629	2.73007	3.40534	1.49757	3.85108	3.38169	2.32655	1.44341	2.24043	3.50896	3.88518	3.1602	3.33313	3.52299	4.46924	3.88647	3.77091	3.58071	2.58373	4.09866	3.07636	4.12689	3.71979	3.60398	3.37799	2.17801	3.10203	0.498082	4.35085	2.24153	1.58354	2.16117	3.12169	1.76859	2.82522	3.79618	1.77599	3.19164	1.28189	0.878678	3.17258	3.5635	3.09543	1.18644	3.67605	4.14874	2.16945	3.99028	3.10012	-0.337622	2.72472	3.39899	2.69742	4.47832	3.50427	2.08777	1.72761	3.22993	2.97127	0.959486	3.77722	3.56981	2.36448	2.6548	-0.492028	1.58947	-0.60531	3.19074	1.60214	1.75376	0.333332	1.94841	-0.0827275	0.709125	0.438179	0.549465	-1.13864	1.42341	-0.987765	-5.04185	1.94763	-0.860323	-1.8293	1.67554	0.477403	-0.0423947	2.77738
ENSG00000173432	E9PQD6	SAA1	-8.98033	-8.98033	-8.98033	-8.98033	-8.98033	-8.98033	-8.98033	-8.98033	-8.98033	-8.98033	-8.98033	-8.98033	-8.98033	-8.98033	-8.98033	-1.22354	-8.98033	-8.98033	-8.98033	-8.98033	-8.98033	-8.98033	-8.98033	-8.98033	-8.98033	-8.98033	-8.98033	-2.99873	-8.98033	-8.98033	-8.98033	-8.98033	-8.98033	-8.98033	-8.98033	-8.98033	-8.98033	-8.98033	-8.98033	-8.98033	-8.98033	-2.2834	-8.98033	-8.98033	-8.98033	-8.98033	-8.98033	-2.31365	-8.98033	-8.98033	-8.98033	-8.98033	-8.98033	-8.98033	-8.98033	-8.98033	-8.98033	-1.63879	-2.18793	-8.98033	-2.17794	-8.98033	-8.98033	-1.88255	-0.861675	-2.06759	-8.98033	-1.85236	-1.80936	-8.98033	-8.98033	-1.00576	-0.832018	-8.98033	-8.98033	-8.98033	-8.98033	-8.98033	-8.98033	1.69745	-8.98033	-8.98033	-8.98033	-8.98033	-8.98033	-2.07828	-8.98033	-8.98033	-8.98033	-8.98033	-8.98033	-2.58582	-8.98033	-1.69251	-1.5857	-8.98033	-8.98033	-8.98033	-8.98033	-8.98033	-8.98033	-8.98033	-8.98033	-1.22439	2.35239	-2.6101	0.279561
ENSG00000134339	P0DJI9	SAA2	-10.5219	-2.98156	-10.5219	-10.5219	-10.5219	-10.5219	-10.5219	-4.13647	-10.5219	-10.5219	-10.5219	-3.63639	-10.5219	-10.5219	-3.03213	-10.5219	-10.5219	-10.5219	-10.5219	-1.95463	-3.7852	-10.5219	-10.5219	-10.5219	-10.5219	-10.5219	-3.95426	-10.5219	-10.5219	-10.5219	-3.58977	-10.5219	-10.5219	-10.5219	-10.5219	-10.5219	-10.5219	-10.5219	-10.5219	-2.38302	-10.5219	-10.5219	-3.4281	-3.71506	-2.23048	-10.5219	-10.5219	-10.5219	-2.39806	-10.5219	-10.5219	-10.5219	-10.5219	-10.5219	-10.5219	-10.5219	-10.5219	-10.5219	-10.5219	-10.5219	-3.71951	-3.55915	-2.41151	-1.8462	-3.39806	-10.5219	-10.5219	-2.39909	-10.5219	-10.5219	-10.5219	-10.5219	-10.5219	-10.5219	-10.5219	-4.08581	-10.5219	-10.5219	-10.5219	-0.580502	-10.5219	-10.5219	-10.5219	-10.5219	-10.5219	-3.61985	-10.5219	-10.5219	-4.15563	-10.5219	-10.5219	-10.5219	-10.5219	-3.23408	-2.13157	-10.5219	-10.5219	-10.5219	-10.5219	-10.5219	-10.5219	-10.5219	-10.5219	-10.5219	0.0742235	-10.5219	-10.5219
ENSG00000255071	A0A096LPE2	SAA2-SAA4	-8.93824	-8.93824	-8.93824	-8.93824	-8.93824	-8.93824	-8.93824	-8.93824	-8.93824	-8.93824	-8.93824	-8.93824	-8.93824	-8.93824	-8.93824	-8.93824	-8.93824	-8.93824	-8.93824	-8.93824	-8.93824	-8.93824	-8.93824	-8.93824	-8.93824	-8.93824	-8.93824	-8.93824	-8.93824	-8.93824	-8.93824	-8.93824	-8.93824	-8.93824	-8.93824	-8.93824	-8.93824	-8.93824	-8.93824	-8.93824	-8.93824	-8.93824	-8.93824	-8.93824	-8.93824	-8.93824	-8.93824	-8.93824	-8.93824	-8.93824	-8.93824	-8.93824	-8.93824	-8.93824	-8.93824	-8.93824	-8.93824	-8.93824	-8.93824	-8.93824	-8.93824	-8.93824	-8.93824	-8.93824	-8.93824	-8.93824	-8.93824	-8.93824	-8.93824	-8.93824	-8.93824	-8.93824	-8.93824	-8.93824	-8.93824	-8.93824	-8.93824	-8.93824	-8.93824	-8.93824	-8.93824	-8.93824	-8.93824	-8.93824	-8.93824	-8.93824	-8.93824	-8.93824	-8.93824	-8.93824	-8.93824	-8.93824	-8.93824	-8.93824	-8.93824	-8.93824	-8.93824	-8.93824	-8.93824	-8.93824	-8.93824	-8.93824	-8.93824	-8.93824	-8.93824	-8.93824	-8.93824
ENSG00000148965	P35542	SAA4	-8.90683	-2.35875	-8.90683	-8.90683	-8.90683	-8.90683	-8.90683	-2.52139	-8.90683	-0.10235	-8.90683	-8.90683	-8.90683	-8.90683	-8.90683	-8.90683	-8.90683	-2.73311	-8.90683	-8.90683	-8.90683	-8.90683	-8.90683	-8.90683	-8.90683	-8.90683	-8.90683	-8.90683	-8.90683	-8.90683	-8.90683	-8.90683	-8.90683	-8.90683	-8.90683	-8.90683	-8.90683	-8.90683	-8.90683	-8.90683	-8.90683	-8.90683	-8.90683	-8.90683	-8.90683	-8.90683	-8.90683	-8.90683	-8.90683	-8.90683	-8.90683	-8.90683	-8.90683	-8.90683	-8.90683	-8.90683	-8.90683	-8.90683	-8.90683	-8.90683	-8.90683	-8.90683	-8.90683	-8.90683	-8.90683	-8.90683	-2.07894	-1.77885	-8.90683	-8.90683	-8.90683	-8.90683	-8.90683	-8.90683	-8.90683	-2.47073	-8.90683	-8.90683	-8.90683	-8.90683	-8.90683	-8.90683	-8.90683	-8.90683	-8.90683	-8.90683	-8.90683	-8.90683	-8.90683	-8.90683	-8.90683	-8.90683	-8.90683	-8.90683	-1.5122	-8.90683	-8.90683	-8.90683	-8.90683	-8.90683	-8.90683	-8.90683	-8.90683	-8.90683	-8.90683	-8.90683	-8.90683
ENSG00000166788	Q96ER3	SAAL1	0.715516	-0.451493	-0.110563	0.736149	-0.183938	0.17904	0.402346	-1.15595	0.172938	0.517145	0.717498	-0.651228	0.0510165	1.24883	-0.595349	0.289207	-0.296148	-0.830175	0.615765	-0.0285322	0.0606768	0.334897	-0.120575	0.663474	0.177613	1.16257	0.853112	-0.63303	0.988912	-0.619734	1.06485	-0.221763	0.981293	1.17719	1.56075	0.818499	0.952588	1.03623	0.305592	0.734101	-0.421732	0.342334	1.0054	0.763473	1.44499	-0.15273	1.33904	-2.7429	1.2632	0.820274	-1.57407	0.0484439	-0.860278	-0.481386	0.398245	1.18269	-0.09017	0.348142	-2.20243	-1.65133	0.711691	0.358974	-0.124209	-1.57378	0.298921	0.0862749	0.917935	1.03982	1.08311	-0.00818293	0.391064	0.44374	0.246244	0.0749768	-0.610492	-0.757145	0.263824	-0.279837	-0.46135	-0.307261	-0.781787	0.662861	-1.55338	-0.474058	-1.24919	-0.393723	-1.3194	-0.251635	-1.46447	-1.24897	-1.09095	-0.519297	-0.652729	0.101541	-0.138795	0.530733	-4.42464	0.0425458	-0.854712	-2.60815	-0.429267	-1.79634	1.36041	0.809015	-10.985	-2.04445	-0.141754
ENSG00000168061	F8WC89	SAC3D1	0.90453	-1.33457	-0.638479	-0.436581	-1.0897	0.498213	0.195744	-0.50043	-0.748966	1.06909	-0.362957	-0.509807	-0.0883848	1.13925	0.0980519	0.259393	-0.268211	-0.13034	-0.689385	0.179728	0.232416	0.320825	0.935191	0.608697	-1.02764	-1.7412	0.168628	-1.06109	1.01649	0.435978	1.05061	0.471621	0.659097	1.20474	1.01003	-0.235589	-1.11024	0.370265	0.896905	1.33438	-0.405798	0.661481	0.351416	0.187763	0.597949	-3.25573	1.16869	-2.53262	-0.0722204	-0.65834	-3.35562	0.289084	0.472746	-1.20125	1.19111	1.08829	0.118106	-0.273103	-0.60362	-0.496397	0.919806	0.344896	0.0840768	0.703146	1.16975	-0.96712	0.32438	1.17392	0.13979	-0.214607	0.830438	-1.22048	-0.0476838	-0.645482	1.12526	-1.44755	0.234017	-0.486113	0.579282	0.970774	-0.528939	0.233928	1.65282	0.0194696	-0.108765	-0.493147	-0.356816	-0.223716	-1.25559	-2.03769	-1.17129	0.0931264	-2.66053	-1.32556	0.779531	-1.42846	-0.475509	-0.234224	0.0535262	-2.39808	0.822763	-3.98628	0.597418	0.0177249	0.818751	-0.837287	0.525647
ENSG00000211456	Q9NTJ5	SACM1L	3.01142	2.49226	2.10781	2.79779	2.87176	2.65408	2.54481	1.66239	2.3018	2.73128	3.07459	2.27224	2.42607	3.29372	2.63344	2.69503	2.53059	1.61612	2.86218	2.63146	2.64814	2.95362	2.97869	3.26666	2.83201	2.59428	2.4774	1.39324	3.08002	2.92151	3.35132	2.64958	3.08672	2.93285	3.97905	2.35412	3.27732	3.58024	2.11408	3.31929	2.6925	2.74184	3.222	2.47975	2.67128	2.8794	3.04616	1.61702	3.32497	3.05518	2.04662	1.98671	2.47985	1.62239	2.97073	2.88799	2.60342	2.52237	1.7633	1.90861	3.2484	2.64877	2.29908	1.92982	3.02337	2.4372	3.13628	2.93342	3.00878	2.42157	3.00798	2.07269	2.61258	2.68235	2.42249	2.40807	1.9717	2.63604	2.10439	1.15456	1.94585	3.26289	2.67118	2.07891	1.23937	2.05447	1.21347	3.35147	1.82492	2.60496	1.30727	2.4588	1.42876	1.99948	2.06003	1.88186	1.266	2.19706	1.92857	0.12788	2.61826	0.941441	3.01866	2.6024	2.22479	1.42074	1.64205
ENSG00000151835	Q9NZJ4	SACS	0.97698	0.953803	1.12568	1.15735	1.45937	1.47801	1.57859	0.380999	0.914155	1.09633	1.21032	0.246785	1.16157	1.98015	1.09727	1.15784	0.328914	0.139574	0.866338	1.23649	1.39048	1.64991	1.8919	1.65894	1.16895	1.8341	1.17958	-0.238998	1.78795	1.09902	1.8412	1.22207	1.96828	1.8612	2.58566	0.845412	2.16167	1.91632	1.32826	2.06884	0.758964	1.24472	1.95095	0.0215893	1.71025	1.49246	2.09941	-1.05963	1.76321	0.642353	-0.695569	1.11676	0.771713	0.526219	1.38966	1.66989	0.242761	0.876029	-0.503112	0.510064	1.62732	0.862589	0.886733	0.00824566	1.52118	0.831151	1.1886	1.51174	0.520489	-0.701573	0.431959	0.630566	0.584464	1.31733	0.853858	0.292088	0.664549	0.769703	0.240187	0.487467	0.309735	1.33755	-0.178487	0.421467	-0.0979587	-0.349452	-0.618566	1.95472	-1.09542	0.902827	0.325389	0.811855	0.0917509	-0.390077	0.800542	0.709568	-0.715685	0.656359	0.159683	-2.68057	0.060804	-1.43999	1.65973	1.10177	0.892725	-0.287675	-0.0469837
ENSG00000142230	Q9UBE0	SAE1	2.38777	1.51069	1.65017	2.49489	2.53918	2.51835	2.73577	1.4856	1.94626	2.42562	1.84014	1.8089	2.24047	2.7748	1.87482	2.14317	1.53623	1.46614	2.30441	2.36369	2.17757	2.75071	2.88153	2.6815	2.82155	2.57685	2.16333	1.05708	2.62596	2.17857	3.13843	2.26421	2.8538	3.22929	3.14538	2.44521	3.39991	2.69148	2.49395	3.37821	2.44679	2.60771	3.09219	2.34989	3.11045	2.43797	3.22975	1.07666	2.88293	2.82761	0.978974	2.79155	2.68325	1.81846	2.09356	3.2786	2.55944	2.24652	1.43029	1.52299	2.58961	2.56208	2.1446	1.76412	3.14276	3.04628	3.37805	3.17688	2.2972	2.44147	2.54165	2.75715	2.40502	2.5494	2.46136	2.25462	2.11778	2.70308	2.25019	2.17867	1.6863	2.83883	2.28396	1.70148	0.603947	1.90922	0.533666	2.79067	1.55811	2.16188	0.762316	2.36569	0.978488	1.1926	1.61315	1.85875	1.02942	1.87915	1.47976	-0.388016	2.08254	0.0104213	2.80918	2.02816	2.33915	0.80738	1.71206
ENSG00000160633	Q15424	SAFB	4.27908	4.40088	4.22043	4.45169	4.62221	4.43081	4.32823	3.64598	4.26763	4.44943	4.51851	4.29163	4.42151	4.95892	4.20557	4.25156	4.24874	3.73528	4.51753	4.31856	4.53167	5.05498	4.70895	4.83834	4.8529	4.98755	4.21944	3.43349	4.95132	5.18154	4.99257	4.8798	4.73145	4.72422	4.88947	4.08103	5.11326	5.18407	4.40832	4.90203	4.37517	4.93186	5.12686	4.7935	4.65602	5.02848	5.26411	3.82181	5.20038	5.02041	4.10178	4.37339	4.40285	3.50501	4.22357	5.04085	4.76785	4.3483	4.26845	3.95361	4.68601	4.63688	4.29649	3.70981	4.9612	4.88659	5.10628	4.81106	5.09962	4.65597	4.69282	4.70912	5.02507	4.15579	4.42959	4.55068	4.19959	4.65379	4.11431	4.67725	3.54993	4.95776	4.65317	4.23233	3.53199	4.60321	3.79294	4.76733	4.48455	4.06239	2.79853	4.10561	3.04622	3.54412	3.75139	3.88492	3.30895	3.89806	3.84636	1.91899	4.17579	2.9176	4.78539	4.04345	3.91616	3.14845	4.2409
ENSG00000130254	Q14151	SAFB2	4.46484	4.48406	4.49598	4.79316	4.75032	4.65881	4.5293	3.80894	4.64224	4.69493	4.66687	4.56433	4.58579	5.19867	4.39791	4.3916	4.39567	4.02135	4.6637	4.48856	4.69335	5.2369	4.78077	4.98309	5.09841	4.92112	4.45508	3.72922	5.21958	5.27771	5.06965	4.9026	4.89315	5.03318	5.06209	4.35527	5.21722	5.22975	4.55675	5.21306	4.53165	5.14129	4.9964	4.40444	4.73111	5.14687	5.20415	4.0661	5.11731	4.86013	4.41218	4.29542	4.40974	3.7968	4.50442	5.17538	4.6224	4.70132	4.35071	3.9357	4.79786	4.66636	4.36427	3.92541	5.1901	4.7483	5.20221	4.74463	4.68424	4.71467	4.65196	4.39093	4.86186	4.32944	4.59367	4.47587	4.3499	4.67745	4.29169	4.77707	3.72926	5.04376	4.67491	4.14969	3.51851	4.48755	3.80945	4.90185	4.30452	4.1951	2.72364	4.10102	3.17075	3.65595	3.91715	3.98985	3.22388	3.85924	3.87977	1.98806	4.32544	3.25354	4.98486	4.31495	4.33699	3.34854	4.26181
ENSG00000130561	P10523	SAG	-6.46929	-3.23364	-12.9379	-12.9379	-12.9379	-4.41435	-6.23752	-4.56543	-12.9379	-12.9379	-12.9379	-4.47555	-3.97001	-4.54131	-5.4481	-12.9379	-4.33361	-5.77417	-5.23747	-6.35923	-4.21136	-3.68652	-12.9379	-12.9379	-12.9379	-4.48689	-6.37023	-6.95627	-6.0396	-2.89422	-12.9379	-6.06991	-5.25029	-5.85275	-5.42877	-12.9379	-12.9379	-12.9379	-6.15819	-2.10289	-5.94907	-4.66528	-4.84936	-3.55685	-5.22911	-6.00142	-4.894	-5.27831	-3.23252	-4.98511	-12.9379	-6.34944	-12.9379	-4.75218	-4.13685	-3.65566	-4.21028	-4.01731	-4.15526	-5.40594	-5.14196	-4.39789	-5.82226	-2.52767	-3.01557	-12.9379	-12.9379	-3.01141	-2.96815	-12.9379	-12.9379	-3.96617	-12.9379	-5.19371	-12.9379	-3.93077	-6.19959	-12.9379	-12.9379	-0.675717	-12.9379	-5.67332	-12.9379	-12.9379	-6.64463	-3.23884	-3.46463	-5.28559	-4.58477	-12.9379	-12.9379	-4.23522	-12.9379	-4.65467	-1.64438	-12.9379	-4.38898	-4.29967	-12.9379	-6.13729	-5.3754	-6.73197	-6.22275	-12.9379	-0.342444	-5.57638	-1.35793
ENSG00000181433	Q9NXZ1	SAGE1	-10.929	-1.80885	-4.36191	-10.929	-3.81865	-10.929	-10.929	-10.929	-10.929	-2.53847	-10.929	-2.46666	-10.929	-10.929	-10.929	-10.929	-10.929	-10.929	-10.929	-10.929	-10.929	-2.99601	-3.96062	-10.929	-10.929	-10.929	-4.36134	-10.929	-10.929	-10.929	-10.929	-10.929	-4.23442	-10.929	-10.929	-10.929	-10.929	-10.929	-10.929	-10.929	-10.929	-4.23205	-3.83519	-10.929	-10.929	-10.929	-10.929	-4.2623	-10.929	-10.929	-10.929	-10.929	-10.929	-10.929	-10.929	-10.929	-10.929	-0.425441	-10.929	-4.38927	-10.929	-10.929	-3.81337	-0.255923	-10.929	-10.929	-10.929	-10.929	-3.75801	-10.929	-10.929	-10.929	-10.929	-4.17811	-10.929	-10.929	-4.1907	-10.929	-10.929	0.596402	-10.929	-10.929	-10.929	-10.929	-10.929	-10.929	-10.929	-10.929	-10.929	-10.929	-10.929	-10.929	-10.929	-3.05928	-2.53865	-10.929	-10.929	-10.929	-10.929	-10.929	-10.929	-10.929	-3.22075	-10.929	0.666678	-10.929	1.28306
ENSG00000103449	Q9NSC2	SALL1	-5.39902	-3.33114	-5.30053	-4.56395	-11.8676	-5.33237	-5.16726	-3.90875	-3.23019	-11.8676	-4.61543	-4.98209	-5.21019	-2.73579	-3.06073	-11.8676	-5.25226	-11.8676	-11.8676	-5.28897	-11.8676	-3.93463	-3.32197	-2.97139	-11.8676	-3.00261	-3.72517	-5.886	-11.8676	-2.50121	-2.94436	-11.8676	-5.17304	-11.8676	-11.8676	-11.8676	-11.8676	-11.8676	-5.08792	-2.73129	-11.8676	-11.8676	-1.78308	-11.8676	-11.8676	-4.93115	-4.81828	-5.20092	-4.7386	-3.33182	-11.8676	-11.8676	-5.18941	-11.8676	-11.8676	-1.9082	-3.14001	-1.21216	-3.49894	-11.8676	-5.06521	-1.91501	-11.8676	-1.19454	-4.74376	-3.96086	-11.8676	-3.16156	-1.70542	-11.8676	-11.8676	-2.08978	-2.72183	-3.54073	-5.18051	-3.8577	-11.8676	-11.8676	-11.8676	1.29488	-11.8676	-4.60306	-2.02143	-11.8676	-11.8676	-2.39067	-11.8676	-11.8676	-4.5101	-5.28799	-11.8676	-11.8676	-4.33595	-11.8676	-1.89517	-11.8676	-11.8676	-11.8676	-11.8676	-11.8676	-11.8676	-11.8676	-11.8676	-11.8676	1.66631	-3.51051	-0.0247097
ENSG00000165821	F5H1G6	SALL2	-2.34069	-0.561332	-2.07153	-0.499872	-1.10925	-0.367934	-1.02025	-2.255	-0.516721	-0.823052	-0.644745	-1.11345	-0.903205	0.438927	-1.98968	-0.45932	-0.945679	-2.31739	-1.19367	-1.14312	-0.749227	-0.619337	0.653968	-0.6532	-0.516862	-0.232135	-0.434684	-1.37587	-0.738211	-1.42964	-0.48179	-2.13025	-0.721386	-0.812882	-0.769532	-2.3523	0.238876	-0.910761	-0.504311	-0.660551	-0.495051	-1.0237	-0.711082	-4.9881	-0.922398	-2.06127	0.198	-2.33313	-0.216378	-1.03982	-3.38186	-0.266895	-1.54476	-2.15297	-1.18888	-1.25106	-1.16296	-0.00248238	-3.01233	-1.56918	-1.68231	-1.84234	-1.88092	-0.122326	-0.43301	-1.4337	-0.891593	-2.09063	-1.04822	-2.10656	-3.35383	-2.50189	-2.32775	-1.47144	-0.477501	-3.05031	-2.74558	-0.97433	-1.57059	0.145356	-1.59169	-0.95406	-2.14119	-2.95986	-3.51556	-2.90196	-5.11693	-2.14805	-2.27438	-2.64299	-4.35348	-2.60785	-4.26329	-3.92524	-0.823233	-2.44737	-5.23455	-1.5742	-5.23549	-4.99436	-4.23248	-5.58904	-1.50751	-0.797056	1.02284	-2.44005	-1.53623
ENSG00000256463	Q9BXA9	SALL3	-5.78516	-4.13102	-3.69812	-4.36817	-12.2537	-12.2537	-5.55339	-5.8683	-12.2537	-12.2537	-12.2537	-12.2537	-12.2537	-2.63724	-5.75596	-12.2537	-12.2537	-4.50844	-12.2537	-5.6751	-12.2537	-5.31488	-12.2537	-12.2537	-12.2537	-4.38566	-3.37639	-3.70633	-12.2537	-4.206	-5.32161	-12.2537	-5.55917	-2.59254	-12.2537	-12.2537	-12.2537	-12.2537	-12.2537	-3.53161	-4.27064	-12.2537	-3.58204	-4.45336	-12.2537	-12.2537	-12.2537	-12.2537	-12.2537	-12.2537	-12.2537	-12.2537	-5.57555	-12.2537	-12.2537	-3.29289	-12.2537	-1.7502	-3.47113	-12.2537	-3.87503	-4.29678	-12.2537	-1.84354	-12.2537	-12.2537	-12.2537	-5.12577	-5.08277	-4.72918	-12.2537	-4.27917	-12.2537	-2.70704	-12.2537	-12.2537	-12.2537	-4.12919	-5.71543	-0.576403	-4.46023	-3.4105	-12.2537	-12.2537	-12.2537	-3.77479	-5.57572	-12.2537	-4.89624	-12.2537	-12.2537	-12.2537	-12.2537	-12.2537	-1.28203	-12.2537	-12.2537	-5.60472	-12.2537	-12.2537	-12.2537	-12.2537	-12.2537	-12.2537	-0.0732742	-4.89225	-1.67333
ENSG00000101115	Q9UJQ4	SALL4	-3.43956	-5.3478	-11.8959	-5.58311	-3.20756	-5.36064	-5.19552	-11.8959	-2.67471	-11.8959	-3.64844	-4.01647	-4.24562	-3.08535	-3.82382	-11.8959	-11.8959	-11.8959	-11.8959	-4.3248	-4.16596	-3.9629	-4.92751	-11.8959	-3.31504	-4.02779	-3.01852	-4.34461	-4.9976	-2.85086	-2.6513	-3.45121	-11.8959	-3.81607	-11.8959	-11.8959	-4.80596	-11.8959	-1.95798	-3.17374	-3.91277	-4.20591	-2.81002	-11.8959	-11.8959	-4.95942	-4.84654	-3.23988	-4.76687	-2.62468	-11.8959	-11.8959	-5.21768	-4.70523	-4.09162	-2.61367	-3.58218	-1.56213	-5.10347	-11.8959	-11.8959	-3.35589	-3.20225	-3.80336	-2.77981	-11.8959	-11.8959	-2.77565	-4.7249	-11.8959	-11.8959	-11.8959	-3.74756	-3.15508	-11.8959	-11.8959	-11.8959	-4.76616	-11.8959	0.366282	-4.68408	-3.63602	-5.03877	-11.8959	-11.8959	-2.68157	-11.8959	-11.8959	-4.53837	-4.32382	-11.8959	-4.50996	-3.36812	-2.61499	-2.50769	-5.12223	-11.8959	-11.8959	-11.8959	-5.09529	-5.32579	-11.8959	-4.18764	-11.8959	0.574045	-5.52564	-3.05023
ENSG00000141858	E9PIW9	SAMD1	3.12644	2.76904	2.99555	3.40776	3.37509	3.43408	3.95521	1.99321	3.57264	3.78766	2.98316	3.3056	3.3555	4.08251	3.11671	3.52708	3.16415	2.26697	3.51482	3.24735	3.50907	4.20862	3.73376	3.16843	4.09817	3.67448	3.36496	2.25924	3.6899	2.90677	3.45214	3.66815	3.84985	4.1368	3.90455	3.51452	3.94369	3.75349	4.15225	4.18868	3.73621	3.85223	3.48076	2.72474	3.64874	2.66514	3.45923	1.75151	3.53949	2.98698	1.48864	2.94731	3.49412	2.62453	3.27521	3.67978	3.78655	3.4601	2.66071	2.00169	3.72017	3.38348	3.18959	2.86424	3.66653	2.71338	3.9706	3.27312	3.13956	3.34681	3.95088	3.02382	3.13745	2.47795	3.54592	3.07409	3.23506	3.1443	3.43719	3.09545	3.33657	3.46507	3.19449	1.82321	2.71852	2.88419	2.79139	3.35754	2.80378	2.83973	2.09778	3.25859	1.40543	1.96259	2.74803	2.70736	2.42644	2.85786	2.59911	0.150306	3.51765	1.13348	3.9637	3.31284	2.37227	1.93718	2.88256
ENSG00000130590	Q9BYL1	SAMD10	0.878794	-0.320308	1.31705	0.843098	1.02391	1.28488	0.979707	0.462262	0.727862	1.59963	0.48885	0.967256	0.982154	1.00438	0.865259	1.17661	0.332231	-0.419095	0.556269	0.856804	0.585913	1.35352	1.10322	1.18642	1.16404	1.5584	0.935867	-0.242274	0.980121	1.18868	-0.0397236	1.44246	1.3415	2.27128	2.66013	1.05975	1.54752	2.07028	1.01248	1.37963	0.0173636	1.74979	0.509937	-1.05824	1.43315	-0.27621	1.62526	-1.42159	1.36455	0.456156	-1.83428	0.956868	0.910053	0.912174	1.66028	1.10438	0.151104	0.578762	-0.421393	-0.328757	0.935878	0.460366	-0.233205	-1.57149	0.0379395	1.63198	-0.144789	0.264371	1.25484	-0.683776	-0.00110276	-0.232045	1.1827	0.53611	1.05649	-0.540276	0.234043	0.458676	0.385605	1.01599	0.399337	0.501306	-0.493557	-1.14938	-1.38429	-0.600131	-1.99394	1.02858	-0.726234	-0.510665	-1.22612	0.471441	-1.13555	-1.79473	0.310362	-0.729553	-0.944678	1.06112	0.13147	-10.6614	0.216161	-3.46525	0.210666	1.58006	1.51912	-1.30646	0.181938
ENSG00000187634	Q96NU1	SAMD11	-2.96916	-4.87739	-3.86602	-5.1127	-11.4255	-4.89023	-11.4255	-11.4255	-4.77722	-11.4255	-11.4255	-4.53995	-11.4255	-4.60533	-4.92769	-11.4255	-2.50001	-11.4255	-3.72506	-11.4255	-11.4255	-11.4255	-11.4255	-3.52623	-11.4255	-1.56202	-2.86927	-5.44386	-11.4255	-11.4255	-11.4255	-11.4255	-11.4255	-11.4255	-11.4255	-11.4255	-11.4255	-11.4255	-11.4255	-11.4255	-11.4255	-4.72854	-4.33167	-3.62508	-11.4255	-11.4255	-4.37614	-11.4255	-4.29646	-11.4255	-11.4255	-4.83703	-11.4255	-11.4255	-11.4255	-11.4255	-3.69447	-1.76912	-11.4255	-11.4255	-11.4255	-2.15006	-5.29949	-2.74976	-11.4255	-4.51272	-11.4255	-11.4255	-2.26202	-11.4255	-11.4255	-11.4255	-11.4255	-11.4255	-11.4255	-4.98937	-11.4255	-11.4255	-11.4255	-0.0699434	-2.89759	-11.4255	-11.4255	-11.4255	-11.4255	-4.52341	-4.74745	-11.4255	-11.4255	-11.4255	-11.4255	-11.4255	-4.88603	-4.13764	-4.03084	-11.4255	-11.4255	-11.4255	-11.4255	-11.4255	-11.4255	-11.4255	-11.4255	-11.4255	-0.0927451	-11.4255	-3.16322
ENSG00000177570	Q8N8I0	SAMD12	-0.948967	-1.17338	-1.19723	-1.2135	-1.04974	-1.0644	-1.52192	-1.90147	-0.137495	0.255475	-1.64367	-1.83242	-1.29234	-1.40107	-1.91906	-2.58312	-2.10498	-3.31632	-2.39891	-1.77028	-2.06991	-1.00843	-1.13618	-0.993398	-2.89337	-0.76171	-1.1536	-1.40848	-1.73714	-1.94345	-1.11827	-2.76701	-1.46888	-0.964129	-0.591967	-1.51622	0.64309	-1.29328	-1.56734	-2.0743	-2.81505	-0.61875	-0.803429	-1.3556	0.0780976	-2.06104	-1.00018	-5.13431	-1.42674	-1.5984	-2.64679	-2.89707	-5.12274	-2.36417	-2.99447	-1.83519	-1.42528	-0.875913	-2.6913	-3.2678	-1.83382	-2.25679	-3.22737	-1.24674	-0.979573	-3.89014	-1.58581	-0.975409	-1.82487	-1.63268	-1.18652	-1.01728	-1.56259	-1.6635	-1.66078	-3.37243	-3.25986	-2.6732	-3.9461	-0.190742	-3.13063	-0.450996	-1.86106	-5.27599	-3.05802	-2.73265	-6.11585	-2.06047	-2.35669	-3.0578	-2.89978	-3.82876	-2.09924	-2.81344	-1.15946	-1.86281	-4.24498	-1.20463	-3.66226	-6.9804	-2.53744	-4.28176	-0.31094	-0.722353	0.538428	-3.11749	-0.892099
ENSG00000203943	Q5VXD3	SAMD13	-3.11285	-11.1555	-4.58841	-2.27297	-11.1555	-3.62805	-3.46209	-4.77005	-3.51446	-2.76497	-11.1555	-3.27609	-4.49807	-4.33536	-3.08343	-2.81596	-11.1555	-4.98176	-2.45856	-11.1555	-4.41879	-11.1555	-11.1555	-11.1555	-0.577482	-11.1555	-11.1555	-11.1555	-4.25721	-11.1555	-2.64629	-11.1555	-2.88527	-4.07036	-11.1555	-3.51503	-2.07354	-11.1555	-4.3758	-11.1555	-11.1555	-11.1555	-11.1555	-4.34865	-11.1555	-11.1555	-3.11162	-2.91334	-4.02648	-11.1555	-11.1555	-3.57457	-11.1555	-11.1555	-3.35124	-2.6087	-11.1555	-3.81394	-11.1555	-11.1555	-2.77678	-2.6155	-3.04509	-2.06562	-4.03165	-4.24274	-11.1555	-11.1555	-2.40624	-11.1555	-11.1555	-1.59978	-11.1555	-11.1555	-2.47894	-3.72775	-11.1555	-11.1555	-4.61717	0.521852	-11.1555	-11.1555	-2.72174	-11.1555	-11.1555	-11.1555	-11.1555	-11.1555	-11.1555	-11.1555	-11.1555	-3.18749	-11.1555	-11.1555	-0.76838	-2.8057	-11.1555	-3.51367	-11.1555	-11.1555	-3.59302	-11.1555	-11.1555	-11.1555	0.662499	-3.21196	-0.726976
ENSG00000167100	Q8IZD0	SAMD14	-2.91555	-1.47409	-0.767159	-1.42269	-1.9065	-3.65393	-2.68169	-2.10759	-0.842667	-2.37459	-2.34823	-1.30342	-1.36367	-3.78089	-0.40991	-2.84015	-5.5621	-4.43215	-3.15929	-3.02648	-3.45093	-3.24743	-0.898141	-2.95992	-2.5985	-2.31401	-1.62413	-4.62619	-12.1775	-2.1338	-2.25569	-2.99748	-1.58905	-0.710165	-2.5046	-2.08349	-3.09551	-5.18951	-1.50318	-0.399433	-0.951528	-2.49274	-2.28538	-1.79751	-2.66627	-2.25134	-2.55227	-0.0652851	-3.47037	0.0551822	-0.709201	-2.43248	2.08657	-3.67082	-2.79255	-2.6326	-0.929108	-1.03683	-0.149847	-0.482972	-1.802	-3.2234	-4.48035	-0.182992	-3.47556	-1.46851	-0.454997	-0.971753	-1.84548	1.59675	-0.370852	-2.62174	-4.02914	-2.26861	-1.8029	-0.298299	-1.28206	0.496735	2.29369	0.570047	-0.617392	0.399848	2.20639	-2.49578	-0.0197615	0.821192	-1.5127	-1.28367	0.63086	-0.36467	-1.93576	-1.27588	-3.6497	-1.04027	-0.621016	-1.32881	-0.631937	-2.37134	-1.17324	-2.48124	-2.81309	-2.40461	-0.775158	-0.672811	1.15485	0.00843742	-2.11121
ENSG00000100583	Q9P1V8	SAMD15	-2.71152	-0.220617	-10.7542	-1.2877	-10.7542	-3.22673	-4.05382	-4.36873	-1.79555	-1.94969	-1.92336	-1.29389	-10.7542	-3.93403	-2.26841	-2.00071	-3.1462	-3.59047	-4.04684	-2.60066	-2.02765	-0.825628	-1.79446	-0.159613	-10.7542	-10.7542	-1.19989	-2.78979	-0.544886	-2.70642	-3.82203	-3.8862	-1.74886	-1.35564	-1.08131	-2.53116	-1.67222	-10.7542	-2.98106	-0.160048	-10.7542	-4.05724	-2.66566	-1.95702	-2.04885	0.341048	-2.71029	-1.09997	-0.634204	0.000956299	-0.344257	-1.00919	-2.50043	-3.56352	-1.95314	-1.20931	-1.02827	0.0387041	-1.97155	-1.90499	-1.64022	-2.21418	-1.32497	-0.858081	-0.639405	-1.04437	-1.61454	-0.313574	-0.132891	-0.913952	-1.89905	-1.19846	-0.0251302	-1.42954	-1.75639	-0.873864	-1.7048	-1.31079	-4.21585	2.06044	-1.96391	-2.49431	-0.101304	-4.22843	-4.46092	-0.692947	-2.08675	-0.937543	-2.08002	-3.18211	-10.7542	-4.35965	-3.22251	-2.47096	-0.559547	0.39918	-2.61903	-2.11596	-0.74925	-1.50478	-0.291436	-0.759171	-0.88138	-1.00323	2.06362	-1.39927	0.503964
ENSG00000164483	Q8N6K7	SAMD3	2.36432	1.44475	2.4531	1.52429	2.85876	2.84135	1.61995	1.17998	1.85489	2.23975	2.4981	1.6382	1.95671	2.91542	1.93511	1.93601	1.85601	0.657986	1.87936	2.66688	2.33069	1.93298	2.41017	2.41164	2.84093	2.37326	1.79074	0.97465	2.27907	2.51767	3.33992	2.35981	2.4866	3.13964	3.35279	2.53994	3.15411	3.48787	2.22725	3.54581	1.87874	2.8051	3.29553	2.42783	2.60857	1.6162	2.82105	-0.371925	3.11949	1.6385	0.917954	1.3502	2.42893	1.03809	2.43823	2.25521	1.70981	2.43604	0.0518756	0.829703	2.45562	2.06398	2.16067	0.688273	2.6874	3.14761	2.10413	2.43126	1.91387	0.29368	1.00191	1.47313	2.0227	2.96713	1.74791	1.04682	1.42878	1.8358	1.90793	1.48646	1.64802	2.50204	1.66796	1.47502	0.143359	0.594107	-0.241864	3.65097	-0.023666	1.58046	0.864255	1.57207	-0.629699	0.551018	1.18634	0.130219	-1.08476	1.48067	0.00507821	-3.36318	1.24641	-0.645378	-0.0600577	1.14996	1.6112	-0.443354	0.776124
ENSG00000020577	Q9UPU9	SAMD4A	-0.791633	-2.35111	-1.56177	-1.97642	-0.827493	-1.75142	-1.4778	-2.51549	-3.16674	-2.17	-1.82186	-1.01097	-2.08032	-1.84218	-1.84583	-2.1337	-2.56309	-0.532798	-1.95598	-2.82236	-1.7889	-1.65212	-1.42981	-1.55479	-2.39405	-1.0654	-1.20983	-2.36869	-1.27814	-0.68156	0.518192	-1.5924	-1.04319	-0.768012	-1.26102	-1.53097	-1.64429	0.746044	-1.0759	0.653659	-1.99395	-1.70355	1.63476	1.8987	-1.22539	-0.319287	-0.00274769	-3.14813	0.76142	-0.0476628	-5.14182	-2.49079	-2.98467	-2.14668	-0.473588	0.880815	1.08313	-0.55171	-2.19191	-1.7469	-2.85942	1.13904	-1.82186	-0.977601	-0.770832	0.355066	-1.20231	1.42176	-1.35124	-1.9311	-0.693504	0.566744	-0.658629	-0.561955	1.06737	-1.50782	-0.787608	-1.9451	-1.80487	0.874862	-2.12539	0.305589	-2.42604	1.5659	-4.10926	0.16597	-3.49881	-2.32606	-1.86784	-4.4038	-5.53059	-2.7862	-4.44431	-3.52151	-1.67856	-3.04026	-3.4251	-3.7501	-1.38312	-6.17148	-2.71563	-5.77596	-0.810992	-1.178	1.32365	-3.15834	0.552389
ENSG00000179134	Q5PRF9	SAMD4B	2.71905	3.00731	2.59685	2.80319	3.13223	2.53491	2.69311	2.02452	2.90783	2.94387	2.57303	2.69593	2.51398	3.31293	2.08202	2.27398	2.33209	2.05274	2.91635	2.24176	2.6904	3.28475	3.25221	3.19564	3.13078	2.90274	3.08524	1.63148	3.24721	3.50131	3.12446	2.99818	2.88099	2.98747	3.16854	2.50414	3.12433	3.31032	2.33202	3.08765	2.97107	3.36122	2.90095	2.64572	2.77193	3.00705	3.43616	2.3307	3.53606	3.55575	2.72301	2.54509	2.72166	1.83167	2.60069	3.22119	3.05108	3.06414	3.0641	2.04196	2.86773	3.04986	2.51933	2.59286	3.64933	3.16756	3.33294	2.89036	3.12821	3.38286	3.00247	3.10751	3.12376	2.56499	2.79586	2.90341	2.57653	3.46003	2.78956	2.42092	2.34074	3.37796	3.17495	2.48614	1.8693	2.58976	2.19976	2.90471	3.23141	2.69524	0.876426	2.35782	1.54776	1.95687	2.15879	2.24139	1.78277	1.90866	2.46629	0.540009	2.44461	1.61662	3.40911	2.93449	2.937	1.60509	2.65532
ENSG00000203727	Q5TGI4	SAMD5	-12.0267	-12.0267	-12.0267	-12.0267	-12.0267	-12.0267	-12.0267	-3.33323	-12.0267	-12.0267	-12.0267	-5.14121	-12.0267	-12.0267	-5.52895	-12.0267	-4.41876	-12.0267	-12.0267	-12.0267	-12.0267	-12.0267	-12.0267	-12.0267	-4.44213	-4.15865	-4.46671	-4.47546	-12.0267	-12.0267	-12.0267	-12.0267	-12.0267	-3.94693	-5.50973	-12.0267	-12.0267	-12.0267	-12.0267	-12.0267	-12.0267	-5.3298	-12.0267	-5.21988	-5.31108	-12.0267	-12.0267	-12.0267	-12.0267	-12.0267	-12.0267	-12.0267	-12.0267	-12.0267	-12.0267	-12.0267	-12.0267	-3.10616	-5.23432	-12.0267	-12.0267	-5.06397	-12.0267	-3.35102	-12.0267	-12.0267	-12.0267	-12.0267	-12.0267	-12.0267	-12.0267	-12.0267	-12.0267	-12.0267	-12.0267	-12.0267	-5.28844	-4.89701	-12.0267	-0.501341	-12.0267	-4.76218	-12.0267	-12.0267	-12.0267	-12.0267	-12.0267	-12.0267	-12.0267	-12.0267	-12.0267	-12.0267	-12.0267	-5.7297	-4.6321	-12.0267	-12.0267	-12.0267	-12.0267	-12.0267	-12.0267	-12.0267	-12.0267	-3.68805	-0.431066	-4.0832	-4.75979
ENSG00000187033	Q7Z3H4	SAMD7	-4.22706	-2.57292	-10.6956	-2.39655	-10.6956	-10.6956	-3.00224	-2.3232	-10.6956	-10.6956	-10.6956	-3.81012	-4.03822	-2.8819	-10.6956	-10.6956	-10.6956	-10.6956	-10.6956	-10.6956	-3.95894	-10.6956	-10.6956	-10.6956	-10.6956	-10.6956	-2.13944	-10.6956	-10.6956	-3.64245	-10.6956	-10.6956	-10.6956	-3.61051	-10.6956	-10.6956	-10.6956	-10.6956	-2.92253	-2.55676	-3.70684	-3.99871	-2.60713	-10.6956	-1.99033	-10.6956	-10.6956	-4.02896	-10.6956	-10.6956	-10.6956	-10.6956	-3.0245	-10.6956	-10.6956	-3.72612	-10.6956	-2.35855	-3.90323	-10.6956	-10.6956	-10.6956	-10.6956	-0.437321	-10.6956	-3.78289	-10.6956	-10.6956	-10.6956	-10.6956	-3.8312	-10.6956	-10.6956	-3.94477	-10.6956	-10.6956	-10.6956	-3.56592	-10.6956	0.467317	-2.90213	-2.43579	-10.6956	-10.6956	-10.6956	-10.6956	-4.01762	-10.6956	-10.6956	-10.6956	-10.6956	-10.6956	-10.6956	-4.39861	0.391495	-10.6956	-10.6956	-10.6956	-10.6956	-4.88217	-10.6956	-10.6956	-10.6956	-2.93969	1.89979	-10.6956	-1.11429
ENSG00000156671	Q96LT4	SAMD8	1.35401	2.04968	1.60864	1.63417	2.32966	1.69122	1.73404	1.04923	1.97343	1.95579	2.34473	1.5897	1.69069	2.29061	1.65335	1.74115	1.83851	1.2378	1.86507	1.96231	2.04756	2.37576	2.43324	2.28474	1.96864	1.97284	1.3699	0.65166	2.34182	2.89722	2.99533	2.23247	1.97417	1.85905	2.95334	1.29029	2.06066	2.66946	2.00445	2.36356	1.77305	2.44515	2.71575	1.98238	2.0714	3.19063	2.91952	1.98448	2.75122	2.94752	2.63047	1.74499	2.24642	0.65731	1.95232	2.66266	2.54708	1.83632	2.41189	1.89367	2.61769	2.02624	1.90631	1.82672	2.92003	3.05522	2.99938	2.45725	2.9061	2.541	2.19917	2.41752	2.87119	1.66958	2.14948	2.33129	2.17342	2.84734	1.63368	2.2257	1.25892	2.53303	2.96434	2.42194	0.943919	2.22958	1.56566	2.6973	2.72189	1.719	1.09024	1.70935	0.840736	1.67742	1.54059	1.77055	0.477314	1.33935	1.69002	0.51572	1.89447	1.25227	2.63344	1.96269	3.09434	1.28488	1.64913
ENSG00000205413	Q5K651	SAMD9	3.53948	3.28649	3.29355	3.22204	4.09034	3.69759	3.47617	3.02506	2.78449	3.38183	3.72079	3.06473	2.9254	4.02312	3.26558	2.9942	3.31772	4.9551	3.48616	3.49635	3.86457	4.04286	3.71373	3.48396	2.94094	3.58833	2.93982	2.73949	4.70219	4.13913	5.66734	3.73953	4.35201	4.13753	5.49035	3.77468	4.06977	5.31639	3.94674	5.74552	1.93155	3.97989	6.81422	5.56059	3.66121	6.1906	5.44423	3.87041	6.36273	4.18237	2.93263	2.81316	3.64423	2.47977	3.08013	5.65479	4.70177	3.49703	4.84849	4.32854	4.6384	5.81702	3.78301	3.38623	5.18868	5.99398	4.58856	6.08676	5.28727	3.43077	3.48286	6.35674	5.13882	5.44911	5.08366	4.85471	3.80719	4.78278	2.85858	5.30378	3.01521	5.49273	3.63437	5.81416	3.49931	5.05888	4.76784	5.28578	4.36964	3.06439	4.29903	4.43422	2.81872	3.99105	3.93558	3.6906	3.78696	3.76211	4.01116	2.96334	4.60809	3.60453	3.87027	3.23469	2.45129	3.08528	4.24545
ENSG00000177409	Q8IVG5	SAMD9L	4.13314	3.33651	3.57168	3.45913	4.03771	3.63983	3.59585	2.95756	2.9399	3.33088	3.87387	3.18728	3.11733	4.00007	3.44243	3.07981	3.804	5.39587	3.41361	3.50644	4.26624	3.84171	3.79403	3.67163	3.76339	3.77914	3.1804	2.55783	4.5868	3.45898	6.23721	3.27592	4.26023	4.61759	5.17597	3.78025	4.055	6.32123	4.16842	6.07415	3.10214	4.36237	7.31585	6.66331	3.79478	7.044	6.24501	3.61814	6.99109	5.6271	2.89367	2.32008	3.78877	2.29649	3.60172	6.59584	6.20985	3.61071	5.95157	4.05713	4.01398	6.59178	3.80132	4.32638	5.97312	7.00079	5.69757	6.70504	6.85782	4.93706	4.12603	7.01948	6.54514	5.69494	6.08372	5.72195	4.3872	5.79648	3.55224	6.30174	3.04474	6.48544	4.16647	6.70916	2.63531	6.4136	4.93485	5.43136	5.5925	2.72911	2.65774	3.48163	2.84964	4.59059	2.91228	3.58107	3.87667	3.80357	4.30961	1.30709	4.2449	2.44809	4.36998	3.25493	3.80854	2.27516	5.63231
ENSG00000101347	Q9Y3Z3	SAMHD1	5.42409	4.73229	5.18081	5.18263	5.47435	5.29973	5.52786	4.40485	4.91143	5.17039	5.3342	4.79568	4.93352	5.5599	4.8893	5.1179	5.08703	5.58838	5.37102	5.00848	5.20586	5.59919	5.70321	5.50187	5.7276	5.66806	4.98971	4.26879	5.79566	5.57746	6.32194	5.53637	5.77127	5.83936	5.60967	5.02765	5.88545	6.20318	5.60407	6.25906	5.19214	5.64954	6.64682	6.56338	5.64787	6.38106	6.20603	3.80765	6.36665	6.02372	3.22231	5.52118	5.86903	4.6283	4.81239	6.39274	6.00967	5.02959	5.49754	5.30021	5.73812	6.14404	5.09814	4.80543	6.05406	6.29185	5.92445	6.50875	6.25569	4.73295	5.72978	6.37639	6.32851	5.95141	6.1669	5.55574	5.72724	5.48043	4.74045	5.10654	4.51362	6.33439	5.29598	5.88583	4.24576	5.96673	4.05699	5.54257	5.48745	4.80586	2.87821	5.23891	3.43893	3.85971	4.00833	4.38719	4.33525	4.78981	4.97372	0.410185	5.8474	2.79041	4.49754	5.12108	4.48052	3.37075	5.31778
ENSG00000100347	Q9Y512	SAMM50	1.45486	0.338081	1.17162	1.44155	1.31404	1.54379	1.33424	0.246359	1.05694	1.47655	1.04808	1.08747	1.20517	1.76589	0.751113	0.964322	0.162826	0.527358	1.24076	0.970328	0.758028	1.62931	1.64563	1.82922	1.77235	1.4817	0.874839	0.209922	1.70386	1.15962	1.48236	1.47536	1.42237	1.80317	2.39685	1.0069	1.89699	1.9351	1.54676	1.82257	1.36773	1.38523	1.96128	1.42778	1.79895	0.75473	1.91648	-0.190493	2.15346	1.72718	-0.527928	1.41557	1.64483	0.485785	1.33014	1.75081	1.66024	1.30239	0.0488452	-0.068836	1.72545	1.18395	0.766872	0.494145	1.80228	1.46281	1.40638	1.92295	1.08562	0.394964	1.58073	0.893547	0.898017	1.83451	1.7903	0.688734	0.920074	1.17531	0.698996	0.472398	0.524563	1.8607	0.283999	0.724243	-0.133783	0.329323	-0.434227	1.66928	-0.149099	0.578026	-1.53115	1.20731	-0.00500236	0.203396	0.240466	0.638606	0.220501	0.8858	0.795313	-1.67911	1.01004	-1.40619	1.94329	0.805232	1.48117	-0.273378	0.789956
ENSG00000155307	Q9NSI8	SAMSN1	2.05089	2.00971	2.19353	1.89321	2.71299	2.14713	2.32814	1.48724	1.69063	2.27836	2.63822	2.07142	2.16696	2.31577	1.55965	1.57749	2.29779	1.61485	1.18649	1.97575	2.24701	2.08621	2.21152	2.25481	2.13135	1.89734	1.99743	1.2856	3.44782	2.75302	2.97699	2.01472	2.68327	1.97454	3.25176	2.50939	2.47484	2.82844	2.12814	2.81726	1.56151	3.07847	3.18173	2.4497	2.68236	3.90507	3.39134	3.29407	2.95829	3.52349	4.36294	1.2977	2.93708	1.37899	3.39637	3.70854	3.5514	1.72827	2.87788	2.37607	3.41685	2.39618	2.68916	1.4142	3.17017	3.77683	3.93917	3.59465	4.25425	3.98178	3.54915	4.02019	4.91008	3.28408	2.9732	4.62694	2.85385	3.56434	2.32491	4.53362	2.21574	4.13124	3.9987	4.66654	2.08955	4.429	2.38805	3.47851	3.79363	2.36665	1.65046	3.37992	1.49325	3.85881	3.7128	4.52401	2.4916	2.07965	2.53573	3.97112	3.03977	3.02584	3.61306	1.88854	3.73434	2.77317	2.47476
ENSG00000136715	Q9H0E3	SAP130	2.60071	3.05402	2.63387	3.11654	3.0883	3.11699	2.81311	2.09194	2.91321	2.88332	3.14818	2.46539	2.67909	3.13212	2.70062	2.80164	2.71992	2.35871	3.09895	2.7616	3.14063	3.44848	3.42143	3.53735	3.52462	3.09445	3.01699	2.23806	3.32149	3.61836	3.2258	3.08129	3.04939	3.09479	3.04471	2.58081	3.25633	3.49796	2.99905	3.15408	2.71086	3.10645	2.83577	2.69087	3.04569	2.74216	3.6091	2.26561	3.33065	3.13104	2.67726	2.72187	2.61164	1.71888	2.88739	3.39922	2.26229	2.60547	2.19091	1.91147	2.76979	2.77772	2.91359	2.53439	3.37297	2.7541	3.70345	3.20722	2.48577	3.06574	3.22699	2.67315	2.85732	2.86411	2.71683	2.8005	2.82181	3.18625	3.01034	2.02959	2.62555	3.37447	2.8491	2.43251	1.61236	1.91821	1.81243	2.82217	2.64123	2.66156	1.04649	2.52578	1.82297	2.45565	2.02001	2.14772	1.67912	2.08178	1.95567	0.892341	2.74596	1.34921	3.31969	2.54854	3.09983	1.74006	3.00058
ENSG00000150459	O00422	SAP18	2.16719	1.87784	2.17617	2.53901	2.76373	2.68368	2.68515	1.93805	2.10321	2.39865	2.36009	2.51092	2.06716	2.7748	2.22159	2.3061	2.00923	1.84332	2.39582	2.47734	2.54677	2.73903	2.91371	2.65746	3.00109	2.96974	1.96104	1.51468	2.67446	2.98854	3.56447	2.81247	2.56127	2.7121	3.45273	2.86021	2.86759	3.11275	2.40416	3.33409	2.22193	2.60771	3.3535	2.72945	2.96361	2.66446	3.50027	2.27679	3.24548	2.86077	2.10279	2.70961	2.70342	2.12706	2.7547	2.78161	3.16348	2.08478	1.77816	2.14851	3.1824	2.40559	2.61126	1.73813	3.24967	3.21309	3.32119	3.09558	3.00765	2.64356	2.51589	2.45302	2.84556	2.87365	2.57591	2.56493	2.66026	2.84681	1.81852	2.13137	1.94192	3.55082	2.46897	2.59863	1.98974	2.23517	1.53344	2.73372	1.95967	1.84338	2.01691	2.26912	1.43783	1.76282	2.27789	2.25925	1.92236	2.39888	2.0718	1.67951	2.52232	1.78369	2.3257	2.43891	2.12767	2.04238	1.7418
ENSG00000205307	Q8TEE9	SAP25	-3.37123	-2.29947	-9.83981	-9.83981	-1.73471	-9.83981	-3.13946	-9.83981	0.117356	-3.02568	-9.83981	-9.83981	-1.60699	-2.02608	-2.35004	-2.08302	-1.23554	-3.66609	-3.13249	-3.26117	-9.83981	-0.909793	-9.83981	-9.83981	-9.83981	-9.83981	-3.27216	-2.86967	-0.366684	-9.83981	-2.90768	-9.83981	-2.15222	-9.83981	-2.33071	-9.83981	-9.83981	-9.83981	-9.83981	-9.83981	-2.85101	-0.347494	-1.16811	-2.03943	-1.54838	-1.90926	-1.2128	-1.59767	-9.83981	-2.88123	-9.83981	-9.83981	-9.83981	-9.83981	-9.83981	-9.83981	-9.83981	-9.83981	-0.251249	-9.83981	-9.83981	-1.88285	-9.83981	-2.74202	0.0824913	-2.92707	-1.43545	-9.83981	-9.83981	-9.83981	-2.97538	-0.0619842	-0.37262	-2.09565	-3.15272	-1.09518	-0.790446	-1.71525	-9.83981	0.516262	-1.63289	-9.83981	-1.40606	-9.83981	-3.54657	-2.93775	-9.83981	-9.83981	-9.83981	-3.26019	-9.83981	-9.83981	-3.30038	-3.54278	-1.44947	-3.06617	-1.29092	-9.83981	-2.28802	-4.02634	-9.83981	-9.83981	-1.54891	0.232714	-9.83981	-9.83981	-1.57756
ENSG00000164105	O75446	SAP30	2.3576	0.466872	1.42891	1.81303	2.28705	2.11019	1.91951	0.849584	1.45201	1.61941	1.9352	1.3545	1.83037	1.79533	0.802797	1.8901	2.3254	1.87856	1.57052	1.84098	1.47992	0.745666	2.04784	0.127355	2.33361	1.34313	1.42949	0.946996	2.16356	1.97581	2.8536	2.08861	1.61421	1.83115	2.37799	1.67375	2.06722	2.7013	2.20897	2.85849	1.79549	2.84658	2.74237	0.612603	2.93473	2.01568	1.91535	3.49992	2.63699	1.98736	2.96365	0.614461	0.804537	0.937819	1.73138	3.34053	3.48056	1.65327	1.18264	2.14947	3.02227	1.18453	2.71312	1.40796	2.8382	2.04067	3.02528	2.80995	2.25191	2.83706	2.08505	3.03458	3.35332	2.14037	2.60639	3.571	2.35001	2.96696	2.61362	5.59889	2.1075	2.88034	2.77795	2.32795	2.28909	3.18887	2.28918	2.65938	3.05727	2.35202	1.7107	1.69789	0.217353	3.95427	3.9042	4.34186	1.47873	1.77461	1.8216	0.191619	2.5951	2.79416	2.54897	1.7373	2.94355	2.22956	1.49079
ENSG00000161526	Q9UHR5	SAP30BP	2.18257	2.10698	2.18189	2.33142	2.70792	2.2086	2.17299	1.24847	2.19105	2.24494	2.61628	2.22053	2.21176	2.84422	2.2622	2.1938	2.11701	1.53377	2.24495	2.22064	2.26302	2.83468	2.74217	2.80531	2.84224	2.51906	2.2361	1.1517	2.91062	2.81286	2.53388	2.67488	2.4999	2.74231	3.12302	2.14967	3.1244	3.06605	2.13357	2.7693	2.39599	2.69911	2.74036	2.45107	2.55434	2.75825	2.92787	1.656	2.72673	2.95469	2.23615	1.947	2.47856	1.57384	2.33769	2.83367	2.42364	2.44189	1.98711	1.8241	2.55999	2.12932	2.18674	1.8125	2.80244	2.57918	2.86026	2.98409	2.54105	2.66083	2.54623	2.40629	2.51029	2.42115	2.19538	2.41867	2.39788	2.70508	1.96642	1.66863	1.60796	2.52734	2.54406	1.88363	1.56784	2.06063	1.63331	2.78538	2.36902	1.90507	0.428391	2.38082	1.14304	1.72228	1.34683	1.96817	1.49711	1.79017	2.1577	0.304195	2.11208	0.901309	3.08467	2.45908	2.42883	1.38139	1.7381
ENSG00000164576	Q9HAJ7	SAP30L	2.11741	2.21724	2.22351	2.25396	2.49285	1.95916	2.4092	1.53083	2.00296	2.40647	2.65135	2.05436	2.21385	2.62712	2.0029	2.12727	2.29164	1.66757	1.95448	2.14122	2.17785	2.79303	2.26874	2.62222	2.42015	2.52709	2.24345	1.17582	2.71179	3.02285	3.08757	2.68122	2.52941	2.30049	3.06494	2.19	2.80206	3.09221	1.8435	2.83122	2.57579	2.85026	2.92627	2.54771	2.66129	3.15505	3.21029	2.3939	3.37532	3.39785	2.4956	2.21223	2.4602	1.22804	2.65236	3.04956	2.7256	2.41938	2.87094	1.86905	2.97047	2.71718	2.46629	2.11428	3.0782	2.99717	3.25465	3.00613	2.88996	3.1185	2.90421	2.32995	3.43835	2.5216	2.64307	2.82019	2.12559	3.03558	2.06536	3.05243	2.07935	3.11541	2.96507	2.66806	1.58671	2.75023	1.64973	2.73184	2.77671	2.15601	0.910471	2.46401	1.10167	1.92407	1.58531	2.16127	1.47767	1.28014	1.67881	0.698448	2.45448	1.27305	2.61753	2.0189	2.88752	1.41988	2.23288
ENSG00000228727	Q5SSQ6	SAPCD1	-2.54516	-1.88285	-10.0056	-10.0056	-10.0056	-10.0056	-2.31218	-10.0056	-10.0056	-3.19144	-2.7534	-10.0056	-3.34816	-3.18544	-3.50779	-10.0056	-10.0056	-10.0056	-10.0056	-2.4345	-10.0056	-10.0056	-10.0056	-10.0056	-0.84103	-10.0056	-10.0056	-3.03543	-10.0056	-10.0056	-10.0056	-10.0056	-3.311	-2.92045	-3.48857	-10.0056	-10.0056	-10.0056	-10.0056	-1.86669	-10.0056	-3.30864	-10.0056	-10.0056	-1.71414	-10.0056	-10.0056	-10.0056	-10.0056	-10.0056	-10.0056	-10.0056	-10.0056	-10.0056	-2.20132	-10.0056	-10.0056	-10.0056	-3.21317	-10.0056	-10.0056	-2.04861	-3.8796	-1.91306	-2.88173	-10.0056	-10.0056	-2.8776	-10.0056	-10.0056	-0.344433	-10.0056	-10.0056	-10.0056	-10.0056	-10.0056	-3.26729	-10.0056	-3.46726	-10.0056	-10.0056	-10.0056	-10.0056	-10.0056	-10.0056	-10.0056	-3.32755	-10.0056	-10.0056	-3.42596	-10.0056	-10.0056	-2.47392	-10.0056	-2.61094	-10.0056	-10.0056	-2.36375	-10.0056	-10.0056	-10.0056	-3.79967	-0.979553	-10.0056	-0.992544	-10.0056	-2.73863
ENSG00000186193	Q86UD0	SAPCD2	-0.770284	-1.31749	-0.436433	-1.31456	-1.88703	-2.46625	0.50518	-2.13299	-3.08733	-1.50805	-1.06705	-1.85064	-4.6535	-1.18039	-3.23885	-1.75154	-1.24957	-5.13719	-1.44599	-3.15741	-1.7785	-1.06074	-0.353384	-1.24646	0.851428	-1.86199	0.701226	-2.34943	-2.42173	0.0538485	-1.80369	-1.13218	-0.0447913	-0.535189	1.23488	-0.976143	-0.908636	0.523994	-0.842957	0.282739	-1.74665	-0.0424069	-1.05661	-0.0569905	-4.59527	-0.298121	-0.464378	-0.750656	-1.60556	0.22147	-11.3109	-0.213326	0.0541138	-1.12894	0.18781	-0.651619	-0.126671	0.545664	-0.138637	-2.19922	-1.06089	-0.899277	-0.298153	-0.13561	0.972762	-1.40868	0.75249	-0.192638	-0.97894	-0.0387298	0.898946	-0.434427	-0.581877	-3.56675	0.269472	-1.43061	-0.000670539	1.30055	0.299723	-0.954839	-0.300827	0.114674	-0.0733866	-2.79697	0.173777	-1.09783	-0.558751	-0.0802525	-1.05416	-1.04485	-1.70599	0.651673	-1.46358	-0.446611	-0.753997	1.42697	-0.517139	0.024665	-0.242598	-1.27402	-1.05448	-1.31592	-1.28628	-0.1687	-0.714784	0.171565	-0.0527826
ENSG00000079332	Q9NR31	SAR1A	1.6179	1.56618	1.8134	1.93916	2.35298	2.15125	1.69006	0.993273	1.93698	2.18415	2.43514	1.56254	1.88769	2.37215	1.48539	1.75375	1.55286	1.17733	1.93809	2.05827	2.04259	2.27859	2.20994	2.22074	2.66872	2.18946	1.54589	0.779731	2.43031	2.66737	2.71236	2.03023	2.31873	2.3858	2.89562	1.71539	2.33241	2.78025	1.91404	2.57739	2.25576	2.2132	2.64803	2.18454	2.16765	2.40499	2.93196	1.15444	2.91075	2.66717	1.65635	1.85176	2.2357	0.80595	2.21138	2.79037	2.26142	1.86289	1.4811	1.68982	2.4145	2.07102	1.76912	1.21643	2.94586	2.61481	2.7778	2.88616	2.48848	2.08838	2.60862	1.85699	2.13672	2.59237	2.14613	2.07687	1.86309	2.25774	1.3323	0.842681	1.42086	2.72091	1.86828	1.86155	0.76245	1.84223	0.697557	2.75561	1.73161	1.16316	0.466874	1.55196	0.671494	1.13361	1.45864	1.27663	0.411314	1.1649	1.10215	0.275379	1.85801	0.0525744	2.62187	2.06061	2.06344	0.964712	1.34927
ENSG00000152700	Q9Y6B6	SAR1B	0.728975	-0.00319696	0.156852	0.730633	0.545404	0.946254	0.479888	-0.243606	0.512992	0.455755	0.929201	0.0520818	0.716619	1.23395	0.230378	0.683742	0.507243	-0.191812	0.730179	0.549583	0.772215	1.12814	1.17991	1.04918	1.26357	1.0959	0.301001	-0.204342	1.51604	0.96248	0.785513	0.678165	1.23432	1.16006	1.79878	0.303853	1.10349	1.15525	0.484424	1.10689	0.038857	0.732068	1.03011	0.347721	1.02013	1.05755	0.985307	-0.387344	1.57348	0.234252	-0.324813	0.227895	0.472165	-0.265361	0.998877	1.1479	0.532309	0.833291	-0.582312	-0.0491206	1.43571	0.451844	-0.0435734	0.172909	0.9504	0.899633	0.666314	1.1037	0.0676639	0.409733	1.07512	0.433003	0.697011	0.106051	0.436758	0.326044	0.1703	0.385619	-0.0316726	-0.218243	-0.192851	0.681814	0.546935	0.288697	0.360403	-0.0243373	-0.250385	1.47485	-0.428032	0.401442	-0.715476	1.17069	-0.209842	-0.00345109	0.587158	0.478322	0.308782	1.17085	0.437098	-0.766663	0.842078	-0.312973	1.26374	1.07772	0.510927	-0.537658	-0.808597
ENSG00000133872	Q96BY9	SARAF	5.30455	5.63413	5.41381	5.90598	5.862	5.79787	5.86876	4.91301	5.64541	6.07469	5.68591	5.33996	5.48566	6.24083	5.29801	5.58453	5.40517	4.96823	5.57624	5.62216	5.52772	6.32774	6.25779	6.29939	6.21133	6.05961	5.80755	4.85402	5.91504	6.13837	6.51636	5.99077	6.10323	6.30992	6.75573	5.50646	6.38027	6.34474	5.75473	6.2756	5.77193	5.75561	6.32979	5.86794	5.87774	5.68505	6.30577	5.80219	6.31128	5.95564	5.93088	5.51518	5.67421	4.98535	5.933	6.29758	5.79962	5.86749	4.82676	5.27242	5.90317	5.50406	5.54302	5.20638	6.14523	5.59584	5.97672	5.98126	5.60201	5.65193	5.52895	5.52572	5.62883	5.80031	5.61787	5.40167	5.41983	5.53219	5.11881	4.68418	4.87166	5.90066	5.87495	5.36235	4.52011	5.43085	4.37158	6.23343	5.56665	5.1528	4.48904	5.11858	4.47779	5.19272	4.72451	4.93759	4.55522	4.87501	4.58585	3.21575	5.13927	4.46572	5.31854	5.12876	5.27276	4.90362	5.02486
ENSG00000123453	Q9UL12	SARDH	-1.09991	-0.60476	-0.848468	0.126532	-0.452583	0.288852	-1.03566	-0.769178	-0.629068	-0.11388	-1.67156	-0.761497	-0.324471	-0.0083184	-1.15281	-0.579887	-2.12053	-1.66111	-0.858796	-0.351581	-1.29835	-0.210434	0.934519	-1.1284	-2.55841	0.5655	0.0392791	-1.67553	-0.443916	-2.35655	-0.278596	-2.86428	0.00244554	0.396231	-0.413864	-2.2803	-0.395177	0.611415	-2.36928	0.318038	0.86939	-1.57928	-1.63842	-1.92742	-0.49693	-1.21237	-0.224621	-2.26113	-1.28132	-2.18911	-11.723	-0.242186	-1.15107	-1.37118	-1.92354	-0.594417	-1.82732	-0.2199	-1.77223	-1.49718	-0.289162	-0.378931	-1.80893	0.408984	-1.14911	-3.23324	-0.819594	-0.356848	-0.860805	-3.61603	-0.346841	-1.29364	-0.993911	-0.984688	-0.348941	-1.84265	-2.18893	-1.2806	-0.61462	-0.19756	-0.819723	-2.8797	-1.41776	-2.04127	-1.35966	-2.50865	-4.05199	-1.17	-2.78636	-1.45688	-2.11802	-2.53585	-1.61284	-2.44206	-0.528945	-2.95923	-11.723	-1.91683	-5.16349	-11.723	-1.46651	-11.723	-1.69831	-1.97202	1.81097	-4.36146	-0.657378
ENSG00000182795	Q9BW04	SARG	-2.05099	-1.70792	-1.27402	-1.94577	-1.72559	-1.49868	-2.81562	-0.814126	-1.38458	-1.70229	-2.99595	-0.782887	-2.1819	-3.01623	-1.75873	-2.26739	-2.22435	-3.6681	-2.13157	-2.45376	-1.64298	-3.31079	-1.86851	-1.76231	-3.24592	-1.96332	-3.27056	-2.28127	-3.93454	-2.19769	-1.73524	-2.96809	-1.82285	-2.42823	-5.30976	-1.02281	-1.28708	-1.26431	-0.811638	-1.69172	-1.52629	-5.12983	-2.7409	-2.70833	-1.21709	-3.31321	-3.78289	-1.00363	-2.1214	-3.29097	-2.6784	-1.79259	-0.255356	-0.837961	-3.02574	-2.8659	-2.51534	-0.0342961	-2.46028	-1.49417	-2.03572	-3.28677	-1.63289	-0.931431	-1.54222	-3.33706	-3.00842	-2.38513	-1.49479	-2.13837	-1.65158	-2.04893	-2.68099	-0.918669	-1.2459	-3.40321	-2.29275	-2.12069	-0.0182438	0.113542	-1.03895	-1.76292	-4.96965	-1.31578	-0.693404	-0.936056	1.31299	-1.48011	-2.89017	-0.869263	-1.69189	-1.44841	0.341249	-0.792619	1.53669	0.999923	0.110958	-0.869526	1.05736	-0.310761	-0.811814	0.217789	-1.21762	-3.07415	0.183824	0.111261	-3.56451
ENSG00000004139	Q6SZW1	SARM1	0.991908	0.688605	1.61465	1.74967	1.08875	1.53976	1.53587	0.382118	1.29757	1.48079	1.14014	1.10608	1.39895	1.82746	1.01277	0.961396	0.457047	0.104107	1.12557	1.25862	1.08856	1.41396	1.87432	2.03213	1.73303	1.57246	1.46322	-0.300297	1.60435	1.16406	1.97105	1.15111	1.66309	2.33369	2.22696	1.44024	1.71906	1.92691	1.50744	1.62957	1.28313	1.43885	1.62288	0.820283	1.70957	0.887998	2.10724	-1.06199	1.7009	1.26279	-0.52807	0.879127	0.27954	1.17593	1.29362	1.75055	1.41933	1.62815	0.125245	0.219355	1.36324	1.06134	0.627527	0.413196	1.63575	1.13353	0.890014	1.47328	0.67451	0.28749	0.722274	0.709818	1.1572	1.41696	1.1328	0.33029	0.891952	0.734835	0.656023	0.903302	0.466605	1.65903	0.460093	0.22066	-0.95427	0.000243823	-1.37237	1.58897	0.119478	0.731707	-0.710186	0.599388	-0.389259	-1.17277	0.56444	0.106309	-0.775162	0.182977	-0.109976	-3.88368	-0.159774	-2.4089	1.07649	1.27157	1.12043	-0.658203	0.522109
ENSG00000205323	P82979	SARNP	-0.677414	-1.78849	-0.770405	-0.19155	-0.859692	-0.440244	-1.27275	-1.06078	-0.588994	-0.0807816	-0.0799292	-0.934218	-0.486684	-0.322526	-0.947233	-0.794456	-1.94264	-0.728045	-0.114563	-1.24372	-0.319266	0.256388	-1.17239	-0.0668611	0.534331	-0.567352	-0.185233	-2.36138	-0.54313	0.304484	0.834387	-0.814518	-0.449189	0.0319123	0.371018	-1.17405	0.0367316	-0.0659727	0.280243	-1.18807	0.169255	0.360174	-0.239326	-0.635301	-0.620442	-1.03477	-0.184622	-0.776688	0.310472	-0.375518	-0.846165	-1.55538	-1.00588	-1.24794	-0.332046	-0.471347	-0.820352	-0.627096	-1.54208	-1.28303	0.746614	-0.371308	-0.324224	-0.583028	0.0708954	-0.229164	-0.0669012	-0.105432	-0.06215	-1.02765	-0.190441	-0.701334	0.0132209	-1.2218	-0.549784	-0.902743	0.238473	-0.203166	-0.519543	0.0323166	-2.60277	-11.1306	-2.69689	-0.449841	-0.684948	-1.65371	-1.65739	-0.397233	-1.08016	-1.56428	-1.3739	-0.752294	-1.79721	-1.26557	-0.573725	-0.56194	-0.88398	-0.588202	-1.00031	-3.01591	-0.874204	-1.48318	-0.521504	0.0786579	-1.11901	-1.60607	-0.287351
ENSG00000031698	P49591	SARS1	3.59292	3.25965	3.4451	3.6955	3.68224	3.56639	3.53992	2.82994	3.51231	3.70921	3.24011	3.18897	3.30249	4.0859	3.17538	3.19195	3.21902	2.70526	3.60626	3.5192	3.58166	3.75512	4.14228	4.39737	4.22488	4.28344	3.45057	2.52265	3.85589	3.90082	4.50567	4.22514	3.89777	4.16896	4.34707	3.6667	4.41315	4.39467	4.06745	4.25364	3.57793	3.81954	4.37673	4.21204	4.23783	3.77814	4.549	2.67701	4.44528	4.0156	2.82134	3.78664	3.67056	3.1128	4.01497	4.45894	3.90164	3.4857	2.83933	3.20077	3.97489	3.63347	3.34957	2.74668	4.40699	3.88437	4.35738	4.35814	3.74938	2.97856	3.78881	3.88163	3.98151	4.02723	3.99965	4.01986	3.49517	4.02246	3.37118	2.44099	3.03525	4.10358	3.64677	3.58301	3.53062	3.00146	3.2217	4.05982	3.14563	2.91633	2.51054	3.70389	2.91795	2.81773	3.16715	3.42559	3.13956	3.57139	3.24336	2.23619	3.6235	2.47238	3.80858	3.32555	3.22745	2.94118	2.93989
ENSG00000104835	Q9NP81	SARS2	-0.518156	-1.35455	-2.182	-0.85617	-1.6349	-0.4508	-1.20089	-1.88086	-1.10162	-1.67042	-0.814918	-1.18398	-0.829565	-0.550045	-1.11616	-1.307	-0.756645	-3.31348	-1.04201	-1.3237	-0.634186	-0.130986	-0.101256	-0.164846	-0.673287	-1.38776	-1.0456	-1.5133	-0.712112	-1.42971	-0.330307	-1.61619	-0.470384	-0.283062	0.442873	-0.25484	-0.0719013	0.00588296	-0.483986	-2.9199	-0.910193	0.148346	-0.16747	-1.67776	-1.3552	-0.962911	-0.434512	-3.39922	-1.13128	-0.0237013	-0.911698	-1.48353	-0.693211	-2.87309	-2.25776	-0.777735	-1.16315	-0.917526	-1.9549	-1.53271	-0.946145	-1.29862	-1.25156	-0.970243	-0.0377394	-1.57109	-0.920438	-0.133062	0.00970574	-4.5264	-2.20366	-0.766877	-1.59159	-1.73415	-0.13709	-2.05168	-0.525744	-0.616441	-0.0118289	-0.702711	-1.15481	-0.480776	-11.0588	-1.54681	-1.46026	-2.1658	-4.38076	-1.60427	-1.53821	-1.6848	-11.0588	-1.50967	-2.20988	-3.77096	-1.6706	-0.837749	-1.92622	-1.61478	-2.18969	-3.67756	-1.91645	-2.54667	-0.269184	-1.72233	0.536878	-1.3824	-0.992542
ENSG00000175467	O43290	SART1	3.75476	3.48424	3.76995	3.92683	3.98299	3.57219	3.88003	2.76583	3.58962	3.99133	3.71807	3.61364	3.51299	4.10658	3.61764	3.43119	3.59344	3.443	3.80711	3.45536	3.74416	4.09571	4.02874	3.93794	4.07554	4.11441	3.81502	2.90189	4.05478	4.30831	4.5604	4.40741	4.09658	4.28914	4.22447	3.73184	4.40782	4.66764	3.76748	4.34843	4.01429	4.53506	4.30136	4.23395	3.80425	4.43166	4.65234	3.044	4.48847	4.64802	3.46404	3.70928	3.85766	3.32033	3.73684	4.5613	4.02346	3.89274	4.23716	3.07877	4.0006	4.33961	3.51816	3.67451	4.53853	4.4663	4.45007	4.52755	4.75357	4.1333	4.22494	4.27465	4.51928	3.86964	4.2603	4.44634	3.69713	4.04996	3.65125	4.35189	3.38502	4.46981	3.89719	3.7523	2.75597	4.02585	2.89934	4.17191	4.15527	3.35713	1.39744	3.71864	2.66713	3.25511	2.80209	3.5437	3.03204	3.06869	3.2302	2.14175	3.65722	2.15045	4.15029	3.80961	3.48564	2.26628	3.98331
ENSG00000075856	Q15020	SART3	2.53163	2.3371	2.30017	2.7969	2.88217	2.73777	2.80179	1.82571	2.47097	2.87611	2.4484	2.35861	2.72248	3.09409	2.56116	2.49275	2.37728	1.92472	2.43033	2.59195	2.93298	2.98816	3.2317	2.98167	3.07606	3.22543	2.41092	1.55628	3.0666	2.73224	3.43618	3.0529	3.02151	3.24214	3.1271	2.68043	3.39338	3.54526	2.42634	3.41658	2.857	2.83775	3.18967	2.86876	2.98469	2.60261	3.48895	1.17847	3.48219	2.64284	1.75489	2.67985	2.61006	1.99077	2.40177	3.35474	2.7241	2.57945	1.79839	2.08965	2.99512	2.88713	2.58362	1.66571	3.34806	2.67744	3.30731	3.36848	2.50945	2.29904	2.8374	2.48139	2.7472	2.73732	2.9519	2.59982	2.42062	2.60472	2.18864	2.05682	1.51234	3.39253	2.71899	2.36325	1.34967	2.1609	1.29301	2.8042	1.85451	2.27807	0.433229	1.99387	1.37181	1.42476	1.77187	2.17536	1.2704	2.26367	1.823	-0.0487436	1.9109	0.242925	2.74387	2.59716	2.53622	1.21132	2.1784
ENSG00000111961	O94885	SASH1	-0.415131	-2.72603	-1.3384	-0.742687	-0.989737	-0.492106	1.19035	-1.66881	-0.455926	-2.04281	-2.01644	-0.416755	-0.394203	0.112368	-2.04041	-1.57062	-0.436692	-0.136464	-0.758768	-2.3735	-1.53623	-0.708038	-0.933495	-2.62855	-1.36041	-0.490847	-0.648348	-2.30035	-1.05144	-1.10172	0.645383	-0.345206	-0.306073	-0.912059	-1.69922	-0.656759	-2.59448	0.453733	-0.586225	0.355126	-1.11216	0.579687	0.467291	0.730508	-0.0767199	-0.247582	1.1823	-3.38306	-0.404017	-1.14262	-6.00831	-1.68591	-0.273702	-1.10912	-2.2388	-0.427213	-0.798411	-0.557759	-2.7423	-0.73546	0.0108223	0.335249	-0.630871	-0.0025696	-1.92331	-1.18881	-1.63681	0.612734	-3.0973	-4.73795	-0.670628	-2.55296	-1.24175	-0.937154	0.185878	-0.275546	0.21986	-1.81791	-2.15136	0.795618	-0.735621	-1.19697	-1.99947	-2.52639	-1.17738	-1.78432	-3.0095	-1.67558	-3.03515	-2.19206	-4.82121	0.274021	-1.79679	-1.56572	-0.101075	-0.874662	-2.29887	-0.303158	-0.715505	-6.04428	-0.0803921	-2.95668	-0.821273	-1.18827	1.62486	-3.6823	-1.26493
ENSG00000122122	O75995	SASH3	5.63527	5.30061	5.63643	5.60523	5.91629	5.49535	5.6036	4.7937	5.34781	5.69954	5.50853	5.35998	5.62044	6.0031	5.41083	5.31736	5.37991	5.34376	5.75666	5.56199	5.66904	6.03283	6.09223	6.18691	6.21232	6.15299	5.97315	4.6267	5.83874	6.36852	6.74765	6.22112	5.85795	6.42113	6.61589	5.85827	6.18655	6.6517	5.71243	6.44967	5.86352	6.16851	6.71741	6.50201	6.27994	6.44544	6.83362	5.0876	6.90176	6.75418	5.59759	5.51595	6.0296	4.98061	5.97516	6.78987	6.36462	6.33436	6.4073	5.24403	5.97814	6.36106	5.95329	5.69311	6.81761	6.95696	6.55641	6.87138	6.6851	6.18885	6.0308	6.67595	6.69075	6.25935	6.36924	6.47092	5.99725	6.76703	5.81513	5.68379	5.59854	6.80597	6.29756	6.10632	4.56189	6.11913	4.91896	6.21126	6.4885	5.23458	3.7361	5.5302	4.37289	5.09318	4.67319	5.3663	4.66721	4.86515	5.00526	3.22045	5.45829	4.09489	5.95099	5.44349	5.63089	4.60238	6.00267
ENSG00000156876	Q6UVJ0	SASS6	-0.0459232	-0.735715	-0.280656	-0.476442	0.328587	0.163419	-0.210192	-0.287479	-0.634565	-0.0953994	-0.528237	-0.782019	-0.712713	0.405252	-0.173882	-0.69878	-1.4327	-0.954074	-0.077674	-0.148737	-0.109405	0.615141	0.244455	0.929117	-0.0785849	-0.406583	0.150381	-1.00466	0.956012	-0.853957	0.0876821	0.3573	0.453588	0.625038	0.92614	-0.0790192	0.677153	0.905557	-1.12954	0.16989	-0.677955	0.648568	0.633775	-0.754487	0.930435	0.738215	0.540086	-2.11691	0.806704	-0.0872241	-1.20958	0.0245927	-1.52112	-1.17469	-0.750604	-0.491044	0.0684846	-0.563799	-2.25278	-0.583797	0.562394	-0.156984	-0.443396	-2.2668	0.216696	0.244956	0.316891	0.00943023	-0.195112	-0.517242	0.353744	-0.579664	0.430818	-1.29597	-0.0392247	0.0174094	-0.823629	0.286722	-0.511245	-0.678888	-2.15219	-1.10035	-0.604331	-0.453603	-0.437336	-0.76535	-1.23208	0.715028	-3.00357	-1.46876	-0.463334	0.927772	-1.02436	-0.829199	-0.510422	0.448523	-1.3508	0.704513	-0.724217	-1.86664	-0.277624	-2.16797	1.34487	0.884739	0.653914	-1.19536	-1.5126
ENSG00000130066	P21673	SAT1	6.06155	6.31465	6.11806	5.81883	6.5633	5.98559	6.42301	5.47494	5.74551	5.99174	6.58715	6.16298	5.91983	6.56269	5.99015	5.82907	6.56404	6.87542	6.25263	6.00002	6.35747	6.77574	6.4479	5.85846	5.93935	5.95076	5.52836	5.13368	7.17441	6.93497	7.54274	6.05826	6.40769	6.20228	7.23828	5.71218	6.12981	7.15469	5.92912	7.02832	5.65178	6.72586	8.0318	7.76275	6.21764	8.10356	7.41489	6.38375	8.02868	7.43241	6.89537	5.34524	6.61672	5.04585	6.19237	7.54826	7.17489	5.98268	7.71244	6.15397	6.91962	7.89475	6.29105	6.20539	7.63229	8.34436	7.40949	7.80237	7.97768	7.07291	6.39805	8.33008	7.58622	7.02855	6.99178	7.34233	6.66011	7.70152	6.46905	7.52538	5.92492	7.6242	6.87814	8.18546	5.9524	7.7391	6.28463	7.0667	7.39243	5.90065	5.05166	6.54845	4.79919	6.58323	5.58722	6.97218	5.7808	5.69689	6.33932	4.42872	6.89653	5.51826	6.98098	6.09374	6.94837	5.84504	6.668
ENSG00000141504	Q96F10	SAT2	2.5981	1.25735	1.71698	2.25604	1.87506	2.1372	2.48615	1.2397	1.72098	2.7627	1.80378	1.43448	1.91782	2.58238	1.64694	2.44857	1.72728	1.90371	2.22531	2.18106	1.88826	2.57206	3.12175	1.98031	2.44837	2.30259	2.11339	1.43054	3.06994	2.04693	2.96659	2.13028	2.84555	3.05757	2.77577	1.67978	3.08377	2.77623	2.41153	2.75125	1.59514	2.82883	2.85823	2.61787	2.57314	2.81896	2.81343	0.65758	1.99006	1.67157	-1.25607	0.298667	2.92093	1.52432	2.0369	3.02474	3.05061	2.33722	0.944815	1.7633	2.77256	2.79894	1.99965	1.86243	2.67439	2.5727	3.08971	3.444	2.56987	1.95748	2.89833	2.69325	2.26982	2.38245	2.63449	2.71144	2.54869	1.73708	2.02487	2.27211	1.81971	2.84461	1.76187	2.35786	1.14639	1.80719	-0.609889	2.84755	1.69222	0.804008	1.10552	2.48419	0.026971	0.781165	1.55128	2.32138	1.54981	1.83722	0.631727	-10.0831	2.68134	0.191718	2.74767	2.36682	2.92727	-0.028649	1.56717
ENSG00000182568	Q01826	SATB1	3.0716	3.20693	3.1052	3.91474	3.54636	3.43559	3.17441	2.4874	3.43326	3.96894	3.18604	2.82475	3.13847	4.17112	2.99003	3.63819	2.81058	2.37486	3.15139	3.23618	3.42817	4.13028	3.87002	4.09073	3.82928	3.89463	3.48347	2.37612	3.74432	3.17592	3.75526	3.83639	3.86212	4.07106	3.93324	3.11001	4.1707	4.22874	3.12422	3.97166	3.65664	3.57666	4.11593	3.08713	3.3314	2.93942	4.31879	2.02836	4.01237	3.46072	2.66326	3.48381	2.94873	2.67801	2.89533	4.01346	3.20099	3.73048	2.58629	2.45934	3.35168	3.38032	2.56122	2.98093	3.5865	3.11972	3.81174	3.63506	3.82872	3.1035	3.08216	3.42296	3.57046	2.77271	3.4725	3.00439	2.57281	3.30667	2.74619	1.98455	2.13453	3.16281	2.43315	2.37823	2.1935	2.7467	1.88736	3.16618	2.91449	2.7857	2.09604	2.6185	2.19658	2.43345	2.6535	2.65692	1.50462	2.47104	2.01339	0.641541	2.62778	1.56219	3.14015	2.91347	2.93174	1.59836	2.10565
ENSG00000119042	Q9UPW6	SATB2	-2.66681	-2.70188	-3.94393	-2.93972	-12.8207	-3.29915	-3.32495	-4.86186	-3.8621	-2.55886	-2.76932	-3.36044	-3.36825	-3.68891	-3.52933	-5.06393	-2.21923	-3.20584	-4.53766	-3.93227	-3.0959	-2.72242	-3.53966	-3.60318	-2.07289	-3.37179	-3.26644	-2.86068	-2.34861	-3.19164	-2.43993	-3.37812	-3.55284	-2.74492	-3.14786	-2.86412	-4.73611	-4.83847	-2.59358	-2.87814	-3.84046	-2.43624	-1.9294	-1.93859	-2.03058	-1.7255	-2.32189	-3.84351	-0.94678	-2.70256	-4.99048	-3.24546	-1.76368	-3.82979	-1.85229	-1.46989	-3.09482	-2.02785	-2.87	-3.29464	-2.12355	-2.06139	-2.0143	-1.41104	-3.38325	-1.27566	-2.19731	-1.79551	-2.48874	-2.1332	-1.96793	-1.45902	-0.722967	-2.38182	-2.23986	-2.59282	-1.7734	-1.37889	-2.71174	-0.00611194	-2.36973	-2.75688	-0.931331	-2.72444	-3.22219	-1.76017	-3.34747	-3.85081	-2.47093	-3.44673	-5.37925	-2.98245	-12.8207	-3.53983	-2.11189	-2.73706	-6.26032	-3.18432	-2.95316	-6.02013	-3.45635	-6.61481	-2.94793	-3.06978	1.27706	-4.14257	-1.86201
ENSG00000184788	Q86VE3	SATL1	-10.5508	-10.5508	-10.5508	-10.5508	-10.5508	-10.5508	-3.85042	-4.16533	-10.5508	-10.5508	-10.5508	-10.5508	-10.5508	-10.5508	-10.5508	-10.5508	-10.5508	-10.5508	-3.84344	-10.5508	-10.5508	-10.5508	-10.5508	-10.5508	-10.5508	-10.5508	-2.40833	-10.5508	-10.5508	-10.5508	-10.5508	-10.5508	-10.5508	-10.5508	-10.5508	-10.5508	-10.5508	-10.5508	-10.5508	-2.41189	-10.5508	-10.5508	-10.5508	-10.5508	-10.5508	-3.61431	-10.5508	-10.5508	-10.5508	-10.5508	-10.5508	-3.96233	-10.5508	-10.5508	-10.5508	-10.5508	-10.5508	-2.21367	-10.5508	-10.5508	-10.5508	-2.01078	-10.5508	-10.5508	-10.5508	-10.5508	-10.5508	-10.5508	-10.5508	-10.5508	-10.5508	-2.57619	-10.5508	-10.5508	-10.5508	-10.5508	-10.5508	-10.5508	-10.5508	-2.19139	-4.32927	-1.70752	-10.5508	-10.5508	-10.5508	-10.5508	-2.87981	-3.89133	-10.5508	-10.5508	-10.5508	-10.5508	-10.5508	-10.5508	-0.163657	-10.5508	-10.5508	-10.5508	-10.5508	-10.5508	-10.5508	-10.5508	-10.5508	-10.5508	1.26722	-10.5508	-2.28852
ENSG00000151748	Q9H4B6	SAV1	-0.159381	-0.326876	-0.220241	-0.0731777	0.968036	0.303829	0.074767	-0.790748	-0.138261	0.151115	0.740522	-0.526684	0.455824	-0.00784501	-0.0923959	-0.109415	-0.735174	-1.12053	0.357378	0.634515	0.255812	0.352825	0.306632	0.243023	0.109802	0.00234322	0.0503461	-0.856251	0.0265754	0.79728	0.382559	0.243875	0.3128	1.09735	1.47425	0.131181	0.711433	0.974771	1.11619	-0.0819187	-0.974891	0.315185	0.747054	-1.25776	0.0902071	-0.0280224	0.0368168	-1.88417	0.718394	0.868566	-1.12831	0.268339	1.35884	-0.430754	1.22341	0.557718	0.564953	0.996443	-0.379661	-0.381117	0.389197	-0.384726	-0.432316	0.227609	0.611328	0.625997	0.313063	0.505888	0.658787	0.0147094	0.607028	0.318654	0.283604	0.0477771	1.0031	-0.230691	-0.276776	0.617245	0.812741	0.495309	-0.372003	0.349699	-0.49122	-1.64829	-0.2272	0.584853	0.0522247	0.668046	0.347027	-0.651019	-0.0688341	-0.352898	-0.248176	-0.88022	-0.225525	-0.706593	-0.670432	-0.976668	-0.361164	-1.4863	-0.497219	-1.42474	0.950109	-0.252238	1.23792	-0.599769	0.255908
ENSG00000155875	Q8IYX7	SAXO1	-10.6086	-3.0683	-0.733396	-3.30498	-10.6086	-4.07341	-2.33261	-10.6086	-3.9604	-2.80094	-3.35647	-2.72924	-2.95839	-10.6086	-10.6086	-10.6086	-3.9933	-4.43492	-1.59048	-3.03757	-3.87194	-3.66978	-10.6086	-2.12646	-10.6086	-3.7344	-3.04862	-2.64426	-1.13552	-1.56362	-10.6086	-3.74068	-1.92456	-10.6086	-0.783964	-10.6086	-1.5267	-10.6086	-3.82896	-1.15091	-2.62554	-2.33605	-1.20139	-10.6086	-10.6086	-3.67219	-1.56751	-2.94908	-0.903287	-10.6086	-10.6086	-3.02772	-10.6086	-4.40816	-10.6086	-10.6086	-2.87765	-2.27155	-3.81624	-2.08061	-3.80625	-10.6086	-2.91154	-1.93293	-2.48998	-3.6959	-3.78075	-0.168052	-10.6086	-10.6086	-10.6086	-0.638377	-10.6086	-10.6086	-10.6086	-4.17255	-10.6086	-10.6086	-10.6086	0.332025	-2.81513	-3.34409	-10.6086	-4.08291	-10.6086	-10.6086	-3.93062	-1.95995	-10.6086	-10.6086	-10.6086	-10.6086	-10.6086	-3.32082	-1.22046	-10.6086	-3.05591	-10.6086	-10.6086	-10.6086	-10.6086	-4.40274	-2.90041	-1.05012	0.402289	-10.6086	-0.349925
ENSG00000188659	Q658L1	SAXO2	-4.95481	-0.497752	-3.86394	-4.11973	-0.23545	-2.57872	-2.73348	-5.03795	-3.1998	-0.162117	-2.59258	-2.54705	-2.77673	-2.61286	-11.4234	-2.66994	-11.4234	-3.67808	-4.71606	-2.53495	-3.69347	-2.49337	-3.46079	-2.94121	-2.84255	-1.23832	-0.0125184	-4.45324	-4.52511	-11.4234	-11.4234	-0.397212	-3.7358	-4.33826	-1.75053	-2.46534	-11.4234	-11.4234	-3.65028	-11.4234	-4.43459	-4.72646	-2.01613	-3.623	-11.4234	-4.48693	0.863225	-11.4234	-4.29438	-11.4234	-3.0103	-3.84247	-0.671048	-11.4234	-11.4234	-11.4234	-1.8899	-1.76704	-2.0569	-11.4234	-11.4234	-11.4234	-3.31299	-3.33088	-4.29955	-3.51664	-4.59549	-1.49692	-11.4234	-11.4234	-11.4234	-4.44309	-3.27507	-11.4234	-3.1607	-4.98729	-11.4234	-11.4234	-11.4234	-2.06621	-5.20189	-11.4234	-11.4234	-1.74171	-4.13937	-4.52133	-11.4234	-1.60676	-2.74924	-11.4234	-4.97364	-11.4234	-11.4234	-5.12636	-2.0352	-3.65635	-11.4234	-3.78157	-2.06975	-5.60992	-3.86092	-11.4234	-3.71515	-4.66078	0.757082	-11.4234	-0.464682
ENSG00000112167	Q9NPB0	SAYSD1	0.66671	0.787693	0.444446	1.70142	0.708634	1.15928	1.35642	-0.639107	1.04084	1.66761	0.912795	1.35063	0.120819	1.69965	1.15179	1.47899	0.730161	0.596407	1.27038	0.818575	0.45227	1.76692	1.5964	1.22619	1.74951	1.67481	1.0969	0.598433	0.925482	1.48486	2.39749	0.400316	1.59847	1.80329	2.09389	0.762807	1.71886	1.64649	0.31129	1.64502	0.706468	0.722367	1.41617	1.12693	0.916292	1.65348	1.85128	0.381599	1.62993	0.938973	0.368656	0.243719	0.334354	-0.0898549	1.13081	1.21297	0.564342	0.877223	0.324121	-0.0684086	1.87437	1.12371	0.360437	0.695999	1.65789	0.843879	2.0899	1.95747	0.0537622	-0.490588	1.71835	0.75447	1.0357	1.6553	1.11568	0.549003	0.132081	1.01186	0.514885	1.76188	0.37483	1.09513	0.453478	1.68245	0.218115	-0.323921	-0.443008	1.66083	-0.565455	1.00714	-1.89435	0.671944	1.19389	0.790021	1.11499	0.933009	-0.199425	0.674004	0.487354	-3.12114	1.03226	-1.40511	1.76358	0.589401	1.09534	-1.39067	0.512749
ENSG00000126524	Q9Y3A5	SBDS	2.55995	1.28074	1.94746	2.54486	2.2628	2.57002	2.65665	1.70108	2.28216	2.19687	1.89113	2.10663	2.31696	2.55517	2.25349	2.08301	2.08547	1.24282	1.85649	2.07695	2.79287	2.81239	3.19002	2.71141	2.81032	2.5855	2.34756	2.10342	3.20276	2.46823	3.15349	2.45143	3.24938	2.98147	3.94933	1.79626	3.2421	3.30927	2.33542	3.40089	1.34221	2.79068	3.26394	1.39003	3.06632	2.59849	3.35501	1.1376	2.93687	1.54301	1.66504	1.22202	2.38768	1.69431	2.54565	2.6569	2.39808	2.26111	1.2056	1.31958	3.05658	2.00167	2.09597	0.928636	2.59828	2.29632	2.63338	2.8412	2.32387	1.64328	1.21686	2.69242	2.07174	2.00475	1.94037	2.04176	1.52011	3.11003	1.64927	2.10291	2.10917	2.55554	2.44049	1.5991	2.36366	1.19069	2.25977	3.35634	1.61611	0.990809	2.22837	2.59327	1.82438	2.02652	2.75054	2.18639	2.43042	3.0754	2.26774	0.986532	2.56571	1.55098	3.14214	2.6563	0.851691	1.23838	1.09889
ENSG00000100241	O95248	SBF1	3.73673	3.3698	3.66373	3.88106	3.76792	3.84904	3.8604	2.82576	3.7285	4.10391	3.55879	3.47456	3.8022	4.33215	3.60392	3.64423	3.32575	2.98251	3.94259	3.57796	3.65266	4.15895	4.00033	3.88551	4.15124	3.86719	4.08234	2.56721	4.03529	3.96599	4.08438	3.84974	4.09721	4.46732	4.23305	3.68212	4.32686	4.48193	3.46911	4.48657	3.81875	4.39124	4.00885	3.66188	4.0239	3.44819	4.25284	2.26103	4.25608	3.72491	2.61478	3.36852	3.39371	3.28065	3.81044	4.12207	3.47602	4.08445	3.47967	2.77328	3.48289	3.99107	3.30519	3.40631	4.17307	3.71706	3.8278	3.91278	3.4007	3.55304	3.69955	3.49496	3.4975	3.7899	3.83548	3.3967	3.31621	3.70348	3.75776	2.96843	3.66643	3.85153	3.38864	2.90991	2.54861	2.97772	2.51759	3.72937	3.36318	3.46454	1.73436	3.29314	2.71579	2.63286	2.82472	3.17149	2.54296	2.92065	2.87501	1.00214	3.13645	1.96425	4.07859	3.70959	2.92808	2.17326	3.28482
ENSG00000133812	Q86WG5	SBF2	1.76942	2.05535	1.73585	1.92896	2.26172	1.87318	1.89594	1.61676	2.12427	2.16782	2.35524	2.05365	1.64337	2.63742	1.84507	1.62867	2.08211	1.93117	2.10148	2.03302	2.0201	2.51232	2.26394	2.27583	2.04361	1.9706	1.56513	0.890627	2.85694	3.07555	2.62293	2.62824	2.36259	2.0622	2.21404	1.73805	2.1448	2.87311	1.64506	2.42394	2.13926	2.91218	2.77298	2.83124	2.34701	3.37446	3.1039	2.34478	3.06587	3.45657	2.63985	1.7127	2.37946	1.28559	1.38584	2.97483	2.75746	1.9427	3.01918	2.02349	2.53249	2.63834	2.1647	1.91028	3.28089	3.27212	3.11212	3.09267	3.33761	3.10474	2.30641	2.55408	3.39888	1.72936	2.5356	3.12966	2.35108	3.33069	2.3196	2.13981	1.88665	3.01801	2.98581	3.09941	1.71078	2.76849	2.19532	2.80135	2.83618	2.09302	0.620926	2.29608	0.524201	1.97095	1.37799	2.5905	1.28066	1.56659	2.27214	0.0257825	2.72966	1.7349	2.85195	2.41821	3.0435	1.18518	2.36624
ENSG00000188322	Q52WX2	SBK1	2.54064	1.71665	2.95288	2.78307	2.68963	2.89393	2.65111	1.5273	2.5173	2.99753	2.17106	2.4998	2.63618	2.85566	2.263	2.60291	1.88004	1.70572	2.40799	2.5566	2.79164	2.7485	3.0119	3.02699	3.36642	2.98931	2.64737	1.29472	2.45718	2.83166	3.36832	2.83453	2.57919	3.95792	3.80345	2.76064	3.34127	3.39867	2.92562	3.55066	2.51987	3.48843	3.22337	3.03827	2.83567	2.15717	3.30621	-0.448452	3.77212	2.1061	-0.691903	2.20897	2.41233	1.65432	2.81187	3.27158	1.87078	2.63496	0.951118	1.46721	2.25283	3.35752	2.16031	1.64886	3.1618	2.98254	2.31863	3.26414	2.49695	-0.0817837	1.89362	2.93351	2.25131	3.32716	2.85085	1.51443	1.5776	2.27854	2.81935	0.668826	2.82401	2.9175	1.01639	1.51023	0.316582	0.904196	0.187278	2.80423	0.771039	1.61964	-1.00447	1.7022	1.52407	0.742152	1.74413	0.43185	-0.233984	1.42405	0.349855	-3.89232	0.701554	-1.59198	1.28187	1.88313	1.02447	0.126101	2.35256
ENSG00000187550	P0C263	SBK2	-3.0252	-9.49377	-9.49377	-3.18101	-2.38344	-9.49377	-9.49377	-9.49377	-9.49377	-9.49377	-9.49377	-2.60826	-9.49377	-9.49377	-9.49377	-9.49377	-2.87843	-9.49377	-9.49377	-2.91514	-9.49377	-9.49377	-9.49377	-9.49377	-9.49377	-9.49377	-2.92613	-9.49377	-9.49377	-9.49377	-1.56756	-9.49377	-1.80619	-9.49377	-9.49377	-9.49377	-9.49377	-9.49377	-9.49377	-9.49377	-9.49377	-9.49377	-9.49377	-9.49377	-9.49377	-9.49377	-9.49377	-9.49377	-0.0511089	-9.49377	-9.49377	-9.49377	-9.49377	-9.49377	-9.49377	-9.49377	-9.49377	-0.573208	-9.49377	-9.49377	-9.49377	-9.49377	-9.49377	-1.40126	-9.49377	-2.58103	-9.49377	-9.49377	-9.49377	-9.49377	-9.49377	-9.49377	-9.49377	-9.49377	-9.49377	-9.49377	-9.49377	-9.49377	-9.49377	0.862297	-9.49377	-9.49377	-9.49377	-9.49377	-9.49377	-2.59172	-9.49377	-9.49377	-9.49377	-9.49377	-9.49377	-9.49377	-9.49377	-9.49377	-0.51991	-9.49377	-9.49377	-9.49377	-9.49377	-9.49377	-9.49377	-9.49377	-9.49377	-9.49377	1.83895	-9.49377	-0.648134
ENSG00000231274	P0C264	SBK3	-3.5023	-9.97087	-9.97087	-3.65811	-9.97087	-9.97087	-2.27748	-3.58543	-9.97087	-9.97087	-9.97087	-1.50855	-9.97087	-9.97087	-1.89881	-3.20743	-2.3629	-9.97087	-9.97087	-9.97087	-9.97087	-9.97087	-9.97087	-9.97087	-9.97087	-9.97087	-1.82844	-2.0065	-9.97087	-2.91769	-1.46168	-2.1091	-3.27631	-9.97087	-9.97087	-9.97087	-9.97087	-9.97087	-9.97087	-9.97087	-9.97087	-9.97087	-9.97087	-9.97087	-9.97087	-9.97087	-1.34386	-9.97087	-9.97087	-0.214918	-9.97087	-9.97087	-9.97087	-9.97087	-9.97087	0.1583	-9.97087	-1.05031	-2.18499	-1.44284	-9.97087	-9.97087	-9.97087	-1.87836	-9.97087	-3.05813	-9.97087	-9.97087	-9.97087	-9.97087	-9.97087	-9.97087	-9.97087	-9.97087	-9.97087	-3.53478	-9.97087	-9.97087	-9.97087	1.84393	-9.97087	-9.97087	-9.97087	-9.97087	-9.97087	-3.06882	-9.97087	-9.97087	-9.97087	-9.97087	-9.97087	-9.97087	-3.43144	-9.97087	0.00155645	-9.97087	-9.97087	-9.97087	-9.97087	-9.97087	-9.97087	-9.97087	-9.97087	-9.97087	2.62455	-3.60064	-1.70863
ENSG00000139697	A3KN83	SBNO1	2.68396	2.56365	2.7094	2.73752	3.04211	2.92277	2.65139	1.82035	2.78293	3.05426	3.02234	2.44875	2.55222	3.18651	2.5372	2.48516	2.46209	2.08603	2.70906	2.70408	2.88354	3.26955	3.12844	3.3973	2.97785	3.3549	2.59263	1.47381	3.42745	3.66342	3.49573	3.22019	3.20669	2.87954	3.30623	2.35309	3.33493	3.59152	2.73469	3.47127	2.88321	2.98013	3.12346	2.46328	3.00158	3.43979	3.51568	2.21092	3.36374	3.16794	2.39091	2.70827	3.09545	1.95309	2.81959	3.21624	2.88181	2.86093	2.07652	2.37872	2.97493	2.77765	2.66581	1.7043	3.17496	2.98612	3.52349	3.28367	3.18891	3.08584	3.18703	2.79533	3.19565	2.88372	2.62181	3.00112	2.59658	2.92085	2.18019	2.11252	2.12122	3.19083	3.15451	2.3294	2.28099	2.24234	2.17905	3.33993	2.20328	2.63796	1.5738	2.84776	2.0124	2.27225	2.54928	2.96786	2.38566	2.67179	2.5874	1.49599	2.93644	1.6385	3.36673	2.66177	2.52541	2.10279	1.92298
ENSG00000064932	Q9Y2G9	SBNO2	4.75387	5.39764	5.07524	5.08374	5.33135	4.6083	5.12675	4.67082	5.15632	5.13781	5.27574	5.35481	4.87792	5.6034	4.53018	4.69135	5.37676	5.24106	5.29896	4.53059	5.19137	5.47958	5.42125	5.158	5.06145	4.89367	4.9927	4.00578	5.70857	6.17857	5.41779	5.64632	5.08748	4.97671	5.24543	4.81789	5.07181	5.84449	4.50129	5.44821	5.33161	5.85481	5.54189	5.69967	4.949	6.64307	6.21142	5.10534	6.15043	6.79414	5.58226	4.40325	5.75336	4.1151	4.63949	5.97872	6.31575	5.4749	6.94766	5.36582	5.39924	5.78325	5.18952	5.30743	6.18406	6.77048	5.8156	5.73177	6.86689	6.53649	5.20931	5.96797	6.9563	5.234	5.44614	6.46107	5.27724	6.21303	5.4612	5.6545	5.28825	6.46227	6.45314	5.52293	4.78621	6.87782	5.36902	5.77114	6.86384	4.95937	3.43363	4.92979	3.65534	4.57273	3.87231	4.94971	4.37046	4.1562	5.44491	4.06553	5.26401	4.37901	5.87024	5.00416	6.19375	4.24929	5.61279
ENSG00000189001	Q6UWP8	SBSN	-2.89626	-10.3567	-2.79722	-3.05301	-10.3567	-3.82143	-3.65632	-2.39782	-10.3567	-10.3567	-10.3567	-0.674293	-10.3567	-10.3567	-10.3567	-10.3567	-3.74132	-10.3567	-2.65626	-10.3567	-3.61997	-10.3567	-10.3567	-10.3567	-10.3567	-10.3567	-1.80047	-10.3567	-10.3567	-10.3567	-10.3567	-10.3567	-10.3567	-10.3567	-10.3567	-10.3567	-10.3567	-10.3567	-2.58356	-10.3567	-10.3567	-2.66671	-10.3567	-10.3567	-10.3567	-10.3567	-3.30734	-2.69711	-10.3567	-10.3567	-10.3567	-3.76823	-1.1053	-4.15618	-10.3567	-2.39292	-2.04298	-1.4361	0.00871986	-3.81696	-10.3567	-10.3567	-4.23069	-1.2668	-10.3567	-10.3567	-2.53514	-1.65062	-10.3567	-10.3567	-10.3567	-10.3567	-10.3567	-10.3567	-10.3567	-10.3567	-3.61838	-10.3567	-3.81835	0.806287	-2.14975	-10.3567	-10.3567	-10.3567	-10.3567	-3.45461	-1.68925	-10.3567	-10.3567	-10.3567	-10.3567	-10.3567	-10.3567	-10.3567	-2.96204	-10.3567	-10.3567	-10.3567	-10.3567	-10.3567	-10.3567	-10.3567	-10.3567	-10.3567	0.654264	-10.3567	-10.3567
ENSG00000164764	Q8IVN8	SBSPON	-5.03014	-11.4987	-11.4987	-5.18596	-11.4987	-11.4987	-3.80533	-5.11328	-11.4987	-11.4987	-3.25129	-4.6132	-11.4987	-3.68499	-5.00094	-11.4987	-11.4987	-11.4987	-4.7914	-11.4987	-11.4987	-3.56575	-11.4987	-11.4987	-11.4987	-11.4987	-4.93107	-11.4987	-11.4987	-11.4987	-11.4987	-11.4987	-3.81113	-3.41892	-3.98962	-11.4987	-11.4987	-11.4987	-4.71903	-11.4987	-11.4987	-11.4987	-11.4987	-11.4987	-3.78996	-11.4987	-4.44939	-11.4987	-11.4987	-2.22752	-4.66216	-11.4987	-11.4987	-11.4987	-11.4987	-4.5292	-11.4987	-1.35746	-11.4987	-11.4987	-11.4987	-4.53597	-4.38311	-4.40093	-11.4987	-3.59198	-11.4987	-11.4987	-3.33276	-11.4987	-11.4987	-11.4987	-11.4987	-4.74785	-11.4987	-11.4987	-11.4987	-11.4987	-3.38583	-0.143199	-11.4987	-11.4987	-11.4987	-11.4987	-11.4987	-11.4987	-11.4987	-11.4987	-11.4987	-11.4987	-11.4987	-11.4987	-11.4987	-11.4987	-1.78904	-11.4987	-11.4987	-11.4987	-11.4987	-11.4987	-11.4987	-11.4987	-11.4987	-11.4987	0.0969403	-4.13723	-11.4987
ENSG00000109929	O75845	SC5D	0.100972	0.18133	0.263254	0.495727	0.0641415	-0.113969	0.235616	-0.387389	-0.254992	0.543038	0.306439	-0.577277	0.121899	0.487706	0.282461	0.0363264	-0.71868	-0.988624	-0.689927	-0.32529	0.237549	0.405837	0.323126	0.371967	1.51512	0.266704	-0.120735	-1.36028	0.797802	-0.713052	1.00776	-0.594975	0.565314	0.588829	0.961698	-0.686038	0.963959	0.559617	-0.432562	0.612493	-0.958397	0.0878105	0.449496	-1.14179	0.858625	-0.333357	0.654632	-1.10273	0.523421	-0.141191	-1.84822	0.430653	-0.0915238	-1.26945	-0.138338	0.699721	-0.474853	0.2444	-0.975877	-1.61768	0.560939	-0.569789	-0.489795	-0.755566	0.627822	0.145095	0.90264	-0.555317	0.125198	-1.00402	-0.467338	0.295628	-0.377783	-0.298192	0.222232	-0.668594	-0.363341	-0.264163	-0.676249	0.681698	-0.885801	0.456372	-0.828212	-0.203714	-1.76003	-0.309158	-1.85623	1.04977	-2.49255	-1.27804	-0.654794	-0.658208	-0.926542	-1.17168	-0.756309	-0.438661	-0.774178	-0.564428	-0.013566	-4.04934	0.266287	-2.65474	1.17998	-1.00594	0.867444	-2.16706	-1.41493
ENSG00000126461	Q9H7N4	SCAF1	3.48892	3.12525	3.43024	3.71404	3.6668	3.38124	3.81037	2.59748	3.57364	3.60681	3.5855	3.21002	3.47908	4.02349	3.21976	3.33767	3.10927	2.63507	3.51215	3.06677	3.50651	3.83449	3.75795	4.18979	3.82596	4.00686	3.62607	2.18802	3.50907	3.86532	4.0336	3.83883	3.49052	3.95708	3.4086	3.10914	4.0857	4.33441	3.48597	4.09744	3.59532	4.19973	3.54801	3.61259	3.81874	3.93487	3.82178	2.62401	3.9417	4.13976	2.98616	3.35677	3.33122	2.90489	3.2	4.18403	3.71522	3.76362	3.72718	3.07543	3.27634	3.84623	3.50154	3.36178	4.46533	3.7958	4.24897	4.16181	3.77383	3.8716	3.77978	3.83468	3.61913	3.53857	3.83527	4.01199	3.28647	3.88479	3.40535	3.32655	3.3574	3.97459	3.72306	3.09244	2.65941	3.45169	2.67414	3.44183	3.81349	3.05139	1.23887	3.01016	2.22929	2.46133	2.58896	2.95661	2.60778	2.52557	2.83132	1.10614	3.21229	1.84378	3.95667	3.67704	3.43552	1.9707	3.30547
ENSG00000139218	Q99590	SCAF11	3.54825	3.68686	3.57002	3.71108	3.95277	3.73417	3.70588	3.11663	3.46447	3.69228	3.9673	3.45207	3.43972	4.15508	3.46133	3.62493	3.58016	3.40107	3.72027	3.70087	3.90949	4.222	3.99943	4.11631	3.77435	4.02511	3.41901	2.39373	4.37549	4.59755	4.52797	4.09143	4.1646	3.96414	4.43519	3.27565	4.30667	4.55283	3.81516	4.45285	3.5612	3.98701	4.60502	4.22163	4.02395	4.69232	4.52864	3.36036	4.58387	4.30056	3.77155	3.6471	3.82614	2.83589	3.66169	4.56075	4.04529	3.51243	3.69962	3.52752	4.26808	3.92568	3.76426	2.98896	4.50746	4.32381	4.45437	4.58373	4.44158	3.90216	4.27137	4.02709	4.48609	3.81469	3.89935	4.05055	3.67108	4.18599	3.22761	3.81385	3.08903	4.29776	3.99104	4.01348	2.95653	3.74699	3.12636	4.25525	3.80211	3.20689	2.48183	3.69537	2.74056	3.51656	3.16539	3.5412	2.91996	3.30232	3.43511	1.73399	3.79175	2.55346	4.27762	3.56869	3.56041	2.83673	3.15928
ENSG00000156304	O95104	SCAF4	3.29926	3.09671	3.09574	3.44091	3.41053	3.48669	3.53347	2.44038	3.13233	3.56002	3.38641	2.92283	3.20718	3.73444	3.15763	3.1124	2.99477	2.41573	3.33937	3.04938	3.32286	3.82587	3.50075	3.47324	3.5197	3.95929	3.38285	2.37963	3.62729	3.42744	3.76403	3.56807	3.91271	3.65848	3.70013	2.9909	3.86579	4.10678	3.32661	3.7335	3.49261	3.73536	3.44549	3.52081	3.61332	3.40629	3.82834	1.66728	3.94247	3.3635	2.25375	2.97208	3.11136	2.59733	3.05989	3.78845	3.2843	3.45474	2.53111	2.53306	3.27107	3.27609	3.0135	2.82484	3.75178	3.13791	3.47986	3.73292	3.15802	2.96837	3.62471	3.12857	3.00992	2.87579	3.49684	3.27625	3.04492	3.39132	3.0462	2.40456	2.60076	3.54657	2.61735	2.92213	2.12841	2.72379	2.17081	3.47892	2.75189	2.84131	1.69532	2.88418	2.3577	2.29339	2.75294	2.58758	2.02675	2.57724	2.57638	0.848713	2.85111	1.5895	3.60331	2.82717	2.25247	1.76489	2.91479
ENSG00000213079	Q9UPN6	SCAF8	3.68083	3.77206	3.81005	4.01244	4.1335	3.94868	3.86519	3.20509	3.77547	3.90187	4.09388	3.74554	3.52921	4.37625	3.67174	3.85667	3.72479	3.2866	3.9029	3.78938	4.21477	4.38428	4.01823	4.08039	4.22752	4.20558	3.85526	2.70727	4.39134	4.33741	4.36817	4.25592	4.19027	4.12976	4.24599	3.61936	4.25241	4.34018	3.66639	4.30688	3.83214	4.13786	4.20156	3.59108	4.00217	4.13132	4.67865	3.27	4.42672	4.26014	3.43313	3.674	3.78534	3.11443	4.02096	4.4082	3.92534	4.02316	3.65509	3.36469	4.01258	3.88815	3.62381	3.11777	4.45714	4.06819	4.34926	4.2564	4.22235	3.99927	4.12881	3.93877	4.26745	3.79272	3.94984	3.85079	3.68158	4.12788	3.70431	3.44066	3.18173	4.2021	3.79158	3.80772	2.95339	3.41303	3.4049	4.16817	3.64121	3.50147	2.76678	3.58396	2.6393	3.45736	3.60922	3.73684	2.7737	3.06605	3.2813	1.79301	3.49183	2.64582	4.52576	3.72246	3.63197	2.89344	3.28809
ENSG00000173611	Q8N9R8	SCAI	-0.406923	-0.42747	-0.387511	0.156591	0.20113	0.0803165	-0.115418	-0.867521	0.104306	0.602929	0.128229	-0.413949	0.129	0.928426	-0.805416	-0.0705873	-0.795523	-1.32981	-0.245862	-0.0294249	-0.116687	0.835635	0.602363	0.766997	0.000288324	0.133101	0.0984283	-1.08748	0.293207	-0.353871	0.359401	0.0537106	0.353375	0.544938	0.602399	-0.369277	0.610508	0.31726	-0.324809	0.58863	-0.336302	-0.0281149	0.0589586	-1.23011	0.0426113	-1.05635	0.711169	-2.71484	-0.168583	-0.873628	-1.65942	-0.325295	-1.04686	-1.67807	-0.141544	0.229158	-0.616429	-0.244119	-1.28905	-1.3348	0.0427028	-0.210567	-1.26278	-0.851994	-0.147795	-0.919829	-0.446075	-0.491503	-0.415791	-1.46416	-0.358598	-2.01183	-0.677377	-0.716395	-0.418269	-1.25674	-1.17378	-0.591613	-1.0863	-1.12849	-1.47398	-1.16943	-1.13635	-2.03455	-2.14946	-1.09103	-3.40316	-0.273749	-2.25988	-0.722706	-1.77709	-0.582759	-1.33508	-1.54181	-0.981993	-1.13811	-2.61584	-0.879319	-1.76926	-2.82059	-0.582991	-3.42134	0.124533	-0.591366	-0.0583875	-2.32295	-1.48886
ENSG00000085365	O15126	SCAMP1	0.92325	1.09918	1.02282	1.55293	1.73854	1.40067	1.68179	0.293287	0.959404	1.83726	1.27874	0.93585	1.31655	1.78888	1.12048	1.42359	1.16715	1.18968	1.27841	1.48848	1.41366	1.82289	2.44734	1.69788	1.85818	1.80123	1.54775	0.348454	1.69083	1.92331	1.61081	1.7366	1.59107	1.71314	2.61512	1.48422	2.11527	2.11561	1.43998	2.10136	1.48737	1.59346	2.10577	1.88237	2.08099	2.51859	2.10086	1.30862	2.16795	2.11068	1.19254	1.22959	1.3546	0.631938	1.72277	2.21634	1.69182	1.47176	1.26997	1.03415	2.04779	1.46112	1.20654	0.275463	1.87031	2.03981	2.53084	2.2567	1.5506	1.32145	1.74784	1.90816	2.05369	1.51042	1.58353	1.75575	1.54502	2.14195	0.686623	1.63611	1.16972	1.68602	2.00836	1.50539	0.486778	1.27965	-0.884421	2.08607	0.779679	0.573665	-0.197898	1.43978	0.297043	0.689116	0.422242	1.27039	0.349933	1.4549	0.410367	-0.843181	1.27894	-0.402922	1.39188	0.522411	1.53931	0.0264306	0.70873
ENSG00000140497	O15127	SCAMP2	3.52838	3.12466	3.30189	3.42279	3.27535	3.43824	3.66305	2.37292	3.19303	3.57608	3.36777	2.87109	3.19754	3.75523	3.17242	3.12751	3.30847	3.00408	3.20934	3.33011	3.35183	3.77752	3.66899	3.92899	3.69572	3.56122	3.49666	2.44487	3.57248	3.80067	4.25393	3.71375	3.56173	3.7909	3.84036	3.26645	3.99791	4.0984	3.58163	4.04496	3.6853	3.97725	3.88234	3.79869	3.64251	3.96385	4.3525	2.62196	3.98455	4.13167	3.15201	2.94539	3.81454	2.57954	3.64825	4.00735	3.67935	3.8038	3.46568	2.66201	3.60454	3.74222	3.42491	2.84976	4.19294	3.85588	4.10657	4.22982	3.82537	3.74688	4.08514	3.96312	3.92213	3.76981	3.8516	4.03441	3.39357	3.62544	3.47788	2.97008	2.94798	4.00938	3.95681	3.18325	2.45644	3.46804	2.26984	3.34873	3.58776	2.96324	1.26816	3.21996	2.07362	2.51472	2.3121	3.3338	2.39554	2.56063	2.78615	1.36581	3.19256	1.46344	3.85811	3.56041	3.45083	2.43222	3.58007
ENSG00000116521	O14828	SCAMP3	2.39741	1.98646	2.20089	2.74829	2.48954	3.084	3.30776	1.73585	2.38848	2.58948	2.75787	2.38849	2.4313	3.39093	2.31889	2.58724	2.13572	1.52141	2.83313	2.46335	2.40826	2.68172	2.91676	3.36768	3.38171	3.34667	3.00613	1.85856	2.8461	2.43198	2.97976	2.75541	2.79402	3.14761	3.19512	2.14847	3.28249	3.32175	3.05425	3.51239	2.79839	3.11566	3.0578	2.93357	2.76136	2.76175	3.19098	1.12724	2.92335	2.31461	1.25686	3.30229	2.62403	1.96904	3.00101	3.68687	2.56133	2.86771	1.76858	1.89186	2.95484	2.81997	1.98969	2.16047	3.45867	2.86069	3.0552	3.1633	2.71565	2.74462	2.78223	2.74036	3.04305	2.87709	2.58816	2.59751	2.60915	2.57319	2.43787	1.60729	2.50152	2.55462	2.31921	1.94282	2.26391	2.34378	0.867466	2.873	2.44886	2.30209	0.0270844	2.18202	1.2956	1.37893	2.19079	2.35363	1.50519	2.47173	1.95553	-1.40548	2.14808	-1.00741	2.841	2.60233	1.81505	0.556413	2.43573
ENSG00000227500	Q969E2	SCAMP4	0.645511	0.390744	0.672943	0.871699	1.02303	0.695202	1.25002	0.226276	0.250972	1.01201	0.722283	0.591676	0.179332	1.59717	0.793202	0.852626	0.626146	-0.10361	1.12907	0.90699	1.05067	1.15508	1.33165	0.683133	1.22011	1.5802	1.11598	-0.450531	1.47669	0.8553	1.57612	0.995058	1.1887	1.4337	1.76308	0.55645	1.65641	1.9821	1.06164	1.83977	0.942402	2.01045	1.16683	1.7691	1.57094	1.25218	2.19595	-0.302189	0.812385	1.73678	-0.130756	1.16396	0.68962	0.338471	1.3059	1.73613	1.70959	1.31806	1.21494	0.468432	0.891925	1.34142	0.627435	0.414865	2.09884	1.6789	1.78007	1.76063	0.52027	0.876006	0.687757	0.994371	1.72035	1.41858	0.830689	1.48383	1.17512	1.54001	0.973142	1.31994	1.11455	1.98559	1.00226	0.100736	0.17666	0.875423	-0.29074	1.15322	0.939292	0.181651	-1.73025	0.767596	-0.180813	-0.885294	-0.0232002	0.0225298	-0.333608	0.492731	0.424269	-0.852724	0.730417	-1.02338	1.18088	1.21431	1.23825	-0.601819	1.48553
ENSG00000198794	Q8TAC9	SCAMP5	-3.1953	-4.11127	-2.51231	-1.77062	-0.85051	-1.96035	-3.37558	-2.11167	-1.69445	-0.67972	-1.40775	-2.77528	-2.68375	-0.756084	-1.84635	-1.89983	-5.03627	-3.90631	-1.78669	-1.50191	-3.92169	-1.40144	-1.37172	-3.75238	-0.167156	-1.61842	-1.0983	-2.52052	-0.372583	-2.28521	0.127049	-1.47288	-1.96928	-2.25309	-1.82693	-5.00394	-1.571	-4.66367	-1.07682	-1.93119	-1.21375	-1.06083	-1.98168	-0.949957	-1.94803	-1.55574	-1.15279	-3.99205	-1.72411	-2.38042	-3.82138	-1.61744	-4.97342	-3.8793	-3.84736	-0.785989	-1.46675	-3.31452	-1.54904	-3.53732	-1.27616	-1.37738	-3.95451	-2.24035	-0.630569	0.00444235	-1.37588	-0.948161	-2.90237	-2.54732	-1.79805	-1.35971	-1.92173	-1.74277	-2.16922	-1.06141	-2.60225	-1.36116	-3.53872	-1.29554	-2.27748	-1.2255	-1.221	-1.68075	-4.36759	-2.17468	-3.98066	-3.41676	-1.39486	-1.91554	-5.20187	-11.6516	-5.11218	-3.04741	-1.0947	-1.30515	-11.6516	-2.01522	-2.78252	-11.6516	-11.6516	-5.44571	-2.62559	-1.73094	0.818306	-4.29012	-1.80754
ENSG00000171222	P57086	SCAND1	2.46352	1.66086	2.66377	2.60319	2.51749	2.15593	2.49261	1.98172	2.35755	2.19246	1.83326	1.71913	2.50815	2.86981	2.04881	2.2933	2.62914	1.99941	2.37414	2.26587	1.91407	2.92084	2.87844	3.31074	2.67275	3.31827	2.58094	1.11874	1.47681	2.67854	3.40195	2.88411	2.77625	2.81922	3.69192	2.95594	3.12488	3.55522	3.00263	3.56435	2.28613	3.17714	2.92888	3.14435	2.93799	3.40631	3.75138	2.14672	3.64965	3.52563	2.18813	2.70147	3.02818	1.90457	3.29196	3.36234	3.8602	2.66932	3.08797	2.50025	2.88507	3.14194	2.24928	2.99023	3.97843	3.63493	3.48474	3.80907	3.36697	2.78231	3.70734	3.48765	3.79061	3.1938	3.03716	3.5869	2.9459	3.32543	2.92712	2.69167	2.69626	3.87998	3.09553	2.7756	2.56921	2.86603	2.38762	2.91068	3.25167	2.13152	1.71342	2.96768	2.04283	2.16282	2.37988	3.30348	2.03937	2.1778	2.40919	1.67194	3.13354	1.57757	3.37093	2.72536	2.45387	2.70319	2.59425
ENSG00000114650	Q12770	SCAP	3.29094	3.47312	3.33679	3.64065	3.41289	3.25214	3.63272	2.54051	3.65309	3.67371	3.48242	3.32665	3.3107	3.94482	3.25704	3.23158	3.49408	2.8317	3.94489	3.42376	3.58645	4.1431	3.66916	3.91794	3.70445	3.65652	3.74675	2.55098	3.78561	4.27495	3.4293	4.00562	3.52858	3.59126	3.78941	2.99458	3.97876	3.74859	3.21988	3.60325	3.28596	3.82551	3.07766	2.81048	3.5652	2.94121	3.49178	3.26306	3.2256	3.4084	4.10986	3.43366	2.89909	2.55929	3.37535	3.4434	2.80514	4.20508	2.79042	2.8681	3.47096	3.11862	3.27265	3.04215	3.32473	2.89519	3.41484	3.12319	2.99034	3.38006	3.46989	2.32155	2.84881	3.1287	2.92215	2.69622	3.0511	3.15773	3.09656	1.97653	2.93458	3.33607	3.44064	1.93064	1.82987	2.68779	1.80145	3.23377	2.65727	3.33327	1.32976	2.51481	1.40847	2.65284	2.341	2.73806	1.82653	2.53707	2.4105	0.050938	2.3334	2.11229	3.62148	3.06676	2.66033	2.0651	2.9217
ENSG00000140386	Q9BY12	SCAPER	1.46105	1.41645	1.41594	1.63839	2.04755	1.93296	1.43343	0.890346	1.50454	1.60457	1.62404	1.42045	1.29362	2.44628	1.57769	1.47543	1.21224	0.615946	1.70827	1.76795	1.80206	2.19792	2.51217	2.31555	2.41447	2.13775	1.53707	0.0546725	2.46991	2.42824	2.81061	2.21359	2.39122	2.05305	2.73151	1.40161	2.85469	3.02374	1.63725	2.33821	1.55717	1.86106	3.00249	2.0993	2.39025	2.48	2.98919	0.792813	2.82562	2.75367	0.942252	1.88849	1.82608	1.12847	1.44834	2.56169	2.36316	1.46202	1.31825	1.25672	2.55777	1.49005	1.60201	0.783138	2.77544	2.47239	2.3664	2.64401	2.41168	1.76748	1.63446	2.19405	2.69036	1.70374	2.10882	1.80069	1.18702	1.92269	0.768469	2.10913	0.30931	2.58469	1.84745	1.93686	0.510316	2.24798	0.541251	1.7909	1.04458	0.820332	0.297383	1.62804	0.608547	0.981891	1.19626	1.61791	0.953913	1.58229	1.21749	-0.906708	1.10202	-0.178502	2.13712	1.22894	1.93907	0.343556	1.14794
ENSG00000168077	Q6AZY7	SCARA3	-4.90936	-1.84342	-11.3779	-3.49237	-11.3779	-11.3779	-11.3779	-4.00116	-3.73691	-11.3779	-11.3779	-2.18029	-2.14752	-11.3779	-3.88817	-4.6145	-11.3779	-11.3779	-11.3779	-3.22444	-4.64124	-11.3779	-11.3779	-11.3779	-2.2134	-11.3779	-4.81029	-4.4078	-11.3779	-2.01154	-11.3779	-4.50998	-11.3779	-11.3779	-11.3779	-11.3779	-11.3779	-11.3779	-4.59825	-11.3779	-2.81177	-11.3779	-2.70624	-11.3779	-11.3779	-11.3779	-4.32861	-3.1358	-3.25409	-2.84215	-11.3779	-11.3779	-11.3779	-11.3779	-11.3779	-2.83115	-2.65035	-2.45737	-11.3779	-11.3779	-11.3779	-11.3779	-5.25197	-2.28808	-2.26188	-1.30595	-1.97571	-2.25772	-2.6287	-11.3779	-11.3779	-11.3779	-4.22455	-11.3779	-11.3779	-4.94184	-11.3779	-11.3779	-11.3779	0.977306	-3.58443	-11.3779	-2.20889	-11.3779	-11.3779	-4.47588	-11.3779	-11.3779	-11.3779	-11.3779	-11.3779	-11.3779	-3.84628	-11.3779	0.400819	-11.3779	-11.3779	-11.3779	-11.3779	-11.3779	-11.3779	-11.3779	-4.66282	-11.3779	1.53937	-3.43442	-0.949429
ENSG00000168079	Q6ZMJ2	SCARA5	-5.04716	-4.96766	-11.5157	-4.21208	-4.4054	-4.9805	-11.5157	-4.13895	-11.5157	-4.70161	-11.5157	-11.5157	-4.85832	-11.5157	-5.01796	-4.75229	-11.5157	-11.5157	-3.23268	-11.5157	-3.78582	-2.26438	-11.5157	-11.5157	-1.93679	-11.5157	-2.37586	-11.5157	-3.62352	-11.5157	-11.5157	-4.64778	-11.5157	-11.5157	-11.5157	-11.5157	-11.5157	-11.5157	-11.5157	-11.5157	-4.52694	-3.24314	-4.42194	-11.5157	-4.80009	-11.5157	-3.47187	-11.5157	-11.5157	-3.56297	-11.5157	-11.5157	-4.83754	-5.31525	-2.71472	-2.55488	-11.5157	-1.85939	-11.5157	-3.40144	-11.5157	-11.5157	-3.40534	-1.4272	-11.5157	-11.5157	-4.68785	-1.81142	-4.34476	-11.5157	-11.5157	-11.5157	-11.5157	-11.5157	-11.5157	-11.5157	-3.78422	-11.5157	-11.5157	-0.352781	-3.30882	-11.5157	-11.5157	-3.99785	-11.5157	-3.03678	-4.83772	-11.5157	-11.5157	-11.5157	-11.5157	-11.5157	-11.5157	-4.22791	-11.5157	-11.5157	-11.5157	-4.86671	-11.5157	-11.5157	-3.95327	-11.5157	-4.80062	-4.75313	0.816704	-4.15425	-1.67166
ENSG00000073060	Q8WTV0	SCARB1	-0.111934	-1.46404	-0.0393306	-0.0245371	-0.219139	-0.244803	0.454755	-0.950699	-0.47569	-0.0915077	0.538256	-0.123824	-0.546574	0.395091	-0.551781	-1.04507	0.325853	-1.64128	-0.0108772	-0.585508	-0.595789	0.335878	0.310133	-0.381382	1.25786	0.0974234	0.423069	-0.868364	0.210909	0.00864489	1.17093	-0.00405034	0.383833	0.247227	0.591415	-1.36346	0.667026	0.0837384	0.51346	1.00439	0.117763	0.363854	0.121687	-1.0654	0.289651	-0.394323	0.741609	-0.712255	-0.112891	-0.564619	-1.10251	0.0871983	1.00307	-0.553213	-0.713722	0.130748	0.28774	0.183475	-0.495199	-0.472884	-0.32011	-1.90769	-0.599016	-0.424374	0.794299	-1.09607	0.496014	-0.446426	-1.15777	-0.0743942	-0.257531	-0.826433	0.109563	-1.2593	-0.00216168	-0.473328	-0.736161	0.607595	-0.0958707	0.0359242	-1.11668	0.328355	0.253444	-2.80735	-1.23657	-0.728472	-0.900048	-0.918805	-0.478398	-1.16927	-2.88409	-0.326998	-1.62469	-1.28518	-0.178085	-0.651595	-1.45159	-0.0120342	-0.251346	-3.2072	-0.036297	-2.96097	0.774481	0.0151752	1.49836	-1.64382	-1.89081
ENSG00000138760	Q14108	SCARB2	2.12522	1.01635	1.62046	2.16881	1.94024	1.91252	2.35168	1.1525	1.74862	1.70876	1.99816	1.50723	1.83529	1.96687	1.47826	2.17085	2.07541	2.25126	2.01925	1.64382	1.70724	2.39302	2.42276	2.32307	2.24234	2.14789	1.7229	0.699573	2.18218	2.08727	3.42572	2.53625	2.49318	2.7004	2.72001	1.66626	2.42456	3.14153	2.07253	3.43475	1.57929	2.64195	3.89576	3.92558	2.45001	3.56245	3.42656	1.55994	3.59788	3.27758	-0.349149	2.3719	2.09395	0.573815	2.15273	3.67648	3.37382	2.2401	2.38118	1.56915	1.99236	3.60469	1.84602	1.84272	3.38928	3.38435	3.21734	4.07657	3.57701	2.12665	2.525	3.55842	3.49811	2.37132	3.36515	2.88972	2.33464	2.77685	1.57961	2.98885	0.928182	3.68041	2.1899	3.55493	1.35512	3.07672	1.14762	1.84806	2.81907	1.56099	0.0831061	2.01909	0.820017	1.32362	1.39486	1.87522	1.25619	1.77195	0.647641	-1.27809	2.28084	0.356956	2.38967	1.69559	2.5626	0.668793	2.93822
ENSG00000074660	Q14162	SCARF1	2.46833	1.70077	2.25814	1.70466	2.67042	1.21739	3.21359	1.74606	2.08574	1.73866	1.83215	2.05392	1.81123	2.26952	1.64992	1.58061	2.37442	1.50974	3.04949	1.54439	2.27458	2.62473	1.18645	2.13471	2.62762	2.01746	1.39865	2.08861	3.12164	3.56456	3.14978	3.11481	1.25125	2.26748	2.02351	1.04346	1.97182	2.95736	2.5154	3.08573	2.95823	3.07166	3.14728	2.71645	1.06902	3.62227	3.29174	0.808117	3.07791	3.80091	1.33645	1.55429	2.14658	0.693396	1.64405	3.21721	4.15007	2.63254	3.88001	2.49782	2.03094	1.59578	2.50463	2.85279	4.16737	4.68274	3.78159	2.11272	3.20464	2.79354	2.48753	3.03964	1.5534	1.88028	3.0671	3.64582	2.50679	3.78627	4.29651	3.21674	2.32558	3.75266	1.65917	3.77217	1.45544	4.58757	3.36585	3.33839	1.99328	1.45704	-0.0739006	1.40043	2.15028	2.34941	1.10112	1.65296	2.23401	1.08664	3.12879	-1.80085	3.01186	0.209612	3.80528	2.55571	2.08779	1.53339	2.70946
ENSG00000244486	Q96GP6	SCARF2	-0.406092	-2.24947	-1.38367	-0.489737	0.0808533	-0.586504	-2.09595	-1.92916	-0.472389	-0.719793	-2.27627	-2.23075	-0.215342	-0.29897	-0.717391	-1.54771	-0.598645	-2.62751	-1.09031	-0.957384	-0.575645	-0.272346	-0.689793	-0.0433047	-11.1071	-0.0745755	-0.553765	-1.68695	-1.04967	-1.47801	-1.18532	-0.250747	-0.840377	-0.224504	-0.435114	-3.46662	-0.856692	-0.544636	-0.532286	-0.512966	-0.321517	0.100047	-1.69983	-2.72389	-1.08192	-0.721943	-0.0680019	-1.45288	-0.817341	-1.83589	-2.28002	-2.52994	-2.11827	-0.533086	0.276203	-1.34011	-2.79339	-0.0733303	-1.32611	-2.2579	-0.731627	-0.347752	-1.54058	-0.318612	1.53016	-0.504994	-0.483677	-0.98816	-1.62221	-0.130224	-0.669079	-3.13251	-0.640912	-0.668189	-0.973344	-1.22678	-1.05908	0.597689	-0.583392	1.05556	-0.380639	-1.26541	-1.09115	-1.13622	-3.82307	-3.21107	-0.634851	-1.87462	-1.94852	-1.95513	-3.66561	-1.55797	-1.41158	-2.50288	-1.13465	-2.34337	-1.23858	-1.30097	-2.23799	-5.29361	-1.55035	-3.91099	1.26693	-1.03456	0.225638	-2.74999	-0.526672
ENSG00000143653	Q8NBX0	SCCPDH	0.76225	-0.0695073	1.28794	0.359606	1.21712	0.917061	1.04077	-0.861364	0.943779	0.359397	1.25302	-0.49404	0.953043	1.02417	0.745982	0.519684	0.0808456	-0.62862	0.0912727	0.333129	-0.0595529	1.04437	0.58885	0.451284	-1.52592	0.872349	0.562927	-0.145942	1.40545	0.259444	1.72193	0.866015	1.63425	0.776825	1.56588	-0.733869	0.711281	0.678932	0.246696	1.96708	0.194586	0.516668	1.03702	0.858806	0.182086	2.18856	1.0488	0.354948	0.516276	0.344621	-1.0574	0.20559	0.928233	0.44511	1.10773	0.660369	1.12159	1.64244	-0.450504	0.15637	1.30875	1.26105	-0.414203	0.0980096	2.15112	1.21064	1.12508	2.20871	0.471096	0.148965	1.58809	0.0865431	2.09682	1.66194	0.683544	0.977248	1.20455	1.98373	0.476733	1.36529	-0.399816	2.20872	1.06146	1.21223	0.584852	0.900389	1.18324	1.3473	0.359338	0.0447633	-0.168872	1.46847	0.0821292	0.542898	0.155786	1.02456	0.378804	0.192809	0.661525	-0.378179	1.38825	-2.17835	1.33313	-0.93953	1.32012	0.363347	-0.431743
ENSG00000099194	O00767	SCD	-1.33635	-0.86394	-0.482335	-0.246664	-0.988471	-1.09918	-0.402187	-1.96048	-0.695696	-0.900101	-1.0866	-1.91477	-0.975794	0.3756	-0.783585	-1.13169	-1.3806	-1.93398	-1.51	-0.525082	-1.74317	-0.402547	-1.24684	-0.895637	0.741929	-0.467685	-0.378706	-1.58184	-0.995738	-1.16142	0.300953	0.110755	-0.301145	0.899814	-0.429885	-0.98563	-0.186268	-0.642483	0.334797	1.38873	-0.811465	-0.405637	0.651436	0.464052	0.0419575	-1.05674	0.949472	-1.22932	0.136816	0.0157419	-1.9641	-0.893523	0.781592	-1.52021	0.532053	0.25619	1.12463	-0.208551	-0.424733	-0.264965	-0.476038	-0.667858	0.0439112	-1.11651	1.15696	-0.428873	0.858677	1.18621	1.09946	0.251041	3.01667	0.0865273	-0.838268	0.0775095	-0.0717294	0.121992	0.361718	1.28417	0.159766	-1.4335	-0.19476	0.323868	-0.300606	0.0783582	0.185955	0.00766488	0.629437	0.637144	0.392305	-0.317723	-1.54788	0.891687	0.435005	-0.301055	0.181779	0.698991	-0.0346714	0.33718	0.278403	-1.30055	1.12298	-0.902147	3.60527	-0.454797	1.54273	0.178185	0.597518
ENSG00000145284	Q86SK9	SCD5	-1.42992	-1.61239	-1.59321	-2.36398	-1.78188	-1.36258	-1.45872	-2.09819	-3.24487	-0.666395	-1.90195	-3.58905	-3.23563	-3.0719	-2.39908	-2.715	-1.2817	-4.30476	-3.1854	-2.09545	-2.74193	-0.540656	-1.92475	-1.98829	-0.431272	-1.146	-2.10655	-5.48685	-2.25795	-1.4248	-0.0882092	-1.61134	-1.32717	-2.80547	0.390647	-2.51041	-0.687912	-2.90315	-3.11258	-1.01175	-2.16684	-1.61401	-0.297166	-1.21394	-1.30591	-1.54234	-1.42869	-4.80177	-1.7631	-1.19842	-2.32009	-4.88002	-3.79732	-1.9638	-0.669859	-0.80916	-0.935935	-1.13471	-2.10197	-3.35416	-1.50767	-1.34609	-2.03926	-2.79274	-1.35369	-0.759515	-2.06622	-0.542732	-2.30501	-2.36416	-1.03045	-1.49819	-1.51642	-3.14158	-2.20811	-3.04491	-3.73694	-3.3439	-0.137827	0.587297	-0.806101	0.372039	-3.0347	-2.95451	-3.18907	-2.9895	-4.79043	-0.652631	-3.52892	-4.88884	-11.4685	-1.91934	-4.92902	-4.18063	-0.911539	-4.69481	-11.4685	-2.83025	-11.4685	-4.08723	-3.32357	-11.4685	-11.4685	-3.12977	1.86385	-3.11136	-1.20974
ENSG00000136155	O95171	SCEL	-11.4389	-2.31878	-11.4389	-3.55333	-11.4389	-11.4389	-3.74551	-5.05347	-11.4389	-11.4389	-11.4389	-4.55339	-11.4389	-11.4389	-3.36685	-11.4389	-11.4389	-11.4389	-4.73158	-11.4389	-11.4389	-11.4389	-11.4389	-11.4389	-11.4389	-11.4389	-4.87126	-11.4389	-11.4389	-11.4389	-11.4389	-11.4389	-11.4389	-11.4389	-11.4389	-11.4389	-11.4389	-11.4389	-11.4389	-3.30003	-11.4389	-11.4389	-11.4389	-11.4389	-11.4389	-11.4389	-11.4389	-3.19677	-11.4389	-11.4389	-3.60867	-11.4389	-11.4389	-11.4389	-11.4389	-11.4389	-11.4389	-2.51834	-4.6465	-3.90697	-11.4389	-3.48195	-5.31293	-11.4389	-3.32025	-11.4389	-11.4389	-11.4389	-1.27672	-11.4389	-11.4389	-3.46434	-11.4389	-2.69812	-11.4389	-11.4389	-11.4389	-11.4389	-4.90059	-0.275953	-4.22711	-3.17906	-3.58804	-11.4389	-11.4389	-4.53685	-11.4389	-11.4389	-3.08581	-11.4389	-11.4389	-11.4389	-4.89948	-11.4389	-1.72923	-11.4389	-11.4389	-11.4389	-11.4389	-11.4389	-11.4389	-11.4389	-11.4389	-11.4389	1.03101	-11.4389	-3.17666
ENSG00000092108	Q8WVM8	SCFD1	2.11755	1.53724	1.81769	2.06964	2.13596	2.25053	2.02143	1.37275	1.56221	2.06714	2.0787	1.54535	1.85485	2.53823	1.74764	1.9892	1.54012	1.66325	2.14199	2.07309	2.21012	2.69594	2.59504	1.83272	2.4484	2.32594	1.70795	1.41496	3.11614	2.02554	2.8981	2.06734	2.86917	2.401	3.43786	2.42687	2.55101	2.99694	2.02351	3.19553	1.37034	2.32121	3.04472	2.17866	2.71702	2.90785	2.85639	1.35098	3.10725	2.35593	1.63589	2.11258	2.51782	1.39257	2.20679	2.4297	2.37605	2.38932	1.43801	1.74508	2.94015	2.19922	1.79714	0.759383	3.01927	1.92642	2.72662	3.10621	2.04388	1.9177	2.60834	2.00494	2.5198	2.24703	1.95651	2.18199	2.36978	2.53636	1.48431	2.22632	1.3287	2.41069	2.5233	2.09958	1.32123	1.65262	1.56974	3.05808	0.835805	1.80356	1.98694	2.86425	1.54956	1.49955	1.84237	2.21671	1.4846	2.41591	1.80111	1.31951	2.60638	1.32261	3.1845	2.05012	2.24932	1.03812	0.847234
ENSG00000184178	Q8WU76	SCFD2	2.01418	1.60323	1.81766	2.16345	2.128	1.97353	2.00603	1.08519	1.98818	2.39264	1.95964	1.96463	1.94498	2.49725	1.88676	1.86194	1.75249	1.1819	2.08178	2.26698	1.79373	2.44367	2.44239	2.21278	2.68882	1.40902	2.18684	0.875064	2.29112	1.93511	2.42146	2.50408	2.35685	3.10253	2.38206	2.00468	2.74173	2.96089	1.83712	2.43563	1.58338	2.30321	2.58438	1.96543	2.36433	2.07652	2.50821	0.369731	2.60424	2.50887	0.956068	1.89301	2.13389	1.65065	2.31441	2.41185	2.07857	2.58005	0.829085	0.771827	2.24331	2.1986	1.1759	1.95619	2.59904	2.07224	2.34703	2.2695	1.37102	1.56631	2.15391	1.95328	1.53163	2.4808	2.15864	1.08201	1.66411	2.1689	2.09948	1.12454	1.63989	2.09984	1.73746	1.20012	0.407077	1.49595	0.27019	1.87397	0.398566	1.45734	0.150554	1.24634	0.878432	1.17151	1.04871	1.95129	0.716807	1.55091	0.791782	-2.6612	1.04062	-1.14991	2.74014	1.35528	1.67279	-0.161078	1.46762
ENSG00000171951	P13521	SCG2	-10.8099	-10.8099	-4.2428	-3.50622	-10.8099	-10.8099	-10.8099	-4.42444	-10.8099	-10.8099	-10.8099	-3.92436	-2.57706	-3.98975	-10.8099	-4.04643	-4.19453	-4.63615	-2.52683	-10.8099	-10.8099	-2.29391	-10.8099	-10.8099	-10.8099	-3.93563	-4.24223	-2.8455	-3.9116	-3.75669	-2.88367	-10.8099	-4.11531	-10.8099	-10.8099	-10.8099	-10.8099	-10.8099	-2.45401	-2.08774	-10.8099	-4.11295	-1.72402	-3.00949	-10.8099	-10.8099	-10.8099	-1.83268	-10.8099	-2.85711	-10.8099	-10.8099	-10.8099	-4.60939	-10.8099	-10.8099	-10.8099	-1.47502	-10.8099	-10.8099	-10.8099	-3.84712	-10.8099	-2.71737	-2.10799	-1.90614	-10.8099	-2.68707	-2.06063	-10.8099	-10.8099	-10.8099	-3.65649	-4.05901	-10.8099	-10.8099	-10.8099	-10.8099	-10.8099	0.545643	-3.59808	-10.8099	-10.8099	-4.28414	-10.8099	-3.90782	-3.13892	-10.8099	-10.8099	-10.8099	-10.8099	-10.8099	-10.8099	-3.52205	-1.83601	-10.8099	-10.8099	-10.8099	-10.8099	-4.99641	-10.8099	-10.8099	-10.8099	-10.8099	1.66004	-3.44839	-1.96424
ENSG00000104112	Q8WXD2	SCG3	-11.0958	-3.55547	-11.0958	-11.0958	-11.0958	-11.0958	-3.40242	-3.13696	-11.0958	-11.0958	-11.0958	-2.63349	-11.0958	-11.0958	-11.0958	-11.0958	-11.0958	-4.92209	-3.39541	-11.0958	-11.0958	-11.0958	-11.0958	-11.0958	-3.51121	-4.22157	-11.0958	-11.0958	-11.0958	-11.0958	-3.1696	-11.0958	-11.0958	-2.43283	-4.57881	-11.0958	-11.0958	-4.10787	-11.0958	-11.0958	-2.52964	-11.0958	-2.00996	-11.0958	-11.0958	-11.0958	-11.0958	-3.43625	-3.9668	-4.13723	-4.25925	-11.0958	-4.41762	-11.0958	-11.0958	-11.0958	-1.78439	-1.76095	-11.0958	-11.0958	-11.0958	-4.13306	-11.0958	-11.0958	-3.97197	-11.0958	-11.0958	-0.807108	-1.93237	-11.0958	-11.0958	-11.0958	-11.0958	-3.35165	-11.0958	-11.0958	-11.0958	-2.97126	-11.0958	0.0671442	-4.87432	-11.0958	-11.0958	-11.0958	-11.0958	-11.0958	-11.0958	-4.43637	-11.0958	-11.0958	-11.0958	-11.0958	-4.55638	-11.0958	-3.70118	-11.0958	-11.0958	-11.0958	-11.0958	-11.0958	-4.52573	-11.0958	-11.0958	-11.0958	0.914771	-11.0958	-1.83592
ENSG00000166922	P05408	SCG5	-3.04127	-3.95361	-2.94223	-4.18892	-1.3992	-10.5017	-3.80133	-4.11624	-3.85344	-10.5017	-3.24951	-10.5017	-3.84426	-10.5017	-2.42962	-3.73824	-3.88633	-10.5017	-0.998885	-10.5017	-2.77176	-3.56282	-10.5017	-3.59641	-2.91708	-1.31538	-2.35925	-2.95042	-3.6034	-3.44849	-2.57547	-10.5017	-2.81409	-2.42188	-0.539643	-2.86122	-1.09834	-3.51374	-3.72199	-0.196863	-10.5017	-1.00936	-1.09443	-0.898571	-3.78604	-2.57113	-2.45781	-10.5017	-1.05901	-1.96589	-3.66512	-10.5017	-1.02826	-10.5017	-10.5017	-3.53216	-10.5017	0.00186269	-10.5017	-10.5017	-2.70577	-3.53892	-2.80458	-1.82597	-0.579379	-2.01198	-0.684944	-3.37371	-10.5017	-3.9693	-1.64656	-2.52711	-3.34829	-3.75081	-3.81459	-4.06558	-10.5017	-2.37712	-2.38879	-2.14231	-3.28989	-1.24419	-10.5017	-10.5017	-1.9013	-2.60567	-10.5017	-1.85299	-4.13541	-10.5017	-2.06437	-1.53657	-10.5017	-10.5017	-1.52781	-3.72804	-10.5017	-10.5017	-10.5017	-4.68821	-2.3568	-1.98957	-1.21309	-10.5017	1.83076	-2.14459	-10.5017
ENSG00000149021	P11684	SCGB1A1	-8.58589	0.271722	-8.58589	-2.27313	-8.58589	-8.58589	-8.58589	-8.58589	-8.58589	-8.58589	-8.58589	-8.58589	-8.58589	-8.58589	-8.58589	-8.58589	-8.58589	-8.58589	-1.87857	-2.00725	-8.58589	-8.58589	-8.58589	-8.58589	-8.58589	0.279097	-8.58589	-2.60429	-8.58589	-8.58589	-8.58589	-8.58589	-8.58589	-8.58589	-8.58589	-8.58589	-8.58589	-8.58589	-8.58589	-8.58589	-8.58589	-8.58589	-8.58589	-1.77905	-8.58589	-8.58589	-1.53656	-8.58589	-8.58589	-8.58589	-8.58589	0.312426	-8.58589	-8.58589	-8.58589	-8.58589	-8.58589	-8.58589	-8.58589	-8.58589	-8.58589	-8.58589	-8.58589	-8.58589	-8.58589	-0.679149	-8.58589	-8.58589	-8.58589	-8.58589	-8.58589	-1.6056	-8.58589	-8.58589	-8.58589	-8.58589	-8.58589	-8.58589	-8.58589	-0.226523	-8.58589	-8.58589	-0.735021	-8.58589	-8.58589	-8.58589	-8.58589	-8.58589	-8.58589	-2.00628	-8.58589	-8.58589	-8.58589	-2.28886	0.802292	-8.58589	-8.58589	-8.58589	-8.58589	-8.58589	-8.58589	-8.58589	-8.58589	-8.58589	2.01023	-8.58589	0.995459
ENSG00000188076	Q8TD33	SCGB1C1	-8.15256	0.967569	-8.15256	-1.8398	-0.0474588	-8.15256	-1.45221	-8.15256	-8.15256	-1.33844	-8.15256	0.309759	-8.15256	-1.33243	-8.15256	-1.38912	0.0379029	-1.97884	-0.452158	-1.57392	-8.15256	-8.15256	-8.15256	1.06497	-8.15256	-8.15256	-8.15256	-0.188184	-8.15256	-8.15256	-8.15256	-8.15256	0.117652	-1.06744	-8.15256	-8.15256	-8.15256	-0.170316	0.617242	-8.15256	-8.15256	-1.45563	-8.15256	-8.15256	-1.43692	0.360982	-8.15256	-1.48588	-1.02355	-0.199796	-0.322324	-8.15256	0.836247	-8.15256	-8.15256	-1.18304	0.16113	0.18453	-1.36016	0.696616	-1.35017	-8.15256	-8.15256	0.523147	-8.15256	-0.245817	-8.15256	-8.15256	-8.15256	0.689224	-8.15256	-8.15256	-8.15256	-8.15256	-1.46547	-8.15256	-8.15256	-8.15256	0.374065	-8.15256	-1.93107	1.68911	0.281188	-8.15256	-8.15256	-0.25655	-8.15256	-1.49312	-1.78629	-8.15256	-8.15256	-8.15256	-8.15256	-1.85553	-8.15256	-8.15256	-8.15256	-8.15256	-8.15256	-2.33909	-8.15256	-8.15256	-8.15256	-8.15256	3.18016	-0.209038	-8.15256
ENSG00000268320	P0DMR2	SCGB1C2	-8.30188	-0.76154	-8.30188	-1.98912	-8.30188	-8.30188	-8.30188	-8.30188	-8.30188	-1.48776	-8.30188	0.160436	-8.30188	-8.30188	-8.30188	-1.53844	-0.11142	-2.12816	-0.601481	-1.72325	-8.30188	-1.36302	-8.30188	0.915647	0.27895	-8.30188	-1.73424	-0.337507	-8.30188	-8.30188	0.62136	-8.30188	-0.0316704	-8.30188	-8.30188	-8.30188	-8.30188	-1.31394	0.46792	-8.30188	-8.30188	-1.60495	-1.20809	-8.30188	-1.58624	-8.30188	-8.30188	-1.63521	-1.17288	-8.30188	-0.471647	-8.30188	0.686924	-8.30188	-0.497633	-1.33237	-8.30188	-8.30188	-8.30188	0.226147	-8.30188	-8.30188	-8.30188	-8.30188	-8.30188	-8.30188	-8.30188	-8.30188	-8.30188	-8.30188	-8.30188	-8.30188	-8.30188	-8.30188	-8.30188	-8.30188	-8.30188	-8.30188	-8.30188	-8.30188	-8.30188	0.95561	0.131865	-8.30188	-8.30188	-8.30188	-8.30188	-8.30188	-1.93561	-8.30188	-8.30188	-8.30188	-1.76245	-8.30188	0.088452	-8.30188	-8.30188	-8.30188	-8.30188	-8.30188	-1.73181	-8.30188	-8.30188	-8.30188	3.03084	-0.358361	0.543756
ENSG00000168515	O95968	SCGB1D1	-8.22438	-1.67631	-8.22438	-0.920726	-8.22438	-8.22438	-8.22438	-8.22438	-8.22438	-8.22438	-8.22438	-8.22438	-8.22438	-8.22438	-8.22438	-8.22438	-8.22438	-8.22438	-8.22438	-8.22438	-8.22438	-8.22438	-8.22438	-1.31912	-8.22438	-8.22438	0.331809	-8.22438	-8.22438	-1.1712	-8.22438	-8.22438	-8.22438	-8.22438	-8.22438	-8.22438	-8.22438	-8.22438	-1.4447	-1.0804	-8.22438	-8.22438	-8.22438	-8.22438	-8.22438	0.289159	-8.22438	-8.22438	-8.22438	-8.22438	-8.22438	-0.643466	-8.22438	-8.22438	-8.22438	-8.22438	-8.22438	-8.22438	-8.22438	-8.22438	-8.22438	-8.22438	-8.22438	-8.22438	-8.22438	-8.22438	-8.22438	-1.09641	-8.22438	-8.22438	-8.22438	-8.22438	-8.22438	-8.22438	-8.22438	-8.22438	-8.22438	-8.22438	-8.22438	-8.22438	-8.22438	-8.22438	-8.22438	-8.22438	-8.22438	-8.22438	-8.22438	-8.22438	-8.22438	-8.22438	-8.22438	-8.22438	-8.22438	-8.22438	0.165952	-8.22438	-8.22438	-8.22438	-8.22438	-8.22438	-8.22438	-8.22438	-8.22438	-8.22438	3.37128	-8.22438	0.0378606
ENSG00000124935	O95969	SCGB1D2	-8.30791	-8.30791	-8.30791	-8.30791	-8.30791	-8.30791	-8.30791	-8.30791	-8.30791	-8.30791	-1.05574	-8.30791	-8.30791	-8.30791	-8.30791	-8.30791	-8.30791	-8.30791	-8.30791	-8.30791	-8.30791	-8.30791	-8.30791	-8.30791	-8.30791	-8.30791	-8.30791	-8.30791	-8.30791	-8.30791	-8.30791	-8.30791	-8.30791	-8.30791	-8.30791	-8.30791	-8.30791	-8.30791	-8.30791	-8.30791	-8.30791	-8.30791	-8.30791	-8.30791	-8.30791	-8.30791	-8.30791	-8.30791	-8.30791	-8.30791	-8.30791	-8.30791	-8.30791	-8.30791	-8.30791	-8.30791	-8.30791	-8.30791	-8.30791	-8.30791	-8.30791	-8.30791	-8.30791	-8.30791	-8.30791	-8.30791	-8.30791	-8.30791	-8.30791	-8.30791	-8.30791	-8.30791	-8.30791	-8.30791	-8.30791	-8.30791	-8.30791	-8.30791	-8.30791	0.0514621	-8.30791	-8.30791	-8.30791	-8.30791	-8.30791	-8.30791	-8.30791	-8.30791	-8.30791	-8.30791	-8.30791	-8.30791	-8.30791	-8.30791	-0.913278	-8.30791	-8.30791	-8.30791	-8.30791	-8.30791	-8.30791	-8.30791	-8.30791	-8.30791	-8.30791	-8.30791	-8.30791
ENSG00000197745	Q6XE38	SCGB1D4	-8.17909	-8.17909	-8.17909	-8.17909	-8.17909	-8.17909	-8.17909	-8.17909	-8.17909	-8.17909	-8.17909	-0.299693	-1.52168	-8.17909	-8.17909	-8.17909	-1.56375	-1.0154	-8.17909	-8.17909	-8.17909	-8.17909	-8.17909	-8.17909	-8.17909	-8.17909	-8.17909	-8.17909	-8.17909	-8.17909	-8.17909	-8.17909	-8.17909	-8.17909	-8.17909	-8.17909	-8.17909	-8.17909	-8.17909	-8.17909	-8.17909	-8.17909	-1.0853	-8.17909	-8.17909	-8.17909	-8.17909	-8.17909	-8.17909	-8.17909	-8.17909	-8.17909	-8.17909	-8.17909	-8.17909	-8.17909	-8.17909	-0.837549	-8.17909	-8.17909	-8.17909	-8.17909	-8.17909	-8.17909	-8.17909	-8.17909	-8.17909	-8.17909	0.57015	-8.17909	-8.17909	-8.17909	-8.17909	-8.17909	-8.17909	-8.17909	-8.17909	-8.17909	-8.17909	-8.17909	-8.17909	-8.17909	-8.17909	-8.17909	-8.17909	-8.17909	-8.17909	-8.17909	-8.17909	-8.17909	-8.17909	-8.17909	-8.17909	-8.17909	-8.17909	-8.17909	-8.17909	-8.17909	-8.17909	-8.17909	-8.17909	-8.17909	-8.17909	-8.17909	1.83254	-8.17909	-8.17909
ENSG00000124939	O75556	SCGB2A1	-8.42616	-8.42616	-8.42616	-8.42616	-8.42616	-8.42616	-8.42616	-8.42616	-8.42616	-8.42616	-8.42616	-8.42616	-8.42616	-8.42616	-8.42616	-8.42616	-8.42616	-8.42616	-8.42616	-8.42616	-8.42616	-8.42616	-8.42616	-8.42616	-8.42616	-8.42616	-8.42616	-8.42616	-8.42616	-8.42616	-8.42616	-8.42616	-8.42616	-8.42616	-8.42616	-8.42616	-8.42616	-8.42616	-8.42616	-8.42616	-8.42616	-8.42616	-8.42616	-8.42616	-8.42616	-8.42616	-8.42616	-0.766596	-8.42616	-8.42616	-8.42616	-8.42616	-8.42616	-8.42616	-8.42616	-8.42616	-8.42616	-8.42616	-8.42616	-8.42616	-8.42616	-8.42616	-8.42616	-8.42616	-8.42616	-8.42616	-8.42616	-8.42616	-8.42616	-8.42616	-8.42616	-8.42616	-8.42616	-8.42616	-8.42616	-8.42616	-8.42616	-8.42616	0.421615	-8.42616	-8.42616	-8.42616	-8.42616	-8.42616	-8.42616	-8.42616	-8.42616	-8.42616	-8.42616	-8.42616	-8.42616	-8.42616	-8.42616	-8.42616	-8.42616	-8.42616	-8.42616	-8.42616	-8.42616	-8.42616	-8.42616	-8.42616	-8.42616	-8.42616	1.58547	-8.42616	0.833737
ENSG00000110484	Q13296	SCGB2A2	-3.49086	-3.41136	-9.95944	-9.95944	-2.84911	-9.95944	-9.95944	-9.95944	-9.95944	-9.95944	-9.95944	-9.95944	-9.95944	-3.13931	-9.95944	-3.19599	-9.95944	-9.95944	-3.25211	-9.95944	-9.95944	-1.44347	-1.99684	-9.95944	-9.95944	-1.50846	-3.39179	-9.95944	-9.95944	-9.95944	-1.03619	-9.95944	-9.95944	-9.95944	-9.95944	-9.95944	-9.95944	-9.95944	-9.95944	-9.95944	-9.95944	-9.95944	-2.86564	-3.1526	-9.95944	-9.95944	-9.95944	-9.95944	-9.95944	-9.95944	-9.95944	-9.95944	-3.28124	-3.75895	-9.95944	-2.98992	-9.95944	-0.624579	-3.16703	-9.95944	-9.95944	-9.95944	-9.95944	-1.86693	0.325102	-9.95944	-9.95944	-2.83146	-9.95944	-9.95944	-9.95944	-1.98487	-9.95944	-9.95944	-9.95944	-9.95944	-3.22115	-9.95944	-9.95944	0.396634	-9.95944	-1.69959	-1.52569	-9.95944	-9.95944	-3.05738	-0.970808	-9.95944	-9.95944	-9.95944	-9.95944	-9.95944	-9.95944	-9.95944	-0.571253	-9.95944	-9.95944	-9.95944	-9.95944	-9.95944	-9.95944	-9.95944	-9.95944	-9.95944	2.22103	-3.5892	-2.6925
ENSG00000205209	Q4G0G5	SCGB2B2	-1.68504	-1.82682	-0.934338	-0.563906	-2.25863	-1.61775	-1.45118	-2.9881	-2.30953	-10.9469	-1.70189	-1.07215	-10.9469	-1.33045	-1.46321	-10.9469	-4.3316	-3.78325	-2.6639	-1.79598	-4.21025	-2.43098	-1.6659	-4.04168	-3.36235	-2.08196	-1.22296	-3.97681	-2.05777	-10.9469	-10.9469	-2.50228	-0.805667	-1.86982	-1.2741	-1.50431	-0.166408	-2.9647	-10.9469	-1.00438	-10.9469	-2.26049	-2.85844	-10.9469	-1.65783	-4.01049	-1.90581	-10.9469	-10.9469	-1.67575	-10.9469	-3.36603	-10.9469	-3.7563	-10.9469	-0.528502	-1.63552	-2.02638	-4.15454	-3.41501	-3.15103	-2.40696	-2.25333	-1.85708	-2.82829	-1.72189	-10.9469	-0.368948	-2.78099	-10.9469	-0.923636	-10.9469	-2.79863	-3.20279	-1.94917	-4.51085	-4.20866	-1.82498	-3.41641	-0.269168	-3.15344	-1.368	-1.7779	-2.11186	-4.6537	-10.9469	-4.26893	-2.71209	-3.00742	-10.9469	-10.9469	-4.55244	-3.41529	-3.07724	-0.752331	-3.17992	-2.81181	-2.72257	-4.38749	-10.9469	-4.37687	-3.75085	-1.92093	-4.18434	0.871039	-2.2688	-1.3656
ENSG00000161055	Q96QR1	SCGB3A1	-9.12553	0.578698	0.597882	-2.81277	-9.12553	-9.12553	-2.42518	-0.169584	-9.12553	-1.31783	-9.12553	-1.24613	-0.892713	1.38321	-9.12553	-1.36874	-2.51019	-9.12553	0.155203	0.761386	-2.38883	0.125821	1.4172	-9.12553	-9.12553	-0.260541	-0.983098	-2.15539	1.46198	-2.07234	1.25525	-2.25757	-1.43795	-9.12553	-2.60853	-1.48507	-9.12553	0.659988	-9.12553	-9.12553	-2.13673	-9.12553	-2.03173	-0.742344	-9.12553	-9.12553	-9.12553	-9.12553	-9.12553	-9.12553	-9.12553	-9.12553	-9.12553	-9.12553	-9.12553	-9.12553	-9.12553	-0.204965	-9.12553	-9.12553	-9.12553	0.412515	-0.694249	-1.03302	-9.12553	-9.12553	-2.29764	-0.00531308	-9.12553	-9.12553	-9.12553	-9.12553	-1.97214	-9.12553	-9.12553	-9.12553	1.05985	-1.99582	-2.58722	0.231641	-9.12553	-9.12553	-9.12553	0.386439	-1.25964	-9.12553	-9.12553	-9.12553	-9.12553	-9.12553	-9.12553	-9.12553	-0.276634	-9.12553	-0.151666	-9.12553	-9.12553	-2.47651	-9.12553	-9.12553	-9.12553	-9.12553	-2.41041	-0.786851	2.47013	-2.7553	0.940709
ENSG00000164265	Q96PL1	SCGB3A2	-3.00256	-1.93079	-9.47114	-2.16748	-9.47114	-9.47114	-1.77774	-9.47114	-2.8229	-9.47114	-2.21897	-2.58562	-0.824482	-0.660614	-1.98137	-9.47114	-9.47114	-3.29741	-9.47114	-1.90007	-1.74122	-9.47114	-9.47114	-9.47114	0.107811	-1.02015	-1.91112	-2.501	-9.47114	-2.41795	-0.961941	-0.612471	-1.78355	-1.39134	-1.96204	-9.47114	-9.47114	-9.47114	-1.69803	-0.749005	-0.904972	-2.77421	-9.47114	-9.47114	-9.47114	-2.53468	-2.42181	-1.229	-9.47114	-0.521287	-2.63458	-9.47114	-9.47114	-2.2805	-9.47114	-0.924354	-9.47114	-9.47114	-9.47114	-9.47114	-9.47114	-2.50838	-3.34516	-0.79543	-0.03367	-9.47114	-9.47114	-9.47114	-2.30017	-9.47114	-2.6067	-9.47114	-2.31775	-1.14426	-9.47114	-9.47114	-9.47114	-2.34142	-9.47114	1.20664	-0.943267	-2.20659	-9.47114	-9.47114	-9.47114	-9.47114	-9.47114	-9.47114	-1.11804	-2.89152	-9.47114	-3.07663	-1.93948	-9.47114	0.501291	-2.6975	-9.47114	-9.47114	-9.47114	-9.47114	-1.90867	-0.959029	-9.47114	-0.718535	2.53944	-3.1009	-1.20889
ENSG00000079689	O76038	SCGN	-9.93435	-3.38627	-3.36727	-3.62159	-2.82401	-9.93435	-3.234	-9.93435	-3.28611	-9.93435	-9.93435	-2.05495	-9.93435	-2.12061	-9.93435	-9.93435	-9.93435	-3.76062	-9.93435	-9.93435	-9.93435	-9.93435	-2.96598	-9.93435	-9.93435	-9.93435	-3.3667	-2.96421	-2.04213	-9.93435	-9.93435	-9.93435	-3.23978	-9.93435	-9.93435	-9.93435	-9.93435	-9.93435	-2.16124	-9.93435	-9.93435	-9.93435	-9.93435	-9.93435	-1.22904	-9.93435	-9.93435	-9.93435	-9.93435	-9.93435	-9.93435	-9.93435	-9.93435	-9.93435	-9.93435	-9.93435	-9.93435	-1.01378	-9.93435	-9.93435	-9.93435	-1.97739	-9.93435	-2.83656	-9.93435	-3.0216	-9.93435	-2.80637	-9.93435	-9.93435	-9.93435	-9.93435	-9.93435	-9.93435	-9.93435	-9.93435	-9.93435	-9.93435	-9.93435	0.00705386	-2.72255	-9.93435	-9.93435	-9.93435	-9.93435	-9.93435	-0.26871	-9.93435	-9.93435	-9.93435	-9.93435	-9.93435	-2.40269	-9.93435	-2.53972	-9.93435	-9.93435	-9.93435	-3.37489	-3.13376	-9.93435	-3.72844	-9.93435	-9.93435	1.66131	-9.93435	-9.93435
ENSG00000151967	P0DPB3	SCHIP1	-3.03942	-4.1786	-12.3013	-5.98856	-12.3013	-5.76608	-12.3013	-12.3013	-3.08015	-12.3013	-5.04915	-5.4158	-5.6439	-4.48759	-4.81154	-5.53787	-12.3013	-12.3013	-12.3013	-12.3013	-5.56462	-12.3013	-2.75762	-5.39605	-12.3013	-3.11502	-4.15888	-12.3013	-12.3013	-2.67225	-12.3013	-12.3013	-4.0311	-12.3013	-12.3013	-12.3013	-4.21671	-12.3013	-12.3013	-2.84359	-3.32107	-12.3013	-5.20752	-12.3013	-12.3013	-3.78777	-4.25745	-3.32412	-12.3013	-5.34274	-5.46476	-12.3013	-5.62312	-12.3013	-4.49707	-12.3013	-4.57032	-2.96646	-4.51544	-5.76161	-12.3013	-2.76327	-5.18571	-5.20353	-5.17748	-12.3013	-12.3013	-3.1811	-12.3013	-12.3013	-3.8602	-12.3013	-12.3013	-12.3013	-12.3013	-12.3013	-12.3013	-5.1716	-4.77079	-0.486516	-5.08952	-5.03677	-12.3013	-12.3013	-12.3013	-4.40531	-12.3013	-12.3013	-12.3013	-5.7217	-12.3013	-12.3013	-12.3013	-4.43161	-1.91421	-5.52768	-5.74092	-5.65229	-12.3013	-12.3013	-12.3013	-12.3013	-4.59308	-12.3013	-0.483332	-4.93983	-3.45568
ENSG00000161929	Q6UWF3	SCIMP	3.04023	2.03528	2.33112	2.16756	2.64868	2.28922	3.00809	1.30339	1.93545	2.14279	2.46104	2.17491	2.47	2.83505	2.59646	2.29896	2.54441	2.60249	3.13009	2.26319	2.16593	3.06461	2.99266	2.92092	3.4591	1.91395	2.69746	1.60629	3.09011	2.81188	3.77958	2.84196	2.94806	2.83427	2.96216	2.61121	3.55825	3.50818	2.63042	3.52041	2.60363	2.73495	3.79812	4.08191	2.8767	3.19211	3.36006	1.65558	2.84872	2.82899	1.72395	3.02223	2.95209	2.14179	2.88148	3.68297	3.16695	2.50749	1.38399	2.39716	3.03603	3.31861	2.27267	2.2621	3.55008	2.37975	3.0757	4.12066	1.47606	1.74935	3.14004	3.04465	2.78018	3.09195	3.34688	2.87429	3.09862	2.56217	1.95327	2.08508	1.81752	3.00509	1.95939	3.79801	1.64231	1.89309	0.131288	2.43407	1.74179	1.44663	0.578517	2.53733	0.543688	1.1964	1.56098	2.48042	1.29513	2.20598	2.10426	-2.32782	2.80844	-0.395048	2.67086	2.40745	1.96275	0.467716	2.7125
ENSG00000006747	Q9Y6U3	SCIN	-3.86581	-3.56356	-4.02893	-4.02319	-4.21739	-6.37048	-12.9057	-3.72779	-6.25747	-5.09801	-3.66066	-3.22334	-5.25546	-12.9057	-5.41594	-12.9057	-12.9057	-6.73199	-5.20531	-5.33464	-6.16901	-4.38975	-5.93734	-5.00648	-5.32111	-3.04227	-5.34569	-6.92411	-5.0135	-3.8607	-3.17639	-5.04394	-6.21115	-3.24451	-4.40058	-12.9057	-3.50237	-12.9057	-5.13261	-12.9057	-4.92261	-6.20878	-5.81191	-3.52469	-6.19007	-3.17203	-3.0584	-12.9057	-2.78575	-12.9057	-12.9057	-12.9057	-5.23458	-12.9057	-12.9057	-3.36086	-4.59202	-2.11284	-4.1231	-5.37378	-3.11468	-4.94875	-6.77974	-2.11724	-3.46824	-2.54446	-6.07782	-12.9057	-4.15647	-2.80273	-4.05059	-3.93401	-4.17413	-12.9057	-4.64302	-5.47797	-5.1742	-5.776	-12.9057	-2.96431	-4.69879	-3.32676	-2.3597	-6.37998	-12.9057	-4.42676	-5.23476	-4.67086	-6.53944	-6.3261	-12.9057	-4.93772	-6.36628	-6.60868	-3.19603	-5.13868	-12.9057	-3.68375	-12.9057	-12.9057	-12.9057	-12.9057	-3.87969	-12.9057	0.689599	-4.22757	-2.4772
ENSG00000151466	Q96NL6	SCLT1	2.98499	3.07118	2.69554	2.87601	3.31798	2.6973	2.61223	2.50035	2.69912	2.80903	3.34381	3.28449	2.75595	3.4921	2.91811	2.95367	3.08895	3.10797	3.31113	3.16734	3.1842	3.97819	3.04214	2.65957	3.22466	2.97088	2.65351	2.17312	4.15937	3.33459	3.05253	3.43987	3.71122	2.81079	3.68257	2.15726	2.75355	2.99267	2.81969	3.5513	2.47181	3.38599	3.33004	3.18919	2.96284	3.53955	3.53278	2.85597	3.88503	3.42022	3.66277	2.25293	2.69264	1.40617	2.69218	3.68156	2.97104	3.36534	3.04384	2.71666	3.5079	3.60678	3.053	2.20791	3.68364	3.18959	3.57156	3.51291	3.36082	2.79867	3.0665	3.23333	3.11275	2.40109	2.84325	2.79527	2.55416	3.15621	2.60009	2.81913	2.22235	3.26709	3.22378	3.68395	2.61114	2.43725	2.97669	3.75797	2.91318	3.03775	2.94243	3.27844	1.74925	3.02749	2.69547	2.91555	2.54441	3.10178	3.18628	0.369266	2.97238	2.64733	3.75652	2.7444	2.63615	1.64161	2.99892
ENSG00000132330	Q96I15	SCLY	-0.881801	-0.7717	-0.460374	-0.376635	-0.689865	-0.844783	-0.947133	-1.30284	-0.503892	-0.760186	-0.184563	-0.688188	-0.345276	-0.0457131	-0.852278	-0.742622	-1.03296	-1.81085	-0.766103	-1.26793	-1.10833	0.0740198	-0.234361	0.163867	-0.172105	0.0512948	-0.666211	-2.50023	-0.541047	-0.384922	-0.606431	-0.60403	-0.538021	0.0379808	-0.373508	-1.00032	-0.139377	0.266835	-0.867065	-0.325886	-0.18681	-0.535636	-0.443534	-1.17079	-0.931693	-0.865052	-0.0993485	-3.45749	-0.12801	-0.762602	-2.50939	-1.53804	-0.862608	-0.956849	-1.79894	-0.96098	-0.985292	-0.542013	-1.43903	-1.35031	-0.807642	-0.610323	-1.42132	-1.43927	0.238708	-0.558876	-1.10377	-0.409114	-0.670617	-1.64712	-0.78158	-1.36503	-0.646506	-0.400283	-1.1584	-0.945017	-1.38675	-0.276138	-0.90439	-0.476609	-1.5468	-0.172104	-1.98649	-2.16055	-2.05883	-1.50527	-2.08473	-0.916303	-1.76264	-0.710689	-1.57871	-0.587566	-2.22467	-1.4703	-0.8325	-1.69887	-2.2859	-1.82463	-1.42053	-6.11872	-0.809572	-2.56205	-0.517275	-0.469349	0.339005	-2.04228	-1.2019
ENSG00000010803	Q96GD3	SCMH1	1.48733	1.37068	1.40737	1.78623	1.77019	1.56998	1.65878	1.15244	1.47188	1.86671	1.8317	1.3311	1.79598	2.27646	1.54722	1.40058	0.836084	0.516952	1.61692	1.58315	1.77347	1.6555	1.34425	2.24401	2.22746	1.83425	1.77433	1.35801	1.92122	0.949169	2.03011	2.02254	2.13833	2.29639	2.27625	1.90812	2.12961	2.49041	1.83196	2.88097	2.19933	1.4489	1.67224	1.13247	1.84057	1.10566	1.97832	-0.166235	2.00854	1.51493	0.258857	1.41147	1.2107	0.638693	1.32274	2.0823	1.77455	2.63325	1.2141	0.911636	1.97034	1.56096	1.29998	1.05967	2.19384	1.23927	2.26139	2.12166	1.42283	1.2261	1.93241	1.53682	1.62375	1.5755	1.10781	1.29222	1.01267	1.97491	1.47899	1.74237	1.79106	1.94508	0.879831	0.74554	0.310081	0.894134	0.872414	1.79803	1.16911	0.799987	1.25357	0.835181	1.02681	0.908937	0.866666	1.43077	0.858558	1.36306	0.931592	-0.176906	0.790352	0.474299	2.54809	1.99793	1.81267	0.691339	1.59605
ENSG00000047634	Q9UN30	SCML1	-0.372736	-0.537408	-0.688063	0.352006	-0.724935	-0.497935	-0.331184	-0.812814	-0.333179	0.561034	-0.494749	-0.781576	-0.374524	0.339727	-0.819458	-0.26751	-1.52331	-0.423386	-0.739015	-0.354583	-0.516808	0.231231	0.55789	1.17643	0.395774	0.844023	-0.228231	-1.69564	0.615533	-0.975026	0.304599	-0.0625838	0.76225	0.803828	0.457361	-0.943543	-1.42317	0.610775	-0.736361	0.0635726	-0.525553	-0.387083	1.0653	0.428178	-0.422622	-0.812657	1.1904	-2.36364	0.380985	-0.354445	-1.99997	-0.00375588	-1.57526	-0.358802	-0.567643	0.262128	-1.10041	-0.585336	-2.23689	-1.49285	-0.511911	-0.118985	-1.54919	-0.830635	-0.623913	-1.92322	-0.486192	-1.24745	-0.663891	-2.49913	-0.650894	-0.76848	-0.981	-1.76475	-0.82979	-1.59755	-2.29143	-0.120675	-1.84188	-0.884779	-2.29953	-0.482293	-1.52026	-0.670964	-1.64258	-1.34953	-1.99008	-1.4788	-3.88592	-1.09022	-4.38398	-3.44385	-1.49314	-1.22403	-1.43834	-0.976808	-2.69288	-0.942177	-2.95635	-3.44855	-1.0219	-4.04767	0.0055529	-0.431799	0.769981	-2.66288	-3.5632
ENSG00000102098	Q9UQR0	SCML2	-4.96964	-2.90176	-2.29892	-3.55265	-11.4382	-2.33105	-1.94246	-2.74473	-2.4796	-2.04986	-2.60741	-11.4382	-3.78797	-1.62931	-4.94044	-2.68477	-11.4382	-2.95865	-2.15749	-1.70314	-1.01362	-1.70212	-1.89452	-1.73595	-1.05273	-2.98724	-2.56087	-3.47384	-4.53995	-2.3932	-4.50609	-1.41136	-3.16801	-2.0397	-3.92912	-4.79055	-2.35628	-11.4382	-1.86248	-1.98049	-1.13776	-3.16563	-1.18392	-2.3198	-11.4382	-3.50767	-3.39435	-4.77154	-2.31697	-3.48546	-3.60798	-1.69325	-2.77063	-4.24758	-11.4382	-1.47881	-3.70723	-1.51914	-3.65234	-1.91214	-3.64231	-2.89824	-3.74112	-1.34968	-1.73806	-1.95053	-3.03386	-2.73218	-1.69065	-1.59801	-0.777975	-2.8806	-1.70834	-2.69743	-2.17788	-2.43112	-1.90421	-0.85847	-2.32794	-1.49682	-2.64797	-1.37438	-3.58735	-4.91249	-4.1542	-11.4382	-3.18466	-3.20337	-3.49869	-3.28374	-11.4382	-5.04371	-2.91047	-11.4382	-1.46579	-3.67119	-3.88549	-3.21385	-4.87876	-11.4382	-1.88149	-4.24212	-3.14732	-1.8797	-1.42659	-5.06799	-2.17833
ENSG00000146285	Q8N228	SCML4	2.77007	2.81856	2.77602	3.34459	3.23741	2.96922	2.8549	2.28401	3.1502	3.29341	2.7591	2.58833	3.05255	3.80422	2.77575	2.87871	2.66952	2.09023	2.47863	2.64642	3.02113	3.18043	3.4136	3.75603	3.53404	3.62115	3.14568	1.64956	3.56173	2.89431	3.34814	3.10481	3.32508	3.71896	3.76684	2.88659	3.32438	3.91311	3.01575	3.55796	2.7908	3.2989	3.85689	2.79575	3.22853	2.7712	3.46626	2.08397	3.71198	2.92901	2.40086	2.36424	2.19416	2.5143	3.0918	3.63663	2.8883	3.10058	2.28888	1.90376	2.99246	3.31173	2.32521	2.61732	2.70354	2.95556	2.6834	3.11455	3.18709	1.38505	2.13802	2.83709	3.23541	3.10182	2.8718	2.6009	2.06607	2.57977	2.63777	1.74216	2.19405	3.4539	2.84646	2.22508	1.23686	2.26957	1.65591	3.38389	2.72071	2.85044	1.0556	1.59735	1.19647	1.88168	2.41704	1.90246	0.497127	1.52428	1.21671	-2.82315	1.01531	0.0971675	2.14738	1.8276	2.30428	0.662809	2.65218
ENSG00000185313	Q9Y5Y9	SCN10A	-5.58035	-3.19131	-5.48185	-3.74984	-4.93859	-12.0489	-5.34858	-12.0489	-2.82776	-12.0489	-12.0489	-5.16341	-12.0489	-5.22879	-12.0489	-4.29214	-5.43358	-4.88523	-3.76587	-12.0489	-12.0489	-12.0489	-5.08056	-4.14969	-3.46809	-3.18394	-2.90905	-5.07878	-12.0489	-3.00391	-12.0489	-12.0489	-12.0489	-12.0489	-12.0489	-12.0489	-12.0489	-12.0489	-3.27912	-2.59119	-12.0489	-12.0489	-2.96307	-5.24208	-3.7575	-12.0489	-3.42191	-4.38936	-3.92508	-12.0489	-12.0489	-5.46049	-4.37779	-12.0489	-12.0489	-12.0489	-5.31116	-1.71518	-5.25652	-5.50922	-5.24654	-4.09197	-5.92295	-1.26046	-2.34877	-5.13618	-12.0489	-2.12246	-1.18678	-3.52828	-3.60781	-5.06863	-4.89553	-4.30477	-2.37414	-12.0489	-12.0489	-2.92696	-4.51839	1.0611	-2.84445	-3.20568	-5.19182	-12.0489	-12.0489	-2.83462	-3.79537	-12.0489	-5.68265	-5.46931	-12.0489	-12.0489	-5.5095	-5.7519	-0.961792	-12.0489	-12.0489	-12.0489	-12.0489	-6.23546	-12.0489	-12.0489	-12.0489	-2.97506	0.868383	-4.68744	-1.20564
ENSG00000168356	Q9UI33	SCN11A	-5.84364	-3.19209	-4.75277	-2.69396	-5.20189	-12.3122	-3.62232	-3.61873	-5.66398	-5.4981	-12.3122	-2.62985	-3.66557	-5.49209	-12.3122	-12.3122	-12.3122	-12.3122	-12.3122	-12.3122	-4.5823	-12.3122	-4.34963	-12.3122	-3.73139	-12.3122	-2.75795	-6.33062	-12.3122	-4.26448	-2.06883	-12.3122	-12.3122	-4.23242	-4.2208	-4.67176	-3.64443	-12.3122	-5.53254	-12.3122	-12.3122	-5.61529	-4.22372	-5.50538	-5.59658	-3.38463	-2.10268	-12.3122	-1.87059	-4.35946	-5.47566	-2.27805	-12.3122	-12.3122	-12.3122	-2.76737	-3.58463	-2.39315	-3.94356	-12.3122	-12.3122	-3.77224	-12.3122	-3.22236	-2.02768	-3.40849	-4.49069	-12.3122	-3.14878	-12.3122	-12.3122	-4.33765	-4.16391	-2.57312	-4.63215	-5.87613	-3.26286	-12.3122	-12.3122	1.04289	-3.30004	-4.05237	-12.3122	-5.78649	-6.01898	-4.41621	-12.3122	-5.65278	-2.96133	-12.3122	-12.3122	-4.34423	-12.3122	-6.01519	-2.92404	-3.96244	-12.3122	-12.3122	-5.75277	-5.51164	-12.3122	-12.3122	-12.3122	-3.97354	1.02008	-3.63408	-2.46815
ENSG00000144285	P35498	SCN1A	-6.48895	-5.41718	-5.39808	-12.9575	-12.9575	-5.43009	-6.25718	-6.57209	-5.31649	-6.1434	-5.70535	-3.49725	-12.9575	-12.9575	-12.9575	-5.20073	-6.34218	-12.9575	-12.9575	-12.9575	-12.9575	-12.9575	-4.41189	-12.9575	-12.9575	-12.9575	-3.40325	-5.40626	-12.9575	-12.9575	-12.9575	-12.9575	-12.9575	-4.29454	-12.9575	-12.9575	-12.9575	-12.9575	-12.9575	-4.23539	-12.9575	-6.26059	-5.86373	-12.9575	-12.9575	-12.9575	-12.9575	-4.71538	-5.82852	-12.9575	-12.9575	-12.9575	-12.9575	-12.9575	-4.1565	-4.99377	-6.21976	-2.81627	-4.17491	-4.84323	-12.9575	-12.9575	-12.9575	-2.54732	-5.83368	-12.9575	-5.136	-2.8386	-12.9575	-12.9575	-12.9575	-4.98295	-4.22594	-12.9575	-12.9575	-12.9575	-12.9575	-12.9575	-12.9575	-1.43214	-3.58339	-5.69297	-6.10042	-12.9575	-6.66428	-12.9575	-12.9575	-12.9575	-12.9575	-12.9575	-12.9575	-12.9575	-12.9575	-12.9575	-2.11128	-12.9575	-12.9575	-12.9575	-12.9575	-12.9575	-12.9575	-12.9575	-12.9575	-12.9575	-0.362096	-4.01693	-2.2397
ENSG00000105711	Q07699	SCN1B	-1.53773	-1.23521	-0.500244	-1.03286	-0.775153	-1.24818	-1.42914	-2.206	-1.48172	-0.867254	-0.245558	-1.70146	-1.76168	-0.861199	-0.701445	-0.918368	-0.804949	-2.0987	-1.88106	-0.764061	-1.85144	-2.3249	-2.03256	-1.22254	-1.19076	-1.39119	-1.11598	-2.03077	-0.601944	-0.725835	-2.06904	-0.632503	-2.89217	-0.800534	-2.74999	-1.61966	-1.03657	0.529884	-0.901987	0.201763	-0.138911	-0.307752	0.0309669	0.172258	-0.703709	1.2793	0.506866	-0.601202	0.400747	0.862788	-0.503773	-0.754166	1.25791	-1.58675	-1.77685	-0.369758	0.792061	0.710853	2.25846	-0.591993	0.461422	-0.302602	-2.00975	-0.488378	0.996871	1.55344	0.665443	0.18564	1.85159	1.61303	-0.401703	1.85213	1.95941	-0.253316	0.306601	1.16522	-1.15006	0.969627	1.76677	2.17114	-0.125783	0.72356	1.15121	-0.817502	-1.49284	1.94317	-0.74168	-2.12175	1.982	-1.55099	-3.13894	-2.38916	-3.0485	-1.04879	-1.38164	-0.567234	-2.02929	-1.48093	-0.22427	-2.46413	-1.56061	-2.21791	0.125498	-2.2398	1.5216	-1.22246	0.810836
ENSG00000136531	Q99250	SCN2A	-4.3222	-4.82564	-5.80266	-4.47959	-13.3621	-6.82687	-5.08607	-5.40325	-5.13852	-4.55763	-13.3621	-3.67973	-4.71545	-6.54197	-13.3621	-13.3621	-6.74676	-7.18838	-6.65478	-13.3621	-5.63219	-13.3621	-5.39951	-5.46287	-13.3621	-6.48786	-3.48629	-7.3805	-13.3621	-6.30892	-6.42997	-6.49414	-5.67452	-4.28497	-6.84511	-13.3621	-13.3621	-13.3621	-6.58242	-3.90437	-13.3621	-5.08951	-3.95485	-3.56658	-6.64646	-4.84856	-3.73692	-4.3849	-2.5422	-5.40934	-13.3621	-5.78119	-6.68391	-13.3621	-2.24175	-6.39259	-13.3621	-1.85906	-3.25953	-6.8224	-13.3621	-4.82212	-13.3621	-3.27357	-6.23827	-4.13704	-3.73779	-3.92048	-13.3621	-5.25519	-13.3621	-5.38753	-13.3621	-13.3621	-13.3621	-6.92601	-6.62382	-6.23239	-6.82379	-1.30636	-6.15031	-4.10461	-13.3621	-6.83637	-7.06886	-3.88517	-13.3621	-13.3621	-5.00901	-13.3621	-13.3621	-13.3621	-4.51321	-7.06508	-2.27497	-13.3621	-13.3621	-13.3621	-5.81032	-13.3621	-13.3621	-7.1562	-6.64699	-13.3621	0.107685	-6.99187	-3.51803
ENSG00000149575	O60939	SCN2B	-3.453	-5.36123	-11.9093	-5.59655	-4.79898	-3.79952	-11.9093	-5.52387	-11.9093	-4.10161	-11.9093	-2.03451	-11.9093	-4.09557	-11.9093	-11.9093	-5.29396	-4.74561	-11.9093	-5.33067	-5.17261	-3.39334	-4.94094	-11.9093	-4.32471	-5.03507	-5.34166	-11.9093	-5.01103	-11.9093	-4.97717	-5.04135	-11.9093	-3.24632	-4.40021	-5.26164	-11.9093	-11.9093	-11.9093	-4.76532	-11.9093	-5.21238	-2.50205	-5.10247	-3.61788	-11.9093	-4.85998	-5.24263	-11.9093	-2.95946	-11.9093	-5.32087	-3.65557	-11.9093	-4.10506	-2.94845	-11.9093	-4.56776	-4.12343	-11.9093	-3.11664	-11.9093	-11.9093	-3.2336	-0.98775	-4.00256	-4.08778	-3.7865	-11.9093	-2.58299	-3.46819	-11.9093	-3.76099	-3.16852	-11.9093	-3.8994	-3.5951	-4.77959	-4.37877	-0.553786	-2.70483	-3.64946	-11.9093	-5.38357	-5.61606	-4.0133	-11.9093	-11.9093	-3.96978	-11.9093	-11.9093	-11.9093	-11.9093	-11.9093	-1.5222	-5.13567	-5.34891	-11.9093	-5.34985	-11.9093	-11.9093	-11.9093	-11.9093	-11.9093	0.56061	-4.54782	-2.32796
ENSG00000153253	A0A590UJW3	SCN3A	-2.20739	-4.12415	-3.78383	-2.11722	-5.55028	-1.18632	-3.16485	-1.76822	-3.702	-1.77114	-2.41675	-2.3268	-1.62456	-0.808522	-2.47721	-4.90383	-2.88848	-2.25802	-2.15881	-0.96743	-2.02971	-1.6454	-2.24333	-1.95921	-1.49796	-1.891	-1.71521	-3.24049	-1.18901	-2.1579	-0.739972	-1.99681	-1.39449	-2.99941	0.0305871	-1.56731	-2.41022	-5.67267	-1.80588	-1.71877	-1.68251	-3.65292	-1.57675	-3.54219	-1.78807	-1.5654	-1.45168	-5.00105	0.545665	-5.70204	-3.83355	-3.76229	-2.29504	-3.66969	-1.40281	-2.53144	-1.41227	-0.804039	-2.07299	-2.13552	-2.69983	-2.12354	-3.23142	-2.4023	-1.45908	-1.67172	-1.38546	-2.37191	-3.49717	-2.44225	-2.80705	-2.69035	-1.60982	-3.59857	-1.66496	-3.91598	-4.3464	-2.95455	-4.54772	0.0165053	-2.99737	-1.23503	-3.81287	-3.14864	-3.57587	-3.18368	-3.67198	-4.42576	-2.31083	-3.77119	-2.52575	-1.75904	-1.22936	-2.38089	-2.1037	-0.651943	-3.30602	-3.70121	-1.79384	-4.86651	-5.09815	-4.1485	-1.87102	-1.74069	0.993586	-3.13604	-1.70191
ENSG00000166257	Q9NY72	SCN3B	-12.6092	-4.07279	-6.04218	-4.31017	-12.6092	-6.07402	-12.6092	-6.22381	-5.96101	-3.80477	-12.6092	-5.72374	-5.95184	-12.6092	-5.11948	-5.84581	-12.6092	-5.44555	-12.6092	-6.03061	-12.6092	-12.6092	-12.6092	-12.6092	-2.70875	-5.73501	-12.6092	-6.62765	-12.6092	-5.55606	-12.6092	-4.16459	-12.6092	-5.52413	-12.6092	-12.6092	-12.6092	-12.6092	-3.51818	-12.6092	-12.6092	-4.91929	-5.51545	-5.80241	-12.6092	-12.6092	-12.6092	-5.94257	-2.68175	-12.6092	-12.6092	-12.6092	-12.6092	-12.6092	-12.6092	-5.63973	-5.87148	-2.468	-4.82337	-6.06954	-4.81334	-12.6092	-6.48328	-3.19799	-5.48541	-5.69651	-12.6092	-5.48128	-4.44329	-6.07687	-12.6092	-12.6092	-12.6092	-4.28238	-12.6092	-6.17316	-4.87774	-12.6092	-6.07094	-0.931913	-4.40233	-12.6092	-5.75214	-12.6092	-12.6092	-12.6092	-12.6092	-12.6092	-4.66972	-5.0372	-12.6092	-12.6092	-5.0776	-12.6092	-1.76301	-12.6092	-12.6092	-5.96023	-12.6092	-4.49453	-12.6092	-12.6092	-12.6092	-12.6092	0.308057	-6.23902	-2.76518
ENSG00000007314	P35499	SCN4A	-2.95642	-2.87615	-3.85505	-3.11388	-4.30557	-5.87544	-4.71728	-6.02523	-2.96746	-4.60297	-2.84416	-2.9504	-3.18025	-5.59054	-5.91289	-4.07114	-12.4107	-6.23695	-3.12994	-3.03767	-5.67397	-3.89471	-4.44808	-5.50541	-3.82984	-2.54723	-3.85448	-4.44629	-12.4107	-5.35748	-2.31915	-12.4107	-4.14046	-2.52733	-12.4107	-5.763	-3.00733	-3.84537	-4.63757	-3.68854	-5.42188	-5.71374	-2.74074	-3.29225	-2.70709	-12.4107	-3.04816	-12.4107	-12.4107	-4.45791	-5.57411	-2.3765	-2.74486	-6.21019	-12.4107	-12.4107	-12.4107	-1.90713	-3.62806	-12.4107	-4.03196	-3.45662	-6.2847	-2.15235	-1.83683	-5.49793	-12.4107	-2.48421	-3.66143	-12.4107	-12.4107	-5.43037	-3.67909	-12.4107	-3.73412	-12.4107	-12.4107	-5.28096	-3.5629	-0.248031	-5.19888	-2.83172	-12.4107	-12.4107	-4.54478	-5.50862	-4.73972	-12.4107	-12.4107	-12.4107	-5.96093	-5.02476	-4.87902	-12.4107	-3.43681	-5.63703	-3.86178	-12.4107	-12.4107	-12.4107	-12.4107	-12.4107	-5.69555	-3.33681	0.506638	-5.04918	-2.82932
ENSG00000177098	Q8IWT1	SCN4B	-11.8648	-11.8648	-5.29772	-4.56114	-4.75446	-11.8648	-5.16445	-11.8648	-2.64363	-5.05067	-3.61737	-3.9854	-11.8648	-11.8648	-5.36702	-11.8648	-4.25683	-11.8648	-5.15747	-5.28616	-4.13488	-11.8648	-11.8648	-2.96859	-11.8648	-11.8648	-3.72236	-11.8648	-2.97562	-3.81705	-3.93858	-4.99684	-11.8648	-11.8648	-11.8648	-11.8648	-11.8648	-11.8648	-11.8648	-3.14266	-3.88169	-3.59221	-3.77629	-5.05796	-5.14915	-11.8648	-11.8648	-3.62265	-3.74095	-11.8648	-4.03456	-5.27636	-3.61106	-5.66431	-11.8648	-3.90105	-4.1338	-1.94572	-3.08219	-11.8648	-11.8648	-11.8648	-11.8648	-3.18909	-11.8648	-11.8648	-11.8648	-3.15875	-11.8648	-11.8648	-11.8648	-4.8845	-11.8648	-5.11393	-11.8648	-4.43706	-11.8648	-11.8648	-11.8648	-1.18702	-5.6433	-1.43869	-11.8648	-11.8648	-11.8648	-11.8648	-4.19384	-4.21251	-11.8648	-11.8648	-11.8648	-5.47029	-11.8648	-5.56777	-1.67018	-11.8648	-4.31206	-11.8648	-11.8648	-11.8648	-4.30233	-11.8648	-11.8648	-11.8648	-0.853866	-11.8648	-2.28345
ENSG00000183873	Q14524	SCN5A	-12.6912	-2.83512	-4.54932	-4.3921	-3.5887	-3.36198	-3.41748	-4.73233	-4.4676	-2.88832	-3.86037	-2.11653	-3.72332	-4.87745	-5.20141	-4.35165	-3.76573	-4.21161	-12.6912	-6.11254	-3.38084	-4.75821	-3.14748	-4.209	-12.6912	-3.82619	-2.05046	-4.7268	-12.6912	-2.83998	-2.3104	-3.51121	-5.99661	-4.0282	-3.18803	-5.05072	-12.6912	-12.6912	-1.6021	-2.97076	-3.12692	-3.68349	-3.02125	-2.89566	-3.98587	-4.76063	-3.32866	-0.790468	-1.87128	-5.7326	-0.657499	-3.11592	-3.70237	-12.6912	-2.89178	-2.56201	-2.79555	-1.55056	-2.10356	-4.57688	-3.89852	-2.73858	-3.26199	-1.51588	-2.76888	-4.20148	-2.87444	-1.04954	-1.82904	-3.1725	-1.13826	-5.71088	-2.9613	-4.3643	-3.20879	-4.26764	-3.15717	-4.56663	-3.35888	1.27859	-3.679	-2.62734	-0.598314	-12.6912	-6.39794	-3.7982	-6.01316	-2.58534	-1.81817	-4.53669	-6.24144	-12.6912	-4.16343	-0.63092	0.121315	1.00006	-12.6912	-12.6912	-5.13939	-3.57906	-6.1211	-0.860704	0.469729	-5.92858	1.93382	-2.87746	-0.90967
ENSG00000136546	Q01118	SCN7A	-5.93314	-12.4017	-4.25986	-3.78163	-5.29139	-4.87429	-4.12569	-12.4017	-3.44311	-5.5876	-3.57091	-3.9394	-4.75147	-12.4017	-3.91597	-12.4017	-12.4017	-6.228	-4.11867	-12.4017	-12.4017	-5.46286	-12.4017	-12.4017	-12.4017	-3.53673	-4.8417	-5.43158	-12.4017	-12.4017	-4.47551	-12.4017	-12.4017	-3.73874	-12.4017	-12.4017	-12.4017	-12.4017	-4.04585	-4.26284	-12.4017	-4.12913	-2.73179	-12.4017	-3.1126	-4.47117	-5.35239	-12.4017	-2.95906	-3.86594	-5.56516	-12.4017	-4.14799	-12.4017	-2.60232	-4.43797	-12.4017	-2.48265	-12.4017	-5.86201	-12.4017	-3.86174	-6.27575	-3.72601	-3.69983	-12.4017	-12.4017	-4.27891	-5.23075	-12.4017	-12.4017	-3.43002	-5.24833	-5.65085	-5.71463	-12.4017	-12.4017	-12.4017	-4.87119	0.201408	-3.61147	-5.13717	-4.55085	-12.4017	-12.4017	-12.4017	-12.4017	-12.4017	-6.03545	-5.82211	-12.4017	-6.00721	-12.4017	-12.4017	-1.6929	-12.4017	-5.84132	-12.4017	-12.4017	-12.4017	-12.4017	-6.19582	-12.4017	-12.4017	1.25248	-6.03149	-1.44302
ENSG00000196876	Q9UQD0	SCN8A	-2.69336	-2.80555	-1.50689	-2.39182	-3.04542	-3.62503	-2.99947	-2.96991	-4.923	-2.88473	-3.90153	-1.95078	-4.49993	-2.75324	-4.66083	-3.58722	-3.95859	-3.99046	-3.4514	-2.0589	-2.51568	-3.63259	-3.60289	-2.44519	-3.98205	-2.1965	-3.4226	-4.59917	-2.08985	-4.5157	-0.940609	-3.96661	-2.21735	-4.4836	-2.12117	-3.92599	-5.06198	-2.70959	-2.79403	-1.84234	-3.16776	-3.00292	-1.9753	-2.89208	-3.443	-2.52061	-2.64776	-4.16939	-1.38365	-2.73916	-5.31635	-4.24827	-4.15778	-3.96337	-2.76276	-1.33025	-3.6131	-1.16975	-3.55803	-5.61465	-2.44942	-2.38726	-3.58008	-2.15178	-3.03183	-1.54496	-3.00824	-2.02831	-2.39986	-5.03967	0.027497	-2.36958	-2.00273	-2.40833	-2.56573	-1.77251	-2.61355	-4.43879	-3.30038	0.337793	-3.77246	-1.80343	-3.49283	-4.63264	-4.06184	-4.25361	-2.89658	-3.17812	-3.7957	-4.57833	-5.70512	-3.59748	-1.86728	-4.27997	-0.0599509	-3.06294	-2.43077	-2.70362	-2.69459	-3.8972	-2.00617	-4.95542	-1.05262	-1.48999	1.59162	-3.33286	-1.64062
ENSG00000169432	Q15858	SCN9A	-4.284	-2.5061	-3.37898	-2.27487	-1.73287	-2.04992	-3.05215	-2.91121	-2.19867	-1.93825	-2.32665	-1.77886	-3.28784	-1.3475	-2.45008	-2.66694	-1.89105	-2.06227	-3.72215	-2.08849	-1.49305	-0.527549	-1.87584	-1.84637	-1.46223	-2.17702	-1.48692	-2.87329	-1.68358	-1.17399	-1.49752	-1.18383	-1.81107	-3.66318	-2.23816	-2.78372	-0.616314	-2.30331	-3.97051	-1.79847	-1.67478	-1.59729	0.249955	-0.660678	-1.95018	0.31377	-0.89417	-1.38691	-0.16198	0.87916	-1.33093	-2.70614	-0.616518	-4.55462	-2.35649	-0.875074	-1.26073	-1.3197	-1.15316	-1.26149	-1.42678	-2.20323	-1.99045	-0.897816	-1.53878	1.03088	0.141105	-0.764348	1.18889	0.583895	0.504155	-1.52295	1.18436	-3.99952	0.161717	0.138649	-1.06096	-0.762596	-3.04593	-0.478156	-2.53706	-1.67715	-0.22303	-1.58583	-0.973314	0.29955	-0.584282	-1.63513	0.0179661	-0.268714	-1.78288	-0.839112	-3.6289	-2.55362	-0.309625	-0.00242671	-1.55081	-1.19836	-0.838304	-5.93973	-2.18454	-0.968711	0.436899	-1.18322	0.793605	-2.21672	-0.727535
ENSG00000163156	Q9BWG6	SCNM1	2.32096	2.1027	2.00162	1.92123	2.41841	2.08972	2.36754	1.36054	1.80802	1.72757	1.8414	1.92884	2.07712	1.92342	2.05186	1.84633	2.39716	1.55568	2.06267	1.5559	2.20396	2.71125	2.83721	2.19448	2.31067	2.09195	2.09334	1.69227	1.89989	2.88735	2.72913	2.52326	2.6068	2.50849	3.14845	2.46634	2.48125	2.73563	2.10216	3.12603	2.42719	2.66446	2.86739	2.56562	2.58227	2.92765	3.23137	1.97101	3.17414	2.85042	1.7502	1.90905	2.12946	1.44694	2.6782	2.81491	2.97232	2.97307	2.68283	1.80798	2.70431	2.56387	2.42373	1.82087	3.39719	3.22779	3.15918	2.97456	3.1424	2.92673	2.88673	2.40286	3.06942	2.05601	1.82814	2.84539	2.25088	3.44643	2.21715	2.83577	1.90968	3.1586	2.80424	2.3551	1.48649	2.90361	1.31816	3.27172	2.71784	2.12008	1.54931	1.763	0.620312	1.71268	1.5603	1.93461	1.35405	1.8828	2.02495	0.299205	2.02025	0.322328	2.54641	2.10179	2.98083	1.52696	2.43171
ENSG00000111319	P37088	SCNN1A	-2.65973	-2.80151	-3.36602	-2.30337	-1.4988	-3.81185	-2.42587	-3.5492	-3.28422	-2.31119	-2.35513	-1.46239	-3.68882	-4.1079	-5.42386	-2.84693	-2.31922	-2.30676	-4.22123	-2.18655	-3.19512	-3.40567	-2.15582	-2.02694	-2.34269	-4.05356	-2.19765	-4.95149	-2.71114	-1.87799	-3.41244	-3.47697	-3.23755	-1.84584	-3.83022	-3.2848	-1.67125	-11.9216	-1.56907	-1.97906	-2.62003	-1.77797	-1.25259	-2.54061	-4.21287	-1.82576	-3.87777	-1.26833	-0.410162	-2.65044	-1.92641	-2.53875	-2.67027	-2.73842	-11.9216	-2.63943	-1.49596	-2.2653	-1.33401	-2.07402	-3.12897	-1.6474	-2.81385	-1.24858	-2.22148	-2.43394	-2.1049	-0.803364	-1.43778	-3.07985	-2.2605	-1.62973	-1.77714	-1.86094	-2.92386	-2.17869	-5.18335	-2.21557	-2.07543	0.892966	-2.71716	-1.49553	-3.07389	-1.70999	-3.64226	-2.03017	-2.08627	-5.2622	-3.24749	-2.35528	-11.9216	-2.22071	-2.39584	-3.31743	-0.834503	-2.83666	-5.36124	-3.69726	-2.79002	-11.9216	-3.36299	-11.9216	-2.04885	-0.471426	1.08877	-4.56015	-0.856069
ENSG00000168447	P51168	SCNN1B	-3.87651	-3.2142	-11.3369	-5.02416	-2.23444	-11.3369	-4.63657	-3.96014	-11.3369	-11.3369	-11.3369	-3.45752	-11.3369	-4.51679	-4.83914	-11.3369	-11.3369	-5.16319	-11.3369	-11.3369	-11.3369	-2.82096	-11.3369	-11.3369	-11.3369	-4.46268	-4.76927	-11.3369	-11.3369	-11.3369	-11.3369	-4.46896	-11.3369	-11.3369	-4.81992	-11.3369	-11.3369	-11.3369	-11.3369	-11.3369	-11.3369	-11.3369	-1.92967	-2.21849	-11.3369	-4.40046	-11.3369	-4.67024	-3.21307	-2.80113	-11.3369	-11.3369	-11.3369	-11.3369	-3.53267	-11.3369	-11.3369	-1.19566	-3.55104	-3.80498	-4.53453	-11.3369	-4.22131	-1.24838	-1.89945	-11.3369	-11.3369	-0.75892	-11.3369	-2.0106	-11.3369	-4.35662	-4.18353	-11.3369	-11.3369	-11.3369	-11.3369	-2.21495	-11.3369	1.10577	-11.3369	-4.07237	-11.3369	-11.3369	-11.3369	-2.85797	-11.3369	-11.3369	-2.17836	-11.3369	-11.3369	-11.3369	-11.3369	-5.03989	-0.949811	-4.56328	-11.3369	-11.3369	-11.3369	-11.3369	-11.3369	-11.3369	-11.3369	-3.58097	1.58039	-11.3369	-3.07467
ENSG00000162572	P51172	SCNN1D	-1.92154	-1.03475	-0.916095	-0.325725	-0.815549	-0.767808	-0.688508	-2.41984	0.0658686	-0.486319	-1.54657	-1.33124	-1.40937	0.0170158	-1.43317	-0.62485	-1.77338	-1.76092	-1.22164	-0.563596	-1.06658	0.136721	-2.09474	-1.15947	-0.213137	-1.70477	-0.0679779	-3.09064	-0.488897	-1.16237	-0.367357	-2.51712	-1.10909	-0.0528416	-1.06614	-0.834721	-1.70977	-1.59027	-2.60599	-0.919085	-1.58941	0.00814533	-1.12149	-1.41052	-0.972434	-1.64211	-1.75061	-3.71623	-1.93312	-3.42302	-4.53923	-3.79487	-11.3758	-1.49309	-0.407363	-0.329686	-4.63802	-0.235173	-0.89501	-2.84776	-1.26315	-1.10155	-2.46028	-1.70185	-2.6739	-3.46905	-0.390019	-1.93416	-3.20983	-3.26888	-2.93467	-0.0844609	-1.06151	-11.3758	-0.794937	-2.36868	-3.06158	-4.24608	-4.83747	0.886364	-0.924803	-0.534907	-1.72203	-4.85005	-3.09641	-2.89684	-1.54043	-3.14094	-5.00952	-1.48789	-2.3549	-1.99636	-2.84804	-2.77159	-0.988683	-1.80614	-3.82306	-3.15142	-1.50824	-4.57521	-3.81332	-3.18462	-1.21378	-1.62486	-0.043071	-3.0187	-2.53015
ENSG00000166828	P51170	SCNN1G	-11.177	-4.62896	-4.60996	-11.177	-11.177	-3.6496	-11.177	-2.8046	-2.21842	-11.177	-11.177	-2.3007	-11.177	-4.35691	-11.177	-11.177	-4.56169	-11.177	-4.46972	-11.177	-4.44034	-4.23818	-11.177	-11.177	-2.0125	-11.177	-4.60939	-11.177	-11.177	-11.177	-11.177	-11.177	-2.90682	-11.177	-11.177	-11.177	-11.177	-11.177	-2.82117	-2.04072	-11.177	-2.90445	-0.922735	-11.177	-4.4614	-11.177	-4.12771	-11.177	-1.05708	-2.64125	-11.177	-11.177	-11.177	-11.177	-11.177	-1.89483	-1.86562	-0.384171	-4.38463	-3.64511	-2.79833	-3.22008	-3.47994	-2.08717	-2.47515	-2.68734	-11.177	-3.05423	-4.00607	-11.177	-11.177	-11.177	-11.177	-11.177	-2.50049	-4.74094	-11.177	-11.177	-11.177	0.637764	-4.95555	-11.177	-1.33086	-11.177	-11.177	-11.177	-2.92348	-11.177	-11.177	-11.177	-11.177	-11.177	-3.64538	-2.89384	-0.330793	-11.177	-11.177	-11.177	-11.177	-11.177	-11.177	-11.177	-4.46192	-11.177	1.53385	-2.4989	-2.3314
ENSG00000133028	O75880	SCO1	1.13164	0.483616	0.700741	1.46786	1.38963	1.55302	1.31369	0.185888	1.02088	1.27947	1.09109	0.736817	1.06117	1.6708	0.950124	1.05104	0.712039	0.362967	1.12176	0.623427	1.22083	1.57191	1.42517	1.84413	1.55604	1.74775	1.32276	-0.0484805	1.47755	1.3432	1.63343	1.28385	1.67335	1.73669	2.06969	0.854307	1.71536	1.65594	0.852432	1.96686	0.665382	1.12139	1.77958	1.44748	1.55024	0.997615	2.11781	0.216458	1.87292	0.473476	0.146935	1.32765	1.23721	0.639242	1.18487	1.94384	1.51843	1.21109	0.187265	0.229029	1.57574	1.08769	0.723612	0.296589	1.85959	1.5543	1.47738	1.57607	1.20767	0.640801	1.09635	1.15428	0.864746	1.32885	1.23698	1.02882	1.02565	0.99786	0.473753	0.491567	0.375475	1.59976	0.864657	0.683408	-0.179777	0.508406	-0.384972	1.14282	0.0702887	0.67594	-0.0787136	0.562759	-0.524967	0.568398	0.814363	0.653703	-0.0677569	0.890437	0.495119	-2.93232	0.962671	-1.58048	1.78075	0.62777	0.610764	-0.346208	0.490351
ENSG00000153130	A0A0C4DGB0	SCOC	-0.760641	-0.629687	-2.14553	-0.403894	-0.832844	-0.413258	-0.578965	-1.95092	-1.38609	-0.518593	-0.455701	-1.97622	-1.28941	-0.964866	-0.631626	-1.10001	-2.09681	-1.34274	-2.00401	-0.549915	-0.712141	-0.508267	-0.419657	-0.879035	-1.44277	-0.698891	-1.65997	-1.15453	-0.81211	-0.890389	-1.2923	-1.46382	-0.432849	-0.486403	0.262028	-1.38666	-0.619038	-1.23608	-0.553335	0.157677	-3.04053	-0.636843	-0.767065	-2.41767	-1.14823	-1.09541	0.227365	-3.04358	-0.0943905	-1.26566	-3.19372	-1.53951	-3.03197	-2.83756	-1.22219	-1.25464	-0.903624	-1.22791	-0.717315	-1.58873	-0.0215671	-1.3683	-0.914956	-1.93224	-0.819245	-1.31184	-0.620147	-1.31733	-2.27321	-2.18057	-1.46738	-1.88075	-1.87628	-0.759216	-1.09909	-1.89971	-1.38827	-3.89622	-2.17457	-0.495394	-0.648281	-0.858124	-4.16991	-1.26202	-1.16031	-1.42946	-3.76722	-0.468313	-5.65451	-0.996203	-0.26529	-1.32072	-1.91067	-2.57023	-0.826778	-1.67431	-2.47382	-0.578328	-0.952467	-1.42491	-1.3776	-2.02578	-0.319026	-1.94826	0.574649	-1.85947	-0.955212
ENSG00000116171	P22307	SCP2	0.759489	0.261758	0.506223	0.668297	0.561893	0.919132	0.993678	-0.145523	0.321739	0.755662	0.752785	0.642473	0.544379	1.11457	0.719314	0.596282	0.537506	-0.0770805	0.422612	1.08532	0.587902	1.1211	1.66539	0.720483	0.828853	1.40699	0.926128	-0.417447	1.13789	0.943567	1.85711	0.877861	1.17877	1.36802	1.89423	0.621991	1.3451	1.2701	0.667807	1.73542	1.24322	1.30667	1.4307	1.05974	1.69054	1.31131	1.70516	-0.0956675	1.50533	1.08086	-1.13689	0.0108245	1.30945	0.34512	1.10504	1.43209	0.79541	1.2695	-0.641041	0.103581	1.66333	0.700447	0.567207	-0.288852	1.8425	0.65003	1.48191	2.29681	0.573211	0.344063	2.09662	0.329613	0.989359	1.19939	1.25235	0.793123	0.795932	0.908188	1.06784	0.689239	0.588777	1.04393	1.00892	0.704083	-0.238851	-0.104292	-0.508621	1.42408	0.0980666	0.098112	-0.432695	1.36597	-0.809021	0.0674853	0.580134	0.697325	0.253753	0.606286	0.332958	-1.31062	1.0649	-0.533737	1.73183	-0.116653	1.29	-0.0234321	0.564855
ENSG00000132631	Q9UJQ7	SCP2D1	-0.739921	-8.78256	-8.78256	-8.78256	-8.78256	-8.78256	-2.08221	-8.78256	-8.78256	0.0219184	-8.78256	-1.89705	-8.78256	-8.78256	-1.29279	-8.78256	-8.78256	-8.78256	-8.78256	-8.78256	-8.78256	-8.78256	-1.81419	-8.78256	-8.78256	-8.78256	-2.21491	-2.80096	-8.78256	-8.78256	-8.78256	-8.78256	-8.78256	-8.78256	-8.78256	-8.78256	-8.78256	-8.78256	-8.78256	-0.0604267	-8.78256	-8.78256	-8.78256	-8.78256	-8.78256	-8.78256	-8.78256	-8.78256	-8.78256	-8.78256	-8.78256	-8.78256	-8.78256	-8.78256	-8.78256	-1.81304	-8.78256	-8.78256	-8.78256	-8.78256	-8.78256	-8.78256	-8.78256	-0.690051	-8.78256	-0.292859	-8.78256	-1.65459	-8.78256	-8.78256	-8.78256	-8.78256	-8.78256	-8.78256	-8.78256	-2.34646	-8.78256	-8.78256	-8.78256	0.574612	-8.78256	-0.522711	-8.78256	-8.78256	-8.78256	-1.88051	-8.78256	-8.78256	-8.78256	-8.78256	-8.78256	-8.78256	-8.78256	-1.49473	-8.78256	-8.78256	-8.78256	-8.78256	-8.78256	-8.78256	-8.78256	-8.78256	-8.78256	-8.78256	1.22907	-8.78256	-1.51562
ENSG00000121064	Q9HB40	SCPEP1	3.12816	1.55983	2.35805	2.69605	2.77584	2.65811	3.19387	1.44782	1.99357	2.11795	2.83686	2.27484	2.54953	2.60314	2.3785	2.06681	2.72248	2.60246	2.72948	2.33826	2.13837	3.07377	3.60985	2.52301	3.464	2.7291	2.30578	1.9858	3.22446	3.51091	3.57332	2.67214	2.88356	2.59466	3.3733	2.25128	3.12411	3.02137	2.71118	3.67276	2.70909	2.91714	3.59701	4.00078	3.08957	4.03814	3.53301	2.38413	2.83938	3.53506	1.61981	3.51329	3.34566	2.25177	3.79792	3.89314	3.61112	2.28674	2.31215	2.41111	3.8517	2.44582	2.74667	2.32913	3.67108	3.47063	3.96591	4.28868	2.92503	2.97218	4.25005	3.38402	4.23986	3.25758	3.70013	3.49462	3.45637	3.94106	2.47681	2.77019	2.0792	3.65664	3.94549	3.13391	2.37145	2.51977	1.5212	2.92484	3.49947	2.20599	1.07482	3.46967	1.86942	2.60973	2.58114	3.73767	2.65019	2.34427	2.6237	1.32052	4.10625	1.75625	3.88043	3.26308	2.74193	2.5557	2.60306
ENSG00000164106	O75711	SCRG1	-5.33011	-11.7987	-11.7987	-3.1786	-11.7987	-4.27126	-5.09834	-4.42191	-11.7987	-11.7987	-11.7987	-3.33637	-5.14128	-11.7987	-4.30892	-4.0419	-5.18335	-11.7987	-4.09829	-11.7987	-3.48608	-4.85983	-11.7987	-2.90248	-3.21786	-11.7987	-11.7987	-4.82855	-3.32354	-4.7455	-11.7987	-11.7987	-11.7987	-11.7987	-11.7987	-2.84065	-11.7987	-11.7987	-11.7987	-11.7987	-11.7987	-5.10176	-11.7987	-11.7987	-11.7987	-4.86224	-11.7987	-5.13201	-2.67744	-4.84011	-11.7987	-11.7987	-11.7987	-11.7987	-11.7987	-11.7987	-4.0677	-11.7987	-11.7987	-11.7987	-11.7987	-3.84173	-11.7987	-3.70618	-3.0968	-3.89195	-4.9708	-4.67072	-11.7987	-2.95691	-11.7987	-11.7987	-2.65292	-11.7987	-3.536	-3.37515	-11.7987	-11.7987	-4.26816	-0.858025	-5.5772	-4.53414	-4.94158	-5.27296	-11.7987	-4.89664	-11.7987	-5.13925	-3.85916	-4.22664	-3.36138	-11.7987	-11.7987	-3.51549	-2.82483	-2.71371	-11.7987	-5.14967	-11.7987	-4.99811	-11.7987	-3.02421	-4.09046	-11.7987	0.0192944	-3.85517	-3.53645
ENSG00000180900	H0YDF9	SCRIB	2.30967	1.45047	1.99012	2.2816	2.34435	2.44921	2.46792	1.20076	2.38907	2.27217	1.99798	2.09878	2.38504	2.78875	2.00801	2.041	1.82609	1.35994	2.40165	1.94291	2.05895	2.99628	1.67187	2.42717	2.67268	2.54248	2.5893	1.18418	2.53856	2.10622	2.75285	2.12807	2.76042	3.03308	2.66317	2.2998	2.9971	2.67098	1.73092	3.22935	2.07303	3.05805	2.3557	2.05714	2.52815	2.17853	2.33838	-0.190233	2.58149	1.96748	0.66912	2.34837	1.80092	1.32778	2.64285	2.84591	1.94013	2.64164	2.1063	1.35678	2.10744	2.60357	1.75052	1.8817	2.46688	1.99637	2.51648	2.51411	1.92941	2.01953	2.61388	1.86285	2.04921	2.26368	1.95477	1.51502	2.08687	2.02536	2.10228	1.92706	2.34395	2.24224	2.0509	1.43967	1.29533	1.63198	0.673482	2.13206	1.35822	2.01918	0.35119	1.44124	0.953996	0.675208	1.39557	1.39142	1.19043	1.51655	1.02314	-1.90215	1.77077	-0.098446	2.36085	2.54371	2.08481	0.0949382	2.11502
ENSG00000136193	Q12765	SCRN1	0.847165	0.798817	1.11273	1.10007	1.06798	1.21518	1.18322	0.133544	0.315149	1.00857	1.08742	0.52544	1.28033	1.61283	1.33926	1.03542	0.977806	0.121886	1.57628	1.25904	1.0459	1.74574	2.13365	1.51548	1.80421	1.93263	1.79913	0.224934	1.41534	1.73782	2.04504	1.40071	1.43217	1.11184	1.15325	1.16244	1.99923	1.79521	1.38881	1.80043	0.897447	0.949179	2.08628	1.53168	1.41163	1.15183	1.00653	-0.22249	1.51356	1.02872	0.320822	1.36561	1.14436	1.0761	1.327	1.47104	1.10142	1.09793	0.064821	0.883459	1.41172	1.36354	0.786451	0.679246	1.57706	0.397643	1.63383	2.06182	0.721924	0.980375	1.41291	1.44912	0.765614	1.35973	0.995822	0.849072	1.40592	1.22284	0.393092	0.977334	0.348055	1.07388	0.405661	2.11715	-1.29485	-0.118252	-0.976284	-0.147362	0.167576	-0.112538	-0.529118	0.247671	-0.737903	-0.683639	0.708871	0.289759	0.536694	0.694386	0.751435	-4.58156	-0.1981	-1.86835	1.9383	1.22957	1.69142	-1.36124	1.2018
ENSG00000141295	Q96FV2	SCRN2	0.387339	0.560764	1.36112	0.877181	0.985901	1.27552	1.29937	0.440704	1.0194	1.22158	0.518806	0.486441	1.3149	2.10196	0.719318	0.778226	0.798597	-0.647646	1.1138	1.23533	1.4235	1.73633	0.508572	1.62156	1.92688	2.11858	1.43831	0.308801	1.49905	1.82508	1.80616	1.05353	1.29353	2.25206	2.24326	0.519397	2.46467	1.64832	1.00401	1.20616	1.4972	1.84014	0.19899	1.37647	0.729989	1.23804	1.15388	-0.996527	1.27595	0.297147	-0.446993	1.02768	0.862062	0.763448	1.68369	1.76723	1.39602	1.11555	0.614858	0.681553	1.20974	1.76042	0.65689	0.815766	1.42683	1.01624	1.70104	1.92688	0.94389	1.75408	0.687504	0.640846	-0.658016	0.974936	0.345147	0.906855	1.68337	1.50489	1.19458	0.705043	1.33854	1.41239	0.265228	0.238745	-0.696402	0.618553	-0.606903	1.37352	0.76912	0.877949	-2.53498	0.575371	0.359455	0.0618423	0.3212	0.695431	-0.519345	0.470155	0.096016	-3.59107	-0.329116	-2.78113	1.51064	1.20354	1.62313	-0.531107	0.809215
ENSG00000144306	Q0VDG4	SCRN3	0.762601	0.896391	0.456267	0.80771	0.636563	0.561558	0.26902	-0.0492029	0.538251	0.428209	0.825146	0.21078	0.313114	0.599283	0.421845	0.420134	0.183194	-0.405547	0.633516	0.846372	0.62755	0.901829	1.39716	1.06057	0.914403	1.19918	0.835265	-0.551573	0.894854	1.01704	1.65236	0.43812	0.848001	0.74441	1.12797	0.916104	1.21627	1.44154	0.741302	1.57408	0.0195186	-0.0338899	1.77405	0.930937	0.776187	1.71642	1.84953	0.482887	2.35915	1.71909	-0.50573	0.740817	0.801103	-0.236472	1.02407	1.64883	1.57333	0.959463	0.406297	0.750462	0.863723	1.5335	0.21136	0.254793	2.0708	1.23801	1.75502	1.1263	1.91317	1.50846	1.29237	1.55118	1.50694	0.963714	1.61292	1.04616	0.699526	1.85144	0.659806	0.744814	0.24408	1.50992	0.918915	1.04662	-0.0981369	0.720364	-0.229786	1.29357	-0.608912	0.191482	-1.17613	1.18848	-0.249506	0.109154	0.775867	0.512862	-0.964875	0.38708	-0.0152336	-1.72161	1.09143	-2.64334	1.30608	0.37623	0.762642	-0.976637	0.0881367
ENSG00000215397	Q9NQ03	SCRT2	-11.2056	-3.66521	-11.2056	-4.89279	-4.09522	-11.2056	-11.2056	-4.82011	-3.56452	-4.39142	-11.2056	-11.2056	-11.2056	-11.2056	-4.70777	-11.2056	-4.59021	-5.03183	-11.2056	-11.2056	-4.46885	-11.2056	-11.2056	-11.2056	-11.2056	-11.2056	-11.2056	-4.23541	-11.2056	-4.15236	-11.2056	-11.2056	-11.2056	-4.12043	-11.2056	-11.2056	-11.2056	-11.2056	-11.2056	-11.2056	-11.2056	-4.50862	-4.11175	-11.2056	-11.2056	-3.275	-11.2056	-4.53887	-4.07655	-1.67171	-3.37532	-4.61712	-11.2056	-11.2056	-11.2056	-4.23604	-11.2056	-2.86846	-4.41315	-3.67362	-11.2056	-11.2056	-11.2056	-4.10777	-11.2056	-11.2056	-2.38722	-1.76392	-11.2056	-3.68099	-11.2056	-11.2056	-4.05216	-11.2056	-3.52548	-11.2056	-3.47404	-3.081	-11.2056	-1.26415	-3.99376	-11.2056	-4.34844	-11.2056	-11.2056	-3.30954	-2.952	-11.2056	-11.2056	-11.2056	-11.2056	-11.2056	-11.2056	-11.2056	-3.81092	-11.2056	-11.2056	-11.2056	-11.2056	-11.2056	-11.2056	-11.2056	-11.2056	-3.44961	1.12689	-3.84406	-3.93861
ENSG00000070031	P09683	SCT	-7.91672	-1.36864	-7.91672	-1.60396	-7.91672	-7.91672	-1.21637	-7.91672	-7.91672	-7.91672	-7.91672	-1.0312	-7.91672	-1.09659	0.890161	0.422809	-1.30137	-7.91672	-7.91672	-0.345646	-0.186799	-7.91672	-7.91672	-7.91672	-7.91672	-7.91672	-7.91672	-1.93511	-1.01844	-7.91672	0.00949589	-7.91672	-1.22215	-7.91672	0.588417	-7.91672	-7.91672	0.648588	-7.91672	-0.77273	-7.91672	-7.91672	-7.91672	-7.91672	-7.91672	0.0138362	-7.91672	-7.91672	-7.91672	-7.91672	-7.91672	-7.91672	-7.91672	-7.91672	-7.91672	-7.91672	-7.91672	-7.91672	-1.12431	-7.91672	-7.91672	-0.953963	-7.91672	0.175792	-0.792878	-7.91672	-7.91672	-0.788743	-7.91672	-7.91672	-7.91672	-7.91672	-7.91672	-1.16585	0.345971	-7.91672	-0.185204	-7.91672	-1.3784	1.44046	-7.91672	0.343132	-7.91672	-7.91672	-7.91672	-7.91672	-0.245761	-7.91672	-7.91672	-7.91672	-7.91672	-7.91672	-1.37729	-7.91672	-7.91672	-0.149686	-7.91672	-7.91672	-7.91672	-7.91672	-7.91672	-7.91672	-7.91672	-1.15411	1.09631	-1.54648	0.345528
ENSG00000080293	P47872	SCTR	-11.1433	-3.02061	-2.58771	-3.83967	-11.1433	-2.61981	-4.44298	-11.1433	-11.1433	-11.1433	-11.1433	-1.46095	-11.1433	-11.1433	-11.1433	-11.1433	-11.1433	-11.1433	-11.1433	-4.56469	-3.41341	-11.1433	-11.1433	-1.92579	-3.55873	-2.69234	-3.58331	-2.01224	-11.1433	-11.1433	-11.1433	-4.27537	-11.1433	-4.0582	-11.1433	-11.1433	-11.1433	-11.1433	-2.05226	-3.00445	-11.1433	-1.28889	-2.47162	-11.1433	-11.1433	-3.21277	-4.094	-11.1433	-2.43624	-1.19494	-11.1433	-11.1433	-11.1433	-11.1433	-11.1433	-2.59654	-4.40556	-0.809585	-2.36072	-11.1433	-11.1433	-11.1433	-5.01735	-1.05479	-1.22103	-1.65563	-11.1433	-2.43728	-1.17361	-11.1433	-11.1433	-4.16303	-3.98994	-4.39246	-4.45624	-11.1433	-11.1433	-11.1433	-4.60501	1.7354	-2.61546	-2.88348	-1.71166	-11.1433	-11.1433	-11.1433	-4.46531	-11.1433	-11.1433	-4.56371	-11.1433	-11.1433	-11.1433	-3.8555	-0.94871	-11.1433	-11.1433	-4.4943	-11.1433	-11.1433	-11.1433	-11.1433	-11.1433	-4.38072	1.77398	-1.98076	-1.56198
ENSG00000159307	Q8IWY4	SCUBE1	-4.92526	-2.73369	-3.60657	-2.86474	-5.85757	-5.44047	-4.69187	-6.58247	-5.32687	-4.57739	-2.55425	-3.28553	-4.73508	-4.15738	-3.48416	-3.89319	-12.9679	-6.79418	-12.9679	-4.8144	-4.65529	-5.03493	-3.00965	-2.75158	-2.22008	-2.52002	-3.41363	-3.54778	-6.06963	-3.6015	-4.45871	-3.78793	-3.70003	-4.30492	-12.9679	-12.9679	-5.878	-12.9679	-3.03001	-2.37379	-12.9679	-3.69765	-3.88205	-2.08578	-2.0174	-4.04031	-3.60539	-4.72576	-2.38887	-1.16259	-12.9679	-3.80706	-4.30031	-12.9679	-12.9679	-4.00705	-2.78304	-1.3129	-5.18202	-6.42819	-12.9679	-6.00515	-2.95445	-2.07258	-2.1532	-2.60665	-3.15117	-3.26359	-3.22034	-6.43552	-6.10347	-3.9962	-2.82341	-6.21703	-4.29135	-3.0876	-6.22962	-12.9679	-5.43737	0.245199	-3.30466	-4.70805	-1.95267	-12.9679	-6.67466	-4.07492	-6.28989	-6.30847	-3.15819	-6.38829	-12.9679	-3.12964	-6.42847	-6.67088	-1.12205	-12.9679	-4.41902	-5.32608	-6.40845	-12.9679	-3.82557	-12.9679	-12.9679	-6.2053	0.742875	-3.80534	-0.852059
ENSG00000175356	Q9NQ36	SCUBE2	-5.72584	-4.65407	-4.63497	-2.43882	-3.5061	-3.34975	-2.69866	-2.65448	-2.7512	-3.38994	-4.94225	-3.31808	-3.9616	-12.1944	-4.12236	-3.44097	-4.58645	-3.23057	-3.49749	-4.62335	-3.8818	-2.45831	-4.23182	-3.29821	-3.02988	-2.16122	-3.63822	-4.64315	-3.30524	-2.56535	-4.2682	-3.74975	-2.92654	-4.11462	-1.9916	-5.54675	-5.10451	-3.62911	-1.52015	-2.73669	-3.21417	-2.92416	-1.65082	-3.07599	-4.48565	-2.94549	-2.56923	-2.54022	-4.07057	-2.24603	-5.35785	-3.2961	-4.52328	-2.01244	-2.39501	-1.65053	-2.29879	-1.69087	-3.41181	-12.1944	-3.40176	-3.65443	-3.2789	-1.10654	-2.27212	-1.59233	-2.5701	-1.07614	-1.44769	-2.50603	-4.33619	-1.90251	-1.88014	-2.28558	-2.06068	-4.76668	-4.4629	-5.0647	-3.66779	1.3306	-3.18224	-2.61547	-3.02537	-3.35933	-3.91504	-2.71749	-3.527	-3.95956	-1.75724	-3.30499	-12.1944	-3.81283	-4.66276	-4.32471	-0.348564	-3.10944	-5.63402	-4.5526	-3.64648	-6.38095	-3.63577	-12.1944	-3.1684	-2.27375	1.62327	-3.51627	-1.61401
ENSG00000146197	Q8IX30	SCUBE3	-3.78941	-4.123	-4.68627	-3.62563	-4.14062	-3.13855	-3.23459	-4.28687	-3.60831	-2.85736	-12.2457	-1.78647	-3.01531	-5.42559	-2.76198	-3.9062	-4.63775	-4.50042	-4.54532	-2.87273	-3.93311	-4.31275	-4.28313	-5.34046	-2.08244	-1.68244	-1.78545	-4.69446	-3.35655	-3.61483	-1.32471	-3.80106	-3.56164	-2.36238	-4.1543	-12.2457	-3.57793	-12.2457	-2.30783	-1.52615	-5.25693	-1.86125	-1.99142	-2.4502	-2.22056	-3.31813	-2.88321	-4.58616	-1.12641	-2.48977	-4.41549	-4.6648	-1.49339	-5.05508	-3.4447	-1.47958	-3.19688	-0.389149	-2.46475	-3.71769	-3.45306	-3.70574	-3.5521	-0.765687	-2.80825	-3.75602	-1.42979	-2.54141	-1.91375	-3.72508	-3.0693	-12.2457	-2.77853	-3.18368	-2.98538	-5.80963	-3.19636	-3.53793	-2.55135	0.431396	-2.4571	-2.40405	-3.81197	-12.2457	-4.96171	-12.2457	-2.25851	-12.2457	-5.87945	-4.09124	-12.2457	-3.28061	-4.13171	-4.37602	-1.05172	-12.2457	-5.68532	-5.5967	-4.69394	-6.43225	-3.36592	-4.05455	-12.2457	-2.6872	1.01258	-4.3022	-1.28702
ENSG00000260428	Q7RTU7	SCX	-2.89678	-1.24264	-1.80591	-0.745262	-2.25503	0.740509	-1.67196	-0.671864	-2.71712	0.023007	-0.120305	-1.48596	-1.71511	-2.54523	-0.879603	-1.02583	-1.17489	-3.19164	-0.668427	-9.36536	-2.62866	-0.114006	-0.819728	-1.46612	-1.78076	-1.49728	-2.79771	-0.817945	-0.476181	-0.320341	-9.36536	-2.4974	-1.09514	-1.28556	-9.36536	-9.36536	-0.697565	-1.38311	-9.36536	-1.22648	-2.37656	-0.0951013	-2.27156	-1.56497	-2.64971	-9.36536	-9.36536	-9.36536	-2.23635	-9.36536	-0.952273	-0.788212	-2.68716	-2.17472	-1.56111	-2.39584	-2.62759	-0.0304991	-0.582748	-0.837327	-9.36536	-0.411304	-3.23938	0.0459041	-2.24152	-9.36536	0.451378	-9.36536	-9.36536	-0.844715	-9.36536	-1.39078	0.779138	-9.36536	0.631004	-2.92926	-1.63384	-9.36536	-1.83482	-0.00818632	-2.15356	-0.107865	-9.36536	-2.83962	-1.49947	-2.4633	-9.36536	-1.71307	-9.36536	-0.213406	-2.91561	-2.97085	-1.25134	-2.07753	-1.97073	-2.59172	-1.23022	-9.36536	-2.8059	-1.98413	-2.79528	-9.36536	-0.076767	-1.02668	0.646272	-9.36536	-1.10311
ENSG00000142186	Q96KG9	SCYL1	3.3491	3.18648	3.55434	3.89822	3.4677	3.47241	3.6265	3.02717	3.38307	3.71124	3.53252	3.55797	3.38747	3.89684	3.28815	3.57968	3.37869	3.0549	3.74804	3.41131	3.58449	4.22355	4.1991	3.74101	3.88019	4.00046	3.86209	2.35779	3.63054	4.45066	4.06992	4.27314	3.6953	3.99311	3.85309	3.28192	4.11008	4.16611	3.43588	3.86837	3.86107	3.94922	3.24752	3.41101	3.77596	3.78601	4.04501	3.24807	4.2005	4.32422	3.59724	3.68952	4.01597	2.93488	3.80847	4.0398	3.82138	3.81594	3.23911	3.29749	3.6863	3.32531	3.83487	3.20715	4.05354	3.58542	3.98671	4.04059	3.56625	4.18093	4.04516	3.11851	3.9261	3.68176	3.56113	3.86718	3.32576	4.17002	3.75115	2.74794	3.40942	3.92963	4.07652	3.12178	2.7755	3.34377	3.29686	3.6918	3.82321	3.4123	1.83856	3.193	2.37173	2.76192	2.9097	3.24373	2.9255	3.00244	3.13433	2.32822	3.36124	2.32115	3.8137	3.43903	3.21763	2.63588	3.35474
ENSG00000136021	Q6P3W7	SCYL2	2.28551	2.49621	2.39033	2.21928	2.89056	2.46394	2.35895	2.09247	2.31801	2.21076	2.69379	2.27571	2.55794	2.60341	2.15427	2.55158	2.38043	1.92256	2.46239	2.29349	2.26692	2.79149	2.90113	2.86636	2.57386	2.59191	2.32678	1.48308	2.58193	2.98661	3.09735	2.63542	2.86591	2.58583	3.40358	1.97796	2.48878	3.05968	2.00433	3.25607	2.37275	2.63697	2.94249	2.42479	2.67504	3.32705	3.17778	2.53724	3.4109	3.24678	2.23339	2.29774	3.11171	1.55465	3.0116	3.11841	3.0689	2.61723	2.53172	2.24283	3.01526	2.63535	2.42015	1.9362	3.40187	2.96611	3.28322	3.07163	3.21285	3.21825	3.01663	2.77565	3.32443	2.50086	2.69305	2.95991	2.36162	3.22875	2.69151	2.29445	2.09697	3.2378	3.02169	2.52541	2.46827	2.91916	2.18179	3.13997	2.48809	2.58449	1.98973	2.78675	1.78527	2.41798	2.44697	2.56187	2.31398	2.51941	2.56411	2.00948	2.82786	2.26498	3.13176	2.80119	3.19966	2.09395	2.33629
ENSG00000000457	Q8IZE3	SCYL3	0.974943	1.57267	1.58196	1.44856	1.77029	1.73617	1.88538	0.959868	1.72245	1.76003	1.72229	1.465	1.5486	2.04125	1.30929	1.3948	1.19232	1.01514	1.89242	1.33261	1.61776	1.7431	2.19935	1.78782	2.24747	1.99753	1.27301	0.37885	1.86566	2.03207	2.65312	1.84536	2.10066	2.21931	2.74368	1.14173	2.46088	2.50623	1.28921	1.93819	1.78184	1.7906	2.35127	2.01918	1.96148	2.26671	2.51066	1.66254	2.67623	2.22342	1.80342	1.33054	1.44505	1.37087	2.18717	2.51553	2.50514	1.18292	1.73811	1.52414	2.1788	1.70829	1.34777	0.665495	2.48724	2.40199	2.33778	2.18702	2.69062	1.47551	1.67954	2.14099	2.16338	1.72722	1.91558	2.03776	1.1296	1.83999	0.880837	1.24966	0.766622	2.35329	1.78232	1.83598	0.679678	2.05306	0.444991	1.84407	1.59982	1.04412	0.433286	1.13446	0.328447	1.09466	1.16707	1.44356	0.417797	1.05475	1.17574	-0.689318	1.42746	0.145196	2.00277	1.62189	2.0304	0.678781	1.21636
ENSG00000198301	Q9NVU7	SDAD1	2.24767	1.91689	2.32398	2.4729	2.67098	2.48882	2.58216	1.75241	1.73032	2.69699	2.20165	2.06052	2.35538	2.95887	2.3558	1.91968	1.93807	1.80351	2.31755	2.23864	2.58619	3.03281	3.01525	3.27739	2.99166	2.80007	2.27686	1.21468	2.71578	2.66636	3.37194	2.90437	2.92806	3.07402	3.78197	2.29579	3.06878	3.2491	2.44166	3.40631	1.71403	2.43149	3.39663	2.66795	2.68125	2.96372	3.35183	0.767736	2.89082	1.65933	0.408801	2.79533	2.20798	2.16018	1.79744	3.28743	2.19774	2.24978	0.653681	1.9388	3.24839	2.48125	2.07443	1.69832	3.01991	2.56327	2.50278	3.25103	2.27602	1.68631	3.05667	2.71734	1.55795	2.74697	2.34819	2.0564	2.41237	1.56386	2.08034	1.3547	1.81313	3.05055	1.62857	1.90957	1.12694	0.889763	0.703255	2.901	0.426629	1.4817	1.58484	2.20695	1.50336	1.4659	1.70763	2.42296	1.18222	2.28444	2.07422	-1.68041	2.4613	-0.735248	2.7789	2.23716	2.29935	0.9105	1.40926
ENSG00000115884	P18827	SDC1	-11.2128	-2.35518	-11.2128	-2.5927	-2.52448	-11.2128	-3.5194	-3.25394	-11.2128	-11.2128	-11.2128	-1.16824	-4.55538	-2.81624	-3.72302	-2.87327	-11.2128	-11.2128	-11.2128	-11.2128	-4.4761	-11.2128	-11.2128	-11.2128	-2.63196	-3.34471	-4.64515	-11.2128	-11.2128	-11.2128	-4.28066	-2.76813	-4.51823	-3.13299	-0.388911	-11.2128	-4.12288	-0.32861	-11.2128	-1.49237	-11.2128	-1.72048	-2.54109	-3.41241	-1.18763	-11.2128	-2.17166	-1.97303	0.661141	-3.26003	-11.2128	-2.63565	-1.96142	-11.2128	-2.41177	-1.44582	0.721216	-2.8757	-0.62517	-3.68086	-11.2128	-3.25583	-2.51917	-1.53885	1.42445	-2.30906	2.12604	-0.393931	-2.46355	2.09847	-1.55166	-4.2325	-0.898514	-11.2128	-1.36828	1.11371	-4.47451	1.03616	-11.2128	-0.272126	-0.0559362	1.46883	0.217301	-11.2128	-11.2128	-0.322092	-11.2128	-4.55336	-0.0561288	-1.64644	-3.18913	-2.24768	-11.2128	-1.34772	-1.50311	0.677263	-1.8582	0.976682	-11.2128	-2.42195	-2.65415	-5.00689	0.44317	-1.29212	1.49809	-2.8557	-0.784282
ENSG00000169439	P34741	SDC2	-3.50558	-2.69061	-3.40636	-0.793458	-1.12539	-2.02666	-3.85483	-1.37154	-0.591783	-0.354041	-1.49683	-1.50367	-2.09576	-1.4177	-3.06247	-1.47485	-2.94396	-2.22245	0.145663	-1.98285	-2.50046	-0.450583	-11.5482	-0.406478	-1.16273	-0.363782	-1.29425	-3.00081	-2.65904	-2.18182	-0.926597	0.115134	-3.86064	-2.1497	-1.58619	-2.32763	-0.883092	-1.98482	-4.76854	-2.4119	-3.56512	-0.0574099	-11.5482	-3.74784	-1.84464	-2.62063	-4.4989	-3.30608	-4.41922	-11.5482	-2.39987	-3.38485	-3.87709	-4.35758	-0.427864	-3.58447	-1.82233	-0.0451769	-11.5482	-2.69904	-2.17168	-3.00824	-2.63271	-1.28991	-3.42956	-3.05852	-3.72669	-0.622502	-11.5482	-11.5482	-1.11022	-11.5482	-11.5482	-4.79735	-11.5482	-2.31913	-2.23628	-4.41851	-3.0216	-0.870443	-0.59058	-2.70498	-11.5482	-5.02249	-3.26884	-4.64617	-3.87727	-4.88878	-11.5482	-2.97996	-11.5482	-4.16231	-11.5482	-4.2604	-1.57579	-3.78119	-11.5482	-1.59027	-2.67913	-11.5482	-3.40334	-5.34232	-1.26079	-3.20954	0.462359	-3.19113	-1.70415
ENSG00000162512	O75056	SDC3	-1.03463	-2.65338	-1.63516	-2.19155	-2.76402	-1.76037	-1.04142	-4.81112	-1.38338	-5.37377	-1.77424	-2.14335	-1.95868	-1.29237	-2.53446	-2.26638	-1.26467	-0.863813	-1.03438	-1.81599	-2.29335	-1.67489	-2.22965	-3.70572	-0.909817	-4.31982	-1.46477	-2.90506	-2.49267	-1.97448	1.3907	-4.32613	-2.04662	-2.78937	-2.10045	-3.96489	-2.10729	0.671466	-0.211593	1.15544	-1.75004	-1.33424	1.14337	1.47647	-1.16343	-0.404881	0.374295	-2.36397	-0.0245281	-0.992426	-12.1879	-0.970073	-1.93771	-3.68127	-3.38688	1.19646	0.343886	-0.532901	-2.40693	-1.20364	-1.93788	0.31808	-1.55826	-1.51484	-0.614536	-3.28416	-0.979837	-0.546263	-1.11941	-1.86271	-1.2477	0.758389	-0.956615	-0.450064	0.635068	0.0646229	0.0606681	-2.25969	-1.14095	0.0742552	-1.89726	1.49361	-0.255459	0.366727	-3.3251	-1.59658	-3.93434	-1.5419	-1.93115	-3.03595	-5.73816	-2.10887	-4.07388	-2.10066	-1.47908	-3.10292	-4.63516	-1.85177	-1.83536	-12.1879	-1.82463	-5.982	-0.628121	-2.26723	0.407528	-3.8308	-0.0720548
ENSG00000124145	P31431	SDC4	-0.598607	-1.89489	-0.614485	-1.64803	-0.329676	-0.909414	-2.0626	-1.79656	-2.1151	-0.949644	-0.508645	-1.87617	-0.937929	-0.773846	-0.569103	-1.6778	-1.82706	-2.59385	-4.04519	-0.728227	-1.44217	-2.23654	-0.472619	-2.85328	-10.7525	-1.08149	-1.61263	-3.20125	-3.85423	-0.708858	-0.0240337	-1.30991	-0.611228	0.57044	-0.00258531	-1.53191	-2.08472	-1.45176	-0.984359	0.0824718	-0.966127	-1.26019	-1.08258	0.129616	-0.879193	-1.01883	-2.1255	-1.2907	-1.30984	-1.21867	-2.33942	-1.17725	1.33812	-2.24588	-1.95149	-0.0932176	-0.856881	-0.248966	-2.96663	-2.63821	-1.37597	-0.215433	-1.64472	-0.342306	-1.31504	-0.39126	-0.614165	-0.311919	-0.268647	-0.0649989	-0.577333	-10.7525	0.198796	-1.20581	-2.48982	-1.00956	-0.12	-10.7525	-0.906303	-1.39534	-0.963885	-0.688671	0.180301	-2.23856	-1.47545	-0.691291	-2.49895	-1.52005	-0.817394	-1.60056	-4.30277	-0.788841	-10.7525	-1.47162	-0.780079	-0.990453	-1.20555	-1.53055	-2.20457	-1.64039	-0.496074	-2.97473	-0.143374	-1.19398	1.06548	-1.22794	-0.908437
ENSG00000137575	O00560	SDCBP	4.29662	5.26032	4.80817	4.54013	5.58125	4.71977	4.73387	4.40845	4.38129	4.69179	5.18172	4.75786	4.27961	4.92221	4.30148	4.60062	5.05685	4.80187	4.96356	4.8091	5.01728	5.32484	5.70538	5.39797	5.20179	5.13654	4.31071	4.08862	5.44533	6.4959	5.74931	5.83969	4.98219	4.29676	5.82632	4.85394	5.22261	5.64335	4.79435	5.1271	5.29817	5.43045	6.0459	5.48698	5.17669	6.69749	6.42222	5.72965	6.03171	6.3537	6.31572	4.83587	5.95821	4.00876	5.2135	5.6668	6.16438	4.56741	5.49598	5.47457	5.94017	4.91291	5.82793	4.61377	6.19675	6.41258	5.99283	5.99626	6.60985	6.21544	5.59074	6.3078	6.6318	5.50653	5.26657	6.28598	5.46455	6.59091	4.55236	5.58352	4.78951	6.23926	6.52004	5.49413	5.00799	5.81556	4.79722	6.06697	5.91283	4.70944	4.74217	5.11491	3.78024	5.34972	4.69358	5.27034	4.48599	4.48915	5.14368	4.16581	5.69566	4.79785	5.25803	4.86921	5.47979	5.31351	4.56509
ENSG00000125775	Q9H190	SDCBP2	-2.31812	-1.23991	-0.899181	-1.15616	-0.865716	-3.24699	-3.08103	-3.39764	-1.55326	-2.38391	-3.52226	-1.09205	-1.80656	-1.38001	-2.28867	-3.01764	-2.17016	-3.61073	-2.0775	-3.20336	-2.04791	-2.84145	-1.81472	-3.86916	-1.19548	-2.90635	-1.41252	-3.22316	-2.88221	-0.561002	-2.26523	-1.33183	-1.0921	-2.11144	-2.68301	-0.817835	-2.68982	-2.20912	-2.41856	-10.7744	-1.47282	-1.08972	-2.68592	-0.978905	-0.486458	0.610173	0.0721063	-1.53467	-1.65317	-0.504399	-3.93786	0.606834	-2.52069	-2.00542	-10.7744	-1.22957	-2.04683	-2.43734	-0.0873299	-0.926813	-0.813647	-0.500191	-0.967207	-2.68192	-0.337999	-0.287738	-0.498695	-2.65162	-2.60847	-1.67013	-0.599251	-0.345122	-1.04454	-4.02355	-0.92991	-1.54533	-2.04631	-1.65246	-2.2478	-0.833025	-1.98417	-0.0590018	-0.606635	-1.09275	-2.90854	-3.87237	-1.52323	-0.66859	-0.723948	-2.20617	-2.33711	-1.395	-2.66041	-4.4774	-0.801997	-0.553393	-1.64186	-2.55005	-1.64281	-3.97384	-2.21578	-10.7744	0.512434	-3.01848	1.93646	-2.8309	-3.50749
ENSG00000054282	Q86SQ7	SDCCAG8	2.30286	1.69644	1.63112	2.18115	2.46071	2.31076	1.95214	1.12865	1.85513	1.99986	2.4752	1.43449	1.64577	2.68681	1.72545	2.02672	1.43665	1.37499	1.97007	2.03272	1.81482	2.50591	2.12064	2.43641	2.66872	2.51782	1.6317	1.11075	2.66201	2.39287	2.51661	2.16434	2.28559	2.29577	2.83619	1.5825	2.58598	2.16363	1.8582	2.41034	2.04421	2.14268	2.69681	2.07051	2.32404	2.49466	2.96704	0.546344	2.28249	2.27677	0.97606	2.17839	2.05529	0.687619	2.12763	2.70281	2.03298	2.02969	0.728729	1.5399	2.12967	2.44857	1.77773	1.49841	2.74414	2.01687	2.71591	2.55809	2.52178	1.57097	2.62788	2.28817	2.6774	1.35112	2.09402	1.58322	2.20342	2.52059	1.37345	1.86172	1.4678	2.41896	2.07716	1.70863	1.43863	1.83921	1.29465	2.04633	1.54733	1.83019	0.958365	2.25679	1.01206	1.49994	2.09921	1.56672	1.36633	2.17783	1.43788	-0.531162	2.00497	0.977518	2.7868	2.26519	2.03892	1.03355	1.83644
ENSG00000143751	Q6IQ49	SDE2	1.87595	2.78223	2.19414	2.24974	2.52355	2.34186	1.92871	2.29583	2.17097	2.65303	2.13297	2.08549	2.0269	2.78055	2.17937	2.02184	2.01112	2.0248	2.2427	1.76046	2.66922	2.13928	2.6215	2.65445	2.77397	2.65397	2.10162	1.66709	2.55084	3.07691	3.09396	2.92414	2.67163	2.49816	2.93138	1.94802	3.35093	3.47057	2.27922	3.13361	2.47772	2.24418	3.09183	2.90382	2.62031	2.81488	3.06441	1.58024	3.70932	2.80842	2.15275	2.6833	2.63729	1.63051	2.11258	2.27274	3.23685	3.22285	2.20305	2.31622	2.26465	2.41367	2.63014	1.4301	2.98459	2.94391	2.72425	2.98875	3.09785	2.99191	2.54962	2.5419	2.86236	2.5193	2.49527	2.81655	2.49633	2.7159	1.83753	2.16726	1.53096	3.28114	2.90478	2.09488	3.21165	2.36518	2.98565	2.73863	1.9218	2.30484	1.80346	2.94439	2.29548	1.63523	3.30445	2.06098	3.18733	3.09706	3.49925	1.97686	2.51908	2.10472	2.32095	2.3458	2.11203	2.56488	1.68131
ENSG00000132581	Q99470	SDF2	1.02175	1.33653	1.44883	1.43948	2.06291	1.6834	1.04297	0.909092	1.5969	1.80677	1.66325	1.41417	1.49429	1.91375	1.10676	1.60133	1.19809	0.751239	1.42339	1.39126	1.45305	1.82405	2.28001	1.51814	1.47411	1.73618	1.49379	1.00547	1.97293	2.33154	3.04598	1.98135	1.30557	2.23819	2.51702	1.08492	1.88316	2.04342	1.364	2.24015	1.54685	2.32136	2.59483	2.04842	2.41896	2.52199	2.16417	1.77823	2.87354	2.18373	1.93032	1.5148	2.2192	0.632554	2.18659	1.87732	2.01348	1.08772	2.39051	1.50862	2.53182	2.01804	1.83505	1.15424	1.98771	2.49809	2.53224	2.40687	2.78575	2.33251	2.05275	1.86582	2.94701	1.78416	1.75985	2.3497	2.014	2.66015	1.58966	2.60944	1.63821	2.19648	2.26512	1.26506	1.17183	2.17921	0.515324	2.33645	2.3009	1.34416	0.459713	1.55969	0.630524	1.61853	0.806777	1.72349	0.901623	1.05526	0.798817	0.208523	2.10999	0.50976	2.10608	2.08916	2.22911	1.47855	1.36406
ENSG00000128228	Q9HCN8	SDF2L1	1.7047	1.03055	0.956703	1.11435	1.50445	1.47675	2.13806	0.451501	0.939185	2.10607	1.54772	1.07166	1.72562	2.11213	1.503	2.05494	1.34627	1.40624	1.71463	1.70494	1.46876	1.67261	1.91377	1.78308	2.53384	2.11425	1.69383	-0.220158	1.3839	2.24015	2.32456	2.81228	1.822	2.85714	3.76649	2.37853	3.27693	2.99735	2.69008	3.09042	2.22971	2.57261	3.13502	2.87614	3.38887	2.22941	2.39376	1.3981	2.07557	2.99878	1.22863	2.35616	2.99418	0.138977	2.38263	2.40954	4.0542	2.22237	2.52461	1.72217	1.19417	2.44851	2.48517	-0.0917306	4.01998	3.04182	3.63423	2.93682	2.30219	4.33574	2.63473	1.6364	3.19503	2.23484	1.6301	2.5891	2.43154	3.57075	1.6642	1.85253	2.22302	4.27581	3.60857	0.593281	-0.902613	3.4095	-0.251802	2.53476	3.01586	1.06241	0.838153	1.26741	0.4817	-0.89879	-2.10836	2.65003	0.850496	3.39856	0.849544	-0.542586	1.95922	-0.728508	2.97994	1.41693	2.82945	0.850798	1.84256
ENSG00000078808	G3V1E2	SDF4	3.20317	2.93041	3.19278	3.51568	3.55837	3.38909	3.66542	2.43837	3.30307	3.42789	3.0499	3.03265	3.54072	3.63975	3.11796	3.18685	3.19806	2.79462	3.24102	3.08024	3.30581	4.09635	3.85047	3.70038	3.75623	3.48853	3.48933	2.23298	3.48362	3.77549	3.98341	3.7964	3.67457	3.84296	4.32313	3.1185	3.78087	4.21668	3.37377	3.88911	3.37521	4.11968	3.89886	3.85349	3.94201	3.84991	4.06919	3.143	4.20995	4.31915	2.74529	3.40581	3.6355	2.9273	3.62186	4.22921	3.86346	3.6493	3.67699	2.57303	3.49556	3.63436	3.39477	3.27946	4.58272	4.12189	4.28172	4.25352	3.85336	4.11173	3.90444	3.50107	3.99224	3.68982	3.55465	3.87243	3.53615	4.1538	3.47512	3.32265	3.39101	4.21136	3.66449	3.2116	2.30923	3.00888	2.49635	3.57819	3.57622	2.95097	1.74992	3.15013	1.87594	2.68764	2.91315	2.88615	2.66398	3.06583	2.55664	1.04357	3.17665	1.53836	3.63829	3.2712	3.40805	2.35789	3.45626
ENSG00000073578	P31040	SDHA	2.87594	2.19639	2.9599	2.96093	2.81537	2.74358	2.8558	2.02663	2.65489	3.23737	2.69719	2.43904	2.69666	3.24958	2.52728	2.5447	2.33125	1.83834	2.78278	2.75859	2.81244	3.19326	3.2741	3.26629	3.65457	3.54139	2.81161	1.46105	2.8356	2.96999	3.34401	3.18287	3.16817	3.46039	3.66124	2.90288	3.65066	3.96644	2.99047	3.62728	3.02294	3.1067	3.73376	3.4095	3.26196	2.57255	3.88027	1.83292	3.75319	3.11632	1.88953	2.61081	3.16349	2.21413	3.11174	3.85686	3.36409	2.71857	2.01755	2.33783	3.18172	2.86564	2.81814	2.34648	3.70435	3.09948	3.38089	3.39074	3.20242	2.52128	3.14228	2.96504	3.10559	3.05806	3.10606	2.87385	2.47536	2.98892	2.83667	2.07051	2.04859	3.64744	2.82823	2.64941	1.93329	2.64554	2.13654	3.32199	2.33231	2.45666	1.08646	2.77275	1.57347	2.03911	2.04986	2.24504	2.10518	2.58837	2.21839	0.0950263	2.60843	1.32192	3.00179	2.61424	2.43399	1.56956	2.45268
ENSG00000205138	A6NFY7	SDHAF1	1.68126	1.25489	1.78081	1.57608	1.27467	1.90058	2.33029	0.650248	1.56745	1.86032	1.302	1.15507	1.9751	2.23549	1.41546	1.97906	1.59833	-0.0488784	2.21184	2.20738	0.898165	2.2084	1.89033	2.53701	3.18013	2.09081	1.98062	1.13349	1.7526	2.5162	2.78644	1.72204	2.10879	2.90584	2.95226	1.80778	2.36058	3.00493	2.66664	2.46565	1.84382	2.15696	2.20105	0.269091	1.69958	1.39894	2.64156	-0.0646208	1.98504	2.27888	-0.115463	1.50705	1.5306	1.11464	3.17846	1.75404	2.19818	1.61419	1.42355	1.3204	1.7871	1.81758	1.53361	1.3689	1.97984	1.28198	2.53697	2.59152	1.80498	2.12001	1.78557	2.44276	2.00959	2.01882	1.39526	1.59399	1.36896	2.29378	0.804754	1.63652	1.72059	2.729	0.127325	1.98406	0.919259	1.53411	0.308934	2.24836	0.283287	-0.637006	0.715259	2.06075	-0.193001	0.0759171	1.03048	1.93491	0.604849	1.19646	0.603897	-2.1452	1.67285	-0.530024	2.49716	2.6494	2.06923	0.82736	0.539809
ENSG00000256591	F5GYJ5	SDHAF2	-1.12465	-0.837935	-0.638223	-0.201727	-0.654045	-0.509981	-1.19853	-1.26529	-0.888707	-0.388826	-0.0349466	-0.546251	-0.634415	-0.300328	-0.988262	-0.242069	-0.81887	-1.47965	-0.776615	-0.129173	-1.96871	0.108839	0.233719	-0.86065	-0.378551	0.0436878	-0.917658	-1.79476	0.389794	0.319187	-0.187392	-0.334532	-0.596908	-0.34511	0.331995	-0.690042	0.193933	0.342696	-1.92536	-0.558777	-0.0522969	-0.272683	-0.386986	-0.529405	-0.218176	0.138827	0.153055	-1.10133	0.233309	-0.0827522	-0.409254	-0.574838	-0.221224	-1.14235	0.378069	-0.412681	-1.64593	-0.421344	-0.410738	-0.708931	0.00363087	-0.0785414	-0.745998	-1.02019	-0.46362	-0.0193519	-0.333134	0.00991892	-0.162471	-0.673282	0.159304	-1.22095	-0.227466	0.0744809	-0.604455	-0.61021	-0.465345	-0.573147	-2.16894	-2.92075	-2.90379	-0.700383	-0.574895	-0.59756	-1.24761	-0.99508	-1.52576	-0.824953	-0.343909	-0.391157	-1.59597	-1.14513	-2.43059	-1.2982	-0.0336094	-1.51669	-1.41019	-1.05777	-0.563486	-3.90103	-0.815701	-1.76877	-0.991058	-0.773279	-1.26699	-1.53207	-0.69798
ENSG00000167985	Q9NX18	SDHAF2	2.01623	1.54921	1.62285	1.71918	2.32281	1.45052	1.58756	0.684517	1.70484	1.57687	1.51307	1.71299	1.60309	2.48091	1.38292	1.38826	2.00413	1.25122	2.05395	1.81035	1.76718	2.22042	2.0278	1.85317	2.50782	2.26543	1.22618	0.829566	1.69415	2.0863	2.59386	1.81556	1.90359	1.97554	1.88338	0.473299	2.06781	3.06071	1.2922	2.3078	1.8171	1.754	2.15418	0.754168	2.20776	2.0221	2.50419	1.3262	2.2421	2.28537	1.72501	1.8437	1.59493	0.706617	2.50615	2.22824	1.9472	1.23385	1.4531	1.54075	1.96351	2.19796	1.3756	1.31035	1.92144	1.86071	2.10851	2.43368	1.90332	1.15493	1.56051	1.53295	1.88562	1.37557	1.57417	1.6424	1.65559	2.81044	1.53934	1.37164	0.472751	2.32609	1.62022	1.60753	0.635583	1.52807	0.980198	2.0056	1.73093	1.34012	-1.07918	1.55143	0.969462	0.764898	1.45713	1.63116	0.109665	0.758345	1.25266	-1.30939	1.29733	-0.0375497	2.14669	1.589	1.64833	0.623348	1.38112
ENSG00000196636	Q9NRP4	SDHAF3	0.130673	-0.129813	-0.846903	-0.367703	-1.46784	0.0376667	-0.423204	-0.294185	0.151786	1.08936	-0.00476196	-0.373896	-1.11785	0.629922	-0.180625	-0.118743	-2.37985	-1.41419	0.647302	-0.683399	0.153643	0.164941	-2.60772	0.846951	0.329429	-0.247865	0.152818	-0.288639	1.22311	1.22726	0.994286	0.533824	-0.0813861	0.592234	1.25317	0.151212	0.679481	0.576774	0.284421	1.2077	-0.421727	0.361306	1.51321	-0.315806	0.939385	0.998643	0.556186	-0.457174	1.50288	0.699127	0.646492	-0.995059	0.264437	-0.580809	0.228276	0.388368	1.28354	0.222552	-0.33036	-0.722703	0.0273761	-0.617717	-0.763097	-0.674232	0.631217	0.331158	0.493421	-0.866	1.49784	0.19515	0.369881	0.721013	1.27374	-1.24569	0.190999	0.893926	-0.259508	1.54938	-0.34596	0.785205	-2.04244	0.492848	0.082544	0.847095	-0.971796	0.320386	0.264259	1.11961	-0.519838	-0.097958	-0.13613	0.129739	-1.45891	0.101449	-0.375699	0.438704	-1.02336	-0.234182	0.928457	0.0255548	0.843009	-1.06018	1.45328	0.0867232	2.02511	-0.409013	0.0100933
ENSG00000154079	Q5VUM1	SDHAF4	0.647756	-0.188641	-0.339169	-0.274608	0.529963	0.715112	0.794412	-0.352929	0.327087	0.816131	0.520786	-1.43055	0.0735526	1.16304	0.837631	0.317882	-0.482839	-0.415318	0.123901	0.479038	0.531726	0.494694	0.649861	1.3932	2.43936	1.66994	-0.0170502	-0.610035	1.38616	1.05703	0.935084	-1.0342	1.64617	1.82587	2.00098	0.326513	0.994526	1.47652	0.681925	1.14846	-0.591262	0.598443	-0.000798937	-0.774447	-0.019555	0.354872	0.468549	-2.23331	0.227089	-1.35709	-0.0673956	-2.31195	-0.227056	-0.709655	-0.507966	0.236302	1.35547	0.610672	0.209701	-2.36094	1.06719	0.759608	0.605613	1.00246	0.921828	-0.66781	0.382861	1.2254	-1.72691	-1.05109	1.48323	0.399035	0.421409	-0.153768	0.240867	-1.14824	0.739638	0.227802	-0.368201	-0.535699	0.0111048	0.948013	-2.042	-0.573263	0.0837319	-0.999891	-1.22546	1.07487	0.0422441	-0.518888	-1.13446	-0.343759	-0.197368	-0.153188	-0.183188	0.568985	-0.176199	0.830024	-0.0253192	-2.09877	1.12207	-3.68697	0.616794	0.179653	-9.89287	-0.21649	-1.04723
ENSG00000117118	P21912	SDHB	2.8625	2.80858	3.12365	2.66143	3.03324	2.79561	2.87788	2.20943	2.37671	2.84898	3.146	2.9881	2.71802	3.12946	2.42997	2.29311	2.70224	2.61639	2.78183	2.56941	3.03386	3.27174	3.19716	3.03401	2.81745	2.96356	2.60012	1.81577	2.94753	3.55564	4.04159	3.29754	2.96825	3.59772	4.2482	2.42617	3.37852	4.00344	2.82791	3.73397	2.86547	2.97063	3.85125	3.03426	3.81007	3.62439	3.84756	2.99711	3.4408	3.70663	2.96472	2.76484	3.64853	2.08416	3.48878	3.91344	3.97647	3.04114	2.77104	2.78835	3.73755	3.1175	3.03856	2.06465	4.37168	3.75771	3.92335	4.38767	3.81628	3.63151	3.6117	2.94616	3.86897	3.16891	3.36403	3.79169	3.1667	4.18071	2.8562	2.54647	2.36846	3.42148	3.54437	3.26131	2.32252	3.31086	2.44033	3.62959	3.41684	2.57039	2.12427	3.2421	1.7882	2.58936	2.88944	3.28368	2.62001	3.00148	2.49231	2.29106	3.237	2.2477	3.65681	2.19134	2.98757	2.98079	2.17607
ENSG00000143252	Q99643	SDHC	0.662621	-0.0728528	0.637453	0.891932	0.703813	0.528824	0.971669	-0.0674248	0.288851	1.00309	1.07456	0.515709	0.652272	1.27503	0.529685	0.78846	0.658029	-0.0481076	0.569092	0.658413	0.58794	1.20418	1.23392	1.07774	0.67201	0.871098	0.861736	-0.559309	0.990278	1.14642	1.63666	1.14889	0.907954	1.05391	2.00064	0.442773	1.55412	1.80839	0.924753	1.21005	0.874388	0.547793	1.4005	0.753185	1.10383	0.904084	1.79625	0.12021	1.4039	1.25629	0.333895	0.882743	0.623334	-0.164156	0.947161	1.60666	1.18476	0.883623	0.665692	0.399773	1.09877	0.593583	-0.0628538	0.163587	1.73673	1.11112	1.39943	1.27586	1.30135	1.11413	1.20841	1.02628	1.50731	0.930647	0.925495	1.17137	0.653197	0.883105	0.113661	0.688077	-0.330117	1.11994	0.665382	0.787137	-0.243213	1.06579	-0.278577	0.880893	0.780268	0.99603	0.0371585	0.231234	-0.257139	-0.0916449	0.462378	0.427938	-1.06024	-0.233864	0.307848	-0.832837	0.739396	-1.09711	0.91173	0.951101	1.27918	-0.75014	-0.0502094
ENSG00000204370	O14521	SDHD	1.45904	0.883526	1.5586	1.45888	1.57616	1.97565	1.24079	0.628923	0.940325	1.06195	1.35645	0.934691	1.15898	1.66826	1.43199	1.18586	0.662079	0.460318	1.04435	0.870027	0.730157	1.96128	2.24035	2.22182	1.69077	1.59453	1.21637	0.2654	1.28004	2.45705	2.39645	1.20641	1.84488	2.05318	1.99729	1.43147	2.38553	1.23718	1.39484	2.02501	1.60569	1.51291	2.3202	1.00731	1.40058	1.62331	2.55408	0.659485	1.88442	2.00812	0.715463	0.737953	1.99271	-0.119918	0.426444	1.78786	1.31603	1.28292	0.334035	0.531246	2.32448	0.958116	1.21898	0.978704	1.37408	0.907709	2.22993	1.9475	1.32534	1.24943	1.51594	2.03001	1.6975	1.62874	1.76072	1.48062	1.86392	1.74765	0.873665	-1.33674	0.596154	1.6059	2.36032	1.74708	0.105188	1.28385	-2.0265	1.67937	1.1146	0.330662	-0.452224	0.931729	-0.169098	0.870527	0.277797	0.76743	0.495591	1.49556	0.804859	-1.58179	1.07077	-1.18378	1.78902	0.699733	1.12407	0.61354	0.886024
ENSG00000146555	Q7Z5N4	SDK1	-4.18178	-2.03357	-4.08242	-1.61975	-3.53532	-2.73795	-2.46444	-4.2657	-3.51599	-2.83473	-4.12839	-2.08517	-2.8554	-1.69188	-2.89117	-2.30131	-3.54917	-3.48165	-3.09428	-2.07304	-2.32829	-2.33079	-2.54191	-2.48005	-2.79592	-2.00911	-2.15811	-2.75146	-3.07154	-3.33013	-4.45	-3.29451	-3.46927	-3.07586	-3.87043	-12.9592	-2.55693	-4.97695	-5.18609	-1.82481	-1.17404	-6.26227	-2.29015	-3.16368	-3.93265	-6.02274	-2.74966	-3.982	-3.83794	-3.01081	-1.67531	-3.57632	-3.97039	-5.76856	-4.15818	-2.67815	-3.06357	-1.04124	-2.47842	-4.8449	-4.58049	-2.83684	-2.20934	-1.28658	-1.45293	-5.05246	-2.55803	-3.03274	-2.09706	-3.8549	-1.6472	-4.98463	-5.80581	-3.4125	-5.27913	-4.21457	-4.64499	-2.83853	-3.6269	1.20321	-3.94702	-1.61605	-3.52754	-12.9592	-3.51247	-4.06622	-2.70919	-5.30692	-3.28682	-12.9592	-6.50946	-4.9912	-4.1103	-2.15627	-0.403004	-3.0274	-5.40646	-3.99979	-4.82501	-2.77806	-4.07939	-6.7533	-2.79719	-12.9592	1.57466	-3.14547	-1.17769
ENSG00000069188	Q58EX2	SDK2	-0.497068	0.535869	-0.892163	0.866609	0.0292032	-0.991438	-0.757567	-1.04341	0.869715	0.780276	-0.137282	-0.30231	-0.0905472	1.67843	-0.749258	0.33838	-1.71759	-1.10586	-0.122607	0.542512	0.0674887	1.13194	0.983909	0.465323	-0.197164	0.969491	0.906119	-1.81519	0.802693	-0.0283592	0.320476	0.595812	0.0808046	-0.0477125	0.443062	-0.626367	0.404515	-1.34176	-1.27879	-0.34347	0.340603	-0.220549	-1.2965	-1.52432	-0.55774	-0.769323	0.980255	-5.24416	0.404905	-1.63428	-0.68722	0.489952	-2.77896	-0.418961	-1.78337	0.00861769	-0.719796	0.261945	-1.36902	-1.62414	-0.721691	-0.526047	-1.09771	-2.11525	-1.03499	-0.417791	0.233499	0.0469707	-0.742484	-1.63154	-0.659111	-1.34946	-0.512308	-1.58079	-0.529992	-1.62583	-2.71834	-0.877112	-1.29309	1.35821	-2.05706	-0.741385	-2.35771	-2.30534	-2.45804	-2.55325	-2.91651	-3.25683	-1.7995	-0.695112	-2.01039	-1.71849	-1.17001	-1.2324	0.289814	-0.619481	-2.89786	-2.09842	-0.715481	-3.41369	-2.26055	-3.90732	-0.617154	-0.832207	1.10659	-3.37915	-0.645892
ENSG00000170786	Q8N3Y7	SDR16C5	-11.0801	-2.54359	-11.0801	-11.0801	-11.0801	-4.54482	-2.39015	-11.0801	-11.0801	-4.26593	-11.0801	-11.0801	-11.0801	-11.0801	-4.58228	-11.0801	-11.0801	-3.91636	-11.0801	-11.0801	-11.0801	-4.14119	-4.11169	-11.0801	-11.0801	-1.63114	-2.2027	-4.10992	-3.18784	-11.0801	-11.0801	-11.0801	-2.07475	-11.0801	-11.0801	-11.0801	-11.0801	-11.0801	-11.0801	-11.0801	-11.0801	-3.3901	-11.0801	-11.0801	-11.0801	-11.0801	-3.03619	-11.0801	-11.0801	-11.0801	-11.0801	-11.0801	-2.41247	-4.87957	-11.0801	-11.0801	-4.34229	-2.74297	-11.0801	-2.55203	-4.27767	-3.1231	-11.0801	-11.0801	-11.0801	-3.17331	-11.0801	-3.95208	-11.0801	-11.0801	-11.0801	-11.0801	-11.0801	-11.0801	-11.0801	-11.0801	-11.0801	-11.0801	-11.0801	0.734745	-3.28655	-11.0801	-11.0801	-11.0801	-11.0801	-4.178	-11.0801	-11.0801	-11.0801	-11.0801	-11.0801	-11.0801	-11.0801	-11.0801	-1.10763	-11.0801	-11.0801	-4.43103	-3.52827	-11.0801	-11.0801	-4.87416	-11.0801	-11.0801	-0.0691264	-3.13653	-3.81312
ENSG00000100445	Q9NRG7	SDR39U1	1.62374	0.993755	1.89322	1.9685	2.18887	1.71103	1.61877	0.893414	1.72286	1.84723	1.76784	1.26727	1.59888	2.48125	1.54945	1.65861	1.02856	0.647298	1.62581	1.69436	1.91451	2.26845	2.45018	1.62272	2.53277	1.92956	1.91149	0.767754	2.20961	1.25343	2.77975	1.9446	2.48945	2.63056	2.61119	1.38976	2.25075	2.51721	1.83418	2.22276	1.95625	2.26946	1.78524	1.0051	1.95136	1.28387	2.16923	0.0468035	2.26995	1.40802	0.633089	1.21892	1.71004	0.88295	1.96928	1.93682	1.5838	0.919354	0.990534	0.570383	1.69791	2.0188	0.7794	1.25883	2.5073	1.25996	1.67473	2.04993	1.41051	0.977895	1.9621	1.39675	1.09914	2.02438	1.8039	0.91296	1.24996	0.580675	1.33174	1.35664	1.35345	1.7803	0.653807	0.599317	0.891216	0.891717	-0.0860689	2.0217	1.02285	1.54337	-0.0411735	1.48743	0.525722	0.409772	0.972748	1.01007	-0.452609	1.12815	0.500169	-2.39994	1.36384	-1.64026	2.14582	1.77323	1.71228	-0.185683	1.06663
ENSG00000184860	Q8WUS8	SDR42E1	-1.20301	-1.40796	-1.92911	-0.271266	-1.25577	-0.929227	-2.16633	-2.04863	-1.05893	-0.554544	-1.69775	-1.06738	-1.4901	-0.352123	-0.904367	-1.28358	-1.53258	-1.97935	-0.63258	-0.95094	-0.932166	-0.656128	-0.369276	0.200241	-0.556338	0.224806	-1.30075	-2.22669	-0.172044	-0.991485	-0.0663663	-0.692854	-0.645457	-0.0850119	-0.26972	-2.60626	-0.576069	0.375496	-1.85194	-1.5588	-0.50394	-1.25763	-0.465256	-1.82455	-0.484029	-2.20819	0.0282869	-2.48024	-0.777653	-1.99336	-1.79458	-1.50916	-3.10548	-1.11604	-1.82067	-0.368119	-1.04653	-0.563736	-2.3534	-1.37204	-1.24429	-1.23456	-1.44304	-1.53135	-0.579365	-0.870044	-0.733267	-1.57493	-0.457919	-1.33639	-2.28078	-1.72367	-1.70974	-1.44822	-1.36064	-2.27287	-2.04563	-2.01355	-2.02525	0.221458	-1.38097	-0.641209	-1.45206	-2.52309	-4.07823	-2.14338	-3.95239	-1.01016	-2.89055	-1.42189	-3.92014	-2.03945	-2.71554	-2.13809	-0.554725	-1.47968	-2.69437	-1.98379	-2.39598	-5.14693	-3.57666	-4.74986	-1.02988	-2.38346	0.592891	-2.58723	-2.51251
ENSG00000183921	A6NKP2	SDR42E2	-3.30145	-1.90425	-4.19479	-2.46278	-10.7619	-4.22663	-10.7619	-2.80301	-4.11362	-10.7619	-3.5097	-1.07949	-10.7619	-10.7619	-2.68981	-3.99842	-10.7619	-10.7619	-2.47881	-2.60836	-4.02517	-2.2459	-10.7619	-2.27968	-10.7619	-1.31294	-2.20567	-2.79749	-3.86359	-1.71685	-1.25465	-2.90009	-4.0673	-2.68206	-1.45108	-10.7619	-10.7619	-2.77962	-3.98218	-0.62683	-10.7619	-10.7619	-1.09193	-2.37868	-4.04622	-2.83131	-2.71799	-10.7619	-10.7619	-3.80329	-10.7619	-1.18661	-1.51049	-10.7619	-10.7619	-2.79812	-2.44817	-0.842788	-10.7619	-10.7619	-2.96595	-1.80781	-1.84635	-2.08616	-3.63802	-2.27216	-1.94353	-10.7619	-3.59089	-1.92008	-10.7619	-10.7619	-10.7619	-4.01099	-1.50153	-2.75196	-10.7619	-10.7619	-10.7619	-1.40469	-2.55495	-10.7619	-2.32811	-4.23613	-10.7619	-1.54756	-10.7619	-2.52701	-2.82234	-2.60738	-10.7619	-10.7619	-10.7619	-4.46484	1.01689	-10.7619	-4.20147	-2.12366	-3.21008	-10.7619	-10.7619	-10.7619	-4.04675	-0.42653	1.57058	-4.39163	-2.49962
ENSG00000170426	Q8NEX9	SDR9C7	-2.72606	-10.1865	-10.1865	-10.1865	-10.1865	-10.1865	-10.1865	-10.1865	-10.1865	-10.1865	-10.1865	-3.30095	-10.1865	-10.1865	-10.1865	-10.1865	-10.1865	-10.1865	-10.1865	-10.1865	-10.1865	-10.1865	-10.1865	-10.1865	-10.1865	-10.1865	-2.62645	-4.20487	-10.1865	-10.1865	-2.26026	-10.1865	-10.1865	-10.1865	-10.1865	-10.1865	-10.1865	-10.1865	-10.1865	-10.1865	-10.1865	-3.48954	-10.1865	-10.1865	-10.1865	-10.1865	-10.1865	-10.1865	-3.05746	-10.1865	-10.1865	-10.1865	-10.1865	-10.1865	-10.1865	-3.21695	-10.1865	-0.267393	-3.39406	-10.1865	-10.1865	-10.1865	-10.1865	-0.290386	-10.1865	-10.1865	-10.1865	-1.48043	-10.1865	-10.1865	-10.1865	-10.1865	-10.1865	-3.4356	-2.5064	-10.1865	-10.1865	-10.1865	-10.1865	-10.1865	-10.1865	-10.1865	-10.1865	-10.1865	-10.1865	-10.1865	-10.1865	-10.1865	-10.1865	-10.1865	-10.1865	-10.1865	-10.1865	-10.1865	-0.21404	-10.1865	-10.1865	-10.1865	-10.1865	-10.1865	-10.1865	-10.1865	-10.1865	-10.1865	0.824461	-10.1865	-10.1865
ENSG00000135094	P20132	SDS	-2.91201	-3.4143	-10.9547	-4.64189	-10.9547	-4.41941	-4.2543	-4.56921	-2.31723	-3.14695	-3.70248	-1.27227	-10.9547	-4.13452	-2.46889	-10.9547	-3.34668	-3.20935	-10.9547	-2.80114	-10.9547	-2.43868	-10.9547	-2.05844	-10.9547	-3.08657	-2.81221	-3.9845	-10.9547	-3.90146	-2.44545	-1.28996	-4.26008	-3.86952	-2.86323	-10.9547	-10.9547	-1.97526	-3.18154	-10.9547	-10.9547	-2.68206	-2.86614	-10.9547	-4.239	-10.9547	-2.91078	-10.9547	-10.9547	-3.00188	-10.9547	-10.9547	-2.70091	-4.75416	-10.9547	-2.40786	-4.21688	-0.161778	-10.9547	-3.42271	-10.9547	-10.9547	-3.83904	-3.85686	-0.670107	-3.0479	-10.9547	-0.665945	-2.2054	-10.9547	-10.9547	-10.9547	-10.9547	-10.9547	-3.27457	-2.94474	-3.22313	-2.24685	-4.41633	-0.598575	-3.74285	-1.69715	-4.09754	-10.9547	-3.08876	-10.9547	-3.28369	-3.30236	-0.517465	-10.9547	-10.9547	-4.56014	-10.9547	-4.65762	-1.98078	-10.9547	-10.9547	-10.9547	-10.9547	-10.9547	-10.9547	-10.9547	-10.9547	-10.9547	1.37779	-10.9547	-1.69475
ENSG00000139410	Q96GA7	SDSL	-1.73734	-1.17261	-2.95531	-2.21567	-2.40966	-2.40497	-1.50362	-1.55881	-10.5148	-2.70706	-3.26259	-3.62924	-2.28194	-2.1182	-3.02499	-0.593243	-2.3243	-3.35106	-1.01197	-2.94369	-1.78824	-1.00077	-2.55216	-1.29723	-0.351477	-10.5148	-1.37488	-1.96735	-10.5148	-1.88387	-0.785434	0.248518	-1.02483	-1.43763	-10.5148	-10.5148	-1.11142	-10.5148	-1.74496	-10.5148	-10.5148	-1.8283	-0.844827	-2.71438	-1.48821	-1.00319	-1.47362	-1.53756	-2.39092	-1.97897	-0.881703	-0.355171	-1.26339	-10.5148	-0.393753	-0.555351	-1.20334	-2.17767	-1.73215	-1.40307	-0.723724	-2.5578	-2.40436	-10.5148	-3.39092	-1.02707	-3.68687	-0.0741696	-3.34379	-1.99412	-0.6612	-0.37473	0.329686	-0.968061	-1.51699	-2.50485	-1.20282	-0.394087	-2.98423	-0.158688	-2.72125	-0.673089	-2.66389	-10.5148	-2.23538	-2.03581	-1.52613	-1.2823	-1.84062	-10.5148	-1.49387	-0.813837	-10.5148	-10.5148	-1.54089	-1.42978	-1.38219	-0.419431	-0.509845	-3.13353	-0.958028	-4.30886	-10.5148	-2.75881	1.0809	-0.990186	-1.66912
ENSG00000274529	Q9HB31	SEBOX	-8.7804	-8.7804	-8.7804	-1.47674	-8.7804	-8.7804	-8.7804	-8.7804	-8.7804	-8.7804	-8.7804	-8.7804	-8.7804	-8.7804	-8.7804	-8.7804	-8.7804	-8.7804	-8.7804	-8.7804	-8.7804	-8.7804	-8.7804	-8.7804	-8.7804	-8.7804	-8.7804	-8.7804	-8.7804	-8.7804	-8.7804	-8.7804	-8.7804	-8.7804	-8.7804	-8.7804	-8.7804	-8.7804	-8.7804	-8.7804	-8.7804	-8.7804	-8.7804	-8.7804	-8.7804	-8.7804	-8.7804	-8.7804	-8.7804	-8.7804	-8.7804	-8.7804	-8.7804	-8.7804	-8.7804	-8.7804	-8.7804	-0.443304	-8.7804	-8.7804	-8.7804	-8.7804	-8.7804	-1.68261	-8.7804	-8.7804	-8.7804	-8.7804	-8.7804	-8.7804	-8.7804	-8.7804	-8.7804	-8.7804	-8.7804	-8.7804	-8.7804	-8.7804	-8.7804	-8.7804	-8.7804	-8.7804	-8.7804	-8.7804	-8.7804	-8.7804	-8.7804	-8.7804	-8.7804	-8.7804	-8.7804	-8.7804	-8.7804	-8.7804	-1.38577	-8.7804	-8.7804	-8.7804	-8.7804	-8.7804	-8.7804	-8.7804	-8.7804	-8.7804	-8.7804	-8.7804	-8.7804
ENSG00000140612	P67812	SEC11A	2.03003	1.74086	1.65072	1.67154	2.31859	2.02215	1.88411	0.937845	1.70982	1.91149	1.72797	1.84149	1.86182	2.23041	1.61435	1.71834	1.99619	1.13427	1.93297	1.34618	2.00326	2.3592	2.3244	2.26078	2.44216	2.04894	1.94799	1.10233	2.65454	2.44711	2.9192	1.86062	2.54566	2.32422	3.29433	1.96261	2.59887	2.33467	2.1896	2.80619	1.62681	2.11511	2.46019	2.00216	2.1784	2.72831	2.57486	1.54404	2.25125	2.25682	1.16301	1.25352	1.91383	1.0053	2.01654	2.51938	2.20945	1.88581	1.54781	1.79424	2.55066	2.11665	1.83746	1.24191	2.62454	2.02218	2.2652	2.49462	1.44113	2.39511	2.42981	2.09028	2.07363	1.97693	1.94313	1.9642	1.75382	2.16034	1.50335	2.53126	1.52175	2.12025	2.16429	1.90563	1.02891	1.37527	1.23359	2.85857	2.03634	1.16661	0.810285	2.20858	1.1733	1.23435	1.70574	2.12801	0.805134	1.86376	1.54916	-0.429341	2.36547	0.835734	2.63807	2.0883	1.82092	1.39371	1.45528
ENSG00000166562	Q9BY50	SEC11C	1.02071	0.875232	0.918678	0.637203	0.604317	1.5341	1.39427	0.185806	0.617414	1.19195	0.51012	1.21586	0.626679	1.24454	0.696662	0.254654	0.41822	0.137353	1.15342	0.515408	0.990456	1.11495	1.4391	1.37548	1.46325	1.2045	0.793746	-0.411091	2.07392	0.894613	1.77248	1.63739	1.69506	2.04212	3.37881	1.15927	2.49331	2.09461	0.750096	2.41377	0.896835	1.80106	1.79102	1.08677	1.55408	2.08493	1.70775	-0.639159	2.16348	0.833218	-2.39189	0.705838	1.3528	0.132778	1.50563	1.5878	2.20641	0.83704	0.561338	-0.371648	1.20356	1.05498	0.496	-0.204549	2.18803	1.16804	2.39392	2.10105	1.04718	2.79671	1.14486	0.821168	1.35805	1.08004	0.776911	1.20123	1.01759	2.05498	0.152821	1.13687	1.59268	1.75942	1.34894	0.584777	0.319832	1.13127	0.61578	2.16024	0.808705	0.382126	0.893155	1.08517	0.475789	1.19796	0.800256	2.31827	0.590066	4.18447	1.04846	-1.50336	1.49047	-1.76741	2.2697	1.74831	2.27744	0.098294	0.624495
ENSG00000157020	P55735	SEC13	2.32678	1.81872	2.44721	2.37739	2.60985	1.92687	2.38228	1.58963	2.27308	2.30221	2.46417	2.15938	2.24899	2.37909	2.12925	1.97163	2.45397	1.75957	2.46649	1.9215	2.26874	2.8633	2.68402	3.05851	3.26495	2.78466	2.21618	1.39467	2.53363	3.07582	3.25806	2.90159	2.56213	2.81711	3.54406	2.60918	3.11908	3.04722	2.44642	2.78124	2.44159	2.85401	3.08503	2.78931	2.85569	2.89404	3.17481	1.63495	3.38885	3.21179	1.94273	2.42678	2.94485	1.63565	3.09436	3.01638	3.10699	2.52069	2.2803	1.90205	3.03274	2.47013	2.40177	1.79889	3.66344	2.8167	3.37821	3.21856	2.50887	3.4663	3.25921	2.52322	2.80701	2.83836	2.61598	2.57895	2.364	3.34084	2.21064	1.49731	2.2039	3.38569	2.75377	2.38457	1.28307	2.44434	1.19189	2.98289	2.50829	1.62295	0.996385	2.1874	0.841345	1.81541	1.38154	2.32351	1.27236	2.56411	1.65107	-0.0467207	2.37952	1.14259	3.00311	2.24112	2.95317	1.49503	2.0306
ENSG00000129657	Q92503	SEC14L1	4.73919	5.8033	5.43317	5.51667	5.53184	4.82757	4.86725	5.11289	5.32372	5.46091	5.56425	5.5446	5.12319	5.58256	5.21446	5.0966	5.38753	5.26492	5.69961	5.07672	5.20267	5.92355	5.4513	5.56097	5.12379	5.5149	5.17639	4.54288	5.43231	6.27991	5.447	5.91526	5.10177	4.62669	4.72126	4.36983	5.36165	5.17433	4.915	4.68928	5.57824	5.5839	5.00555	5.11869	5.21397	5.53659	5.06803	5.4347	5.27875	5.60761	5.95005	5.03256	5.35447	4.85763	4.73956	5.39233	5.11314	5.74477	5.5342	5.1914	4.8143	5.01432	5.3486	5.14343	5.34596	5.4015	5.39727	5.05436	5.43666	5.94241	5.2532	5.22917	5.34803	4.99169	4.65206	5.0631	4.90057	5.64443	5.24034	4.65708	4.89546	5.29812	5.89694	4.78838	4.81427	5.08	5.32861	5.19513	5.83831	4.96931	3.93165	4.33406	4.16244	5.08086	4.7682	4.64135	4.5786	4.44747	4.9032	4.03849	4.74063	4.63366	4.98568	4.68599	5.05556	4.5797	4.96386
ENSG00000100003	O76054	SEC14L2	-2.3242	-2.09209	-2.22474	-0.698866	-1.26246	-2.10506	-2.67445	-2.77023	-2.50494	-1.23915	-2.11893	-2.26578	-1.98173	-0.186234	-2.65677	-1.87478	-3.0227	-1.79329	-2.44536	-2.79719	-2.22334	-0.698577	-1.82014	-5.04289	-1.56266	-1.38487	-1.69417	-2.81706	-1.15432	-2.58175	-0.93972	-2.09104	-1.09688	-1.41329	-0.802502	-3.72514	-2.28213	-4.96021	-2.01026	-3.80927	-1.26944	-2.6779	-1.69385	-2.82973	-3.24284	-1.56301	-1.20847	-2.97095	-1.24366	-2.67696	-2.7998	-0.98175	-0.824037	-4.17584	-1.14956	-0.530235	-3.22056	-1.44461	-11.9482	-5.40844	-1.5727	-1.99555	-2.03413	-2.53689	-1.51172	-11.9482	-1.80981	-2.02169	-1.46429	-2.10794	-2.77173	-1.278	-2.80238	-2.62353	-1.95179	-3.52461	-11.9482	-1.6577	-1.10273	-0.592632	-4.73636	-3.10491	-5.09105	-2.43618	-1.97155	-2.05669	-1.96094	-2.97825	-2.59726	-2.7962	-3.92449	-3.98016	-2.42236	-1.20931	-1.56105	-4.18112	-4.39542	-11.9482	-4.39637	-2.98774	-2.58379	-3.75698	-2.07537	-2.38963	1.06225	-4.00463	-3.10251
ENSG00000100012	Q9UDX4	SEC14L3	-11.2398	-3.69948	-3.68038	-4.92707	-11.2398	-11.2398	-3.54643	-11.2398	-11.2398	-11.2398	-11.2398	-4.35431	-11.2398	-11.2398	-2.75407	-11.2398	-11.2398	-4.07613	-4.5325	-11.2398	-4.50313	-4.30096	-2.6942	-1.75967	-11.2398	-11.2398	-11.2398	-2.69242	-11.2398	-11.2398	-11.2398	-2.79516	-11.2398	-11.2398	-11.2398	-11.2398	-11.2398	-11.2398	-4.46014	-4.09584	-4.25103	-11.2398	-2.56813	-11.2398	-11.2398	-11.2398	-11.2398	-3.58027	-2.11857	-3.28706	-11.2398	-2.66268	-3.56869	-11.2398	-11.2398	-4.27031	-3.50883	-1.90497	-11.2398	-4.70012	-11.2398	-11.2398	-5.11385	-4.14204	-11.2398	-11.2398	-11.2398	-11.2398	-4.06886	-4.70745	-11.2398	-11.2398	-11.2398	-2.49904	-2.56328	-4.80373	-11.2398	-11.2398	-11.2398	0.285558	-3.03291	-11.2398	-11.2398	-11.2398	-4.94658	-2.34685	-11.2398	-11.2398	-11.2398	-11.2398	-11.2398	-4.84532	-11.2398	-11.2398	-1.53015	-11.2398	-11.2398	-11.2398	-11.2398	-11.2398	-11.2398	-3.46205	-11.2398	-3.48388	0.578159	-3.87834	-11.2398
ENSG00000133488	Q9UDX3	SEC14L4	-0.135534	0.81887	-0.74596	-0.375528	-0.487623	-0.778114	-1.26281	-0.68871	-0.664032	-0.496714	-10.7586	-0.0770738	0.13317	-2.94484	0.30879	-0.547817	-1.34854	0.253709	-0.256769	-0.871652	-2.03205	-3.81971	-0.100435	-0.54225	-0.595287	0.496231	0.379389	0.755102	-3.86029	-1.71355	-1.51399	-1.09388	-0.617289	-2.67877	-3.24947	-1.12354	-1.35523	-1.77918	-1.98877	-0.301864	-1.45696	-4.06164	-1.67271	-1.96142	-1.05499	-2.24503	-10.7586	-2.10258	-3.62956	-10.7586	0.387879	1.45895	0.298463	1.03728	-0.152506	-10.7586	-1.44715	0.662043	-0.518614	0.289792	-1.96591	-0.998408	0.347254	-0.21096	-3.63473	-2.85182	-1.35634	-1.05425	-2.59261	-1.65427	-0.446003	0.45879	-10.7586	-0.0203115	-0.624832	-1.52947	0.55167	-2.05078	-2.64568	1.18173	-0.747787	-1.50108	-1.10481	-3.24068	1.4472	-2.27962	1.606	-1.52611	-0.708091	-1.60662	0.134764	1.90431	1.52045	-0.778138	1.9496	0.394774	1.27866	1.49101	1.17819	0.757427	2.00591	1.74983	-2.46767	-2.41989	1.25201	1.26689	-0.914498
ENSG00000103184	O43304	SEC14L5	-0.801989	-0.399826	-1.50939	-1.44478	-1.37644	-2.54057	-1.78959	-1.99227	-0.96825	-1.55944	-1.64847	-2.60185	-1.61069	-3.66557	-0.579898	-3.7226	-1.65316	-2.73635	-3.77908	-0.974438	-3.01436	-2.32602	-2.51843	-2.16743	-2.16163	-4.19405	-0.924169	-4.51086	-1.85285	-0.627005	-2.81755	-1.03595	-3.37805	0.26054	-3.97071	-3.10408	-0.660387	-2.76138	-0.651246	-0.468478	-1.49882	-2.05584	-1.9776	-1.80762	-2.35854	-0.677528	-3.43512	-1.50187	-0.550653	-2.11374	-0.482884	-2.90128	0.330099	-2.17943	-2.26273	-1.93295	-1.01533	0.885388	-0.153139	-1.14495	-3.26946	-3.10807	-1.78587	-0.0676693	-2.94607	-1.57544	-0.722873	-1.48413	-1.09313	0.0696137	-1.03951	-0.844768	-2.33224	-1.51639	-1.38822	-1.64174	-2.52812	0.305449	1.13316	1.19988	-0.467315	-0.636543	0.306316	-1.85048	-0.657582	-1.36396	-2.39649	-1.71548	0.395331	-0.327327	-1.92726	-2.6827	-12.0621	-0.356868	-0.0907754	-2.49248	-3.51324	-1.03454	-2.70849	-1.88098	-0.599911	-2.55199	-1.27253	-1.22462	1.53318	-1.31628	-1.48172
ENSG00000214491	B5MCN3	SEC14L6	-4.66036	-3.58859	-11.1289	-2.82985	-11.1289	-4.5937	-11.1289	-3.75215	-3.48791	-3.32124	-11.1289	-11.1289	-11.1289	-11.1289	-3.63916	-11.1289	-4.51359	-11.1289	-11.1289	-11.1289	-11.1289	-2.61297	-3.16634	-11.1289	-11.1289	-11.1289	-4.56129	-4.1588	-11.1289	-4.07575	-1.20718	-11.1289	-4.43437	-11.1289	-11.1289	-11.1289	-3.04433	-11.1289	-4.34925	-11.1289	-3.14583	-2.44248	-2.45724	-2.74575	-2.10239	-2.61539	-4.07961	-2.8868	-2.42186	-4.17036	-4.29237	-2.96557	-1.87757	-2.62231	-11.1289	-4.15942	-11.1289	-2.20837	-3.34306	-3.597	-4.32655	-4.16618	-11.1289	-1.23285	-1.20664	-4.21619	-2.3106	-2.42289	-11.1289	-4.59656	-11.1289	-2.15724	-11.1289	-11.1289	-3.44887	-4.69284	-11.1289	-3.99922	-4.59062	0.396447	-3.91714	-11.1289	-1.47518	-3.61105	-4.83569	-4.22688	-3.45798	-11.1289	-4.76267	-11.1289	-11.1289	-11.1289	-4.58951	-11.1289	-1.74075	-4.3553	-11.1289	-4.47991	-11.1289	-11.1289	-2.98406	-11.1289	-11.1289	-11.1289	0.689049	-3.18541	-1.0627
ENSG00000148396	O15027	SEC16A	3.78668	3.51813	3.75694	3.87852	3.9655	3.73687	3.94382	2.66884	3.75281	3.75639	3.69456	3.50105	3.85579	4.22286	3.46018	3.56285	3.57367	3.15325	3.88486	3.533	3.86614	3.99014	3.75753	3.91716	3.72168	4.04407	3.9494	2.69347	4.33417	4.02429	3.87179	3.97297	3.94675	4.32156	3.38781	3.3575	4.15073	4.18169	3.25132	3.99939	3.62991	4.34547	3.48291	3.58047	3.63514	4.25911	4.05026	2.49871	4.08819	3.86174	3.01531	3.27413	3.38195	2.90503	3.42557	4.20949	3.59942	3.75604	3.25914	3.14052	3.31132	3.94023	3.18991	3.3417	3.93615	3.71147	3.92119	3.78125	3.98757	3.66924	4.15983	3.69523	3.66757	3.40104	3.58411	3.56554	3.66349	3.6822	3.71105	2.46431	3.38112	3.68117	3.60038	3.11492	2.99903	3.27631	2.80532	3.63065	3.6776	3.35914	1.42053	3.54391	2.57007	2.86727	3.04967	3.29688	3.02485	3.19978	3.20992	2.78374	3.61455	2.42001	4.73046	3.54797	3.84083	2.24882	3.43042
ENSG00000120341	Q96JE7	SEC16B	-5.78126	-12.2498	-4.69039	-4.94618	-12.2498	-5.7146	-5.54949	-3.8774	-12.2498	-12.2498	-4.99767	-4.37043	-4.59958	-12.2498	-3.76408	-12.2498	-4.64187	-12.2498	-4.54943	-5.6712	-5.51314	-5.31097	-4.28724	-12.2498	-3.669	-4.38176	-4.68981	-5.27969	-12.2498	-5.19665	-5.3177	-12.2498	-5.55527	-12.2498	-12.2498	-12.2498	-4.16523	-5.2619	-4.47673	-5.10585	-5.26104	-4.55988	-2.84258	-12.2498	-12.2498	-12.2498	-5.20051	-4.00769	-12.2498	-12.2498	-12.2498	-5.6614	-12.2498	-12.2498	-12.2498	-12.2498	-12.2498	-2.5935	-5.45743	-3.7218	-12.2498	-5.28708	-4.55274	-1.99152	-5.126	-3.76013	-12.2498	-12.2498	-3.08639	-12.2498	-5.3854	-12.2498	-4.10152	-3.92296	-12.2498	-5.81374	-12.2498	-12.2498	-5.71152	-1.57206	-5.03804	-3.40659	-3.40209	-12.2498	-12.2498	-12.2498	-2.5842	-12.2498	-5.88356	-12.2498	-12.2498	-5.85532	-12.2498	-12.2498	-2.27741	-12.2498	-12.2498	-12.2498	-12.2498	-12.2498	-12.2498	-12.2498	-12.2498	-3.91116	-0.431849	-5.8796	-4.9829
ENSG00000121542	Q96IW7	SEC22A	-0.33871	0.1436	-0.239164	0.578604	0.501334	0.00867212	0.257873	-1.76975	-0.320626	0.372684	0.344631	-0.0812381	0.0446549	0.79369	-0.116619	0.058592	-0.242856	-1.05197	0.224283	-0.0806956	0.253931	0.9723	0.850064	-0.181581	0.978449	0.0183907	0.0832296	-1.24684	-0.0683735	-0.23409	0.936374	0.012057	0.404002	0.797805	1.03182	-0.642983	0.480764	1.30861	0.782627	0.705113	-0.0973964	0.510699	0.613936	-0.716723	0.460893	0.0811067	0.687762	-1.2449	0.805483	1.10319	-1.45176	-0.166981	-0.764096	0.226137	0.521186	0.913946	-0.173697	0.541449	-0.731283	-0.550487	1.02368	-0.740039	-0.538808	-0.604037	0.684824	-0.112663	0.216687	-1.31015	0.420406	-0.689071	-0.045929	-0.381489	-0.0628238	0.753551	0.432069	-0.655217	-0.288608	-0.157025	-0.753426	-0.0734634	-0.936497	-0.0213135	-0.583617	0.269083	-2.00033	-0.900683	-1.93321	0.368535	-3.65932	-0.510172	-1.07726	-0.0511819	-1.07403	-1.23173	-1.04194	-0.378419	-0.965446	-0.571262	-1.14685	-3.48412	0.126317	-2.41015	0.102905	0.398687	0.996579	-1.92247	-0.253292
ENSG00000265808	A0A087X1A9	SEC22B	1.96537	2.02939	2.15942	2.15753	2.79134	2.52437	2.1611	1.38059	1.8264	2.32522	2.53344	2.19533	1.9527	2.81976	1.87036	2.05974	2.05845	1.8499	2.30615	2.5172	2.29473	2.77724	2.7634	2.58467	2.54273	2.52434	1.81761	0.971135	2.75763	3.08511	3.08204	2.74805	2.7859	2.59842	3.38947	1.9366	3.14077	3.07102	2.20737	2.75653	2.01271	2.42161	2.93338	2.09099	2.65158	3.34827	3.33546	1.89167	3.32471	2.92443	2.30967	2.16568	2.57312	1.39354	2.13831	2.97807	2.84383	2.49094	2.37676	2.28578	2.78643	2.22921	2.10995	1.86704	3.27176	2.72053	3.14336	2.96351	3.53466	2.68194	2.90605	3.07054	3.17094	2.63408	2.49284	2.79607	2.39691	3.22109	1.7554	2.36744	1.5117	3.01221	3.19729	2.21581	1.79872	2.06893	1.77997	2.91994	2.09197	1.94121	1.40677	2.35084	1.34809	1.96528	2.20147	2.10703	1.16284	1.90626	2.377	0.445267	2.40501	1.16773	2.64703	2.37706	2.375	1.49711	1.48364
ENSG00000093183	Q9BRL7	SEC22C	0.976	0.529882	0.599707	1.3088	1.07983	1.09031	1.0727	0.416027	0.698188	1.59597	0.956142	0.745014	0.975915	1.46749	0.96931	0.814493	0.453484	-0.112022	0.673463	1.21278	0.957407	1.4146	1.3299	1.66799	1.72111	1.63671	1.00279	-0.603308	0.950507	1.09016	1.60198	1.31845	1.35157	1.71277	2.04854	0.730031	1.69539	2.15882	0.780848	1.80472	1.12148	1.55464	1.25797	0.825119	1.58287	0.739048	1.8331	-0.884311	1.75697	0.574284	-0.249064	0.670192	1.06339	0.540609	1.23559	1.7723	0.820998	1.38048	-0.123718	-0.585272	1.50283	0.948404	0.732503	0.215812	1.45983	1.4829	1.5799	1.38074	0.975321	0.331182	1.28981	0.802604	1.05194	1.33101	0.617851	0.450603	1.16253	1.3825	0.742386	0.419408	0.346204	1.4299	0.892503	0.454844	0.552144	0.109706	0.101805	1.41993	0.143551	0.645162	-0.103782	0.889101	0.432622	0.0930732	0.161001	0.705213	-0.149427	0.146516	0.703637	-1.56242	0.94112	-1.07912	2.1006	0.968908	1.31559	-0.51856	0.669868
ENSG00000100934	Q15436	SEC23A	1.27314	0.862806	1.19393	1.42492	1.7116	1.64284	1.53365	0.581824	0.92621	1.77328	1.3731	1.00371	1.17056	1.83408	0.942653	0.977232	0.943164	0.805765	1.38483	1.32108	1.4527	1.86685	1.64817	1.81658	1.60385	1.42156	1.57914	-0.0144585	1.60626	1.63342	2.40366	1.85912	1.73019	1.6964	1.83753	0.675336	1.96085	2.52015	1.13354	1.84434	1.2825	1.53886	2.18472	1.47556	1.29301	1.85624	2.44719	0.464552	2.37873	2.03382	0.755577	1.61542	1.9044	0.761517	1.35746	1.85641	1.66399	1.41954	0.790748	0.841861	1.76144	1.29372	1.2356	1.08301	2.20768	1.73046	2.1328	2.248	1.88104	1.82179	2.0521	1.7539	2.10725	1.44802	1.5461	1.74951	1.27374	1.85835	0.983635	0.997135	0.507208	2.33463	1.82459	1.23014	0.735678	1.42824	0.364985	1.94382	1.0783	0.967431	-0.287087	1.13489	0.0836469	0.465102	0.812482	1.20989	0.61722	1.32596	0.958835	-0.140118	1.22671	-0.151563	1.9614	1.14035	1.76782	0.348559	0.9586
ENSG00000101310	Q15437	SEC23B	2.54722	2.28117	2.54611	2.34843	2.80659	2.32873	2.56309	1.2729	2.50101	2.76926	2.79269	2.00039	2.62866	2.40389	2.19908	2.58856	2.3179	2.00175	2.61652	2.33252	2.23724	2.84095	3.18339	2.58928	2.81105	2.91579	2.49358	1.42348	2.7628	2.79085	3.56742	3.11144	3.02094	3.0946	3.15384	2.27489	3.58727	3.61258	2.51507	3.68373	2.77658	3.10312	3.0775	3.02787	3.39257	3.29877	3.22751	1.82635	3.32288	3.33437	2.31356	2.57636	3.13505	1.99974	2.97164	3.60511	3.30344	2.36132	2.76493	1.93788	3.12977	2.95412	2.41097	2.30644	3.80416	3.02778	3.63405	3.57607	3.4168	3.51534	3.59537	3.22471	3.72825	2.49626	3.11883	3.17302	2.88314	3.52653	2.30189	2.0187	2.40629	3.77524	3.51914	2.69913	1.76445	2.83115	1.45318	3.22436	2.93949	2.42216	1.2424	2.71079	1.05019	1.78056	1.98265	2.2866	1.91926	2.58479	1.82164	1.2399	3.14562	0.893178	2.9788	2.61647	3.08893	1.39836	2.53504
ENSG00000107651	Q9Y6Y8	SEC23IP	2.04629	1.67386	1.97079	1.94631	2.14962	1.9844	1.85166	0.858505	1.85349	1.90165	2.10958	1.42557	1.70991	2.39548	1.69378	1.69298	1.57996	1.20342	2.1518	1.81339	1.94281	2.51523	2.57423	2.49313	1.9894	2.08159	1.97136	0.882911	2.26467	2.13436	2.60561	2.62151	2.36038	2.39011	2.49398	1.46062	2.49826	2.5647	1.74589	2.48467	2.14263	1.94774	2.54153	2.34008	2.1602	2.19678	2.6731	0.924649	2.71273	2.12794	1.15382	2.02523	1.99392	1.33008	2.02509	2.73951	1.79104	1.92082	1.29481	1.54792	2.21503	2.04322	1.38471	1.20415	2.7134	2.20202	2.44412	3.00866	1.85181	2.01337	2.58089	1.83574	2.47308	1.82114	2.02396	1.85816	1.90573	2.13438	1.53774	0.819867	1.04937	2.74545	1.96967	1.70662	0.576157	1.27536	0.936099	2.2509	1.59861	1.17616	0.0907889	1.82262	0.689188	1.23069	1.29146	1.73979	0.71038	1.56818	1.12045	-0.404917	1.61317	0.0726917	2.45151	1.33749	2.06	0.595219	1.39076
ENSG00000113615	O95486	SEC24A	1.621	0.887594	1.61301	1.67205	1.94022	1.79654	1.49388	0.811462	1.68567	1.92618	1.86065	1.46573	1.61798	1.9847	1.47629	1.38071	1.41909	1.38166	1.80047	1.42539	1.73702	1.86189	1.87117	2.2481	1.97685	2.13078	1.66837	0.982148	2.16305	1.88265	2.40577	2.47982	2.26005	2.31073	2.37368	1.41833	2.45679	2.77838	1.48234	2.65351	1.42072	2.33838	2.39964	2.11035	2.27482	2.64041	2.4455	0.812621	3.13732	2.3467	0.85698	1.75077	2.15647	0.59529	2.19756	2.25872	2.67916	1.74707	1.64125	0.923989	1.94952	2.11992	1.06024	0.755038	3.37422	2.49956	3.31097	2.94158	2.47736	2.8754	2.58542	2.12022	2.49813	1.64145	2.04306	2.48516	1.83172	2.67921	1.64766	0.663725	1.72859	2.70552	2.41757	1.58972	0.978748	1.99695	0.806586	2.0375	1.35297	1.42638	0.466292	1.92389	0.518503	1.14052	1.07807	1.94635	1.20053	2.51239	1.45847	0.782214	1.98375	0.363778	2.48637	1.96896	2.31886	0.512941	1.46891
ENSG00000138802	O95487	SEC24B	3.18145	3.26586	3.34041	3.63142	3.45784	3.35402	3.20734	2.74685	3.434	3.48534	3.39301	3.22076	3.40822	3.79486	3.15326	3.33049	3.37358	2.68849	3.58677	3.35209	3.5799	3.78754	3.52367	3.68567	3.82652	3.74071	3.15056	2.50271	3.74661	3.95351	3.90104	3.62465	3.64084	3.65931	3.89272	2.98072	3.58141	3.93334	3.3779	3.6453	3.49832	3.56904	3.60878	3.65069	3.68263	3.6253	3.80355	2.76608	3.681	3.87586	3.29735	3.20221	3.24442	2.6734	3.43095	3.62948	3.49721	3.74699	3.08409	2.58097	3.76338	3.49981	3.09611	2.66762	3.84673	3.68934	3.98345	3.66629	3.72327	3.48727	3.5066	3.5492	3.67345	3.69077	3.54819	3.44029	3.05633	3.35184	3.23978	2.62683	2.66584	3.78536	3.67527	3.17732	2.38222	3.02816	2.16131	3.61907	3.08197	3.07131	2.39689	2.97988	2.16567	2.86789	2.6908	2.94651	2.11648	2.83826	2.74193	1.57631	3.35118	2.14999	3.5874	3.04858	2.84468	2.07795	2.8108
ENSG00000176986	P53992	SEC24C	4.14404	3.74587	4.15591	4.13632	4.04048	4.07556	4.15991	3.24242	3.94001	3.99178	4.06981	3.74402	3.99616	4.40063	3.97164	3.53608	3.80819	3.28561	4.04911	3.87234	4.13398	4.24645	4.16443	4.20732	4.30887	4.3795	4.00448	2.85069	4.21859	4.40305	4.69288	4.61082	4.14461	4.53612	4.23887	3.83232	4.41951	5.02235	4.02973	4.65819	4.01368	4.53387	4.32445	4.147	4.22858	4.39103	4.5399	2.74507	4.57078	4.27678	3.48295	3.68733	3.84594	3.41088	4.11193	4.59823	3.9847	4.21762	3.73016	3.3877	4.0608	4.17568	3.83304	3.30897	4.70677	4.21486	4.35542	4.53095	4.23502	4.11653	4.22293	4.17646	4.22042	3.91642	4.28359	4.17848	3.89211	4.30127	3.67547	3.14096	3.6637	4.31045	4.13218	3.65389	3.24241	3.61782	3.34351	4.34904	3.73972	3.52877	1.82926	3.69404	2.60418	3.17769	3.17202	3.65599	3.14487	3.55806	3.32245	1.85553	3.76529	2.06062	4.47585	3.76627	3.65262	2.5632	3.83998
ENSG00000150961	O94855	SEC24D	1.66994	1.29846	1.48205	1.57163	1.52082	1.45724	1.57158	0.994826	1.18556	1.50789	1.78476	1.15042	1.23279	1.83759	1.412	1.45675	1.70484	1.66635	1.82373	1.23514	1.7875	1.69293	1.95214	2.13495	2.41566	1.70052	1.51192	0.656626	2.15155	2.44733	2.2766	2.52718	1.62555	1.56732	2.05289	1.28708	2.32699	2.71305	1.39322	2.49007	1.5	2.04479	2.48291	2.53465	2.02476	2.72325	2.78335	1.28824	2.74533	2.64486	1.67037	1.76047	2.05304	0.834631	2.12069	2.56162	2.75098	1.76407	2.1897	1.51239	2.14022	2.06847	1.61792	1.43252	3.17443	2.70743	2.89625	2.82422	2.90588	2.65017	2.18613	2.45663	3.08081	2.02611	2.08339	2.67592	1.81581	2.64194	1.3455	1.92581	1.31288	2.94871	2.53383	2.36037	0.685188	2.39275	0.701099	2.41921	2.39609	1.45725	0.148518	1.75547	0.113685	1.1329	0.918458	1.69065	0.713513	2.30178	1.0066	-1.03113	1.79063	-0.0149616	2.13275	1.78642	2.65505	0.68691	1.74033
ENSG00000138674	O94979	SEC31A	2.93956	2.41992	2.55809	3.02936	2.77851	2.91404	2.79908	1.86364	2.77794	2.89613	2.6313	2.44795	2.78027	3.0836	2.46888	2.70999	2.57608	1.99902	2.62154	2.65118	2.81081	3.24994	3.26432	3.07151	3.3027	3.1725	2.8255	1.6277	3.08792	2.84008	3.43465	3.24708	3.21357	3.49197	3.02887	2.90001	3.34607	3.70908	2.84337	3.781	2.56231	2.99357	2.99918	3.03504	3.21891	2.94607	3.46162	0.834224	3.25934	2.77088	1.4441	2.74832	2.8987	2.35231	3.08352	3.46428	2.87179	2.77287	2.04615	2.00879	2.87711	2.7751	2.44629	2.17853	3.6385	2.98482	3.50567	3.60771	2.70446	2.80245	3.13773	2.93263	3.06325	2.99784	2.97125	2.59768	2.76115	2.9605	2.40176	1.74945	2.02601	3.29156	2.62916	2.33827	1.7811	2.22503	1.3521	3.04824	2.15527	2.33114	1.63499	2.76879	1.80332	1.64367	1.95559	2.5582	2.00211	2.9421	2.09809	0.849983	2.67806	1.01026	3.15279	2.79684	2.15094	1.3087	2.08152
ENSG00000075826	Q9NQW1	SEC31B	1.53966	1.32685	1.49092	2.00508	1.84238	1.63171	1.67077	1.02386	1.59118	1.96144	1.73267	1.0724	1.73877	2.37065	1.58567	1.417	1.60262	0.51246	1.36035	1.75486	1.74265	2.23687	1.64571	1.8138	1.59661	1.61493	1.86928	0.485851	1.91433	0.915671	1.57601	0.566254	1.94712	2.70761	1.9974	1.19662	2.286	1.86895	0.8868	2.09112	0.996992	2.12834	1.38594	1.05316	0.931381	0.718965	1.62542	-0.345268	1.64582	0.839435	-0.531295	1.53076	0.630566	0.985165	1.08619	1.73175	1.06918	2.23449	1.00885	1.14594	1.27943	1.8051	0.319667	1.14115	1.45842	0.545331	1.14618	1.36207	1.31325	0.833712	1.43904	0.842221	1.12762	0.791386	1.86441	0.330765	0.939131	0.786327	1.10977	0.906431	1.10397	1.04944	0.755981	0.0373271	0.311692	0.943899	-0.265122	2.084	0.851234	1.60128	-0.529719	1.34372	0.840839	-0.0767242	1.29735	1.42729	0.456441	1.18601	0.664408	-2.86555	1.27617	-0.496539	2.22232	1.45987	1.94013	0.0417725	1.27712
ENSG00000058262	P61619	SEC61A1	3.54019	2.85296	3.22941	3.49041	3.55663	3.48334	3.75679	2.58339	3.29268	3.4122	3.40573	3.20551	3.4875	3.70466	3.48314	3.1403	3.08953	2.72004	3.30927	3.06827	3.52549	3.83634	3.86212	3.58008	4.10267	3.76323	3.62628	2.30851	3.87258	3.65323	4.05647	3.84951	3.70412	4.10894	4.1482	3.24417	4.4666	4.35529	3.59426	4.30342	3.53876	3.98229	4.12854	4.04401	3.94569	4.04036	4.20475	2.22389	4.0938	3.79551	2.5292	3.39272	3.79004	2.9221	3.50306	4.24514	4.05641	3.59831	3.33565	2.56228	3.80192	3.59581	3.18263	2.88962	4.34466	4.10634	4.50433	4.39869	3.90226	4.41404	4.24217	3.5552	3.92409	3.72762	3.72557	3.7217	3.63796	3.94293	3.57526	2.86502	3.41731	4.23405	3.54073	3.14991	2.2762	3.46637	2.39632	3.62402	3.36857	2.9772	1.7536	3.62111	1.85616	2.51299	2.31114	3.3859	2.26851	4.08319	2.75296	1.35915	3.52237	1.74769	4.13071	3.67823	3.36593	2.16364	3.41393
ENSG00000065665	Q9H9S3	SEC61A2	1.09355	1.38643	0.888325	0.980966	1.19018	0.541348	1.15783	0.389873	0.789779	1.27265	1.33298	0.92969	0.351701	1.17181	0.503488	0.840497	0.622287	-0.227733	0.486949	0.982452	1.47459	1.56834	-0.0568726	1.11184	1.2855	0.847948	1.12332	-0.56941	1.83551	1.72864	0.976688	0.979089	0.666668	0.782994	1.89305	0.426726	1.06529	1.22555	0.0746985	-0.031936	1.25615	1.43444	0.332421	0.54556	0.687944	0.91067	1.22601	1.01694	1.3974	-0.0667392	1.32082	0.595103	1.08301	0.545372	-0.53759	0.480158	0.880161	1.35421	0.765405	0.358296	1.26081	0.785209	0.413261	-0.341371	1.36245	0.850249	1.38606	1.66426	0.525571	-0.496757	0.838057	0.27696	0.936613	1.46752	1.44557	0.441117	0.598349	0.737725	0.356888	0.341157	0.151751	-0.0804577	1.31601	-0.0707158	-0.0164937	0.309097	0.0286638	1.0371	0.142284	0.84329	-0.147533	0.713843	-0.0568777	1.41832	0.298229	0.672488	-0.982694	0.25306	0.0158026	-0.962549	0.678413	0.135952	1.90444	0.770952	1.4816	0.264898	0.506712
ENSG00000106803	P60468	SEC61B	2.61609	2.58754	2.86501	2.169	2.28982	3.09187	3.21859	1.9987	2.47578	3.13789	2.62521	2.34332	2.72601	2.71339	2.479	2.38062	2.30509	2.12122	2.28552	2.33838	2.31517	3.14239	3.66111	3.46541	3.24489	2.70384	2.25691	1.55091	2.69492	2.94832	4.08397	3.42779	2.64806	3.52294	4.65825	3.08175	4.03148	3.48821	2.90386	3.94237	2.16739	2.94807	3.80542	3.28485	3.54368	3.35144	3.4208	2.46124	3.89334	3.68686	3.08898	2.68381	3.53829	2.75307	3.73475	3.7666	3.46414	2.92455	2.44731	2.63457	3.74164	3.00603	2.80959	2.1703	4.16822	2.8378	4.38728	3.45422	3.3247	3.80597	3.57424	3.59914	2.81112	3.36775	2.64052	3.32532	2.75108	3.97746	2.7632	2.98537	3.18438	3.82733	3.65326	3.21436	1.78678	3.53912	2.21642	3.75539	3.03492	2.56171	1.57089	2.86827	1.95094	2.4425	2.62655	3.2721	2.05699	3.45993	2.68149	1.4924	3.31228	1.77845	3.54315	2.68637	3.20002	2.12766	1.8882
ENSG00000132432	P60059	SEC61G	1.01206	-0.254654	0.889309	-0.367084	0.852436	1.44188	0.831317	0.208492	0.77872	1.4116	0.695771	0.532898	1.30235	1.26017	0.819285	1.25741	0.675151	0.429967	0.768	0.123834	0.935084	0.927532	1.70909	1.5035	1.91426	1.36916	0.392648	0.0336018	1.92377	0.602345	2.53038	1.77775	2.01775	1.21921	3.06058	1.63345	2.04095	0.636108	0.326721	1.40969	-0.269252	1.0793	2.1208	1.54623	1.36113	1.48433	2.28242	0.105875	2.26315	2.09145	0.277228	-1.08723	1.17138	0.181631	1.71999	1.35421	1.93585	0.544794	-1.14419	1.23074	2.32293	0.87364	0.986975	-0.836812	1.95315	1.23811	2.56726	2.19174	1.49823	1.62657	1.96178	1.04326	1.41915	1.88198	0.949123	1.69519	1.38398	2.48622	0.523388	0.692592	0.478368	2.91411	1.88226	1.54773	-0.51222	0.642627	0.939965	1.98228	0.189107	0.565106	-0.643153	0.830292	-0.914645	0.42369	0.460746	0.834911	-0.531404	2.40909	1.10391	-1.45723	1.00777	-0.359888	1.97711	-0.911624	1.56991	0.805732	1.25789
ENSG00000008952	Q99442	SEC62	3.16186	3.41486	3.19805	2.88329	3.41146	2.97644	2.89111	4.23834	2.77192	3.16862	3.00269	2.84147	2.84392	3.21513	3.16417	3.31225	2.63055	3.0549	2.74061	3.34416	3.24589	3.28413	2.8319	2.86589	2.95805	3.22584	2.69849	2.92228	3.55476	3.21603	3.27735	2.70151	3.57713	2.88564	4.10016	3.21906	3.56789	3.49316	3.13044	3.67483	2.84767	3.01223	2.98686	2.69285	3.32253	3.5877	3.31402	3.52508	3.29631	2.52986	2.93777	2.70346	3.36559	3.38733	3.32669	3.00938	3.04994	3.18347	2.0106	3.73262	3.40146	2.7823	2.92387	2.88831	3.16487	2.92204	3.23948	3.29917	2.76721	3.11135	3.47555	3.44798	3.12934	3.68288	3.14266	3.24303	3.46109	2.8846	3.19135	2.65947	2.65245	3.19603	2.99471	3.7299	5.47461	2.38799	4.84927	4.14622	2.45849	4.26056	4.52234	5.02421	3.874	3.68138	4.89956	4.03053	5.59535	5.1627	4.79117	4.0291	4.56739	5.2408	3.77175	2.5351	2.6338	3.63558	2.59731
ENSG00000025796	Q9UGP8	SEC63	1.83506	1.66361	1.58275	1.91307	1.99728	2.01649	1.58386	0.438468	1.68061	2.0939	1.80721	1.53368	1.49612	1.99663	1.55201	1.99546	1.39848	1.16049	2.04474	1.61815	1.83165	2.22634	2.11726	2.18583	2.14159	2.49101	1.81139	0.775184	2.45065	2.31485	2.37617	2.39788	2.77007	2.3671	2.77371	1.6879	2.90038	2.68752	1.94866	2.43303	2.03988	1.94878	2.35576	1.59181	2.41285	2.53253	2.32438	0.827452	2.46353	2.063	0.814504	1.93737	1.79507	1.31179	2.00131	2.59233	1.52211	1.52197	0.480482	1.47311	2.12141	1.35265	1.72905	0.922173	2.716	1.84123	2.57022	2.41027	1.26193	2.07018	3.58764	0.709479	1.74043	2.26286	2.08677	1.71201	1.96318	2.26518	1.32998	1.61402	0.474723	2.00541	1.65186	1.52494	0.882728	0.443541	0.670797	2.22604	0.868546	1.03813	0.664788	2.12268	0.92538	1.18476	1.75004	2.41561	0.921699	2.39449	1.2749	-0.822941	2.38053	0.694705	3.47556	1.81175	1.62882	0.611819	1.11063
ENSG00000187742	Q96T21	SECISBP2	3.1149	3.28049	3.14534	3.53389	3.42422	3.22444	3.30106	2.49452	3.24378	3.36378	3.62012	3.01915	3.12879	3.78788	3.11717	3.05153	3.03975	2.69181	3.1994	3.07192	3.25639	3.62971	3.24661	3.2761	3.18705	3.45072	3.19467	1.97663	3.81149	3.34081	3.5465	3.26823	3.39847	3.62243	3.40954	2.73993	3.69857	3.81689	2.75967	3.4835	3.13929	3.5053	3.29209	3.06317	3.42408	3.3769	3.62009	2.557	3.64701	3.34885	2.77713	2.90625	3.20958	2.65882	3.13067	3.70587	3.17646	3.22957	2.77608	2.53155	3.15307	3.24387	2.70109	2.48645	3.51807	3.31071	3.31857	3.31413	3.39123	2.81814	3.03602	3.1591	3.21307	3.00372	3.01155	2.84002	3.03478	2.90085	2.76211	3.05982	2.48309	3.34855	2.827	2.80273	2.59626	2.89736	2.37309	3.29877	2.5911	2.95827	2.53987	2.9542	2.60384	2.44683	2.64938	2.79937	2.42273	2.77401	2.65411	1.85066	2.95944	1.88234	3.5357	2.87569	2.99262	2.37423	2.74582
ENSG00000138593	Q93073	SECISBP2L	2.42402	2.03367	2.19347	2.40308	2.48876	2.47078	2.4842	1.77532	2.30606	2.71024	2.64381	2.08611	2.26919	2.93071	2.25622	2.3232	1.93315	1.63181	2.48661	2.29503	2.53471	3.06514	2.72185	2.97921	2.95363	2.90175	2.30316	1.01796	2.93767	2.65796	3.03256	2.77733	2.9445	2.7963	3.19095	2.39353	2.70019	3.36235	2.40301	3.20072	2.06723	2.65887	3.00497	2.6055	2.91467	2.94876	2.95592	1.44097	3.23467	2.96711	1.89854	2.54108	2.04063	1.40054	2.50985	3.19826	2.38633	2.17595	1.71802	1.7439	2.8905	2.37043	2.30757	1.76956	3.09344	2.66577	3.02448	3.12185	2.59218	2.48032	2.90354	2.21594	2.70546	2.41472	2.75905	2.42759	2.03153	2.53263	1.94801	1.99666	1.52825	2.81737	2.57617	2.32617	1.33407	1.6503	1.54262	2.84398	2.0754	1.85166	0.405113	2.39348	1.3672	1.66136	1.85265	2.021	1.66479	2.23974	2.21635	0.398155	2.52253	1.20648	2.87191	2.22166	2.30399	0.984105	1.62795
ENSG00000141574	Q8WVN6	SECTM1	4.74092	4.91712	4.88571	5.01089	4.70615	4.14134	4.99672	4.13914	4.33029	4.48678	5.0479	4.61283	4.09823	5.16676	4.14507	4.47189	4.9669	5.51075	5.13996	4.38884	4.80427	4.99982	4.90658	4.81519	4.66657	4.65696	4.58817	4.00589	5.08512	5.90869	5.8266	5.37802	4.699	4.54248	5.44019	4.63405	4.85722	5.91093	5.23451	5.4321	5.27094	5.31233	6.27315	6.65137	4.95881	6.57859	6.62122	5.43207	6.44553	6.91718	5.77212	4.29515	5.5207	4.08078	4.35679	6.17101	6.90048	5.31264	6.81224	5.09508	5.61975	6.0267	5.26109	5.04309	6.09497	7.06982	6.06837	5.7828	7.12816	6.01533	5.292	6.16909	6.77163	5.64375	5.66348	6.62153	5.21391	6.20887	5.22465	5.64127	4.88572	6.77553	5.23367	6.32195	3.7385	7.05641	4.75059	5.5702	6.29308	4.01532	2.5772	4.43593	3.50988	5.1466	3.12565	4.59903	4.11601	3.76783	5.12888	0.688045	5.07316	3.2421	4.97303	4.31226	5.05465	3.70988	5.63755
ENSG00000085415	Q96EE3	SEH1L	0.396287	-0.316782	0.0622606	0.371042	0.430965	0.348215	0.630476	-0.896188	-0.239832	0.67423	-0.191666	-0.391118	-0.0688411	0.680288	0.201133	0.315693	-0.133355	-0.473334	0.12696	-0.0229048	0.341804	0.912127	0.723983	0.403616	1.04947	0.445389	0.319579	-0.914881	0.937089	0.552706	0.945232	0.421134	0.705552	1.0323	1.09348	0.506208	1.22975	1.01454	0.517929	1.07778	0.430494	0.386041	0.865965	0.844862	0.84028	-0.509653	0.89671	-1.34868	0.591114	-0.224369	-1.12481	0.324819	0.016262	-0.575464	0.87428	0.371539	-0.22472	0.130896	-0.976765	-0.254859	0.372911	0.404247	0.130212	-0.539706	0.956972	0.252913	0.916721	0.884792	0.335322	-1.11006	0.66548	-0.0325797	-0.658759	0.53564	0.256539	0.0205881	0.197204	0.363032	-0.326645	0.0580962	-0.445669	0.990587	-0.357041	-0.315516	-1.15938	-1.00816	-1.39166	0.48865	-0.981152	-0.869745	-1.56786	0.144504	-0.839979	-0.749672	0.0220468	-0.113245	-0.963141	0.0877208	-0.484216	-2.38287	-0.394062	-1.92563	1.27582	0.296699	0.897694	-1.40327	-0.0069048
ENSG00000071537	Q9UBV2	SEL1L	2.86748	3.0017	2.98614	3.02401	3.50688	2.93214	3.10717	2.35548	2.8989	3.17761	3.37726	2.76533	2.70942	3.21709	2.70359	2.82691	2.97128	2.57437	3.13859	2.8587	3.02725	3.65214	3.4521	3.44197	3.25263	3.36496	2.90314	2.07307	3.41984	3.90849	3.4963	3.74564	3.22435	3.03954	3.47557	2.6243	3.59519	3.56234	2.90109	3.63164	3.04376	3.56909	3.3814	3.14468	3.27051	4.0807	3.61442	2.89296	3.72143	3.97971	3.12803	2.8201	3.33731	2.04094	3.04451	3.81611	3.66279	3.0264	2.97906	2.55155	3.39459	3.21625	3.12719	2.32158	3.95129	3.81623	4.08023	3.61033	3.78758	4.03517	3.73218	3.30519	3.90112	3.12221	2.85675	3.5321	3.15907	3.71973	2.85037	2.97927	2.55855	3.74783	3.77555	3.19697	2.17076	3.17919	1.94715	3.5113	3.37967	2.71561	1.33313	3.01101	1.9717	2.75822	2.20536	2.89165	1.80408	3.08776	2.72458	0.938828	3.39265	1.97625	3.76067	2.85694	3.31733	2.07781	3.00023
ENSG00000101251	Q5TEA6	SEL1L2	-11.3243	-11.3243	-11.3243	-11.3243	-11.3243	-11.3243	-11.3243	-11.3243	-11.3243	-3.51664	-4.07218	-11.3243	-11.3243	-4.50421	-11.3243	-11.3243	-11.3243	-11.3243	-11.3243	-11.3243	-11.3243	-4.38548	-11.3243	-11.3243	-11.3243	-11.3243	-3.18191	-5.34274	-11.3243	-11.3243	-11.3243	-11.3243	-4.62978	-3.24455	-11.3243	-11.3243	-11.3243	-11.3243	-11.3243	-11.3243	-4.33555	-11.3243	-4.23055	-4.5175	-11.3243	-11.3243	-11.3243	-11.3243	-11.3243	-2.05315	-11.3243	-11.3243	-11.3243	-11.3243	-11.3243	-2.04214	-11.3243	-2.98725	-4.53194	-2.21265	-11.3243	-11.3243	-11.3243	-2.64864	-4.20051	-11.3243	-11.3243	-11.3243	-11.3243	-11.3243	-11.3243	-2.76672	-11.3243	-11.3243	-11.3243	-11.3243	-4.58606	-11.3243	-11.3243	0.490458	-5.10285	-11.3243	-2.89059	-11.3243	-11.3243	-11.3243	-4.64633	-11.3243	-4.95807	-11.3243	-11.3243	-11.3243	-11.3243	-11.3243	-1.12973	-11.3243	-11.3243	-11.3243	-11.3243	-11.3243	-11.3243	-11.3243	-11.3243	-2.57174	0.493642	-3.96286	-1.48027
ENSG00000091490	Q68CR1	SEL1L3	2.78429	2.40571	2.21691	2.71993	2.73521	3.16989	2.44279	2.24122	2.41211	2.78238	2.88403	2.17918	2.74656	3.18682	2.57652	1.94621	1.82891	1.63031	2.50408	2.76361	2.69475	3.3936	3.06464	3.53152	3.46033	2.85714	2.91382	1.42183	3.11444	3.06076	3.19176	3.29482	3.19039	3.42862	3.88781	3.09638	4.21923	3.54733	2.57179	3.65986	2.50028	3.28485	3.29949	2.23663	3.13767	3.48913	3.32527	1.08141	3.76299	3.00182	1.62922	2.1536	3.07549	2.52392	3.46875	2.59332	3.59474	3.38751	2.32159	1.72024	2.43675	2.53137	2.24728	2.45955	4.32974	3.31917	3.81037	2.62088	3.42854	3.31394	2.6785	2.53019	3.17089	2.6802	2.74579	2.97117	2.2411	3.37139	2.30104	2.96608	2.46578	3.95799	3.04067	1.71424	1.61058	2.44497	1.00714	2.91659	2.10508	2.18168	1.40961	2.58551	1.47154	1.93188	2.34333	2.90671	0.843474	3.55778	2.3863	1.55503	1.87578	0.469449	3.86439	2.76313	3.02409	1.17927	1.80623
ENSG00000007908	P16581	SELE	-5.09515	-5.01565	-11.5637	-5.25096	-11.5637	-11.5637	-11.5637	-5.17829	-11.5637	-4.7496	-11.5637	-3.68432	-11.5637	-11.5637	-11.5637	-11.5637	-4.94838	-5.39	-11.5637	-11.5637	-4.82703	-11.5637	-11.5637	-11.5637	-2.39918	-4.68948	-11.5637	-11.5637	-11.5637	-4.51054	-11.5637	-11.5637	-11.5637	-11.5637	-11.5637	-11.5637	-11.5637	-11.5637	-11.5637	-2.84159	-11.5637	-11.5637	-11.5637	-4.75688	-11.5637	-11.5637	-11.5637	-11.5637	-11.5637	-11.5637	-11.5637	-11.5637	-11.5637	-11.5637	-11.5637	-11.5637	-2.83613	-11.5637	-11.5637	-3.03569	-11.5637	-11.5637	-11.5637	-2.47386	-11.5637	-11.5637	-11.5637	-11.5637	-3.39777	-11.5637	-11.5637	-11.5637	-11.5637	-11.5637	-11.5637	-5.12763	-11.5637	-11.5637	-11.5637	-0.208202	-5.34223	-11.5637	-2.39468	-11.5637	-11.5637	-11.5637	-11.5637	-11.5637	-11.5637	-11.5637	-11.5637	-11.5637	-11.5637	-11.5637	-0.717478	-11.5637	-11.5637	-11.5637	-11.5637	-11.5637	-11.5637	-11.5637	-11.5637	-11.5637	0.906194	-5.19349	-3.30148
ENSG00000143416	Q13228	SELENBP1	4.55951	4.65371	5.12083	4.1494	4.44371	4.4961	4.24196	6.32991	4.39465	4.68075	3.58262	5.19533	5.11652	3.5203	4.95879	5.14796	4.34959	5.49351	4.57024	4.35059	4.32212	2.67021	4.33562	4.23704	4.12921	3.82056	3.98762	5.0843	3.15334	3.02643	2.72184	3.94189	3.58697	3.32498	2.84114	4.83247	4.02245	1.82327	4.56226	4.42965	4.7145	3.09219	3.48488	4.35622	5.00787	2.05275	2.22028	6.15697	1.46665	2.47168	4.30275	5.19037	5.95075	6.00775	5.81428	1.58972	4.4095	4.32176	4.18852	6.32345	4.49015	3.79219	4.5642	4.53715	1.29546	3.09131	3.26875	2.44973	2.50879	3.61242	4.70412	4.30481	2.76192	5.15408	4.72846	3.79817	6.02363	3.83843	5.4903	2.9866	5.05553	2.97423	4.34479	5.16551	6.40784	3.48238	6.66299	4.78899	4.75033	6.27435	6.36063	6.54576	5.57566	5.33279	6.41236	5.54315	6.74264	6.65415	6.55254	6.8409	6.26013	7.10285	3.04915	3.99134	3.29392	6.25371	3.49964
ENSG00000183291	O60613	SELENOF	2.9079	3.00034	2.68255	2.9322	3.15257	3.20974	3.21305	2.33842	2.63765	3.23247	3.50395	2.50028	2.74312	3.2989	2.51839	2.94034	2.53652	2.63338	2.2988	2.89254	3.07839	3.43042	3.76555	3.40822	3.44169	2.93057	2.85472	1.99533	3.52379	3.30358	4.28197	3.19778	3.44109	3.64652	4.81349	2.85232	3.82001	3.83197	3.05529	3.82386	3.03012	2.8732	3.67745	3.66761	3.86259	3.70463	3.81839	3.2245	3.81904	3.37814	3.11267	2.67344	3.501	2.52302	3.78487	3.9534	3.67734	3.02278	2.38467	2.78546	3.81783	3.01981	3.06692	1.97016	4.36076	3.46156	4.10387	4.02716	3.8613	3.33495	3.78786	3.1444	3.88395	3.75767	3.14078	3.45591	3.32996	3.69143	2.60719	2.96025	2.42118	3.81596	3.57537	2.8653	2.37484	3.33344	1.9528	4.1601	2.67777	2.10272	2.2609	3.23274	1.91775	2.68496	2.07631	2.90624	2.37277	3.10234	2.54795	1.25566	3.35407	1.33235	3.57504	2.61395	2.37854	2.68178	2.028
ENSG00000211450	Q8IZQ5	SELENOH	2.41996	1.98361	2.32025	2.08071	2.05208	2.71636	3.18103	1.35147	1.61712	2.55177	2.42617	2.30189	2.4467	2.92236	2.40219	2.48249	2.02922	0.904465	1.76602	2.0145	2.10595	2.89477	2.45149	2.276	2.05012	2.39903	2.59565	1.1688	2.82249	2.32889	2.79178	1.95666	2.8506	3.34847	3.44538	2.29066	3.03139	2.33589	2.28258	3.19164	1.65405	2.6507	2.55618	3.04262	2.43424	1.84518	2.73375	0.725269	2.59165	0.835325	0.712326	2.00203	1.87409	0.310368	2.8702	2.91008	2.52782	2.28481	1.20817	2.01887	3.02531	2.44584	1.87371	1.56036	2.89957	1.61486	2.7515	2.98912	1.58967	1.40493	2.58437	1.5675	1.92945	2.33596	2.56105	1.54853	2.40125	2.00747	2.21813	1.10577	1.21583	2.17563	2.1559	1.61116	1.56146	1.60409	1.58446	2.76017	0.731876	1.5478	0.562657	2.80583	1.3789	1.58995	1.62213	1.97043	1.01832	2.27266	1.80567	-1.08154	2.32329	-0.576575	2.66906	2.63727	1.43901	1.1391	2.00813
ENSG00000138018	Q9C0D9	SELENOI	0.329185	0.135832	0.176406	0.504039	0.444333	0.323522	0.508926	-0.702253	-0.0741216	0.446897	0.662415	-0.460167	-0.147303	1.03087	0.428242	-0.0402723	-0.370325	-0.581162	0.515968	-0.0413551	0.489044	0.955977	0.663824	0.538815	0.399594	1.1803	-0.129069	-0.776116	0.613059	0.223295	0.965132	0.437076	0.904144	1.28392	1.36911	0.147658	1.28875	1.6531	-0.448293	1.56559	-0.44093	0.577616	1.04652	0.688544	0.665214	0.801561	1.06731	-1.35057	1.63296	1.2119	-0.93825	0.395897	-0.275155	-0.667216	0.464187	1.04961	0.91947	0.296033	-0.0687551	-0.266213	0.496449	0.880535	-0.524638	-0.288075	0.93593	0.847189	1.50191	0.864154	0.720385	0.0538924	0.71102	0.338854	0.767771	-0.110665	0.567682	0.0439839	-0.278613	0.633757	0.469222	0.284434	-0.737047	0.769501	0.264401	0.42216	-0.795572	0.449433	-1.55053	0.840386	-0.943969	0.07891	-1.85907	0.181208	-0.266494	-0.429269	-0.553096	0.15554	-0.669699	0.726257	0.490587	-3.50266	0.261889	-2.18821	1.72215	0.678668	0.354723	-1.10982	0.152257
ENSG00000113811	Q9Y6D0	SELENOK	1.92549	2.35538	3.14754	1.90106	2.5496	2.76649	1.93342	2.93144	2.47473	2.76317	2.3163	2.41465	2.80588	2.63008	2.26755	2.72852	2.47712	2.35913	2.25689	2.44003	2.81194	2.73144	2.1763	1.96686	1.95413	2.26358	2.15888	2.96137	2.3359	2.11594	2.02431	2.32878	2.75414	2.26593	3.48768	2.7521	2.70679	1.78106	2.26282	2.90064	1.30399	2.26809	1.95984	1.6706	2.35016	2.65307	1.9498	3.60595	2.63766	1.16665	2.51282	2.35918	2.18309	2.37218	3.19937	2.23189	2.45266	1.65913	1.29857	3.06544	2.87823	2.35281	3.39888	2.30669	2.02486	1.50737	2.82596	1.72422	1.00219	2.47867	2.71083	2.13174	1.24744	2.06384	1.09921	1.98282	2.85839	1.44593	1.89979	1.19617	1.93058	2.05961	0.612028	2.84914	3.37862	1.76662	3.50471	3.5734	0.997298	2.62261	4.12696	3.32246	3.60499	3.28131	3.91616	2.95178	3.76438	3.90836	3.59437	3.96469	3.23362	3.38463	2.00176	2.35575	1.85127	4.1935	1.58406
ENSG00000198832	Q8WWX9	SELENOM	-0.264054	-0.598498	0.157251	-0.284237	-1.61512	-0.817757	0.505871	-0.969141	-0.0122063	-0.236944	-0.33603	-2.16267	0.305046	0.722918	-0.556268	0.355495	-0.530564	-1.29875	-0.644039	0.332363	0.144158	0.975866	0.503247	0.378267	0.239082	-0.71655	0.321259	-1.07896	-0.344644	-0.825576	1.46648	-0.3752	0.729446	0.843195	0.921951	-1.23425	1.32595	1.02533	0.77229	0.850018	0.108953	-0.267756	0.851932	-1.43589	0.187015	-0.41302	1.49149	-2.79686	0.402109	0.995737	-1.62803	0.441759	-1.56558	-0.769637	0.344284	0.873529	0.00779694	-0.897744	-1.45044	-2.51097	0.505776	-0.180191	-1.93121	-0.250531	0.659854	-0.677752	0.236149	-1.11254	-1.06928	-0.199575	-2.59788	0.0179652	-0.572831	0.222562	0.389431	-0.618611	-1.50499	-1.59562	-0.427906	0.486384	-0.928775	-0.975163	0.26561	-0.720522	-2.75962	-1.33997	-0.788994	-0.22318	-3.6815	-1.47264	-3.01534	-1.48989	-2.92498	-1.58845	-0.192755	-1.46935	-2.90387	-0.596032	-1.90739	-5.22553	-1.89667	-3.8429	0.122381	-0.288908	0.778986	-1.87644	-0.972761
ENSG00000162430	Q9NZV5	SELENON	2.77932	2.28731	2.13777	2.73079	1.85462	2.39985	3.01352	1.42596	1.99212	2.82832	2.41711	2.07547	2.65454	3.08311	2.38752	2.14495	2.0772	1.61889	2.59077	2.10671	2.23343	2.8744	2.72085	3.12927	3.25478	2.84965	2.71976	1.67541	2.60288	2.80633	3.22195	2.75287	2.69988	3.40156	2.39849	2.38794	3.01013	3.55188	2.69736	3.23636	2.63524	2.76333	2.54841	3.07622	3.06627	2.54184	3.29448	1.33028	2.70462	2.78358	1.03989	2.68334	3.72557	2.28339	2.33012	3.34067	2.759	2.71536	2.08747	1.85759	2.49651	2.06846	2.38753	2.2756	2.96769	1.61755	3.19178	3.45101	2.14074	2.44759	2.8713	2.23814	2.72917	2.58289	3.03129	2.77144	2.96081	3.10713	3.02743	1.54343	2.25222	2.98145	3.25732	2.41579	2.05732	2.4864	0.795847	2.33271	2.89187	2.30033	0.313705	2.47253	1.48759	1.76655	1.2664	1.60595	1.84037	2.04141	1.58668	-2.13743	2.70807	-0.00350562	2.85457	3.08265	3.0217	1.21579	2.3454
ENSG00000073169	Q9BVL4	SELENOO	2.77565	2.98055	2.63101	3.13013	3.15075	2.7452	3.3552	2.11842	3.26486	3.30245	3.11109	3.08613	3.20566	3.76981	2.71993	3.01316	2.81344	2.76548	3.21541	3.0957	3.10448	3.46947	3.47875	3.47566	2.61365	3.24325	3.01114	1.82716	3.73821	3.55388	2.91288	3.32504	3.65819	3.62698	3.71399	3.37461	3.59088	3.75288	2.77392	3.59249	3.41445	3.54322	3.27029	2.77157	3.79494	3.50711	3.23843	2.537	2.72084	3.28212	2.67604	2.79897	3.06795	2.713	3.89086	3.59854	3.31653	3.10035	3.31155	2.64477	3.32163	3.2018	3.25273	2.83747	3.63539	3.00766	3.39763	3.40511	2.91118	2.98622	3.74449	3.21949	3.72569	2.74484	3.29451	3.10664	2.54371	3.26694	3.36659	2.44816	3.15695	3.17138	2.83723	2.3457	2.71184	2.67498	2.53233	3.16706	3.71287	3.06567	-0.266275	3.22115	1.74958	2.46572	2.4512	3.08382	2.78323	2.47027	2.66472	1.44729	3.21428	1.84585	4.25382	3.35138	3.4029	2.30004	2.75878
ENSG00000250722	P49908	SELENOP	-4.41431	-3.752	-5.30765	-3.57564	-3.76962	-4.34729	-5.17438	-4.49794	-11.8747	-11.8747	-11.8747	-11.8747	-5.21731	-3.0642	-5.37695	-3.5352	-3.27046	-4.71103	-4.17432	-4.30365	-4.1448	-4.93586	-11.8747	-3.97549	-11.8747	-4.00664	-2.51282	-11.8747	-4.97645	-3.82698	-3.94851	-11.8747	-2.86941	-11.8747	-2.37158	-5.22705	-11.8747	-11.8747	-5.09504	-11.8747	-11.8747	-4.18476	-3.78622	-5.06788	-4.16596	-2.14105	-3.83085	-5.20804	-2.43206	-11.8747	-2.72637	-5.28629	-3.62099	-3.68903	-11.8747	-11.8747	-2.82588	-2.53986	-4.08884	-11.8747	-5.07233	-4.91197	-4.17762	-2.78486	-2.75866	-3.38502	-11.8747	-1.58602	-3.12548	-2.77043	-5.01029	-11.8747	-4.72133	-3.54785	-3.61204	-4.44698	-4.14321	-4.74501	-5.33641	-1.19694	-4.08121	-2.29577	-1.70693	-5.34899	-11.8747	-11.8747	-2.88609	-11.8747	-3.93519	-2.9853	-2.63184	-2.90961	-5.33529	-2.42417	-0.680722	-1.94293	-1.74344	-1.7794	-2.159	-0.358727	-1.99645	-0.68788	-4.16649	-2.12379	-0.279062	-0.936337	-2.29337
ENSG00000131871	Q9BQE4	SELENOS	0.632166	0.00820335	0.764141	0.769891	0.990236	1.21729	1.23971	-0.387437	0.109376	1.19409	0.821148	0.803213	1.09141	1.22816	0.725803	0.424897	0.530575	0.300501	0.840204	0.984363	0.765541	1.57815	1.32106	1.49619	1.38491	0.97467	0.764716	-0.462465	1.2504	1.57	1.92599	1.45858	1.61038	1.65279	2.4406	0.813138	1.70651	1.55487	0.772402	1.78482	0.945786	1.04726	1.66153	1.26919	1.59213	1.79471	1.11638	0.582414	1.98872	1.97103	-0.754532	1.02174	1.49293	-0.191549	1.10318	1.37879	1.19949	1.22296	-0.107561	0.566603	1.48706	1.16342	0.658591	0.615113	2.1736	1.23584	2.0273	1.69595	0.92579	1.68	1.70163	1.44409	0.90809	2.10157	1.1748	0.894702	1.30309	1.6977	0.452752	1.46766	0.805169	2.45114	1.63105	1.0378	0.243313	0.468508	0.632327	1.85727	0.278775	-0.392693	0.0118652	1.22696	0.244492	0.458582	0.913858	1.61003	0.724979	2.2856	0.393968	-1.24295	1.15788	-1.28484	1.81397	1.65943	2.25408	-0.0685569	0.226128
ENSG00000198843	P62341	SELENOT	2.68864	2.40339	2.65287	2.59414	2.98901	2.58881	2.80318	1.90772	2.24158	2.68126	3.14093	2.43595	2.62077	2.49074	2.48498	2.34674	2.36588	2.19846	2.26756	2.425	2.74313	2.652	2.99339	2.57661	2.98262	2.89848	2.73766	1.50987	2.83784	3.37584	3.55547	2.69834	2.86587	3.20672	4.29351	2.4854	2.82454	2.92823	2.40719	3.37732	2.27706	2.91939	2.99949	2.87113	3.17596	3.14662	3.38531	2.61285	3.78083	3.39648	3.08874	2.4807	3.34743	1.48048	3.33734	3.19438	3.22244	2.7509	2.66851	2.10955	3.84643	2.65548	2.74584	1.5056	3.86371	3.10814	3.94351	3.56717	3.43279	3.31639	3.05208	2.57659	3.29083	2.95215	3.01995	3.17463	2.79391	3.43945	2.82234	2.14985	2.19685	3.58196	3.65878	3.02611	2.56057	3.21002	1.78848	3.65251	2.83493	2.28942	2.40226	3.01792	1.46689	2.41856	1.99384	2.79699	2.01312	2.50538	2.38688	1.49202	3.20088	1.42994	3.0746	2.90449	3.18056	2.28684	2.35075
ENSG00000186838	P59797	SELENOV	-10.1584	-10.1584	-10.1584	-2.85475	-10.1584	-10.1584	-10.1584	-10.1584	-10.1584	-10.1584	-10.1584	-10.1584	-10.1584	-10.1584	-10.1584	-10.1584	-3.54306	-10.1584	-10.1584	-10.1584	-10.1584	-10.1584	-10.1584	-10.1584	-10.1584	-1.70742	-2.01597	-4.1768	-10.1584	-10.1584	-10.1584	-10.1584	-10.1584	-10.1584	-10.1584	-10.1584	-10.1584	-10.1584	-10.1584	-10.1584	-10.1584	-10.1584	-1.07255	-10.1584	-10.1584	-3.22195	-10.1584	-10.1584	-10.1584	-10.1584	-10.1584	-10.1584	-10.1584	-10.1584	-10.1584	-2.19466	-10.1584	-10.1584	-10.1584	-10.1584	-10.1584	-2.20145	-10.1584	-3.06062	-10.1584	-10.1584	-10.1584	-10.1584	-10.1584	-10.1584	-10.1584	-10.1584	-10.1584	-10.1584	-3.47132	-10.1584	-3.42012	-3.02869	-10.1584	-0.801235	-3.93691	-10.1584	-10.1584	-10.1584	-10.1584	-10.1584	-2.48745	-10.1584	-10.1584	-10.1584	-10.1584	-10.1584	-10.1584	-10.1584	-2.76378	-10.1584	-10.1584	-10.1584	-10.1584	-10.1584	-10.1584	-10.1584	-10.1584	-10.1584	-0.146777	-10.1584	-2.89147
ENSG00000178980	P63302	SELENOW	1.29014	0.0562365	1.03777	1.02442	1.52768	1.29678	1.19124	0.250144	0.849157	1.53111	1.09544	0.634953	0.714057	1.64521	0.602503	0.82109	0.671567	0.0357219	0.3579	1.03035	0.983545	0.998015	1.55236	1.57412	1.30694	1.34784	1.23334	0.103728	1.19026	1.03523	2.2135	0.794097	1.54793	2.01286	2.46701	1.55771	1.62106	1.3643	1.19436	1.07225	0.970353	1.57917	1.74745	1.26075	1.62635	0.917597	1.90572	-0.0218464	1.44414	1.16226	-1.23684	0.961186	1.69644	0.463289	1.98994	1.51789	1.13216	1.06254	0.57206	-0.193152	2.02737	1.0221	0.409432	-0.215011	1.50121	1.2885	1.78104	1.95551	0.720967	0.884079	0.644715	0.528903	0.904866	1.56038	1.4346	1.11682	0.51745	1.28815	1.22018	0.91498	0.963665	1.77852	1.01341	0.83555	-0.0607106	0.771903	-0.0534541	1.98109	0.69532	0.802551	-0.521044	1.25915	-0.537259	-0.0568792	0.578366	0.356131	0.105206	0.680053	0.0677379	-1.65132	1.00234	-0.931266	0.667363	1.05341	0.570301	-0.321469	1.2235
ENSG00000188404	P14151	SELL	6.97398	7.886	7.21851	7.11035	7.77665	6.96039	7.08828	6.7982	7.06093	7.23137	7.72654	6.97534	6.81014	7.88717	6.96559	7.311	7.34209	7.95088	7.2012	7.11236	7.36743	7.62477	8.01373	8.28775	7.70065	7.75144	6.97711	6.19607	7.75256	8.78597	8.67849	8.18301	7.44164	7.66175	8.10675	7.22317	7.67774	8.71157	6.77283	8.23769	7.7905	7.44213	9.1056	8.91472	8.02643	9.47269	9.21154	8.24715	9.09962	9.45707	8.58708	7.14564	8.27462	6.39074	7.62407	9.08025	9.58101	7.27362	9.18741	7.83389	8.37963	8.51801	8.02003	7.51376	9.4086	9.792	8.74355	8.91213	9.77518	9.40669	8.05052	9.13519	9.78241	8.3889	8.48636	9.242	7.71619	9.34009	7.63112	8.30513	6.63987	9.36503	9.38621	8.71357	6.80542	9.18574	7.63748	8.5465	9.41262	6.98622	6.50884	6.86399	5.5421	7.66855	6.12373	7.4709	6.83199	6.45452	7.03252	6.60161	8.00796	6.91475	7.18116	7.2965	8.44866	6.6324	8.06745
ENSG00000174175	Q5R341	SELP	1.25971	1.88628	2.0684	1.517	2.15878	1.07778	1.10163	1.59057	1.2969	1.33191	2.07279	1.09584	1.30617	1.30996	2.14473	1.73001	1.43076	0.269492	0.430777	1.97856	1.25378	0.401357	1.99638	1.24697	0.655358	0.779691	1.1375	0.215364	0.523893	1.33194	1.24236	1.44065	1.31815	2.53389	1.80704	0.711492	0.302076	2.19895	1.50358	2.26763	1.64045	1.24111	1.61381	2.03341	1.99141	2.86321	0.822916	1.94197	2.81909	2.62249	1.69844	0.927227	4.55203	0.565715	1.02038	1.69501	1.94664	2.04539	2.1013	1.50406	2.53835	1.4252	0.293203	3.00473	2.03105	2.58878	2.73266	2.51756	2.60571	2.5756	2.22126	2.85417	0.433088	1.61198	2.48038	2.30472	1.33629	3.23482	4.32713	2.82889	1.22209	3.68507	4.04094	1.53001	2.55602	3.51438	-0.0460911	2.11907	2.80809	3.24624	1.39264	1.96228	-0.121949	2.02755	1.42569	1.26305	1.98987	1.27216	1.65965	1.15699	2.26756	1.10395	2.35159	0.38706	3.26653	0.76799	1.99456
ENSG00000110876	Q14242	SELPLG	6.72041	7.28507	6.9116	7.19983	7.37966	6.7695	6.9691	6.24602	7.07846	7.05777	6.86689	6.90911	6.93579	7.19418	6.81606	6.76095	7.07832	6.55183	7.19802	6.89849	6.89661	7.5185	7.52834	7.61572	7.46071	7.29817	7.29755	6.04813	7.05418	8.168	7.7872	7.83652	7.02322	7.22604	7.51721	6.889	7.53995	7.90183	7.29373	7.37923	7.43105	7.63069	7.70855	7.64828	7.29504	8.2499	8.10635	7.80832	7.96137	8.43222	8.00899	7.0025	7.48012	6.19592	7.36282	8.04543	7.92462	7.46914	7.87379	7.06588	7.33176	7.47107	7.59452	7.10066	7.91955	8.37691	8.03526	7.74013	8.42804	8.17047	7.42472	7.71559	8.28887	7.77111	7.29154	8.28819	7.285	8.2023	7.23886	7.30815	6.89778	8.1402	8.14306	7.29234	6.64679	7.95581	6.64926	7.42693	8.27005	6.93448	5.43089	6.67571	5.62975	7.09812	5.7776	7.06453	6.18171	5.8502	6.44097	5.12749	7.05877	6.3043	7.24067	6.72221	7.68032	6.72	7.37722
ENSG00000127922	P60896	SEM1	-0.708682	-0.473628	-1.16698	-0.594324	-0.744542	-0.240006	-0.81005	-0.876826	-1.12563	-0.443745	-0.891195	-1.3715	-1.15817	-0.437688	-1.04944	-0.438308	-0.966254	-1.97987	-1.24101	-0.65292	-0.4653	-0.0311215	0.0678741	-1.08864	-0.311811	-0.567503	-0.503593	-1.50371	-0.195405	-0.676596	0.201251	-0.863281	0.095421	0.068174	0.542917	-0.763722	-0.194902	0.109964	-0.567743	0.530176	-1.2674	-0.713987	0.653641	-0.509978	-0.543124	-0.320387	0.0802027	-2.06598	-0.522245	-0.38734	-2.4792	-0.671585	-0.46992	-0.900667	-0.567483	-0.149579	-0.738339	-0.556206	-2.02154	-2.45705	0.359877	-0.689732	-1.13966	-0.71412	-0.0205702	-0.595784	-0.614251	-0.0433688	-0.727868	-2.46446	-1.57711	-0.598067	-0.388086	-1.15127	-1.12821	-1.38181	-0.954577	-1.76908	-1.55848	-0.363968	-1.2943	-0.34833	-1.28915	-1.57119	-1.48456	-1.09187	-2.41688	0.650925	-2.45193	-1.62363	-2.64742	-0.926525	-2.66363	-1.25254	0.051694	-0.958421	-1.09574	-0.699633	-2.02233	-3.77699	-0.874514	-2.45391	-0.487082	-1.49546	0.765091	-2.07619	-1.38315
ENSG00000075213	Q14563	SEMA3A	-3.3331	-3.73739	-3.71822	-3.71249	-4.4899	-5.06757	-3.09924	-3.41708	-4.95397	-3.20664	-4.34758	-4.13268	-5.93759	-3.20059	-3.78813	-5.83156	-5.97966	-5.43131	-4.31195	-6.01637	-2.41123	-12.595	-2.82919	-12.595	-12.595	-5.72076	-2.87102	-5.04374	-5.69673	-3.96412	-12.595	-12.595	-3.91092	-3.19648	-2.77033	-12.595	-12.595	-12.595	-3.24134	-5.45102	-4.6119	-4.32241	-4.5065	-12.595	-4.30358	-3.34608	-3.55387	-5.92833	-12.595	-12.595	-12.595	-12.595	-12.595	-6.39452	-12.595	-12.595	-2.86911	-1.80214	-5.8026	-6.0553	-12.595	-5.63225	-6.46903	-1.80654	-4.47635	-12.595	-5.76711	-5.46703	-12.595	-12.595	-2.41983	-12.595	-12.595	-5.84413	-4.33232	-5.16726	-4.86349	-12.595	-6.05669	-1.91722	-6.37351	-3.33751	-12.595	-2.62414	-5.31099	-5.69295	-12.595	-12.595	-6.22873	-6.01539	-12.595	-12.595	-6.05557	-6.29798	-2.88532	-12.595	-12.595	-4.95319	-12.595	-12.595	-12.595	-12.595	-12.595	-4.83906	0.502855	-4.23791	-1.75172
ENSG00000012171	Q13214	SEMA3B	-4.43446	-2.55272	-2.75557	-1.51183	-3.78977	-3.37135	-2.03699	-3.93602	-1.93771	-2.50651	-2.64982	-2.4346	-3.24822	-1.76435	-2.60349	-3.14142	-2.70688	-3.15294	-1.39307	-4.3238	-1.84847	-2.15877	-2.35118	-4.98961	-4.31028	-4.02679	-1.25415	-11.8949	-2.19965	-1.85122	-1.06692	-3.0362	-2.627	-3.23189	-2.8061	-11.8949	-2.49153	-1.11017	-3.539	-1.1753	-11.8949	-1.5104	-4.80107	-0.576848	-1.73233	-0.882084	-1.68534	-2.07095	-0.688137	-2.13892	-2.26182	-3.31773	-2.6435	-3.38824	-4.09062	-0.181596	-1.36236	-1.39133	0.528577	-1.04804	-1.40402	-0.483769	-2.78709	-1.22181	-0.32151	-0.349814	-0.221315	-2.45324	-0.411515	-0.470747	-4.03664	-0.925327	-0.166264	-3.568	-1.22097	-0.889871	-1.84687	-2.45149	-1.28378	0.852625	-1.60423	-1.17945	-0.590262	-2.2132	-4.02898	-0.916753	-1.77029	-3.66002	-0.501265	-3.00545	-5.44513	-2.0566	-5.35544	-1.52775	-2.50669	-1.67384	-3.75974	-5.24585	-5.33542	-11.8949	-2.75254	-4.1171	-1.28574	-3.55619	1.20299	-2.3703	-0.466885
ENSG00000075223	Q99985	SEMA3C	-1.47418	0.00996596	0.603292	0.722845	0.918121	-0.32485	-0.421042	-0.838751	0.400602	-0.890984	0.813028	-0.617448	0.435858	0.650703	-0.403338	0.259149	0.393368	-0.538773	0.766311	-0.280994	-0.0434136	0.46709	-0.413685	-0.0338092	-1.62931	-0.294506	-0.332729	-0.383338	0.652906	0.958394	1.88284	1.16283	-0.0859385	-0.769829	0.790333	-1.29328	0.971541	0.45383	0.0374299	0.026177	-0.644552	-0.00957165	0.592184	-0.0506233	0.272296	0.742919	0.153184	0.419221	-0.372131	0.790306	0.235638	0.143835	0.715532	-0.279063	-0.757004	1.38623	0.0672654	0.777451	-1.42718	-0.320328	0.529728	0.428447	0.338565	0.160182	-0.315952	0.208143	-2.39049	1.10298	0.146434	-0.639573	1.08528	-0.138707	-0.41169	1.11509	-0.881712	-0.202751	1.13633	0.0591004	0.208644	0.247348	0.0701972	0.63287	1.13374	-0.803765	-0.417683	-1.95359	-2.17944	-0.199386	0.793504	0.00942284	-3.2564	-0.0825893	-1.58303	-0.343484	0.541388	0.446282	-1.46881	-0.856036	-0.470246	-3.63791	0.843983	-2.50468	0.519646	-1.35777	1.51911	-1.49121	-0.0564658
ENSG00000153993	O95025	SEMA3D	-4.3353	-5.82987	-12.3779	-12.3779	-5.26761	-4.26815	-5.67759	-12.3779	-5.7297	-2.76749	-12.3779	-5.49242	-5.72052	-4.56421	-12.3779	-12.3779	-4.76997	-3.89837	-3.68101	-4.22444	-4.64802	-5.43908	-12.3779	-12.3779	-2.79899	-12.3779	-3.50058	-6.39634	-5.47966	-12.3779	-12.3779	-12.3779	-4.69035	-12.3779	-3.28917	-4.73748	-12.3779	-5.39	-12.3779	-3.65581	-12.3779	-5.68101	-5.28414	-12.3779	-12.3779	-12.3779	-12.3779	-4.1358	-4.2541	-12.3779	-12.3779	-3.47962	-12.3779	-4.60563	-12.3779	-12.3779	-12.3779	-2.23668	-12.3779	-4.846	-12.3779	-3.83795	-12.3779	-4.28543	-2.67778	-12.3779	-12.3779	-4.25513	-5.20697	-12.3779	-12.3779	-12.3779	-12.3779	-12.3779	-4.69787	-4.36803	-12.3779	-5.24822	-5.83962	-0.563137	-5.16615	-1.95183	-12.3779	-12.3779	-12.3779	-5.47588	-12.3779	-12.3779	-12.3779	-12.3779	-12.3779	-12.3779	-4.84628	-6.08091	-2.98976	-12.3779	-12.3779	-12.3779	-12.3779	-4.26321	-4.23306	-12.3779	-5.66282	-12.3779	0.802373	-4.43442	-2.79659
ENSG00000170381	O15041	SEMA3E	-5.65268	-3.5848	-3.9794	-3.82218	-4.01616	-12.1213	-5.42091	-4.74448	-12.1213	-5.30713	-4.86909	-4.24186	-12.1213	-5.30113	-5.62348	-12.1213	-12.1213	-12.1213	-12.1213	-12.1213	-4.39134	-5.1824	-12.1213	-12.1213	-12.1213	-3.25627	-3.24391	-12.1213	-12.1213	-5.06807	-2.87668	-12.1213	-12.1213	-12.1213	-12.1213	-12.1213	-12.1213	-12.1213	-12.1213	-12.1213	-12.1213	-5.42433	-5.02746	-3.32412	-12.1213	-12.1213	-12.1213	-12.1213	-3.99742	-5.16268	-12.1213	-12.1213	-2.45545	-12.1213	-12.1213	-12.1213	-12.1213	-1.78752	-3.7526	-12.1213	-12.1213	-5.15851	-5.99529	-5.02348	-4.99742	-3.21753	-12.1213	-3.99845	-12.1213	-12.1213	-12.1213	-12.1213	-12.1213	-3.79439	-12.1213	-5.68517	-4.38975	-12.1213	-5.58295	-0.180962	-2.74713	-12.1213	-5.26415	-12.1213	-12.1213	-12.1213	-12.1213	-12.1213	-12.1213	-12.1213	-12.1213	-12.1213	-12.1213	-12.1213	-0.827766	-12.1213	-12.1213	-12.1213	-12.1213	-5.32068	-12.1213	-12.1213	-12.1213	-5.35866	1.21104	-5.75103	-2.05502
ENSG00000001617	Q13275	SEMA3F	-3.59499	-5.08956	-11.6376	-3.75206	-11.6376	-5.10239	-11.6376	-5.25219	-11.6376	-11.6376	-4.38546	-3.17531	-11.6376	-4.8175	-4.14786	-4.87419	-11.6376	-11.6376	-3.35458	-5.05899	-11.6376	-4.69877	-11.6376	-11.6376	-11.6376	-2.77264	-4.07761	-5.65603	-11.6376	-3.00674	-4.7055	-4.76967	-11.6376	-11.6376	-11.6376	-11.6376	-11.6376	-11.6376	-11.6376	-2.1799	-11.6376	-11.6376	-4.54383	-11.6376	-4.92199	-11.6376	-11.6376	-11.6376	-4.50862	-11.6376	-11.6376	-11.6376	-3.9665	-5.43715	-11.6376	-1.87066	-11.6376	-2.30277	-4.84523	-5.09792	-11.6376	-3.09764	-4.52202	-2.54777	-2.52157	-11.6376	-11.6376	-4.50966	-11.6376	-11.6376	-11.6376	-11.6376	-11.6376	-4.88676	-11.6376	-11.6376	-11.6376	-11.6376	-3.52474	-0.112245	-11.6376	-4.37308	-2.46858	-11.6376	-11.6376	-11.6376	-3.96667	-11.6376	-11.6376	-11.6376	-11.6376	-11.6376	-11.6376	-11.6376	-1.25052	-11.6376	-11.6376	-3.41326	-11.6376	-4.83705	-11.6376	-11.6376	-3.34673	-11.6376	1.07326	-2.69704	-1.57139
ENSG00000010319	Q9NS98	SEMA3G	-3.64926	-2.15738	-3.13628	-4.38824	-4.58157	-2.58472	-2.00374	-2.99841	-2.73328	-4.87777	-1.86268	-2.81556	-2.46148	-2.29748	-2.62252	-3.93511	-4.08393	-4.5282	-2.99497	-2.54093	-2.96538	-1.9558	-1.73365	-4.78664	-1.7914	-2.24298	-3.13571	-4.72176	-4.79362	-2.06283	-3.76569	-4.82394	-3.42169	-4.60678	-3.18677	-2.24926	-11.6919	-2.1285	-2.11616	-0.387654	-2.39029	-1.30743	-1.79983	-1.72663	-3.98314	-1.95822	-4.64257	-4.03234	-2.24924	-2.74205	-11.6919	-2.53105	-5.01371	-11.6919	-2.89088	-1.73249	-4.95413	-0.110878	-2.32542	-4.15997	-4.88951	-2.73785	-4.57629	-4.59412	-1.25547	-2.46684	-3.87037	-2.25027	-1.72218	-11.6919	-11.6919	-3.71733	-2.22471	-1.04669	-1.69554	-1.46401	-2.96379	-3.56734	-3.57901	-0.528945	-2.31777	-2.43441	-11.6919	-4.17401	-4.40788	-3.21295	-3.43834	-3.45705	-11.6919	-3.53741	-11.6919	-1.72823	-5.15247	-3.82219	-1.98222	-1.76011	-3.14301	-4.05008	-3.55771	-5.87843	-3.54702	-5.486	-2.40331	-1.13433	1.12589	-3.3348	-0.626333
ENSG00000196189	Q9H3S1	SEMA4A	2.86214	3.74211	3.22539	3.13768	3.43049	2.55258	3.62358	3.02878	3.2145	3.50663	3.69442	3.55966	2.74451	3.22877	2.92973	2.71119	3.26449	3.47196	3.53947	2.95007	3.29005	3.57472	3.19053	3.73062	2.85796	3.06478	2.87893	2.77874	4.11329	3.95243	3.84938	4.19634	2.90556	2.98735	3.3242	2.58373	2.94795	3.99437	2.56029	3.38049	3.40648	4.42403	3.27266	3.70949	3.20875	4.99588	4.46174	3.22969	3.87651	4.97359	3.8792	2.81579	3.8912	2.49088	3.08709	4.14741	3.84931	3.31978	4.87836	3.57202	3.46622	3.81417	3.43173	3.61558	4.89534	4.69595	4.92963	4.04404	4.64049	4.79652	4.16417	4.42243	4.79414	2.80014	4.0138	4.79805	3.75766	4.96681	3.75424	3.9045	3.71252	4.24486	4.05857	3.84266	3.2489	4.20623	3.89102	3.9696	4.49131	3.41333	1.68856	3.83087	2.5518	3.5928	2.98378	4.22333	3.58049	3.029	3.89092	2.84046	3.88545	2.98885	4.94371	3.93646	4.53146	2.35018	3.99708
ENSG00000185033	Q9NPR2	SEMA4B	3.10021	3.50696	3.0941	3.10783	3.5244	2.99888	3.34077	2.48276	3.22661	3.36735	3.45101	3.32361	3.06389	3.48992	3.04108	2.69888	3.19007	2.96124	3.73725	3.0065	3.26542	3.86021	3.62064	3.61263	3.58657	3.28272	3.53181	2.52808	3.74418	4.45374	3.58095	3.84258	3.18469	3.17056	3.48818	3.17895	3.71127	4.06325	2.76607	3.2576	3.79354	4.02722	3.72801	3.55517	3.32091	4.60878	4.43287	3.49663	4.16488	4.49607	3.90826	2.92549	3.75311	2.38478	3.09003	4.21512	4.10723	3.98697	4.60395	3.51366	3.44376	3.76729	3.34343	3.77603	4.42391	4.53108	4.13561	3.74961	4.56297	4.43277	3.68506	3.89674	4.73105	2.90191	3.58512	4.04648	3.30089	4.168	3.65568	4.16828	3.30512	4.34654	4.46851	3.35144	2.55472	4.35119	2.87653	3.87699	4.38883	3.14732	1.76564	2.98654	2.29102	2.83113	2.81801	3.46767	2.02793	2.34799	3.07263	1.67298	3.42111	2.57313	4.13512	3.31199	4.09225	2.67719	3.87658
ENSG00000168758	Q9C0C4	SEMA4C	1.39404	0.953118	1.79167	1.45535	1.83884	1.61814	1.73091	0.186715	1.59907	1.39732	0.897691	1.16979	1.39562	1.81838	1.01643	1.25308	0.986744	-0.28041	0.562642	1.60797	1.55438	1.75831	1.80076	1.27933	1.34306	1.70586	1.66147	-0.275123	1.34018	0.911424	1.6456	0.797469	1.59855	2.08551	1.71191	1.55119	2.31914	1.87024	1.23705	1.74474	0.919288	1.91319	0.927245	0.328713	0.941826	0.608257	1.54134	-1.87589	1.33923	0.658566	-2.16355	1.25691	0.375722	0.999235	1.01838	1.21701	0.227315	1.473	-0.0394089	-0.0722206	0.633495	1.30211	0.245721	0.742253	1.10187	1.3381	0.826306	1.03566	0.786812	-0.384393	0.185211	0.150041	0.76911	1.9383	1.31349	0.600467	0.690096	0.416015	0.663187	1.00997	1.04606	0.475814	-0.099646	0.861009	-0.504342	-0.85052	-0.624183	0.514295	0.114864	0.82355	-0.601151	-0.0264457	-0.420323	-1.06587	-0.210271	-0.584248	-2.12053	-0.184124	-0.637044	-3.19819	-0.111903	-2.63068	-0.0778812	0.618438	0.606398	-2.17531	0.268804
ENSG00000187764	Q92854	SEMA4D	4.59145	5.03551	4.77961	5.25719	5.41561	4.71545	4.81044	4.14476	5.15103	5.12985	5.2208	4.77217	4.75857	5.39853	4.88083	4.7376	4.92964	4.5727	5.07371	4.65601	5.0022	5.52032	5.21643	5.2257	4.97429	5.00338	5.01823	4.06152	5.48797	5.74162	5.39816	5.46793	5.06367	5.33306	5.06925	4.17822	5.19707	5.62006	4.58298	5.24356	5.16297	5.57489	5.40687	5.10419	4.86114	5.88256	5.53435	4.83853	5.63763	5.57855	5.3394	4.64609	4.84853	4.11625	4.49141	5.74039	5.38656	5.57879	5.49153	4.74243	4.75558	5.64247	4.91462	5.03174	5.62595	5.52195	5.28547	5.08695	5.49443	5.79096	4.8112	5.51087	5.81609	4.63896	5.17944	5.25842	4.75333	5.37022	5.02652	5.55781	4.64811	5.35518	5.38113	4.48561	3.73704	5.67703	4.36738	5.02488	6.00871	4.70986	2.81247	3.99407	3.1342	4.69858	3.87145	4.58874	2.83832	3.46918	3.55933	1.5396	4.32789	3.7901	4.81741	4.60924	5.18601	3.68473	5.16568
ENSG00000135622	O95754	SEMA4F	0.00179548	-0.0800771	-0.167762	0.355522	0.182287	-0.127808	-0.0331701	-0.427337	0.628673	0.410883	-0.00742494	-0.672086	0.392868	0.951897	-0.353241	-0.167379	-0.703773	-1.20707	-0.141577	-0.015255	-0.111928	0.536668	0.706565	0.473054	0.741857	0.584708	-0.0263609	-1.04602	0.372916	0.560745	0.407048	0.208073	0.456847	1.35466	0.64579	-0.0498369	0.359616	0.854027	0.187729	-0.0638664	0.0598529	0.677836	0.287599	-0.510502	0.188674	-1.49476	0.987428	-3.02814	0.757388	-0.887834	-2.37228	-1.84575	-0.817121	-0.0693513	-0.0372717	-0.65451	-0.473309	0.185574	-0.701875	-2.67163	-0.460562	-0.353309	-0.376153	-0.669639	0.108445	0.450226	0.0195959	0.727206	-0.595955	-0.443758	-0.760428	0.0512883	-0.0543983	-0.313293	-0.202631	-0.456238	-1.03198	-0.36195	-1.31183	-0.649818	-0.480892	0.67628	-1.98941	-1.90907	-2.02874	-1.41402	-2.3397	-0.00234041	-1.65556	-0.352976	-2.98445	-1.81949	-1.39312	-1.63822	-0.296949	-0.720806	-2.65075	-1.12207	-1.37289	-2.89322	-1.9897	-3.81417	-0.659608	-1.79543	1.00507	-2.06622	-0.499377
ENSG00000095539	Q9NTN9	SEMA4G	-4.29953	-2.41779	-2.88316	-3.13985	-4.64961	-11.7599	-4.06655	-3.38751	-2.31673	-2.37158	-11.7599	-2.88361	-3.11329	-4.93981	-11.7599	-4.00315	-3.56948	-11.7599	-3.47689	-3.60644	-3.44733	-1.83141	-4.79157	-4.85468	-3.17911	-3.30896	-3.61751	-2.79846	-4.86167	-4.70676	-3.83373	-11.7599	-4.07236	-3.09696	-11.7599	-11.7599	-1.87179	-11.7599	-3.98684	-1.04037	-11.7599	-5.06301	-3.08824	-3.37676	-4.05118	-11.7599	-3.13293	-5.09326	-11.7599	-2.48875	-2.93288	-3.59658	-11.7599	-5.55946	-11.7599	-1.99297	-4.02895	-0.841612	-3.39128	-5.22023	-11.7599	-3.21996	-3.64954	-3.08424	-2.32247	-11.7599	-3.35558	-3.63713	-1.59776	-4.23538	-11.7599	-1.98212	-4.60655	-5.00907	-3.49726	-3.01531	-11.7599	-3.05215	-5.22163	0.402697	-3.55302	-2.50245	-2.32828	-11.7599	-11.7599	-3.86393	-11.7599	-5.10051	-11.7599	-5.18033	-11.7599	-3.79195	-3.64593	-11.7599	-1.37284	-11.7599	-11.7599	-4.11812	-11.7599	-11.7599	-4.19748	-5.55404	-5.04483	-3.42126	1.57236	-11.7599	-1.6937
ENSG00000112902	Q13591	SEMA5A	-3.70148	-2.62234	-1.88737	-1.76138	-2.16228	-3.27211	-3.27522	-3.00888	-2.00694	-2.99077	-2.91199	-2.28188	-3.1488	-4.15285	-2.23288	-2.89001	-4.03793	-3.80725	-3.68264	-1.81432	-2.33247	-2.71321	-2.83536	-12.9634	-2.21555	-3.29236	-2.60257	-3.19578	-2.07649	-3.91836	-3.04162	-4.10471	-3.28105	-3.56485	-3.29053	-4.74037	-2.71299	-2.0792	-4.19358	-3.50565	-2.81479	-2.10972	-3.55613	-3.36027	-5.25462	-12.9634	-3.92224	-12.9634	-2.67364	-1.37213	-12.9634	-4.06506	-4.29579	-2.61162	-1.58009	-2.19724	-3.42989	-2.62964	-2.86081	-3.2676	-3.0026	-3.42533	-6.8374	-2.17491	-5.83954	-5.05663	-4.14504	-3.52175	-3.79994	-6.431	-4.52226	-3.18555	-4.2318	-4.6365	-2.38252	-4.95347	-4.64917	-3.84141	-2.8544	-0.520687	-5.16987	-4.12014	-6.10627	-4.86316	-5.09749	-12.9634	-6.28536	-2.73212	-4.61028	-4.39512	-12.9634	-4.99538	-4.43563	-5.67555	-1.48938	-6.18974	-12.9634	-6.31435	-6.40392	-7.14991	-5.40091	-4.77221	-6.24826	-3.21245	0.0470276	-4.60628	-2.38297
ENSG00000082684	Q9P283	SEMA5B	-2.22887	-2.66249	-12.0046	-3.70556	-12.0046	-12.0046	-3.31474	-4.04579	-3.04603	-12.0046	-3.17384	-2.807	-5.34723	-5.18451	-5.50687	-12.0046	-12.0046	-12.0046	-12.0046	-3.85114	-12.0046	-12.0046	-12.0046	-5.09938	-2.4257	-3.55366	-2.86477	-4.04027	-12.0046	-4.95146	-1.27617	-12.0046	-12.0046	-4.91952	-12.0046	-12.0046	-12.0046	-12.0046	-4.23154	-1.69983	-12.0046	-12.0046	-2.11257	-2.62362	-4.29588	-12.0046	-4.95532	-12.0046	-4.87564	-4.05188	-5.16808	-4.42373	-12.0046	-4.23233	-12.0046	-5.03513	-3.69095	-0.423622	-3.63598	-4.47271	-12.0046	-1.88228	-3.89425	-1.33158	-2.88858	-4.0979	-4.18312	-3.2986	-3.2554	-12.0046	-12.0046	-2.44894	-4.85125	-12.0046	-12.0046	-12.0046	-5.26636	-12.0046	-12.0046	0.994359	-3.21439	-1.74833	-2.57298	-5.47891	-12.0046	-2.52771	-3.75109	-12.0046	-12.0046	-5.42503	-12.0046	-5.61013	-5.46521	-12.0046	-1.61754	-12.0046	-12.0046	-12.0046	-12.0046	-12.0046	-12.0046	-12.0046	-12.0046	-12.0046	1.59067	-5.63441	-1.74593
ENSG00000092421	A0A0A0MQU6	SEMA6A	-12.8204	-3.96284	-4.26483	-6.50769	-5.71012	-4.71066	-4.54442	-5.44367	-5.17942	-6.00632	-5.56828	-3.36018	-5.1702	-5.00672	-4.74839	-6.05701	-6.20511	-5.07515	-5.12005	-4.66695	-5.09053	-5.88159	-4.85785	-3.92424	-3.65591	-4.36947	-3.68057	-4.27304	-5.92218	-3.77543	-1.9925	-3.96178	-6.12588	-12.8204	-12.8204	-12.8204	-12.8204	-3.51971	-6.04077	-4.68157	-12.8204	-2.96601	-2.73592	-4.02331	-5.11169	-5.884	-3.45794	-3.84325	-4.69661	-3.8706	-2.82523	-12.8204	-12.8204	-6.61997	-12.8204	-3.53824	-3.77161	-2.02758	-3.03948	-6.28074	-3.02942	-2.54622	-12.8204	-1.64515	-3.38298	-3.91672	-4.99892	-1.79524	-3.07288	-1.71812	-0.0855968	-4.84588	-5.66706	-6.06958	-3.82268	-3.59135	-3.50851	-3.11438	-3.97268	-0.657811	-3.61598	-2.56414	-2.06812	-6.29471	-3.95766	-4.3415	-3.34721	-5.16817	-3.66189	-5.2484	-3.79956	-3.27134	-2.83576	-6.52342	-1.9742	-0.972204	-3.68789	-4.59608	-4.27251	-6.01987	-2.56402	-4.04597	0.166449	-5.06451	0.77486	-4.46336	-1.97716
ENSG00000167680	Q9H3T3	SEMA6B	-4.04782	-2.97177	-1.78482	-3.62266	-1.82167	-11.5082	-1.82008	-3.54939	-0.551795	-2.11987	-3.26081	-2.31059	0.778963	-2.11382	-2.70136	-4.74479	-1.90582	-2.18246	-2.2275	-3.93716	-1.78342	-3.57526	-2.22718	-11.5082	-1.92928	-3.64015	-3.3658	-2.37715	-1.62058	-0.295418	-3.58202	-4.64027	-3.82065	-3.42843	-4.99124	-2.28764	-1.84222	-2.52884	-3.73513	-3.36936	-11.5082	-3.81827	-4.41444	-2.71109	-4.79259	0.224172	-1.2987	-1.68431	-2.80115	-0.859965	-4.67167	-3.34487	0.710695	-2.73923	-11.5082	-1.96338	-1.61261	-1.36698	-0.335961	-1.81245	-1.54746	-3.55127	-2.40045	-2.41837	-0.808946	-0.284983	-1.2325	-2.38802	-1.53851	-1.28987	-2.65312	-2.95061	0.335819	-2.18361	-3.24555	-1.00044	-0.782673	-1.06589	-2.39795	0.432066	-1.49745	-1.4444	-0.755899	-2.99429	-1.06255	-1.29515	-2.03499	-3.85595	-0.766397	-4.92862	-5.05849	-1.80731	-4.9688	-2.05768	-1.31362	-1.2872	-3.3731	-3.86641	-0.875784	-0.39807	-0.429191	-2.73375	-3.21734	-1.94971	0.309752	-2.34567	-1.24952
ENSG00000143434	Q9H3T2	SEMA6C	-0.751823	-2.56294	-1.4454	-1.60945	-1.80392	-0.684452	-0.218246	-2.076	-0.412824	-1.10303	-1.8537	-1.33044	-1.09131	-0.849179	-0.963202	-0.762033	-1.39666	-2.57932	-1.40329	-0.48312	-0.596454	-0.39258	-1.14011	-1.42594	-0.627009	-0.235401	-0.445333	-1.62341	-1.31758	-1.40238	-1.07714	-1.58897	-1.22364	0.0277166	-1.59544	-1.46349	-0.365896	-2.60435	-1.81534	-1.18552	-1.22638	-0.636588	-0.573407	-3.5219	-1.29543	-3.97454	-0.866012	-4.24553	-1.2006	-0.95743	-3.49201	-2.00829	-0.918415	-2.02239	-1.29903	-1.77592	-2.59367	-0.32407	-1.80252	-3.7908	-1.20793	-1.63086	-1.09868	-0.91028	-0.267619	-0.755809	-2.08836	-2.78487	-2.15752	-1.48044	-3.04997	-2.12727	-1.7606	-2.84305	-1.06136	-2.16214	-1.47889	-1.61464	-1.13363	0.973632	-1.30981	-1.06421	-2.73605	-3.39115	-4.0392	-1.69201	-3.23768	-1.35215	-0.91185	-1.5322	-11.9051	-2.20417	-2.57166	-2.45454	-0.348657	-1.82144	-5.34469	-2.68313	-2.55145	-6.09162	-1.64866	-5.69919	-1.11549	-0.454881	1.35322	-2.9645	-0.646964
ENSG00000137872	Q8NFY4	SEMA6D	-5.99533	-3.12175	-12.4639	-3.35943	-4.3588	-3.61924	-5.76356	-4.50506	-12.4639	-12.4639	-12.4639	-2.78153	-5.80649	-12.4639	-5.96613	-12.4639	-12.4639	-5.30021	-4.18086	-4.89284	-4.15129	-4.53094	-3.91828	-5.55864	-3.88307	-4.59583	-3.32403	-3.91649	-12.4639	-12.4639	-1.95768	-12.4639	-4.77632	-5.37878	-5.94691	-12.4639	-12.4639	-12.4639	-5.68422	-2.52133	-12.4639	-5.76698	-3.79221	-2.8608	-3.7586	-12.4639	-4.42004	-5.79723	-3.75683	-3.92812	-12.4639	-12.4639	-12.4639	-12.4639	-12.4639	-5.49439	-4.15022	-2.80757	-4.67802	-12.4639	-12.4639	-2.92586	-3.54839	-2.20559	-3.34785	-4.55716	-3.32428	-5.33593	-3.30046	-5.93153	-12.4639	-4.48933	-4.31559	-3.13928	-4.78383	-12.4639	-12.4639	-12.4639	-12.4639	0.0612335	-3.08978	-3.20641	-3.03225	-5.93817	-12.4639	-3.57093	-3.47528	-5.80447	-3.78977	-12.4639	-12.4639	-12.4639	-5.92448	-6.16688	-0.55394	-12.4639	-12.4639	-12.4639	-12.4639	-12.4639	-12.4639	-12.4639	-12.4639	-12.4639	1.07001	-3.10901	-2.88255
ENSG00000138623	O75326	SEMA7A	0.811219	0.380736	0.859265	0.865015	0.626027	0.976436	0.856389	0.8484	1.24731	0.753659	1.85612	0.922937	1.82725	1.6371	0.789223	0.702525	0.58617	-0.319922	0.74316	0.043998	0.00434479	1.45309	1.29021	1.81149	1.19059	1.03184	1.79259	0.415552	1.14013	0.853812	1.57557	1.3816	1.0893	1.43338	1.51903	0.831766	1.0648	2.0103	0.965025	0.907794	0.962929	0.963949	0.696819	0.0751117	-0.186763	0.698713	0.0882783	0.178701	0.930176	0.794996	-0.0647778	1.20795	0.834024	0.751273	2.43225	-0.193687	1.05763	1.76551	0.00612059	0.137887	1.69045	0.834824	0.155031	0.898733	0.887505	0.81917	0.341381	0.167482	-0.0647711	0.925465	-1.03615	0.138988	-0.24287	1.09639	0.369184	0.155091	-0.105044	0.645546	1.4063	0.466145	-0.142283	1.02916	0.370846	-0.156242	1.62092	-0.335645	3.37463	1.54615	0.122916	0.482977	0.792171	1.41109	1.70805	-0.0251509	1.97809	0.0416184	2.14781	0.993567	2.01256	0.291123	1.05818	0.171951	1.33589	1.7182	0.121506	1.12669	1.06903
ENSG00000124233	P04279	SEMG1	-10.0997	-3.55165	-10.0997	-1.47962	-2.98939	-3.56449	-1.82369	-3.71428	-10.0997	-1.70921	-1.85229	-1.6374	-10.0997	-1.2892	-10.0997	-3.33628	-1.90926	-10.0997	-2.39932	-10.0997	-10.0997	-3.16086	-0.333908	-0.61956	-10.0997	-10.0997	-2.5397	-2.54846	-2.20751	-2.05198	-10.0997	-1.65506	-10.0997	-10.0997	-10.0997	-10.0997	-0.696382	-1.53442	-3.32004	-10.0997	-1.53356	-10.0997	-3.00592	-1.30258	-1.8083	-10.0997	-10.0997	-2.44016	-10.0997	-1.56394	-10.0997	-10.0997	-0.626299	-10.0997	-10.0997	-10.0997	-10.0997	-0.180645	-10.0997	-10.0997	-0.308687	-3.13697	-0.533218	-3.00194	-10.0997	-10.0997	-10.0997	-10.0997	-10.0997	-10.0997	-10.0997	-3.11943	-2.94633	-1.35893	-10.0997	-2.67198	-10.0997	-1.97517	-3.56141	-0.158321	-3.87823	-10.0997	-0.930677	-3.57399	-3.80648	-10.0997	-10.0997	0.131536	-10.0997	-10.0997	-2.07606	-0.550611	-1.98571	-1.81652	-0.711537	-10.0997	-2.54699	-3.4507	-0.232171	-10.0997	-0.735362	-3.89382	-0.589068	-10.0997	0.911209	-10.0997	-0.839828
ENSG00000124157	Q02383	SEMG2	-10.4031	-10.4031	-10.4031	-4.09037	-10.4031	-10.4031	-3.70278	-1.70964	-10.4031	-10.4031	-2.1557	-1.94081	-10.4031	-10.4031	-10.4031	-10.4031	-10.4031	-10.4031	-10.4031	-3.82449	-10.4031	-10.4031	-10.4031	-10.4031	-10.4031	-10.4031	-2.2607	-10.4031	-10.4031	-10.4031	-10.4031	-10.4031	-3.70856	-10.4031	-10.4031	-10.4031	-10.4031	-10.4031	-10.4031	-10.4031	-10.4031	-10.4031	-0.995877	-1.60598	-10.4031	-10.4031	-10.4031	-10.4031	-10.4031	-10.4031	-10.4031	-10.4031	-10.4031	-3.21249	-10.4031	-3.43361	-3.66536	-3.06158	-10.4031	-10.4031	-2.60722	-2.44617	-2.29273	-3.30534	-10.4031	-10.4031	-3.57524	-3.27515	-0.240944	-10.4031	-10.4031	-2.42856	-10.4031	-10.4031	-10.4031	-10.4031	-10.4031	-10.4031	-10.4031	0.759826	-4.18164	-10.4031	-2.55226	-10.4031	-10.4031	-10.4031	-10.4031	-3.74369	-10.4031	-10.4031	-10.4031	-10.4031	-10.4031	-10.4031	-0.208512	-10.4031	-10.4031	-10.4031	-10.4031	-10.4031	-10.4031	-10.4031	-3.68801	-10.4031	0.92959	-4.03289	-2.14088
ENSG00000079387	Q9P0U3	SENP1	1.75147	1.1157	1.76807	1.74668	1.66813	2.03483	1.57365	0.676403	1.50906	1.94951	1.92527	1.30109	1.43162	1.80909	1.25748	1.47338	0.890929	0.929396	1.41673	1.55421	1.53698	1.7534	2.23802	2.04143	1.49964	1.96979	1.59755	0.70842	1.85449	2.07672	2.52522	1.97365	2.18029	2.13026	2.90409	1.36979	2.1029	2.32856	2.12715	2.27201	1.74017	1.83122	2.31831	1.86028	1.6475	1.79988	2.56895	0.790792	2.25692	2.07514	1.07771	2.03356	2.2098	0.849623	2.15844	2.24822	1.72598	1.60478	1.06968	1.3505	2.13278	1.89678	1.17161	1.03292	2.6891	2.18194	2.49082	2.29541	1.94945	1.91133	2.08713	1.46077	1.69655	2.02769	1.87978	1.82232	1.47445	1.4628	1.55718	1.23027	0.725087	2.10612	1.63316	1.69753	0.872535	0.902781	0.490346	2.27876	1.14998	1.53283	0.551386	1.08715	0.832141	1.35548	0.969176	1.3287	0.535897	1.50985	1.38284	-0.0738683	1.67293	-0.0122779	2.24708	1.67182	1.97858	0.429729	1.13285
ENSG00000163904	Q9HC62	SENP2	1.20954	1.55292	1.45184	1.67098	1.78619	1.72897	1.40869	0.914553	1.44769	1.55856	1.67805	1.29417	1.25479	1.93866	1.33936	1.08083	1.05034	0.82784	1.45077	1.3994	1.6745	1.97595	1.7141	1.47913	1.70843	1.75144	1.45242	0.33522	1.85755	1.5887	2.55095	1.73454	1.90671	1.9849	1.92929	0.900534	2.08023	2.44749	1.39093	2.36818	1.6758	1.95019	2.13208	1.52794	1.62266	2.00153	2.18744	0.853394	2.27647	2.22224	1.64883	0.96486	1.22378	0.644779	2.04871	2.47736	2.18811	1.25346	1.74077	1.26987	1.7408	1.8822	1.15412	1.04871	2.69283	1.98684	2.4204	2.34374	2.30997	2.29688	1.75204	1.88962	2.54203	1.34914	1.97232	1.62871	1.17448	2.25072	1.26846	1.39444	0.563517	2.49783	1.85529	1.389	0.216166	1.76892	0.664931	1.81165	2.02892	0.677997	0.651029	1.2241	0.485406	0.670094	1.44436	1.48267	0.526493	1.16761	1.30141	0.0387383	1.42317	0.317745	1.96856	1.17017	1.75595	0.519367	1.15763
ENSG00000161956	Q9H4L4	SENP3	0.73432	-0.316163	0.519854	1.16149	0.382077	0.365725	1.19976	-0.413493	-0.519693	0.986019	-0.091596	0.38681	0.489144	1.08935	0.369673	0.866187	0.00321029	-0.44353	0.45209	0.813861	0.729598	1.07786	0.759752	1.67394	0.727943	1.11223	0.954724	-0.153261	1.317	1.41542	1.20229	0.614151	1.27191	1.29234	1.65187	0.601262	0.967072	1.48983	0.225649	0.536223	0.490909	1.29938	1.19921	1.28027	0.782331	1.14253	1.46924	-0.681541	0.921576	1.02736	-0.417116	0.286254	-0.669919	0.554052	1.2001	0.670734	0.804661	0.898502	0.582327	-0.132062	1.67708	1.35344	0.256189	0.703765	0.515935	0.517322	0.743621	0.399842	0.44313	0.798819	1.19543	0.251093	1.14962	0.817884	0.82388	0.57026	0.570778	1.19977	0.804817	1.28334	1.06904	0.768577	-0.588935	0.516542	-0.573861	1.07469	-0.117858	0.725588	1.01407	0.644965	-1.99891	-0.219986	-1.39446	-0.0557227	-1.04718	0.104114	0.00426915	0.300157	-0.237583	-4.44121	0.805213	-2.0531	1.21467	0.0316045	0.576191	-0.566297	0.186192
ENSG00000277957	A0A087X0R7	SENP3-EIF4A1	-4.71339	-11.182	-4.61489	-11.182	-11.182	-11.182	-2.90593	-11.182	-4.53373	-11.182	-11.182	-11.182	-11.182	-4.36184	-3.69219	-11.182	-4.56662	-11.182	-11.182	-11.182	-3.45205	-2.25195	-3.21937	-11.182	-11.182	-11.182	-11.182	-5.20036	-4.28369	-11.182	-3.25575	-11.182	-3.49438	-11.182	-11.182	-11.182	-11.182	-11.182	-11.182	-11.182	-2.6158	-11.182	-11.182	-11.182	-11.182	-3.25141	-11.182	-4.51529	-11.182	-2.64618	-11.182	-3.0186	-2.19316	-2.67534	-11.182	-4.21245	-11.182	-2.84488	-11.182	-11.182	-11.182	-4.21921	-5.05599	-11.182	-11.182	-11.182	-4.35408	-11.182	-11.182	-4.64959	-11.182	-11.182	-11.182	-11.182	-11.182	-4.74587	-11.182	-11.182	-11.182	-1.82479	-11.182	-11.182	-4.32486	-11.182	-11.182	-11.182	-11.182	-11.182	-11.182	-11.182	-2.42356	-11.182	-11.182	-11.182	-11.182	-11.182	-11.182	-11.182	-11.182	-11.182	-11.182	-11.182	-2.89107	-2.10811	-11.182	-11.182	-3.91503
ENSG00000119231	Q96HI0	SENP5	2.3153	2.19049	2.26531	2.58487	2.84336	2.47785	2.35686	1.49062	2.31048	2.3204	2.53711	2.35731	2.3505	2.86917	2.26044	2.35017	2.04863	1.56481	2.28035	2.28304	2.63456	2.92067	2.88923	2.70623	2.61493	2.92851	2.19762	1.26118	3.04911	2.64234	3.01042	2.69662	2.92552	2.87614	3.3615	2.47428	2.96406	3.06668	2.52183	3.10725	2.24732	2.77311	3.1307	2.41996	2.76372	2.76569	3.19693	2.10775	3.06147	3.30089	2.06046	1.95433	2.2901	1.4507	2.04277	2.99097	2.52017	2.38015	1.94679	2.02232	2.93452	2.47029	2.0888	1.6064	3.24955	2.58978	3.12967	3.15062	2.47148	2.4387	2.74751	2.28738	2.60578	2.74098	2.66664	2.34657	2.25767	2.61755	1.91887	1.49566	1.63549	2.9318	2.41151	2.18046	1.62486	1.83796	1.15507	2.89005	1.87477	2.20335	1.14675	2.27812	1.47188	1.68976	2.17053	2.18644	1.318	2.03073	1.81402	0.320726	2.29239	0.970815	2.98761	2.32952	2.25521	1.2904	2.007
ENSG00000112701	Q9GZR1	SENP6	2.99895	2.93615	2.62938	3.0732	3.45874	3.24185	2.94132	2.22329	3.05348	2.69323	3.2366	2.90064	2.90309	3.63169	2.84301	2.5571	2.89097	2.50292	2.86923	2.77407	3.21646	3.789	3.27696	3.46281	3.01948	3.34432	2.8226	2.00094	3.97671	3.95392	3.35364	3.38543	3.58077	3.37982	3.74963	2.80627	3.45006	3.51908	2.48319	3.29863	2.7561	3.41077	3.34834	3.05394	3.45896	3.23247	3.64671	2.55427	3.5945	2.85206	2.80856	2.70229	3.09967	2.07603	3.25366	3.30726	2.8587	3.13259	2.47726	2.95749	3.74119	2.87253	2.98555	2.24664	3.17646	3.2135	3.3971	3.20965	3.0363	3.01658	3.53854	2.78976	2.97796	2.84375	2.62324	2.70976	2.92469	3.23704	2.50739	1.93492	2.38323	3.07259	3.26659	2.91126	2.4314	2.56886	2.51228	3.70662	2.45786	2.95874	2.18665	3.13437	1.88276	2.63268	2.62027	3.01787	2.09181	2.82116	2.84696	1.03743	3.13473	1.88794	4.0349	2.9114	2.47058	2.34356	2.23603
ENSG00000138468	Q9BQF6	SENP7	2.55803	2.76011	2.64742	2.93707	3.1112	2.78856	2.65372	2.1186	2.52651	2.82341	3.2702	2.25563	2.23578	3.32942	2.56193	2.783	2.75631	2.23382	2.47609	2.78633	2.86901	3.53416	3.31374	3.12071	2.65209	3.32971	2.59059	1.37418	3.52869	2.87488	3.33986	2.59954	3.53145	3.24484	3.84091	2.84667	3.2301	3.47175	2.34464	3.0671	2.09337	3.14285	3.24383	2.40104	3.15776	3.18903	3.05516	2.50936	3.78896	2.92537	2.47346	2.36866	2.59167	1.54627	2.57405	3.18081	2.66326	2.49817	2.5036	2.47456	3.52354	2.99997	2.34204	2.05455	3.15699	3.26617	3.14189	3.18743	2.6248	2.85649	3.03207	2.51737	3.20781	2.67077	2.35704	2.78056	2.14025	3.10887	1.66867	2.21796	1.79478	2.89069	2.80069	2.32407	2.08882	2.69151	1.93286	3.61796	2.59016	2.35344	1.64667	2.42082	1.42251	2.67759	2.33081	2.14276	1.28256	2.55645	1.77633	0.313742	2.7493	1.63422	2.9748	2.78215	2.17579	1.62171	1.73723
ENSG00000166192	Q96LD8	SENP8	-11.6907	-1.98652	-4.1313	-2.58627	-3.58564	-1.71029	-2.67961	-3.7319	-3.05334	-2.88627	-1.86153	-3.22843	-3.45793	-4.87062	-11.6907	-4.9273	-11.6907	-11.6907	-3.99035	-2.80231	-4.95405	-2.4394	-3.14512	-2.79454	-11.6907	-3.82267	-2.13647	-4.72061	-1.48147	-2.32435	-1.76899	-3.24608	-4.99618	-3.61095	-2.86448	-2.24811	-2.02473	-3.12544	-2.33708	-1.09663	-11.6907	-4.99382	-3.60224	-4.88391	-2.6642	-3.1772	-3.64688	-5.02407	-1.98539	-3.15496	-3.27766	-4.10983	-3.43701	-5.49026	-3.8865	-2.72989	-2.37933	-3.35366	-2.10219	-5.15104	-3.89484	-2.1527	-2.99713	-3.59824	-2.57469	-1.78852	-3.86922	-0.987297	-4.51978	-2.58645	-3.83252	-3.71617	-3.54243	-2.62871	-5.00366	-3.2672	-3.37654	-2.56878	-3.16412	-1.74935	-2.67857	-4.4262	-1.14473	-3.1768	-5.3975	-4.78869	-2.43956	-3.04205	-3.33765	-5.11113	-3.66709	-2.98809	-11.6907	-3.40755	-1.49613	-11.6907	-11.6907	-5.04172	-4.13896	-11.6907	-3.1321	-5.48485	-3.39985	-11.6907	0.127238	-5.32051	-3.4285
ENSG00000086475	P49903	SEPHS1	1.51888	0.377101	1.1331	1.99118	1.38895	1.96209	1.94569	0.627574	1.53697	1.56307	1.56089	0.405837	1.12484	2.02077	1.28541	1.2574	1.18186	1.05686	1.29859	1.54161	1.93658	1.95892	1.89791	1.4502	2.33881	2.2641	1.56657	0.333645	1.78928	1.30164	2.44003	1.81529	2.08279	2.66758	2.79012	1.99402	2.24542	2.06022	1.41816	2.37789	1.89964	2.04376	2.09735	1.08304	2.0904	1.74871	1.99811	0.371406	1.65099	1.47928	0.305864	1.81755	1.60518	1.17708	1.96395	2.23216	1.99841	1.62169	0.880071	0.328019	2.09306	1.5324	1.50746	0.619731	2.14531	1.48198	2.14764	2.11385	1.766	1.60046	2.22673	1.25794	1.43231	1.366	1.51731	1.00068	1.56899	1.79371	1.84089	0.936325	1.12438	2.32173	1.44972	0.576857	0.306907	0.518701	-0.754132	1.88927	0.380831	0.326533	0.429659	1.46103	-0.553241	0.785949	0.520024	1.52222	0.0777144	1.80076	0.94646	-1.72903	1.22923	-1.13837	2.31812	1.65242	1.68458	-0.0656628	1.35819
ENSG00000179918	Q99611	SEPHS2	3.11813	2.33844	2.76478	3.01968	3.28897	2.97176	3.02393	1.8599	2.57428	3.04927	2.91724	2.32549	2.78329	3.19806	2.33389	2.50812	2.98083	2.2814	2.88259	2.35356	2.90017	3.33856	2.83897	3.64299	3.48863	3.72152	2.72944	1.76454	3.29764	3.80021	4.02264	3.52147	3.30264	3.89581	4.44511	3.10527	3.7278	3.76652	2.90672	3.99337	2.81424	3.4246	3.833	3.23599	3.51544	4.03336	4.12148	2.80503	3.85207	4.22347	2.84761	3.09401	3.59729	2.58195	3.43755	3.65801	4.02318	3.19981	3.50448	2.86165	3.67894	3.34189	3.40975	2.55932	4.10989	3.8764	4.16341	4.07224	4.14355	4.13428	4.37735	3.61735	4.53914	3.41195	3.53266	4.10666	3.47453	4.05978	2.9547	2.99477	2.97613	4.02114	3.82724	3.64395	2.41501	4.47132	2.2681	4.30231	3.96626	2.22181	1.94432	3.06889	2.07296	2.38104	2.5752	3.23244	2.73419	2.58928	2.92436	2.03571	3.21208	1.63856	3.81641	2.93839	3.54037	3.02725	2.72963
ENSG00000109618	Q9HD40	SEPSECS	1.10407	0.655582	0.654031	0.842785	1.04772	0.185832	0.408095	-0.280442	1.08689	0.522916	0.484355	0.699871	0.128729	0.888463	0.519866	0.416294	0.209071	-0.180075	0.331088	0.747001	0.825332	1.0082	0.442415	1.27914	1.24314	0.855589	0.301031	-0.587949	0.967276	0.428365	0.820862	0.34119	1.30357	0.97503	1.64452	0.354908	1.07295	1.199	-0.33267	1.23593	0.100505	0.826404	1.05415	0.279543	1.23466	0.240356	0.914726	-0.653098	0.919706	0.847519	0.0656497	0.152145	0.38573	-0.695914	0.546413	0.951643	0.826413	-0.28113	-0.319838	0.00982253	0.827501	0.404342	0.248714	-0.831196	0.914502	0.77707	0.66684	1.34008	0.67821	-0.131851	0.776445	0.606415	0.224487	0.459092	0.524749	0.457489	0.00396421	0.667689	0.0711353	1.15599	-0.189358	0.248933	0.19597	0.693538	-0.686808	-0.116175	-0.534775	0.942561	-0.487403	-0.23218	0.0119567	0.229043	0.16151	-0.0551445	0.286711	0.18047	-1.13877	0.356275	-0.214085	-1.75829	0.249053	-1.49735	1.17071	0.470932	0.00408466	-0.795219	-0.426559
ENSG00000180096	Q8WYJ6	SEPTIN1	3.46043	3.0669	3.49682	3.75238	3.54562	3.8514	3.7151	2.51761	3.33037	4.08277	3.28352	3.02276	3.53993	4.35584	3.1577	3.56922	2.83709	2.53085	3.34324	3.36842	3.64207	3.99582	4.00967	3.98157	4.31398	4.00011	3.75323	2.60841	3.71928	3.15391	3.8653	3.5674	4.01894	4.37966	4.57386	3.71379	4.13614	4.34411	3.28931	3.97617	3.49442	3.95765	3.92562	3.11249	3.5535	2.52609	3.70916	1.23198	4.08507	3.33051	2.01035	3.47912	3.1159	2.98571	3.37718	3.60774	2.91786	3.57615	2.46569	2.10359	3.36881	3.31553	2.90062	2.92966	3.47139	3.07981	3.71201	3.22925	2.77326	2.47466	2.48589	2.80201	2.9482	3.52806	3.51545	2.70432	2.67409	2.84635	3.24465	1.55598	3.03984	3.67634	2.24719	1.84848	1.78606	1.93891	1.59605	3.86745	2.1537	3.18219	2.06706	2.57095	2.2408	2.03534	2.38605	1.98993	1.16833	2.72302	2.30084	-0.0110567	2.38802	1.18638	2.96573	3.49611	2.5673	1.47971	2.17219
ENSG00000186522	Q9P0V9	SEPTIN10	-1.05311	-1.29446	-1.15989	-0.0738444	-0.405848	-0.644943	-0.638599	-2.7198	-0.871649	-1.80284	-0.469447	-1.21687	-1.3095	-0.517765	-0.760747	-1.85392	-0.811809	-1.93574	-1.39652	-0.456785	-2.10295	-0.900287	-0.368346	-3.51406	-3.8287	-2.22699	-1.40011	-1.99317	-1.06662	-0.669728	-0.0330502	-0.856339	-0.731843	-0.75298	-0.519059	-3.77283	0.125903	-1.62777	-0.838497	-0.693724	-1.62691	-0.48167	-0.422496	-1.29617	0.0964086	-0.31808	0.210521	-2.17353	-0.293981	-0.295788	-3.58306	-1.2537	0.0586077	-1.23132	-0.292934	0.130112	-0.0447034	-3.0762	-2.63068	-1.30291	0.131484	-1.87525	-1.72142	-0.865683	-0.211759	-0.604878	-0.896733	0.228344	-2.66405	-1.31031	0.0241895	-0.273902	-0.0995796	-3.66913	0.214381	-0.823095	-1.22791	-1.12284	-2.08099	0.40151	-1.21004	-0.0701398	0.679574	-0.654539	-1.96657	-3.51728	-3.74234	-0.375194	-2.73915	-3.25881	-2.17041	-1.57502	-3.88164	-5.11627	-1.44086	-0.330307	-1.69662	-0.607984	-2.5442	-11.4133	0.048924	-5.20739	-1.54051	-0.962567	-0.0805733	-1.88872	-1.15458
ENSG00000138758	Q9NVA2	SEPTIN11	0.748856	0.46003	1.03377	0.543873	1.47569	1.25434	1.14778	-0.139598	0.452014	1.33349	1.35328	0.691465	0.916239	1.16097	0.538455	0.912732	0.450844	-0.596841	0.75016	0.520662	0.984414	1.10238	0.74221	1.58431	1.44304	1.79675	0.860595	-0.223085	1.23978	0.632687	0.920931	0.912252	1.29912	1.60669	1.58503	0.894526	1.8974	1.28474	1.31837	1.34654	0.859006	1.3015	0.980231	0.595808	1.27309	0.967513	0.755897	-0.682974	1.28127	1.33374	-1.24829	0.407717	1.53783	0.356128	1.71004	0.808213	1.07785	1.15079	-1.23396	-0.0247987	1.47167	0.817163	0.293172	0.312368	0.848231	0.887028	1.04022	0.869468	0.712847	0.653599	0.935915	0.311337	0.439914	1.10222	0.796841	0.361755	0.808635	1.49521	1.47983	0.69744	0.377422	1.15216	0.694873	0.227555	0.462714	0.607459	0.196211	1.72896	0.621892	0.349902	0.0424783	1.29711	-0.352187	0.428415	0.220407	0.125297	0.0575018	0.718512	-0.0259002	-1.91505	0.420875	-0.74315	0.535659	1.03421	0.876247	-1.217	0.381402
ENSG00000140623	Q8IYM1	SEPTIN12	-10.4372	-10.4372	-2.87774	-4.12443	-10.4372	-10.4372	-10.4372	-3.06041	-10.4372	-10.4372	-3.18502	-1.97487	-10.4372	-10.4372	-3.93941	-10.4372	-10.4372	-10.4372	-2.73679	-10.4372	-3.70049	-10.4372	-10.4372	-10.4372	-0.536691	-10.4372	-1.55984	-3.46705	-3.53891	-10.4372	-10.4372	-3.56923	-10.4372	-10.4372	-10.4372	-10.4372	-10.4372	-10.4372	-10.4372	-10.4372	-10.4372	-10.4372	-0.767259	-10.4372	-10.4372	-10.4372	-3.38786	-10.4372	-10.4372	-1.48734	-3.60063	-3.84876	-10.4372	-10.4372	-10.4372	-10.4372	-3.69942	-0.103449	-1.65458	-10.4372	-3.6348	-10.4372	-2.74009	-3.33941	-10.4372	-1.53346	-10.4372	-1.73115	-10.4372	-3.90481	-10.4372	-10.4372	-10.4372	-10.4372	-10.4372	-4.0011	-10.4372	-3.30748	-2.90666	0.725764	-2.23027	-10.4372	-10.4372	-10.4372	-10.4372	-10.4372	-2.76623	-10.4372	-2.0841	-10.4372	-10.4372	-3.05128	-3.89776	-10.4372	-0.242574	-2.67016	-3.87679	-10.4372	-10.4372	-10.4372	-10.4372	-10.4372	-1.73241	-2.68125	1.38079	-10.4372	-10.4372
ENSG00000154997	Q6ZU15	SEPTIN14	-3.28948	-1.09791	-1.45688	-2.22765	-4.22179	-4.79689	-2.32099	-2.95969	-4.68388	-3.52442	-2.08707	-1.87185	-3.68187	-4.51199	-3.84235	-2.9926	-2.40667	-5.1584	-4.6248	-2.76485	-2.60561	-4.39326	-4.36376	-3.43289	-3.74753	-3.46404	-2.77593	-3.78086	-1.859	-3.28438	-11.3321	-1.88953	-3.06191	-11.3321	-11.3321	-3.69166	-11.3321	-2.03138	-11.3321	-11.3321	-2.03052	-1.64741	-4.23833	-3.53174	-3.0407	-2.81858	-1.70694	-11.3321	-1.88946	-2.38227	-1.50665	-3.16876	-3.07839	-4.14148	-2.5311	-1.78727	-2.0207	-3.99058	-0.851344	-1.80605	-1.0821	-11.3321	-3.63503	-2.65642	-3.21347	-2.10706	-1.92989	-2.21191	-1.58456	-1.81345	-3.47389	-1.77642	-1.86494	-11.3321	-2.33435	-3.32222	-3.01791	-0.889783	-4.79381	-1.39072	-3.53862	-0.906016	-2.89838	-3.2319	-3.46623	-2.43914	-2.66471	-4.67269	-2.17356	-2.4427	-3.89066	-1.6312	-2.80437	-2.24355	-2.35826	-2.24714	-2.78324	-3.6903	-2.20051	-3.9509	-2.45232	-3.14096	-3.04123	-1.58119	-0.735997	-3.3886	-4.06519
ENSG00000168385	Q15019	SEPTIN2	3.10909	2.84864	2.93114	3.1052	3.3497	3.14918	3.31292	2.83576	3.15857	3.22013	3.28269	2.86645	3.39305	3.94961	3.19173	2.86643	2.87413	2.41932	3.10167	3.03115	3.31231	3.34239	3.32151	3.58569	3.46148	3.42567	3.01317	2.04848	3.552	3.21855	3.86748	3.22394	3.59798	3.74033	3.91648	3.26585	3.59746	3.81928	3.08635	3.58418	3.07169	3.64969	3.40684	3.25814	3.61172	3.43949	3.59252	2.77311	3.98759	3.31531	2.44427	3.03761	3.6572	2.65526	3.50197	3.47614	3.1987	2.88353	2.73392	2.31306	3.68151	3.4825	2.83817	2.70759	3.84073	3.27643	3.56513	3.74106	2.98239	3.26671	3.59351	2.85839	3.08798	3.3943	3.04873	2.92089	3.20603	3.69909	3.88925	2.27493	2.83773	3.50497	3.68471	3.20544	2.91043	2.71677	2.25309	3.97628	2.47808	3.00096	1.93138	3.18254	2.02207	2.62477	2.7059	2.94503	2.60793	2.94683	2.68211	1.22418	3.50203	1.9475	3.73671	3.39104	3.00816	2.38811	2.55445
ENSG00000100167	Q9UH03	SEPTIN3	-4.34655	-4.26661	-11.807	-3.18686	-3.11864	-4.27952	-4.11356	-4.43017	-5.15872	-4.99283	-2.97615	-3.92755	-11.807	-3.4104	-11.807	-11.807	-11.807	-4.64326	-5.09963	-3.23968	-4.07704	-4.86809	-3.84436	-11.807	-11.807	-2.13594	-4.24693	-5.82535	-11.807	-2.44056	-11.807	-4.939	-11.807	-11.807	-5.28996	-4.1665	-11.807	-11.807	-2.45329	-11.807	-3.24079	-5.11003	-11.807	-4.00657	-11.807	-2.55803	-11.807	-5.14028	-2.6857	-11.807	-11.807	-3.22981	-2.14114	-11.807	-11.807	-2.8461	-3.07936	-1.15151	-5.01455	-5.26725	-11.807	-11.807	-4.69135	-1.71842	-3.6883	-3.31725	-2.98862	-2.68674	-4.63598	-11.807	-3.36584	-1.66693	-3.65864	-11.807	-2.13217	-11.807	-5.06867	-2.68499	-11.807	-0.451435	-5.58546	-11.807	-3.95608	-5.28122	-11.807	-3.328	-11.807	-11.807	-3.86743	-5.22734	-11.807	-11.807	-11.807	-2.94034	-1.09814	-5.03332	-4.25422	-5.15793	-11.807	-5.99349	-11.807	-5.60105	-11.807	-11.807	-0.796025	-5.43672	-2.2256
ENSG00000184702	Q99719	SEPTIN5	0.671238	1.12537	1.38917	1.50324	1.86946	0.718167	0.905416	0.566674	1.8527	0.936595	1.59726	1.07178	1.54513	1.31946	1.68019	0.245744	0.6006	-0.0765073	0.850182	1.07565	0.94211	1.86659	1.6259	0.690391	0.600566	0.485809	0.850444	-0.448281	0.862289	1.61926	0.77091	1.83161	0.858363	2.37241	1.77	0.702502	0.396552	1.97642	1.60387	2.08555	1.85391	1.16158	1.03509	1.61797	1.95092	2.15365	0.835586	1.46307	1.92929	2.51591	1.96986	0.687052	3.73594	0.950427	3.0468	0.957951	1.95322	2.12969	2.49951	1.43881	1.74122	1.3779	1.14018	2.12215	1.76759	1.73808	2.16968	2.06942	2.21875	3.2042	3.5358	1.62297	1.58745	0.588083	1.54957	2.39536	1.8919	2.52835	3.42153	2.06798	1.6806	2.73365	3.4215	1.25164	1.47321	2.33412	2.08174	1.28417	3.58268	1.09312	0.283871	1.96998	1.53554	1.66967	2.14168	2.55062	2.0065	1.27365	1.47126	0.965361	1.87191	0.941981	4.09233	1.41837	3.14543	1.57162	1.88129
ENSG00000125354	Q14141	SEPTIN6	4.47337	4.58108	4.30052	4.79478	4.90735	4.65858	4.79716	3.97146	4.81659	5.08867	4.79733	4.07567	4.43123	5.51806	4.20526	4.76298	3.98982	3.52134	4.25572	4.39476	4.37896	5.07238	5.47674	5.51213	5.635	5.07278	4.87602	3.47464	5.22093	4.42511	5.53283	5.0543	5.30679	5.29258	5.17202	4.79865	5.74132	5.86488	5.07328	5.1101	4.97072	4.74894	5.5362	4.44797	4.76248	4.27049	5.27564	2.74099	5.18999	4.42327	3.41433	4.8118	4.84314	4.35488	4.82171	5.02795	4.89957	4.936	3.72986	3.99037	4.5969	4.52662	3.7104	4.15988	4.9321	4.93152	4.79717	4.96611	4.89627	4.03079	4.50251	4.36448	4.27329	4.47108	4.6859	4.02088	4.14359	4.51928	4.16965	3.66742	3.43811	5.12828	4.02	3.9393	2.91273	3.97586	2.86872	4.81427	3.79863	4.098	2.56325	3.82926	3.16901	2.97646	3.55148	3.48224	2.77398	3.95601	3.19283	1.07287	3.53118	1.70039	4.58816	3.8639	3.42703	2.40395	3.70749
ENSG00000164402	Q92599	SEPTIN8	-0.369305	-0.693225	-0.476143	-1.43349	-0.753957	-0.436189	-0.200722	-1.35995	-0.592044	-0.226737	-1.26301	-1.43969	-1.14648	-0.50601	-0.439293	-1.10358	-0.905279	-1.4589	-0.812417	-0.464462	-0.502749	-1.57846	-1.03441	-1.24994	0.0185092	-0.45144	-0.902853	-2.35368	-0.619798	-0.364181	0.279209	-1.36997	-0.347386	-0.194543	0.275135	-0.470663	-0.146664	-0.581879	-1.02309	-0.0922039	-0.812268	-0.501079	0.0916719	-0.390168	0.169743	-1.14054	-0.574464	-3.65773	0.359753	0.157027	-3.16536	-1.09589	-0.561801	-1.27432	-1.51513	0.168054	-0.544725	-1.1731	-1.94833	-1.98113	-0.479524	-0.969705	-1.30096	-0.833683	-0.199936	-0.605214	-0.410745	0.0136378	-1.06474	-2.47351	-0.653919	-1.25675	-1.26293	0.124393	-0.733337	-1.19329	-0.944609	-0.871896	-0.746141	0.948288	-0.467443	-0.250893	-0.883625	-1.2181	-2.867	-1.96324	-1.74202	0.238506	-2.05697	-1.28914	-3.07084	-0.263694	-2.78792	-3.22515	0.394454	-1.02919	-1.59791	-1.35649	-1.12517	-2.6175	-1.29878	-4.53594	-1.91089	-1.75615	1.15607	-2.63734	-0.663415
ENSG00000184640	Q9UHD8	SEPTIN9	4.88014	4.36616	4.78621	5.1212	5.0807	4.93177	5.18685	3.83298	4.81998	5.21597	4.6086	4.46369	4.78553	5.41882	4.70045	4.83407	4.49691	3.79727	4.8123	4.7231	4.8319	5.27116	5.41972	5.52196	5.63707	5.33171	5.30505	3.84468	5.03168	5.13712	5.62909	5.13721	5.32859	5.49986	5.42036	4.82538	5.52231	5.56876	5.15547	5.38942	5.23021	5.30069	5.1406	4.83221	5.19844	4.28102	5.45974	3.25545	5.28922	4.98789	3.66282	4.87504	4.81512	4.41458	5.03336	5.30153	4.64232	5.18216	3.82623	4.18166	4.8468	4.86639	4.64547	4.44466	5.27674	4.58392	4.95143	5.23585	4.44315	4.14373	4.95129	4.24319	4.26958	4.96837	4.98734	4.63631	4.7028	4.82695	4.40363	3.46503	4.3045	4.96604	4.29364	4.35044	3.19071	3.48399	2.58273	4.96868	3.89319	4.34911	2.2568	4.20243	3.34747	3.2786	3.26696	3.70776	3.17822	3.96197	3.6054	1.25353	4.15874	1.92761	4.49934	4.50195	3.6399	2.7479	4.19357
ENSG00000122335	Q96JX3	SERAC1	-0.540108	-1.22819	-0.678647	-0.520933	-0.715526	-0.0894757	-0.619984	-1.1476	-1.42235	-0.760362	-0.366342	-0.784556	-0.48051	-0.664132	-1.03399	-1.44352	-1.45556	-1.0767	-0.0151697	-0.666966	-0.83848	-0.266944	-0.237204	-0.764646	-0.690837	-1.40575	-0.715536	-1.80189	-0.459829	-0.473598	0.594034	-0.615896	-0.54989	-0.271543	0.554958	-1.02453	0.370601	-0.253999	-0.941901	-0.337767	-0.631559	0.233031	-0.00651398	-0.295759	0.208209	-0.0367543	0.277261	-1.27826	-0.111893	0.453255	-1.60413	0.414877	-0.807361	-1.69084	-0.630597	0.274829	-0.0913341	-0.183321	-0.782273	-1.59904	-0.141584	-0.242862	-1.12512	-0.904987	0.901147	0.139607	0.725325	0.730831	0.399776	-0.141261	-0.0492595	0.00743594	0.73567	-0.286657	0.157018	0.329574	-0.661842	-0.111179	-1.13499	0.593797	-1.18435	0.353814	0.0835051	-1.09881	-0.656143	-0.818493	-2.39164	-0.0128991	-0.213064	-0.665979	-2.9113	-0.968557	-3.40481	-1.65192	-0.129924	-1.36288	-1.51106	-0.836812	-0.545521	-3.26684	-0.346386	-1.37516	-0.644594	-1.06601	0.581636	-1.11861	-0.088498
ENSG00000142864	Q8NC51	SERBP1	3.57969	3.17673	3.36359	3.50897	3.79272	3.72619	3.48519	3.1431	3.09485	3.43663	3.528	3.06599	3.22467	3.83779	3.21077	3.28847	3.06492	2.76535	3.48172	3.26756	3.57585	3.89604	4.11319	3.97621	4.18878	4.17863	3.33004	2.4459	3.81979	3.79584	4.57602	4.02415	3.97149	4.10271	4.68185	3.59987	4.39967	4.52425	3.79475	4.546	3.61277	3.63792	4.59144	4.06419	4.32249	4.0205	4.39659	3.10017	4.27095	3.88772	2.64606	3.72975	3.75136	3.18422	3.79899	4.28744	4.10004	3.18032	2.40887	3.27227	4.00583	3.60111	3.44009	2.63808	4.51367	3.94673	4.40129	4.28012	3.87616	3.49267	4.17057	3.65887	3.73393	3.93211	3.89727	3.53217	3.72136	3.88638	3.20711	2.63282	3.01644	4.19829	3.63023	3.56918	3.40639	2.91374	2.76614	4.22212	2.6962	3.33947	2.45247	3.83334	3.1825	2.96862	3.24883	3.59792	3.26581	3.8052	3.35589	2.48048	3.75745	3.10792	3.96404	3.23979	2.89294	2.95246	2.72521
ENSG00000205572	O75920	SERF1A	1.00003	0.686218	1.93344	1.15163	0.9315	1.65226	1.32532	0.199972	0.943476	0.825569	1.65913	0.941945	1.59794	1.80871	0.635385	0.632462	0.579147	-1.36121	1.5505	1.31559	1.44772	1.67912	1.02546	2.50218	1.30171	1.52991	1.16155	0.112451	1.36976	1.11093	1.64485	1.40331	1.37719	2.28835	2.00099	0.905437	2.35126	1.21021	1.25014	1.40586	1.32352	1.66129	1.06165	0.0664253	1.53337	0.64944	0.763172	-0.41583	1.66637	0.363721	-0.566177	0.455784	0.732779	0.0633147	1.40693	1.81497	0.333635	1.71431	0.504192	0.249077	1.20595	0.560507	0.555836	-0.0807574	0.781647	0.317528	0.697474	1.09607	1.91295	0.0648728	1.68349	0.637059	0.559941	1.61954	0.65159	-0.555694	0.793433	0.787564	-0.0603099	1.90264	0.981195	0.279641	-0.323224	-0.0730198	-0.452446	0.306754	-0.404386	0.798706	1.07337	1.34354	-1.21934	1.48889	0.0719963	-0.111784	1.11072	0.308449	-0.844804	-0.533115	0.890309	-0.100269	-1.09781	-0.204072	2.53272	0.581005	1.0345	0.0777228	0.0894831
ENSG00000172058	O75920	SERF1A	0.89342	0.659753	1.77306	1.09476	0.824889	1.54565	1.24785	0.143965	0.836865	0.806397	1.55252	0.74516	1.49133	1.7692	0.647382	0.712208	0.472536	-1.60514	1.44389	1.26241	1.39555	1.59947	0.918852	2.45446	1.40151	1.39416	1.11382	0.124432	1.29556	0.914138	1.51023	1.35808	1.24201	2.20136	1.91049	0.720844	2.24465	1.14206	1.11037	1.44362	1.18039	1.60048	0.955042	-0.0401859	1.40077	0.542829	0.599994	-0.621908	1.52805	0.25711	-0.672788	0.349172	0.626168	0.186085	1.30032	1.68283	0.227023	1.6077	0.39758	0.0270385	1.06458	0.392516	0.449225	-0.0878834	0.675036	0.210917	0.487802	1.03525	1.75085	0.0196336	1.55089	0.530447	0.45333	1.43632	0.448794	-0.414544	0.686822	0.496584	-0.166921	1.79603	0.90105	0.17303	-0.237302	-0.112551	-0.559057	-0.0221526	-0.510997	0.692095	0.966763	1.26339	-1.32595	1.4241	0.0856249	-0.218396	0.947536	0.137734	-0.951415	-0.639726	0.709717	-0.206881	-1.06705	-0.195269	2.40011	0.525003	0.735291	-0.0288884	0.0823627
ENSG00000140264	P84101	SERF2	4.36054	3.9856	4.34401	4.13271	4.09193	4.64088	4.43823	3.86054	3.9016	3.86109	4.06213	4.34013	4.67057	3.81367	4.4521	4.4369	4.27548	4.47094	4.25847	4.12849	4.49736	4.19289	4.09872	3.87083	4.31611	4.3027	4.1222	4.65569	3.68386	3.9379	4.12134	3.77653	4.09663	4.20773	4.89384	4.58279	4.2553	3.6926	4.4429	4.50636	4.30331	3.62637	4.16344	4.36374	4.64897	3.9981	4.05184	4.71908	3.77559	4.09531	4.16114	4.42745	4.72159	4.12043	4.29531	3.74745	4.39612	4.28097	4.02122	4.13505	4.79339	4.03812	4.50778	4.03803	3.93561	3.71207	4.41511	4.45488	3.60349	4.63361	4.37459	4.15115	3.83886	4.60851	4.67463	4.55585	4.66812	4.36327	5.1864	3.58677	4.40103	4.28266	4.51953	4.2115	4.27872	4.36368	4.2779	4.81795	4.09342	4.44592	5.56911	4.50618	4.68503	4.47445	4.78233	4.47935	4.85951	4.46478	4.87662	4.75065	4.61693	5.01842	3.7474	4.18831	4.06091	5.36022	4.20836
ENSG00000129158	Q9UGK8	SERGEF	2.09754	1.05833	1.30779	1.83394	1.51005	1.71984	1.48893	0.948307	1.26642	1.87437	1.38986	0.908067	1.3263	2.53932	1.71633	1.33026	0.885344	0.188619	1.27361	1.65547	1.59273	2.19515	2.2249	2.27291	1.9872	1.54511	0.962658	-0.357611	2.17072	1.29382	2.20486	0.966297	2.16394	2.04937	1.95569	0.668076	2.41221	2.24462	1.63611	1.84159	1.60997	1.848	2.36777	1.54987	1.75587	0.557426	2.27293	-0.614727	1.87459	1.16455	-0.649678	1.04254	0.737359	0.591128	1.37793	1.33781	1.35681	1.47979	0.412174	-0.126619	1.52153	1.39111	1.13992	0.956949	1.69356	1.11834	1.79008	1.75018	1.9403	-0.569882	1.4586	1.11606	1.66888	1.58501	1.82014	0.637075	0.871997	1.3022	0.47746	1.50214	0.671296	1.43794	0.955352	0.794804	-0.199095	0.174945	0.0744338	1.53642	-0.0183161	1.0902	0.346116	1.24694	-0.328432	0.148539	1.42074	1.07756	-0.541579	0.366971	0.323792	-4.3744	1.10804	-1.08055	2.09634	0.432717	2.29481	-0.121174	1.21211
ENSG00000183569	Q9H4I8	SERHL2	-2.82037	-1.74288	-10.863	-1.98049	-3.75268	-4.32777	-1.85187	-1.90706	-0.768471	-2.05853	-1.61796	-1.18064	-0.896585	-2.46645	-2.79095	-4.09956	-1.67501	-10.863	-1.84485	-2.29574	-3.13309	0.234631	-2.90041	-2.96378	-2.28217	-2.41202	-1.72313	-2.57786	-2.38786	-2.23212	0.227848	-1.42041	-2.17893	-0.617436	-0.553358	-3.22255	-1.45967	-1.07749	-0.635878	-0.920436	-2.8799	-2.17655	-0.778482	-1.06749	-0.160291	-1.93542	-1.82187	-3.20345	-2.15593	-10.863	-10.863	-1.28775	-2.60927	-0.593644	-0.256945	-2.89926	-2.13541	-10.863	-3.07713	-10.863	-2.4843	-1.58761	-4.73703	-0.604691	0.251101	-2.95626	-3.04148	-1.74279	-2.11376	-10.863	-3.99857	-2.88843	-2.71469	-10.863	-0.866646	-2.43946	-10.863	-2.73845	-2.01524	0.951794	-3.0695	-0.606694	-0.695217	-3.34512	-10.863	-1.97003	-4.18499	-2.62815	-10.863	-2.70852	-10.863	-2.89501	-1.7516	-2.25881	-0.154188	-2.51322	-3.31027	-10.863	-10.863	-10.863	-4.29293	-10.863	-0.990224	-4.10041	2.7323	-1.92242	-0.796768
ENSG00000111897	Q9NRX5	SERINC1	4.09426	4.56354	4.40599	4.51675	4.88782	4.32681	4.43844	3.80727	4.08524	4.42895	4.87756	4.07144	4.03205	4.69804	4.04678	4.16022	4.42675	4.10612	4.66313	4.50441	4.56493	4.85634	4.60598	4.40059	4.53245	4.71301	4.2743	3.46603	4.73725	5.34804	5.27914	4.75826	4.90996	4.58578	5.85567	4.38524	4.76356	5.05047	4.08127	5.17558	3.76216	4.76483	5.05287	4.49884	4.80203	5.67664	5.10703	4.71039	5.37862	5.02616	4.68117	4.16084	4.56972	3.45463	4.46813	5.00788	4.78751	4.11089	4.43206	4.28933	5.00925	4.41072	4.59085	3.94144	5.07457	4.99569	4.94363	5.33027	5.08434	4.81343	4.43947	4.64963	5.00357	4.81928	4.54865	4.79549	4.47011	5.22991	3.63586	4.49869	3.99002	5.02687	4.83688	4.47683	4.1534	4.23574	3.60193	5.39876	4.54197	4.2383	3.75686	4.63256	3.71716	4.5362	4.20277	4.46534	3.92977	4.15371	4.45866	3.2268	5.06221	3.66595	4.70475	4.3143	4.59399	4.2069	3.80364
ENSG00000168528	Q96SA4	SERINC2	-1.04031	-0.753712	-3.05235	-1.31322	-1.50765	-1.67265	-0.259142	-2.82178	-0.559521	-2.06845	-0.143505	-0.413242	-2.22635	-0.800872	-0.319404	-0.635799	-0.270988	-1.57934	-0.499893	-2.04325	0.114424	-1.45811	-0.066843	-1.49195	1.38308	-1.5232	0.487864	-3.64295	-0.984936	-1.34301	-0.36626	-0.430937	-1.70428	-1.79569	1.28448	-2.23617	-1.79087	0.367754	-2.10314	1.79769	-1.89261	-0.702901	0.413008	-1.07709	-0.584549	-0.181425	0.599474	1.62832	-2.07296	0.962486	-1.36874	-0.619904	-0.207537	-1.01224	0.304506	-0.775769	-0.299344	-2.85712	0.39294	-0.277033	-0.818759	-0.242343	0.0408357	-3.10171	0.563517	-0.385799	0.528239	0.781748	-1.70935	0.87742	2.05025	0.234566	0.903533	-0.286125	0.17979	1.00679	0.660168	1.05474	0.68643	0.620588	-0.037357	-0.35333	0.351317	-0.039732	0.572783	0.219818	0.557526	-1.54732	-0.200973	0.0147032	-2.17333	-0.81587	2.22457	0.214162	1.89242	1.29435	0.158723	0.570061	0.598198	2.22286	1.71834	0.747264	1.09236	0.140562	0.401446	0.773544	1.19288
ENSG00000132824	Q13530	SERINC3	3.72218	4.0495	4.01014	3.94585	4.40046	3.93382	3.86369	3.42494	3.96439	3.69087	3.8964	3.93727	3.58801	4.13494	3.75789	3.89061	3.92223	3.50777	4.01213	3.92346	4.15956	4.52019	4.35694	4.34882	4.48269	4.38402	3.79104	3.15231	4.21078	4.97945	4.62526	4.59226	4.35314	4.06897	4.57228	3.69722	4.43635	4.68609	3.94048	4.47323	4.17435	4.31997	4.37468	3.97118	4.20304	4.73129	4.76159	3.96509	4.70684	4.41341	4.46568	3.73739	4.51484	3.40353	4.06156	4.37497	4.2541	4.293	3.75878	3.93834	4.28795	3.99356	4.13301	3.51539	4.68163	4.54968	4.55408	4.51209	4.82645	4.7758	4.66505	4.32298	4.71391	4.31313	3.9947	4.44351	4.13332	4.58315	3.82937	3.84823	3.56784	4.47149	5.08328	3.82868	3.80465	3.88445	3.76663	4.39961	4.47556	3.94466	3.05813	4.2749	3.08953	3.92515	3.57974	4.29289	3.49773	3.87958	3.82946	3.05139	4.39523	3.59765	4.46025	4.02849	4.00099	3.36583	3.63489
ENSG00000184716	A6NH21	SERINC4	-4.47208	-10.9407	-4.37358	-3.637	-2.83556	-10.9407	-4.24031	-10.9407	-4.29242	-10.9407	-2.69323	-10.9407	-3.29041	-2.5441	-4.44288	-1.18888	-4.32532	-3.77696	-10.9407	-4.36202	-10.9407	-10.9407	-1.98096	-10.9407	-10.9407	-4.06642	-2.79823	-2.65551	-10.9407	-2.30977	-10.9407	-3.07889	-10.9407	-10.9407	-4.42366	-10.9407	-10.9407	-10.9407	-10.9407	-1.22024	-10.9407	-3.2507	-1.04859	-3.14028	-10.9407	-10.9407	-1.89953	-10.9407	-3.81165	-10.9407	-4.1041	-4.35223	-10.9407	-3.16835	-10.9407	-10.9407	-3.20967	-2.60357	-10.9407	-4.40095	-2.56195	-1.66526	-3.82505	-2.84815	-2.822	-2.03693	-1.31634	-10.9407	-3.76969	-10.9407	-10.9407	-2.96609	-10.9407	-4.18979	-4.25357	-4.50457	-10.9407	-10.9407	-4.40235	6.25104e-06	-3.72887	-2.68081	-3.08979	-10.9407	-3.07477	-3.04465	-3.26971	-3.28838	-10.9407	-10.9407	-10.9407	-2.97267	-10.9407	-4.64363	-1.9668	-3.17363	-10.9407	-10.9407	-4.3812	-10.9407	-10.9407	-10.9407	-10.9407	-10.9407	1.52926	-10.9407	-3.67372
ENSG00000164300	A0A0J9YYI4	SERINC5	3.0344	3.20453	3.06408	3.82332	3.22079	3.33528	3.64786	2.27612	3.55727	3.62107	3.30192	2.83473	3.16808	3.90626	2.99913	3.44477	2.85595	2.4482	3.18254	3.11612	3.2532	3.78361	3.73468	3.69008	3.4655	3.76991	3.38043	2.34538	3.81154	2.95807	3.29583	3.28087	3.57687	3.92697	3.46074	2.82614	3.80075	3.80459	3.11366	3.32028	3.29558	3.32249	3.42172	2.48859	3.23699	2.78522	3.89696	1.54091	3.56286	3.10758	2.00402	3.24989	2.56818	2.76294	2.74797	3.70139	2.83841	3.119	1.99131	2.5079	3.20927	3.31257	2.34212	2.60972	3.09723	2.26784	3.28591	3.33899	3.05331	2.58991	2.71661	2.51651	2.85582	2.62192	3.17505	2.41781	2.58128	2.34389	1.97764	1.99453	1.8322	3.04574	2.12427	1.49751	1.63052	2.04408	1.10278	2.84122	1.75489	2.88849	0.872078	2.23787	1.77314	1.80617	2.61054	2.49071	1.49526	2.09482	2.32624	-0.396452	2.50122	0.570326	2.96889	3.02589	2.40536	1.53927	2.16169
ENSG00000120742	Q9Y6X1	SERP1	3.41749	2.78768	3.1093	3.04156	3.23265	3.28466	3.56501	2.29872	2.89397	3.04097	2.99697	2.91444	2.92342	3.67261	2.98448	3.14594	2.97309	2.71937	3.22173	3.00033	3.18227	3.65218	3.56707	3.68659	3.54546	3.2155	3.32099	2.13515	3.33641	3.70345	3.96732	3.42541	3.58865	3.59851	4.41408	3.33609	3.76713	3.69057	3.0766	4.0288	3.06511	3.59104	3.81932	3.40417	3.75478	3.86159	3.79267	2.87659	3.83641	3.61577	3.08406	2.91262	3.56236	2.57659	3.72198	3.84316	3.78297	3.37969	3.01389	3.03543	3.93049	3.26124	3.24074	3.35246	4.21539	3.53078	3.78664	4.21672	3.49535	3.93546	3.78897	3.04505	3.56653	3.73047	3.3571	3.62779	3.63279	3.88443	3.2256	3.06532	3.28974	4.04854	4.01572	3.38529	2.99619	3.58533	2.18372	3.71261	3.53056	2.87457	2.16567	3.42432	1.67874	2.59847	2.52991	3.46327	2.56837	3.41034	2.75256	1.66628	3.52632	1.96205	3.56996	3.38324	3.65981	2.35797	2.98269
ENSG00000151778	Q8N6R1	SERP2	-2.85275	-2.77281	-2.75371	-4.0004	-3.20283	-3.77792	-10.3132	-3.92772	-3.66492	-10.3132	-3.06099	-1.85084	-10.3132	-10.3132	-3.81538	-10.3132	-3.69781	-4.13943	-3.60584	-10.3132	-3.57646	-10.3132	-3.34479	-10.3132	-10.3132	-2.44508	-2.75314	-10.3132	-3.41488	-10.3132	-10.3132	-1.86849	-10.3132	-3.22804	-10.3132	-10.3132	-10.3132	-10.3132	-2.54005	-10.3132	-10.3132	-10.3132	-10.3132	-3.50632	-10.3132	-10.3132	-2.26929	-10.3132	-10.3132	-10.3132	-10.3132	-1.73601	-2.64202	-3.12252	-10.3132	-1.76637	-10.3132	-0.978299	-2.52728	-2.78122	-10.3132	-3.3504	-10.3132	-2.22065	-10.3132	-10.3132	-10.3132	-10.3132	-2.1472	-10.3132	-10.3132	-10.3132	-1.58158	-1.98628	-3.62607	-2.88542	-10.3132	-3.18344	-10.3132	0.849796	-4.09166	-10.3132	-10.3132	-10.3132	-10.3132	-3.4111	-10.3132	-3.65372	-10.3132	-3.73354	-10.3132	-10.3132	-10.3132	-10.3132	-0.118541	-10.3132	-10.3132	-10.3132	-10.3132	-2.93193	-10.3132	-10.3132	-10.3132	-0.103253	0.282968	-10.3132	-3.04622
ENSG00000197249	P01009	SERPINA1	6.55192	7.13097	6.45624	6.43967	6.7554	6.24529	6.90506	6.23049	5.98205	6.4334	6.8708	7.07651	6.54369	7.0225	6.12876	6.32416	7.21331	6.74254	6.85545	6.49154	6.6982	7.03549	6.98182	7.41447	6.86672	6.72185	6.61713	5.36586	7.24729	8.27181	7.65376	7.56417	6.78486	6.49644	7.14534	6.50735	6.87649	7.617	6.59768	6.98088	7.24129	7.4776	7.18583	8.22102	7.12881	8.56066	8.20616	7.30029	7.97641	8.64582	8.06364	6.46346	7.78891	5.93472	6.77424	8.35138	7.77977	6.65545	8.05488	6.88389	7.55314	7.21504	7.24084	6.80317	7.95438	8.69279	8.30867	8.08931	8.81902	8.20775	7.61494	7.89385	9.05006	7.06131	8.07591	8.56168	6.83768	8.37788	6.5055	7.11687	6.80689	8.37366	8.61123	8.01802	6.60644	7.86753	6.19228	7.37079	8.23057	6.43956	5.063	6.86398	4.49486	6.17251	5.55717	5.94258	5.92994	5.66616	6.43562	5.93598	7.51028	6.2278	6.10657	6.53099	7.52249	6.35207	7.19821
ENSG00000140093	Q9UK55	SERPINA10	-11.8189	-11.8189	-11.8189	-5.50611	-11.8189	-11.8189	-11.8189	-11.8189	-11.8189	-5.00474	-11.8189	-11.8189	-5.16145	-4.99874	-11.8189	-11.8189	-11.8189	-5.64515	-5.11155	-5.24023	-11.8189	-11.8189	-11.8189	-1.92418	-11.8189	-11.8189	-11.8189	-11.8189	-11.8189	-11.8189	-11.8189	-11.8189	-11.8189	-11.8189	-11.8189	-11.8189	-11.8189	-11.8189	-11.8189	-11.8189	-11.8189	-5.12194	-4.72507	-11.8189	-3.52744	-3.30533	-11.8189	-5.15219	-3.11179	-11.8189	-11.8189	-11.8189	-11.8189	-11.8189	-11.8189	-2.27402	-11.8189	-2.48401	-11.8189	-2.96969	-4.02296	-11.8189	-5.6929	-11.8189	-11.8189	-11.8189	-11.8189	-1.89241	-11.8189	-11.8189	-4.95444	-11.8189	-11.8189	-11.8189	-1.82251	-11.8189	-11.8189	-11.8189	-11.8189	-0.293485	-4.60708	-11.8189	-11.8189	-11.8189	-11.8189	-4.91681	-11.8189	-11.8189	-11.8189	-11.8189	-11.8189	-11.8189	-11.8189	-11.8189	-2.10919	-11.8189	-11.8189	-11.8189	-11.8189	-11.8189	-11.8189	-11.8189	-11.8189	-11.8189	0.191712	-2.87828	-2.97323
ENSG00000186910	Q86U17	SERPINA11	-9.92849	-9.92849	-9.92849	-9.92849	-9.92849	-9.92849	-9.92849	-9.92849	-3.28025	-9.92849	-9.92849	-9.92849	-3.27108	-9.92849	-9.92849	-9.92849	-9.92849	-9.92849	-9.92849	-9.92849	-9.92849	-1.99552	-9.92849	-3.02323	-9.92849	-9.92849	-9.92849	-1.96412	-9.92849	-9.92849	-9.92849	-9.92849	-9.92849	-9.92849	-9.92849	-9.92849	-9.92849	-9.92849	-9.92849	-9.92849	-9.92849	-9.92849	-2.8347	-2.12811	-9.92849	-9.92849	-9.92849	-9.92849	-9.92849	-9.92849	-3.09193	-2.34757	-9.92849	-9.92849	-9.92849	-9.92849	-9.92849	-2.58695	-9.92849	-9.92849	-9.92849	-9.92849	-9.92849	-9.92849	-1.80984	-9.92849	-9.92849	-9.92849	-9.92849	-9.92849	-9.92849	-9.92849	-9.92849	-9.92849	-9.92849	-9.92849	-9.92849	-9.92849	-9.92849	0.427577	-2.7167	-9.92849	-2.07762	-9.92849	-9.92849	-9.92849	-9.92849	-9.92849	-9.92849	-9.92849	-9.92849	-9.92849	-9.92849	-9.92849	-0.54031	-9.92849	-9.92849	-9.92849	-9.92849	-9.92849	-9.92849	-9.92849	-9.92849	-9.92849	-0.915467	-9.92849	-9.92849
ENSG00000165953	Q8IW75	SERPINA12	-4.08472	-0.849073	-10.5533	-2.66773	-10.5533	-10.5533	-10.5533	-4.16786	-10.5533	-10.5533	-10.5533	-3.66779	-10.5533	-10.5533	-10.5533	-10.5533	-10.5533	-10.5533	-3.84598	-10.5533	-3.8166	-2.62033	-3.58493	-10.5533	-10.5533	-10.5533	-2.41087	-4.5717	-10.5533	-10.5533	-3.62117	-10.5533	-10.5533	-2.4735	-10.5533	-10.5533	-1.47136	-10.5533	-10.5533	-10.5533	-10.5533	-10.5533	-2.4648	-10.5533	-2.84454	-10.5533	-10.5533	-3.88662	-10.5533	-3.59472	-10.5533	-10.5533	-10.5533	-10.5533	-10.5533	-10.5533	-2.23961	-2.21621	-3.7609	-10.5533	-2.17459	-3.59055	-4.42733	-1.87759	-10.5533	-3.64056	-10.5533	-3.42533	-3.38233	-10.5533	-10.5533	-3.57301	-2.40499	-3.80243	-10.5533	-10.5533	-10.5533	-10.5533	-10.5533	1.12404	-10.5533	-10.5533	-10.5533	-10.5533	-10.5533	-10.5533	-10.5533	-10.5533	-10.5533	-10.5533	-10.5533	-10.5533	-10.5533	-3.26548	-0.84362	-10.5533	-10.5533	-10.5533	-10.5533	-4.73983	-10.5533	-10.5533	-10.5533	-10.5533	1.45728	-4.18307	-10.5533
ENSG00000196136	P01011	SERPINA3	-3.23242	-5.14066	-11.6887	-11.6887	-11.6887	-11.6887	-11.6887	-11.6887	-11.6887	-11.6887	-11.6887	-11.6887	-11.6887	-11.6887	-11.6887	-11.6887	-11.6887	-11.6887	-11.6887	-5.11009	-4.95203	-11.6887	-11.6887	-4.78346	-11.6887	-3.23775	-11.6887	-11.6887	-11.6887	-2.32233	-11.6887	-11.6887	-11.6887	-11.6887	-11.6887	-11.6887	-11.6887	-11.6887	-4.90904	-11.6887	-11.6887	-3.99877	-3.60022	-2.89159	-3.3973	-11.6887	-11.6887	-11.6887	-4.55972	-11.6887	-11.6887	-11.6887	-11.6887	-11.6887	-11.6887	-11.6887	-11.6887	-3.35164	-11.6887	-11.6887	-3.89282	-3.73177	-11.6887	-4.59094	-11.6887	-11.6887	-3.8672	-2.98269	-11.6887	-11.6887	-11.6887	-11.6887	-4.53534	-11.6887	-11.6887	-11.6887	-11.6887	-11.6887	-11.6887	-0.525775	-11.6887	-4.42418	-11.6887	-11.6887	-11.6887	-11.6887	-11.6887	-11.6887	-11.6887	-11.6887	-11.6887	-11.6887	-11.6887	-11.6887	-11.6887	-11.6887	-11.6887	-11.6887	-11.6887	-11.6887	-11.6887	-11.6887	-11.6887	-11.6887	-0.677799	-11.6887	-4.42179
ENSG00000100665	P29622	SERPINA4	-4.1235	-2.05561	-10.5921	-4.27932	-2.48697	-10.5921	-3.89173	-10.5921	-10.5921	-10.5921	-10.5921	-10.5921	-3.93466	-10.5921	-4.0943	-10.5921	-10.5921	-10.5921	-10.5921	-10.5921	-10.5921	-10.5921	-10.5921	-10.5921	-3.00748	-10.5921	-2.44964	-10.5921	-10.5921	-3.53889	-2.66586	-10.5921	-2.90449	-10.5921	-10.5921	-10.5921	-10.5921	-10.5921	-10.5921	-3.44809	-10.5921	-10.5921	-3.49828	-10.5921	-10.5921	-10.5921	-3.54275	-10.5921	-10.5921	-10.5921	-10.5921	-10.5921	-10.5921	-10.5921	-10.5921	-10.5921	-10.5921	-3.25053	-10.5921	-10.5921	-10.5921	-3.62932	-10.5921	-1.91637	-10.5921	-2.10237	-1.77374	-1.88603	-3.4211	-10.5921	-10.5921	-2.6175	-10.5921	-10.5921	-10.5921	-10.5921	-10.5921	-10.5921	-10.5921	-10.5921	-4.37058	-10.5921	-2.7412	-10.5921	-10.5921	-10.5921	-10.5921	-10.5921	-10.5921	-10.5921	-10.5921	-10.5921	-10.5921	-10.5921	-0.39746	-2.82504	-10.5921	-10.5921	-10.5921	-10.5921	-10.5921	-10.5921	-10.5921	-10.5921	0.740643	-4.22184	-0.525837
ENSG00000188488	P05154	SERPINA5	-11.2833	-3.74293	-11.2833	-4.97052	-11.2833	-11.2833	-3.58988	-2.91084	-3.64225	-4.46915	-11.2833	-1.23873	-4.62586	-3.46955	-3.21122	-11.2833	-11.2833	-5.10956	-4.57596	-4.70464	-4.54658	-11.2833	-11.2833	-2.8011	-11.2833	-4.40904	-1.92137	-3.3189	-11.2833	-11.2833	-3.35706	-11.2833	-11.2833	-11.2833	-11.2833	-11.2833	-11.2833	-11.2833	-11.2833	-2.56114	-3.30017	-11.2833	-1.39121	-3.4829	-2.99185	-11.2833	-4.23395	-11.2833	-2.5762	-2.74749	-11.2833	-11.2833	-11.2833	-11.2833	-3.47903	-2.32242	-11.2833	-2.36271	-4.49087	-11.2833	-4.48089	-11.2833	-4.16767	-2.60757	-1.84581	-4.37054	-3.46175	-2.16306	-1.79841	-11.2833	-4.41884	-11.2833	-4.12989	-11.2833	-3.6032	-4.84718	-11.2833	-3.15872	-11.2833	1.15941	-2.49302	-1.70433	-2.43553	-11.2833	-11.2833	-2.06898	-3.02972	-11.2833	-11.2833	-11.2833	-11.2833	-11.2833	-11.2833	-4.98625	0.0102173	-11.2833	-11.2833	-11.2833	-11.2833	-11.2833	-11.2833	-11.2833	-11.2833	-11.2833	2.18651	-2.92618	-0.439992
ENSG00000170099	P08185	SERPINA6	-10.2559	-10.2559	-10.2559	-3.94313	-10.2559	-10.2559	-10.2559	-10.2559	-10.2559	-10.2559	-10.2559	-1.79357	-10.2559	-10.2559	-10.2559	-10.2559	-10.2559	-10.2559	-10.2559	-10.2559	-10.2559	-10.2559	-10.2559	-10.2559	-10.2559	-10.2559	-10.2559	-10.2559	-10.2559	-2.20814	-10.2559	-10.2559	-10.2559	-3.17076	-10.2559	-10.2559	-10.2559	-10.2559	-1.16481	-10.2559	-10.2559	-10.2559	-3.16209	-10.2559	-10.2559	-10.2559	-10.2559	-10.2559	-2.13204	-10.2559	-3.41932	-10.2559	-10.2559	-10.2559	-10.2559	-10.2559	-10.2559	-2.91434	-10.2559	-10.2559	-10.2559	-10.2559	-10.2559	-2.16338	-10.2559	-3.34314	-10.2559	-10.2559	-10.2559	-10.2559	-10.2559	-10.2559	-1.5243	-10.2559	-10.2559	-10.2559	-10.2559	-10.2559	-10.2559	-1.89652	-1.72802	-10.2559	-10.2559	-1.74194	-10.2559	-10.2559	-2.58493	-10.2559	-10.2559	-10.2559	-10.2559	-10.2559	-10.2559	-10.2559	-0.867701	-10.2559	-10.2559	-10.2559	-10.2559	-10.2559	-10.2559	-10.2559	-10.2559	-10.2559	1.07683	-10.2559	-1.41024
ENSG00000123561	P05543	SERPINA7	-4.3545	-10.8231	-10.8231	-10.8231	-10.8231	-10.8231	-3.12969	-4.43764	-10.8231	-10.8231	-10.8231	-3.93757	-10.8231	-4.00295	-10.8231	-10.8231	-10.8231	-10.8231	-10.8231	-10.8231	-10.8231	-10.8231	-2.86049	-10.8231	-10.8231	-10.8231	-4.25544	-3.85294	-10.8231	-3.76989	-10.8231	-10.8231	-3.1355	-10.8231	-10.8231	-10.8231	-10.8231	-10.8231	-10.8231	-2.6842	-10.8231	-3.13312	-10.8231	-10.8231	-10.8231	-10.8231	-3.77375	-10.8231	-10.8231	-10.8231	-10.8231	-10.8231	-10.8231	-10.8231	-10.8231	-10.8231	-10.8231	-2.48599	-10.8231	-10.8231	-10.8231	-10.8231	-10.8231	-3.7253	-1.70702	-10.8231	-10.8231	-3.69511	-10.8231	-10.8231	-10.8231	-10.8231	-10.8231	-10.8231	-10.8231	-10.8231	-10.8231	-10.8231	-10.8231	0.339873	-10.8231	-10.8231	-10.8231	-10.8231	-10.8231	-10.8231	-10.8231	-10.8231	-10.8231	-10.8231	-10.8231	-10.8231	-10.8231	-10.8231	-2.43275	-10.8231	-10.8231	-10.8231	-10.8231	-10.8231	-10.8231	-10.8231	-10.8231	-10.8231	0.994904	-10.8231	-1.56319
ENSG00000170054	Q86WD7	SERPINA9	-1.94609	-4.17544	-10.7235	-4.41075	-10.7235	-10.7235	-4.02316	-3.34673	-2.49993	-10.7235	-10.7235	-2.84411	-10.7235	-10.7235	-3.23373	-3.96007	-3.11554	-10.7235	-4.01619	-3.15244	-3.98681	-10.7235	-10.7235	-10.7235	-3.13891	-10.7235	-4.15586	-3.75337	-10.7235	-2.67576	-1.80026	-10.7235	-4.02894	-2.06053	-10.7235	-10.7235	-10.7235	-10.7235	-10.7235	-2.58463	-3.73471	-2.45092	-1.63765	-2.34032	-0.698344	-10.7235	-10.7235	-3.06395	-2.59966	-10.7235	-10.7235	-4.13507	-10.7235	-10.7235	-10.7235	-1.17866	-3.98574	-0.804432	-2.35485	-10.7235	-3.92112	-1.76946	-3.02641	-1.04957	-2.02162	-3.81077	-2.31915	-0.434807	-1.97426	-10.7235	-2.28239	-2.74894	-1.99193	-10.7235	-4.03642	-10.7235	-10.7235	-10.7235	-10.7235	1.53865	-3.51172	-10.7235	-1.29185	-10.7235	-10.7235	-10.7235	-1.73488	-10.7235	-10.7235	-10.7235	-10.7235	-10.7235	-10.7235	-4.42648	-0.528892	-3.94987	-10.7235	-10.7235	-10.7235	-10.7235	-10.7235	-10.7235	-10.7235	-10.7235	2.09428	-3.36202	-0.00568169
ENSG00000021355	P30740	SERPINB1	4.31394	4.48177	4.3532	4.15624	4.6582	4.2238	4.43163	3.66188	3.9907	3.86572	4.84634	4.18991	4.13867	4.58914	3.84744	4.12891	4.48696	4.72721	4.42172	4.25022	4.70985	4.6243	4.59355	4.49685	4.67885	4.26653	3.93983	3.30668	5.17989	5.43619	4.9212	4.57699	4.68432	4.68924	5.60161	4.1408	4.54656	4.96612	4.00867	4.8586	4.30758	4.87653	4.76291	4.92177	4.87803	6.46558	5.39528	4.38068	5.25683	6.03015	5.50182	4.46282	5.56562	3.3842	4.7204	5.50473	5.08768	3.98025	5.5595	4.89419	5.66505	4.68621	4.67497	4.34836	5.67179	5.82332	5.60023	5.94632	6.13189	5.26361	6.05418	5.30572	6.0204	5.20672	5.06909	6.13989	4.85774	5.91915	4.72368	5.15961	4.12763	5.46589	5.54184	6.19935	4.92053	5.37951	4.99404	5.54668	5.62154	3.98607	3.22485	5.49864	3.51062	4.93695	4.32643	5.65895	5.23352	4.32133	5.23432	5.10761	5.82768	4.17583	6.32527	4.44998	5.48971	4.52637	4.5467
ENSG00000242550	P48595	SERPINB10	-4.33118	-2.67704	-10.7998	-3.4961	-3.68943	-1.47057	-1.304	-3.42298	-10.7998	-1.674	-10.7998	-1.60211	-2.15311	-2.4032	-2.31401	-1.24039	-1.19735	-3.63606	-3.09936	-4.22112	-0.905213	-2.86679	-10.7998	-10.7998	-1.63522	-10.7998	-10.7998	-3.82962	-2.90754	-1.75474	-2.87355	-1.94109	-2.11568	-10.7998	-4.28276	-3.1593	-10.7998	-10.7998	-10.7998	-10.7998	-2.81666	-3.1098	-3.70596	-3.99292	-1.77321	-0.552018	-2.17275	-4.13308	-3.67075	-0.85137	-1.9727	-4.21133	-1.81095	-4.59928	-0.415936	-2.25298	-10.7998	-1.4649	-1.2112	0.0470686	-0.687123	-3.83701	-4.67379	-1.7099	-2.6811	-10.7998	-2.97823	1.0187	-1.31489	-3.2752	3.04102	-2.82519	-2.06818	-3.0556	-10.7998	-0.794058	0.56935	-0.509307	-1.95199	-0.121982	-2.27189	-2.53991	1.08962	-0.703487	0.230546	-2.90375	-1.13412	-4.14032	-1.44887	-1.64781	-4.35002	0.863346	1.15071	-1.06008	-1.41158	1.45278	0.553176	0.294908	1.44505	-0.840802	1.48326	-2.02528	3.41733	-0.142722	1.01822	-0.276168	-0.0819339
ENSG00000206072	F5GYW9	SERPINB11	-11.2528	-11.2528	-3.69332	-3.94911	-4.14243	-11.2528	-11.2528	-3.87598	-11.2528	-11.2528	-3.00534	-4.36725	-11.2528	-11.2528	-11.2528	-11.2528	-11.2528	-11.2528	-11.2528	-11.2528	-4.51607	-11.2528	-11.2528	-11.2528	-11.2528	-11.2528	-11.2528	-11.2528	-11.2528	-11.2528	-2.74357	-11.2528	-4.5582	-11.2528	-11.2528	-11.2528	-11.2528	-11.2528	-11.2528	-11.2528	-11.2528	-11.2528	-4.15897	-11.2528	-11.2528	-11.2528	-3.2089	-11.2528	-11.2528	-11.2528	-11.2528	-11.2528	-11.2528	-11.2528	-11.2528	-11.2528	-11.2528	-2.91567	-11.2528	-11.2528	-11.2528	-4.29001	-11.2528	-1.57882	-3.13411	-11.2528	-11.2528	-2.54672	-4.08179	-11.2528	-11.2528	-11.2528	-2.107	-11.2528	-11.2528	-3.82503	-11.2528	-11.2528	-2.40499	1.10248	-3.45926	-3.98822	-3.4019	-11.2528	-11.2528	-4.35071	-11.2528	-11.2528	-2.57863	-11.2528	-11.2528	-11.2528	-11.2528	-3.96494	-2.2789	-11.2528	-11.2528	-11.2528	-11.2528	-11.2528	-11.2528	-11.2528	-11.2528	-11.2528	1.07967	-4.88253	-1.18653
ENSG00000166634	Q96P63	SERPINB12	-9.72069	-9.72069	-9.72069	-9.72069	-9.72069	-9.72069	-9.72069	-9.72069	-9.72069	-9.72069	-9.72069	-9.72069	-9.72069	-9.72069	-9.72069	-9.72069	-9.72069	-9.72069	-9.72069	-9.72069	-9.72069	-9.72069	-9.72069	-9.72069	-9.72069	-9.72069	-3.15304	-9.72069	-9.72069	-9.72069	-9.72069	-9.72069	-9.72069	-9.72069	-9.72069	-9.72069	-9.72069	-9.72069	-9.72069	-9.72069	-9.72069	-9.72069	-9.72069	-9.72069	-9.72069	-9.72069	-9.72069	-9.72069	-9.72069	-9.72069	-9.72069	-9.72069	-9.72069	-9.72069	-9.72069	-1.75694	-9.72069	-2.37914	-9.72069	-9.72069	-9.72069	-9.72069	-9.72069	-9.72069	-9.72069	-9.72069	-9.72069	-9.72069	-9.72069	-9.72069	-9.72069	-9.72069	-9.72069	-9.72069	-9.72069	-9.72069	-9.72069	-9.72069	-9.72069	-9.72069	-9.72069	-9.72069	-9.72069	-3.19495	-9.72069	-9.72069	-9.72069	-9.72069	-9.72069	-3.14107	-9.72069	-9.72069	-9.72069	-9.72069	-2.32606	-9.72069	-9.72069	-9.72069	-9.72069	-9.72069	-9.72069	-9.72069	-3.00557	-9.72069	0.290941	-9.72069	-2.45375
ENSG00000197641	Q9UIV8	SERPINB13	-5.07933	-3.01144	-11.5479	-2.92781	-11.5479	-11.5479	-4.84756	-11.5479	-11.5479	-11.5479	-11.5479	-3.08558	-11.5479	-11.5479	-11.5479	-11.5479	-11.5479	-11.5479	-11.5479	-11.5479	-11.5479	-11.5479	-11.5479	-11.5479	-11.5479	-11.5479	-2.99171	-11.5479	-11.5479	-11.5479	-11.5479	-11.5479	-11.5479	-11.5479	-11.5479	-11.5479	-11.5479	-11.5479	-11.5479	-3.40903	-11.5479	-11.5479	-11.5479	-11.5479	-11.5479	-11.5479	-11.5479	-4.88123	-11.5479	-11.5479	-11.5479	-11.5479	-11.5479	-11.5479	-11.5479	-11.5479	-11.5479	-2.21305	-11.5479	-5.00819	-11.5479	-4.58515	-11.5479	-2.8722	-11.5479	-11.5479	-11.5479	-3.4251	-11.5479	-11.5479	-11.5479	-2.5762	-4.39451	-3.80375	-11.5479	-11.5479	-11.5479	-11.5479	-11.5479	0.129435	-11.5479	-3.28805	-11.5479	-11.5479	-11.5479	-2.65492	-11.5479	-11.5479	-3.60838	-11.5479	-11.5479	-11.5479	-11.5479	-11.5479	-2.15972	-11.5479	-11.5479	-11.5479	-11.5479	-11.5479	-11.5479	-11.5479	-11.5479	-3.20922	0.462677	-11.5479	-2.70226
ENSG00000197632	P05120	SERPINB2	-1.56328	-2.28872	-1.27148	-1.94266	-1.13862	-2.71539	-3.13179	-1.64726	-2.6016	-2.43467	-1.25868	-3.93967	-1.0106	-1.20868	-1.34144	-2.07173	-1.89973	-3.66149	-0.671035	-1.67422	-2.09867	-3.88632	-1.86548	0.0687526	-10.8252	-10.8252	-1.94783	-1.54235	-1.12996	-3.772	-3.89305	-1.96652	-4.13062	-1.74805	-0.416074	-1.86714	-2.74058	-1.52444	-1.47152	-0.520367	-3.83639	-1.55493	-2.73668	-3.0248	-2.53376	0.100186	-2.78131	-0.712041	-3.69618	-2.87242	-3.98862	-2.24804	-0.160257	-4.6247	1.22087	-0.059041	-2.51149	-1.90462	-0.722612	-1.71349	-0.712546	-3.86243	-2.71479	-0.9291	-0.710424	-1.60012	-0.308623	0.752343	-0.662998	-4.2928	-0.801872	-0.685154	0.318675	-2.49831	-1.34279	-1.59609	-0.514376	-1.70322	-2.71229	-1.46801	-1.45105	-1.24623	0.604911	-4.29945	-0.301546	-2.34623	-0.45979	-4.16575	-0.305598	-3.25313	-3.38372	-1.12426	-2.71117	-1.95856	-0.116363	-1.47761	-1.69262	-3.18336	-0.820269	-4.0246	0.0523262	-10.8252	0.0468313	-2.4865	-1.81216	-0.66388	-1.24383
ENSG00000057149	P29508	SERPINB3	-10.1962	-2.07352	-10.1962	-10.1962	-3.08591	-10.1962	-10.1962	-3.81081	-3.548	-10.1962	-10.1962	-1.31991	-10.1962	-10.1962	-10.1962	-2.43946	-10.1962	-10.1962	-3.48892	-10.1962	-10.1962	-10.1962	-10.1962	-0.978714	-10.1962	-3.322	-10.1962	-10.1962	-10.1962	-10.1962	-10.1962	-10.1962	-10.1962	-10.1962	-10.1962	-10.1962	-10.1962	-10.1962	-10.1962	-10.1962	-10.1962	-10.1962	-1.11039	-10.1962	-10.1962	-10.1962	-10.1962	-10.1962	-10.1962	-3.23767	-3.35968	-10.1962	-10.1962	-10.1962	-10.1962	-10.1962	-10.1962	-1.85915	-3.40384	-2.66431	-10.1962	-10.1962	-10.1962	-1.52054	-1.08018	-10.1962	-10.1962	-10.1962	-10.1962	-10.1962	-10.1962	-10.1962	-3.04285	-1.86937	-10.1962	-10.1962	-10.1962	-10.1962	-3.65793	-0.839073	-10.1962	-10.1962	-1.7625	-10.1962	-10.1962	-2.30023	-10.1962	-10.1962	-10.1962	-10.1962	-10.1962	-10.1962	-10.1962	-10.1962	-1.80591	-10.1962	-10.1962	-10.1962	-10.1962	-10.1962	-10.1962	-10.1962	-10.1962	-10.1962	0.814686	-10.1962	-2.92931
ENSG00000206073	P48594	SERPINB4	-2.91574	-2.8358	-10.3762	-10.3762	-10.3762	-10.3762	-10.3762	-3.99071	-10.3762	-10.3762	-10.3762	-1.49981	-10.3762	-10.3762	-3.87837	-10.3762	-10.3762	-10.3762	-3.66883	-10.3762	-2.64623	-10.3762	-10.3762	-10.3762	-10.3762	-10.3762	-10.3762	-10.3762	-10.3762	-10.3762	-1.86695	-10.3762	-10.3762	-10.3762	-10.3762	-10.3762	-10.3762	-10.3762	-10.3762	-10.3762	-10.3762	-10.3762	-1.70445	-3.56931	-10.3762	-10.3762	-10.3762	-10.3762	-1.66907	-10.3762	-10.3762	-10.3762	-2.12241	-10.3762	-10.3762	-10.3762	-10.3762	-2.03906	-3.58374	-10.3762	-10.3762	-10.3762	-10.3762	-10.3762	-10.3762	-10.3762	-10.3762	-10.3762	-10.3762	-10.3762	-10.3762	-10.3762	-10.3762	-10.3762	-10.3762	-10.3762	-10.3762	-10.3762	-3.83783	0.564518	-10.3762	-10.3762	-10.3762	-10.3762	-10.3762	-2.48014	-10.3762	-10.3762	-10.3762	-10.3762	-10.3762	-10.3762	-10.3762	-10.3762	-1.98581	-10.3762	-10.3762	-10.3762	-10.3762	-10.3762	-10.3762	-10.3762	-10.3762	-10.3762	-1.36312	-10.3762	-1.53051
ENSG00000206075	P36952	SERPINB5	-4.87605	-3.22191	-11.3446	-5.03187	-11.3446	-11.3446	-11.3446	-11.3446	-11.3446	-11.3446	-11.3446	-11.3446	-11.3446	-3.5309	-11.3446	-11.3446	-11.3446	-11.3446	-11.3446	-11.3446	-11.3446	-11.3446	-11.3446	-4.43937	-11.3446	-11.3446	-11.3446	-4.37449	-11.3446	-11.3446	-11.3446	-11.3446	-11.3446	-11.3446	-11.3446	-11.3446	-11.3446	-11.3446	-11.3446	-4.20064	-11.3446	-11.3446	-11.3446	-11.3446	-11.3446	-11.3446	-4.2953	-11.3446	-2.22337	-1.22648	-11.3446	-11.3446	-11.3446	-5.14415	-11.3446	-11.3446	-11.3446	-2.00977	-2.56202	-11.3446	-11.3446	-11.3446	-11.3446	-1.67069	-11.3446	-11.3446	-11.3446	-11.3446	-11.3446	-11.3446	-11.3446	-11.3446	-2.19886	-11.3446	-11.3446	-11.3446	-11.3446	-11.3446	-3.8141	-0.181676	-5.12314	-11.3446	-11.3446	-11.3446	-11.3446	-3.44862	-11.3446	-11.3446	-11.3446	-11.3446	-11.3446	-11.3446	-3.81298	-5.0476	-3.95	-11.3446	-11.3446	-11.3446	-11.3446	-11.3446	-11.3446	-11.3446	-11.3446	-4.58203	-0.0119117	-11.3446	-3.08239
ENSG00000124570	P35237	SERPINB6	2.90462	1.74455	2.35292	2.62287	2.70104	1.71875	2.72919	1.23567	1.99135	2.33256	2.72187	2.13539	2.07922	2.73042	2.05341	1.2917	2.42693	1.89411	1.8666	2.54017	2.44577	2.8026	2.32584	1.85482	3.08772	2.06102	2.2109	0.935456	3.13583	2.48931	3.72136	2.64817	2.52352	3.08089	3.82654	2.32875	2.5263	3.14303	2.33816	2.93486	2.16357	2.56655	2.54103	2.46177	2.84177	2.6914	3.61992	1.13175	2.95333	2.49855	0.215945	2.71998	2.81065	1.80135	2.95769	3.21386	2.23489	1.60708	2.004	1.58836	3.4479	2.30868	1.67688	1.54513	3.12723	1.76825	2.89336	3.16755	2.58609	1.7414	2.97164	2.42666	2.80174	2.78019	2.64972	2.54579	2.10516	2.92049	2.03343	2.44716	1.98613	2.61266	2.67097	2.51645	1.54919	1.63931	0.938407	2.01415	2.14133	1.39923	0.217521	2.42006	1.21948	1.51588	1.4783	1.67576	1.76972	1.79456	1.86661	-0.176375	3.02335	-0.173664	2.61662	2.60043	2.5719	1.04836	1.69374
ENSG00000166396	O75635	SERPINB7	-2.72306	-4.21763	-10.7657	-3.46204	-3.65537	-10.7657	-10.7657	-4.38026	-10.7657	-10.7657	-10.7657	-3.88018	-10.7657	-10.7657	-10.7657	-10.7657	-10.7657	-10.7657	-10.7657	-10.7657	-10.7657	-10.7657	-10.7657	-10.7657	-2.18486	-2.89762	-1.88834	-10.7657	-3.86742	-2.71795	-10.7657	-2.90393	-10.7657	-10.7657	-10.7657	-10.7657	-3.67579	-10.7657	-2.99259	-2.62682	-10.7657	-10.7657	-2.094	-3.95886	-10.7657	-10.7657	-10.7657	-10.7657	-3.63669	-10.7657	-10.7657	-10.7657	-4.08751	-10.7657	-10.7657	-2.80195	-10.7657	-1.10936	-10.7657	-3.23377	-10.7657	-10.7657	-4.63972	-1.35444	-2.06381	-10.7657	-2.94417	-10.7657	-10.7657	-10.7657	-10.7657	-10.7657	-10.7657	-10.7657	-10.7657	-4.3296	-10.7657	-10.7657	-10.7657	-0.824298	-3.5539	-3.50115	-10.7657	-10.7657	-10.7657	-2.86969	-2.51214	-10.7657	-10.7657	-10.7657	-10.7657	-10.7657	-10.7657	-2.4825	-2.37536	-10.7657	-10.7657	-4.11667	-10.7657	-10.7657	-10.7657	-10.7657	-10.7657	-10.7657	1.24488	-2.82218	-3.49876
ENSG00000166401	P50452	SERPINB8	1.05627	0.19819	0.490356	0.32932	0.572751	0.482834	0.744239	-0.303206	0.106778	0.373718	0.782651	0.123858	0.478536	0.280261	0.0218525	0.53113	0.6584	0.32169	1.18334	0.198707	0.161321	0.86557	1.18704	1.4972	1.01513	0.749798	0.276849	-0.437015	0.84931	1.29269	1.61543	1.25797	1.00901	1.06186	2.04918	0.0714466	1.04243	1.0794	0.753936	1.67363	-0.549416	1.12101	0.748711	1.21424	1.29013	1.61979	1.87371	0.317999	1.67484	1.79555	-0.0510066	1.34034	1.49939	0.618856	0.578801	1.68226	1.2804	0.735105	0.28623	0.77459	1.75249	0.424067	1.06832	0.255318	1.4977	0.93544	1.67694	1.9123	1.39114	0.989544	1.35874	1.63424	1.37344	1.93678	1.38285	1.88347	1.58652	1.50362	0.436204	1.34234	0.282664	1.74497	1.46423	0.875928	0.442796	0.362878	-0.39734	1.08315	0.88864	0.399951	-0.398573	0.779734	-0.751351	0.0871632	0.636524	1.05035	-0.0888416	0.522521	0.624649	-1.13127	1.63526	-1.27311	1.41115	0.783997	1.67564	-0.174245	1.19601
ENSG00000170542	P50453	SERPINB9	3.8379	3.22717	3.6066	3.61711	3.37064	3.32522	3.64403	2.76031	3.10162	3.78486	3.1649	2.83091	3.1651	3.42098	2.80776	2.88059	3.20867	3.54256	3.41918	3.2892	3.12178	3.6681	3.55373	3.52887	4.07524	3.82387	3.19352	2.24344	4.05107	3.47908	4.3381	3.70895	3.75164	4.30236	4.41887	3.29061	3.96059	4.46263	3.45583	3.99182	2.93504	3.78204	4.38528	4.30999	4.08104	3.8197	3.8633	1.52925	4.3538	3.6981	1.92307	3.30933	3.6816	2.67294	3.17046	4.34366	3.76256	3.40774	3.24101	2.95465	3.65217	3.82784	2.91566	2.76601	3.80278	3.84074	4.13093	4.35276	3.92214	2.6779	3.77421	3.73505	3.50271	3.8365	4.16819	3.74195	2.94539	3.79813	3.3714	2.92358	2.82126	3.75932	2.93578	4.51278	2.3499	2.2362	1.91347	4.08187	2.61244	2.98232	1.57916	3.0075	1.80174	2.36977	2.36971	1.9517	2.22386	2.59224	2.94918	-1.03511	3.22828	-0.0926724	3.45249	2.66252	2.77149	1.33647	2.63024
ENSG00000117601	P01008	SERPINC1	-10.1889	-2.64858	-10.1889	-1.88983	-3.07859	-10.1889	-3.48857	-3.80348	-1.96534	-1.7984	-2.93675	-0.991271	-10.1889	-2.37519	-3.69114	-3.42548	-1.58465	-3.02522	-3.4816	-2.03542	-3.45222	-10.1889	-10.1889	-1.29271	-10.1889	-10.1889	-10.1889	-4.20732	-10.1889	-10.1889	-2.26271	-10.1889	-10.1889	-2.10912	-1.10015	-3.54125	-10.1889	-10.1889	-1.09785	-0.0538856	-10.1889	-3.49199	-10.1889	-0.807895	-1.16237	-3.25247	-3.13959	-2.52936	-10.1889	-2.23615	-10.1889	-10.1889	-10.1889	-2.99828	-10.1889	-10.1889	-3.45115	-2.84737	-2.40304	-2.65699	-10.1889	-10.1889	-4.06295	-0.514976	-0.488764	-1.28518	-2.36739	-0.747292	-3.01795	-2.66435	-10.1889	-3.20862	-1.04315	-10.1889	-10.1889	-10.1889	-2.45741	-3.0592	-2.07603	1.75138	-10.1889	-10.1889	-3.33181	-10.1889	-3.89568	-2.29291	-3.5109	-2.53664	-3.82265	-3.6093	-10.1889	-3.79441	-2.65727	-2.31921	0.657326	-10.1889	-2.63618	-10.1889	-10.1889	-3.38834	-10.1889	-3.98302	-10.1889	-10.1889	2.281	-2.82743	-0.929026
ENSG00000099937	P05546	SERPIND1	-10.719	-4.17092	-10.719	-4.40623	-10.719	-3.19156	-10.719	-10.719	-4.07075	-10.719	-10.719	-1.84266	-10.719	-2.90526	-10.719	-10.719	-10.719	-10.719	-10.719	-2.15172	-10.719	-10.719	-10.719	-2.23681	-10.719	-2.85092	-4.15135	-10.719	-10.719	-2.67125	-10.719	-10.719	-10.719	-10.719	-10.719	-10.719	-10.719	-10.719	-3.93931	-0.998571	-3.7302	-4.02207	-10.719	-3.91215	-10.719	-3.78254	-10.719	-10.719	-3.58999	-10.719	-10.719	-4.13056	-10.719	-10.719	-2.91474	-2.75525	-10.719	-10.719	-3.92659	-4.17929	-10.719	-10.719	-4.59302	-2.04329	-2.60034	-10.719	-3.89111	-3.59102	-3.54802	-10.719	-10.719	-10.719	-10.719	-2.97484	-10.719	-3.29126	-10.719	-10.719	-10.719	-2.35962	-10.719	-10.719	-2.86812	-10.719	-10.719	-10.719	-10.719	-10.719	-10.719	-10.719	-10.719	-10.719	-10.719	-10.719	-0.0101747	-10.719	-10.719	-10.719	-10.719	-10.719	-4.14892	-10.719	-10.719	-10.719	1.09899	-3.35751	-1.4591
ENSG00000106366	P05121	SERPINE1	-0.779632	-1.50584	-0.902334	-1.5739	-0.769411	-1.5188	-2.02922	-0.970498	-1.59714	-0.915889	-0.796494	-2.16402	-2.07249	-4.22023	-1.38692	-3.28357	-4.42501	-2.56078	-11.0404	-1.66736	-1.50795	-1.789	0.00458893	-1.82283	-1.87582	-0.177691	-4.47271	-0.222988	-2.56521	-1.18916	-0.212404	-0.483404	-1.1883	-0.058296	-0.952911	-1.81977	-1.95841	-1.0624	-0.572405	-0.735541	-3.05725	-1.35565	-0.634169	-1.07509	-1.01519	-1.79143	-1.41517	-4.37368	-1.11286	-0.632933	-0.893273	-1.65748	1.20894	-2.85466	-11.0404	-0.49647	-0.227905	0.752104	-1.08964	-1.70665	-2.2477	0.370746	-2.34674	-0.492748	-0.118801	-0.331421	-0.764627	-0.0151518	0.291052	1.06164	-3.18213	0.0166078	-1.89459	-2.29957	-0.366454	-1.29741	-2.31224	-0.919685	0.570276	0.899942	-1.25174	0.463201	0.612054	-3.52247	-0.30535	1.01985	-3.3694	-1.8079	1.0091	-0.667463	-2.28195	-0.574615	-3.5087	-1.17528	-0.194112	-4.26672	-0.7937	-2.08095	-2.90617	-0.929541	-0.57763	-2.26587	-2.33558	-1.9665	2.29194	-1.36398	-0.197071
ENSG00000135919	P07093	SERPINE2	-3.47925	-2.28494	-5.95207	-2.31654	-1.41864	-2.67605	-5.8188	-2.97921	-2.07697	-2.39468	-3.27409	-3.3215	-3.87249	-0.80452	-2.71388	-2.30839	-3.91488	-4.03957	-3.82222	-1.95473	-3.2088	-1.19921	-2.56089	-1.9246	-0.549409	-2.1967	-3.96295	-3.09902	-3.62997	-4.4714	-2.78982	-1.85535	-2.66709	-1.74343	-6.00215	-2.7144	-1.04704	-2.37142	-2.29202	-1.38475	-0.840875	-3.24889	-2.11296	-2.40202	-2.81556	-2.78547	-2.47938	-3.86316	-2.81379	-2.76319	-4.68891	-3.3583	-0.210969	-4.01251	-4.7149	-2.97429	-2.79325	-0.726686	-3.73654	-2.67153	-5.71676	-2.75899	-2.95264	-3.10789	-2.08272	-5.6064	-1.45541	-3.07752	-0.499893	-2.67894	-4.07803	-1.5496	-3.37338	-4.19227	-3.8426	-2.92801	-4.78763	-1.07732	-1.2954	-0.578847	-4.72564	-2.45531	-1.50392	-4.41892	-2.54255	-2.45793	-2.85351	-2.70253	-1.12554	-2.95279	-2.08496	-2.33329	-4.98749	-5.23132	-1.54744	-3.17158	-2.80248	-3.88095	-5.95969	-3.55874	-2.96242	-4.32798	-3.00849	-2.06842	0.491259	-4.16205	-1.35409
ENSG00000253309	A8MV23	SERPINE3	-1.70984	-2.21328	-10.7498	-10.7498	-10.7498	-10.7498	-3.05635	-3.37296	-10.7498	-10.7498	-10.7498	-10.7498	-4.09233	-10.7498	-10.7498	-10.7498	-10.7498	-10.7498	-4.04242	-10.7498	-10.7498	-3.81088	-10.7498	-2.26756	-10.7498	-10.7498	-10.7498	-10.7498	-3.85147	-10.7498	-3.81761	-1.56977	-10.7498	-10.7498	-10.7498	-10.7498	-10.7498	-10.7498	-10.7498	-10.7498	-10.7498	-10.7498	-1.34249	-1.63132	-10.7498	-2.81919	-3.70042	-2.09376	-1.30708	-0.993791	-10.7498	-10.7498	-10.7498	-10.7498	-10.7498	-1.20489	-2.02215	-1.82918	-10.7498	-2.22171	-10.7498	-10.7498	-1.83423	-1.33848	-3.62591	-2.26004	-0.763262	-10.7498	-3.57877	-10.7498	-10.7498	-3.76945	-10.7498	-10.7498	-10.7498	-3.322	-10.7498	-10.7498	-10.7498	0.190922	-4.52825	-1.49225	-3.89264	-10.7498	-2.88386	-10.7498	-10.7498	-4.09031	-10.7498	-2.18149	-10.7498	-10.7498	-3.21809	-10.7498	-1.04006	-10.7498	-4.18935	-10.7498	-10.7498	-10.7498	-10.7498	-3.55365	-10.7498	-10.7498	2.16756	-2.80622	-0.491029
ENSG00000132386	P36955	SERPINF1	-1.53032	-2.44811	-1.43087	-0.601529	0.203365	-0.071909	-1.29641	-1.80665	-0.649228	-1.85881	0.346127	-1.3022	-0.433665	-0.368988	-1.91519	-0.426155	-2.79411	-1.82844	-1.28938	-1.09765	-1.93681	-0.0567741	0.727548	-1.28231	-1.40562	-1.53565	-0.261436	-2.21532	0.0721631	-0.0346665	0.580032	0.330984	0.503858	-0.101993	0.324511	-1.76398	-1.31855	-1.19905	-0.516617	0.319676	-1.42031	-0.715482	-0.315524	-2.18743	-2.27926	0.18861	-0.0385542	-10.9846	-0.405533	-0.714543	-10.9846	-0.950398	-0.859808	-0.895623	-10.9846	-1.2176	-1.08894	-0.329124	-10.9846	-4.44486	-0.609115	-2.44458	-3.86896	-2.89206	-0.169871	-1.27477	0.474934	-0.281119	-0.822385	-4.45219	-4.12014	0.306759	-0.38099	0.276992	-2.72188	-0.756675	-1.93521	0.222879	-1.001	-0.628499	-3.19106	0.914798	-4.12746	-4.45883	-1.89983	-10.9846	-4.30655	-3.33229	-0.934092	-1.09667	-1.22783	-3.01658	-4.44514	-4.68754	-2.01071	-1.89959	-10.9846	-2.02516	-4.42511	-10.9846	-1.84224	-4.77867	-1.69598	-3.22863	0.348149	-4.61434	-0.141284
ENSG00000167711	P08697	SERPINF2	-1.82082	-3.05789	-2.04261	-1.49376	-1.17435	-2.07471	-0.910077	-10.5982	-0.79291	-1.79375	-1.35318	-1.40058	-2.36542	-0.981733	-0.792968	-1.52353	-2.40777	-1.63439	-0.203272	-1.70979	-1.06582	-2.08227	-1.05454	-0.895968	-10.5982	-0.413174	-0.722414	-3.04697	-0.540824	-1.55322	-2.67202	-1.41826	-1.33036	-1.93525	-10.5982	-2.95777	-10.5982	-0.620274	-2.82513	-1.8761	-10.5982	-0.329146	-1.19098	-0.343724	-1.30911	-2.08469	-3.54891	-10.5982	-2.47439	-1.06439	-10.5982	-10.5982	-3.92004	-3.40759	-2.79398	0.0610571	-3.86047	-0.0946917	-2.81235	-3.0663	-1.22169	-2.64127	-2.16695	-2.50572	-1.48217	-2.69149	-1.196	-1.47802	-1.84899	-4.06585	-2.74	-0.16893	-10.5982	-1.27361	-0.339073	-4.16214	-10.5982	-10.5982	-4.05992	-1.24106	-3.38644	-3.33369	-10.5982	-2.49801	-1.99785	-2.11928	-2.92728	-1.62833	-10.5982	-1.44628	-10.5982	-2.63024	-10.5982	-10.5982	-0.403617	-2.8312	-2.04935	-2.37386	-0.882514	-10.5982	-0.582593	-4.39233	-10.5982	-10.5982	1.21975	-2.65471	-1.01688
ENSG00000149131	P05155	SERPING1	3.07547	0.602375	0.950804	1.66365	1.63894	-0.05192	1.62035	0.437927	1.03279	0.393065	2.4191	1.04987	1.01232	1.56879	0.62367	0.119624	2.60382	4.25278	1.40842	0.347941	2.76458	1.61814	1.16734	1.53537	1.3155	1.69047	1.69409	0.673706	2.1297	2.68436	6.05853	2.42103	0.891162	3.14393	3.04678	1.86032	0.564129	5.92796	2.71046	5.1728	1.9113	3.59629	6.90955	7.37597	1.84357	6.27849	6.73902	2.20472	6.14108	6.67272	1.53883	0.264759	2.63796	0.424615	0.489105	6.89488	6.98898	3.42956	6.54419	2.44778	1.85898	6.45111	1.31568	3.39483	5.15486	7.47058	5.95889	5.46959	7.16953	5.19554	3.74979	6.69974	6.34614	4.04501	6.445	6.12593	2.50881	5.70913	4.45139	4.94634	1.37858	7.22896	3.55347	6.31498	-0.355532	7.61279	4.0736	2.48448	6.13198	-0.328859	-2.45759	-0.0307662	-0.106548	1.87008	-1.02138	-0.133014	0.883948	-0.258769	0.135985	-5.40253	1.54848	-4.0199	1.5079	0.0573995	3.15185	-1.0547	6.16308
ENSG00000149257	P50454	SERPINH1	-1.04066	-1.13015	-0.526316	-0.159252	-0.656254	-0.895349	-0.0226439	-1.70921	-0.505721	-0.402432	-1.25004	-0.541863	-0.56056	-0.463462	-0.537473	-1.00581	-0.892394	-2.18615	-0.446082	-0.292336	-0.132751	-0.488093	-0.45836	-0.185054	-0.179244	0.28602	-0.156652	-1.8961	-0.0766598	-1.03554	-0.655267	0.0991628	-0.22772	-0.418722	0.00782578	-0.444921	-0.676818	0.985479	-0.504256	0.0554418	-0.515746	-0.0733849	-0.120587	-0.962045	-0.206447	-1.15312	0.233054	-2.6865	-0.296563	-0.716038	-2.03064	-0.0454823	-0.828947	-0.624301	-0.865107	0.24883	-1.93781	-0.0826777	-2.07514	-2.32999	-0.173352	-1.54134	-1.3095	-1.98976	0.035155	-1.30245	-1.04029	-0.223629	0.0212263	-2.14502	-0.418788	-1.88587	-1.93382	-1.46563	-0.182819	-1.7834	-1.47832	-0.958496	-1.68013	-0.308178	-0.937257	-0.0861647	-0.426176	-0.760636	-3.79781	-0.68558	-1.29831	-0.433042	-2.14313	-1.19134	-2.90529	-0.64189	-2.8148	-1.57645	-3.27336	-2.09405	-3.52857	-2.02731	-1.94798	-11.6637	-2.10697	-11.6637	-1.96065	-0.3903	0.346882	-4.30221	-0.235712
ENSG00000163536	Q99574	SERPINI1	-0.486714	-1.783	-0.628007	-0.097224	-2.53551	-0.534748	-1.36691	-0.948865	-1.00502	0.331276	-0.226959	-1.76428	-0.296014	-0.247273	-1.83374	-1.56591	-1.71516	-1.89868	0.141117	0.447074	-0.00970884	0.534991	-0.874802	-0.424297	-0.0626103	-0.777174	-1.76326	-1.09513	-0.293945	-0.427192	0.528208	-0.461886	-0.151686	-0.24316	0.253618	-0.199013	0.139924	0.0372336	0.984317	0.194365	-1.66036	-0.634328	0.250696	-0.260673	-0.352648	-0.714504	-0.7933	-1.17881	0.93795	0.114505	-2.22753	-0.258815	-0.805073	-1.64969	1.24501	-0.359569	-1.32919	-0.49936	-0.689902	-1.3069	-0.265161	-0.688017	-1.53283	-0.382299	0.174083	-1.73688	0.423121	-0.351914	-0.156754	-0.663043	0.119107	-0.862791	-1.90903	-1.89983	-0.965829	-1.21917	-0.914203	-1.93282	-0.657049	1.17419	-1.43614	-2.38077	-0.794439	-1.12865	1.06081	-0.941582	0.345883	-0.0876697	-0.290832	-0.752713	-0.119028	0.437751	-0.945113	-2.03641	0.331095	-0.70882	0.428648	0.242653	-1.77152	-0.764034	-0.499561	0.301229	-1.6146	-0.719947	1.53985	-1.11604	-0.381899
ENSG00000114204	O75830	SERPINI2	-1.4159	-3.32981	-1.99337	-2.25005	-2.76505	-2.76036	-1.01226	-2.9113	-3.22912	-1.74439	-2.03934	-1.40988	-1.90229	-2.47359	-3.38038	-1.53285	-3.26218	-2.71149	-1.58942	-10.8702	-1.33774	0.0576458	-2.90755	-3.96489	-3.28555	-3.00207	-3.31013	-3.31889	-10.8702	-1.82513	-1.94691	-4.00219	-1.60227	-2.20717	-3.36105	-3.22969	-2.78555	-3.88221	-4.09047	-3.72616	-10.8702	-3.18019	-10.8702	-1.07463	-10.8702	-10.8702	-2.24314	-10.8702	-10.8702	-10.8702	-4.03359	-4.28172	-10.8702	-4.66967	-0.264087	-1.3253	-1.82131	-2.53306	-4.07775	-4.33044	-3.07424	-10.8702	-2.43887	-1.78029	-2.75149	-3.95741	-2.46579	-3.74218	-0.90043	-10.8702	-1.43111	-3.88985	-10.8702	-2.12936	-10.8702	-10.8702	-2.14203	-10.8702	-4.33183	0.485371	-4.64866	-10.8702	-1.70111	-3.35226	-2.26977	-3.96809	-10.8702	-2.6353	-3.51265	-1.3038	-4.42041	-0.906483	-4.33072	-4.57312	-1.89629	-1.78517	-2.32126	-3.22833	-2.73597	-4.06957	-0.85451	-4.66425	-2.57925	-10.8702	1.14043	-2.19201	-10.8702
ENSG00000197019	Q9UHV2	SERTAD1	-0.186051	-0.105736	0.275782	0.655732	0.461182	0.980233	-0.437041	-0.906836	0.0948671	0.525115	0.703422	1.42687	0.367002	0.168805	0.12336	0.473996	0.0616592	0.231265	0.832216	0.205047	0.364595	0.802799	1.03409	1.09074	0.938179	1.11603	0.861035	-1.02665	0.687923	1.05544	1.99731	1.16413	0.757967	1.21309	0.961802	0.187342	0.954964	1.38813	1.02067	1.27236	0.701176	1.04404	1.7242	0.991497	0.899485	1.72609	1.63634	-1.20702	1.25728	1.5449	0.547739	0.771049	1.53954	0.435159	1.87485	1.75941	1.73715	0.973835	1.19099	0.326093	0.987007	0.826876	0.868411	0.100833	2.02449	2.15461	2.20147	2.19463	1.46941	1.49656	0.106622	1.56679	1.45171	1.57638	1.686	1.49649	1.23257	1.1325	0.324686	1.36803	0.613908	2.33213	2.04194	0.385935	0.472554	1.61343	0.610077	0.658405	0.546465	-1.07279	0.0748109	-0.745855	-1.91903	-0.466346	0.524934	0.48428	-0.899817	-1.22482	0.621535	-2.06989	1.23776	-1.25808	0.778707	-0.111442	2.81153	0.95084	1.61845
ENSG00000179833	Q14140	SERTAD2	2.58072	3.28791	2.64417	3.15793	3.28337	2.98727	2.92765	2.66936	2.79756	3.1688	2.96124	2.82867	2.95334	3.25876	2.77847	2.94828	2.82759	2.07413	2.97193	2.66627	2.99698	3.34969	3.46028	3.37687	3.53245	3.37712	3.23317	1.76268	3.22313	3.9774	3.31351	3.1748	3.36486	3.16683	3.80918	2.69923	3.50607	3.14029	2.72764	2.85908	3.00017	3.00666	2.97994	2.47126	2.61053	2.68328	3.0166	1.95824	2.88388	2.7317	2.40022	2.85185	2.62519	2.45463	3.23284	3.27272	2.57225	3.3277	1.72903	2.94677	2.56118	2.17344	2.60474	2.17963	2.71937	2.55702	3.02299	3.12938	2.86589	2.70515	3.61392	2.61091	2.76371	3.23302	2.38482	2.41444	2.73648	3.03397	2.15046	2.0113	1.94748	2.60533	2.57667	2.33936	3.04649	2.15923	3.63639	2.61765	3.12369	2.54832	1.45051	2.79575	2.43253	1.88452	3.34142	2.57081	2.75771	2.70059	3.53635	1.28724	3.00628	1.93831	3.63645	2.8624	2.54869	2.40266	2.1118
ENSG00000167565	Q9UJW9	SERTAD3	1.42835	1.6018	1.24559	1.66139	2.0103	1.61857	2.14785	0.710599	0.925598	1.77733	1.7713	1.40197	1.3753	2.26873	0.666724	0.989426	1.69951	1.74636	1.66955	1.47402	1.93522	1.96583	2.32358	2.10527	2.14869	2.10095	2.01382	0.572474	1.8939	2.50368	1.61398	2.01216	2.04739	1.98491	2.8556	1.67205	2.02289	2.80046	1.49871	1.97549	2.07627	2.35691	2.4253	2.58178	1.77104	3.0669	2.47671	1.78049	2.64715	2.3618	1.51762	1.96445	2.79197	2.00477	2.49135	2.91776	2.37824	1.13894	2.63847	1.56298	2.84334	2.16322	2.35748	1.74137	2.57484	2.61364	2.58464	3.07741	2.81493	2.47656	1.98004	2.40715	3.11913	1.97649	1.9901	2.17028	1.73251	2.85138	1.73487	2.42406	1.59319	2.41168	2.4162	1.77558	1.28264	2.39644	1.54045	2.58863	2.57425	1.69255	0.618164	1.56197	0.915189	1.59572	1.11835	1.67091	0.936375	0.704084	1.23789	0.594103	1.96974	0.624998	2.01839	2.46219	3.13814	1.2633	1.44228
ENSG00000082497	Q9NUC0	SERTAD4	-11.8176	-5.26948	-11.8176	-11.8176	-11.8176	-11.8176	-5.1172	-4.44077	-5.16931	-11.8176	-11.8176	-11.8176	-11.8176	-4.99742	-11.8176	-11.8176	-5.20221	-11.8176	-11.8176	-11.8176	-11.8176	-11.8176	-11.8176	-11.8176	-11.8176	-4.94331	-4.25753	-11.8176	-11.8176	-11.8176	-11.8176	-11.8176	-11.8176	-4.73243	-11.8176	-11.8176	-11.8176	-11.8176	-3.46168	-11.8176	-11.8176	-11.8176	-11.8176	-11.8176	-11.8176	-11.8176	-11.8176	-11.8176	-11.8176	-11.8176	-3.40447	-11.8176	-11.8176	-11.8176	-11.8176	-11.8176	-11.8176	-2.89698	-5.02515	-11.8176	-11.8176	-11.8176	-11.8176	-4.71977	-11.8176	-11.8176	-11.8176	-4.68958	-11.8176	-11.8176	-11.8176	-11.8176	-11.8176	-11.8176	-11.8176	-5.38146	-11.8176	-11.8176	-5.27924	-0.46203	-4.02404	-11.8176	-11.8176	-11.8176	-11.8176	-3.3386	-11.8176	-11.8176	-3.87802	-11.8176	-11.8176	-11.8176	-11.8176	-11.8176	-3.42721	-11.8176	-11.8176	-11.8176	-11.8176	-11.8176	-11.8176	-11.8176	-11.8176	-2.74369	-1.80592	-11.8176	-1.38904
ENSG00000180440	A2A2V5	SERTM1	-11.048	-4.49995	-4.48095	-4.73527	-11.048	-11.048	-3.35463	-4.66259	-11.048	-11.048	-11.048	-4.16251	-11.048	-11.048	-11.048	-11.048	-11.048	-11.048	-11.048	-11.048	-11.048	-11.048	-11.048	-11.048	-3.46343	-11.048	-11.048	-11.048	-11.048	-3.00028	-11.048	-11.048	-11.048	-11.048	-11.048	-11.048	-11.048	-11.048	-11.048	-11.048	-11.048	-11.048	-3.95423	-11.048	-11.048	-11.048	-11.048	-11.048	-3.91902	-11.048	-11.048	-3.46711	-3.37689	-11.048	-11.048	-11.048	-11.048	-3.70648	-2.67936	-11.048	-11.048	-11.048	-11.048	-3.95024	-3.92419	-11.048	-11.048	-3.92005	-11.048	-2.94111	-11.048	-11.048	-11.048	-11.048	-4.36094	-3.62029	-11.048	-11.048	-11.048	0.114929	-11.048	-11.048	-11.048	-11.048	-11.048	-11.048	-11.048	-11.048	-11.048	-11.048	-11.048	-11.048	-11.048	-11.048	-1.33834	-11.048	-11.048	-11.048	-11.048	-11.048	-11.048	-11.048	-11.048	-11.048	0.284693	-11.048	-2.78578
ENSG00000080546	Q9Y6P5	SESN1	1.67162	1.33308	1.57016	2.09493	1.44287	1.90501	1.84594	1.22999	1.15868	1.64801	1.49688	0.673864	1.37942	1.72806	1.29783	1.43642	1.41665	0.0157566	0.901189	1.54082	1.90688	2.07429	2.18786	1.69365	2.42377	1.63066	1.15125	-0.0093212	2.163	1.64112	1.85537	1.43627	1.96868	2.27018	2.91754	1.139	2.13751	2.27576	1.48636	1.80296	0.611996	1.45174	2.19295	1.26067	1.37111	0.487107	2.14815	0.321839	1.6435	0.74752	2.14515	1.17225	0.918316	0.996877	1.46703	1.7106	0.931921	1.13315	0.185762	0.260679	2.26594	1.15884	1.2401	0.887779	1.9602	1.10843	1.70675	1.71645	0.929775	0.793729	1.69876	0.973736	0.943778	1.75578	0.950015	0.963115	0.586729	1.15123	0.730477	1.95378	0.608365	1.0867	-0.0708153	0.568413	0.61787	0.894864	-0.200896	1.80463	0.795621	0.970725	0.592842	0.435708	0.0104865	1.22794	1.96669	2.33187	-0.422737	0.955964	0.602492	-1.07676	0.981551	-0.536384	1.0227	1.21604	1.60907	0.384675	0.578991
ENSG00000130766	P58004	SESN2	1.34219	1.40053	1.66411	1.28985	1.46899	1.4737	1.59805	0.461812	1.03403	1.62408	1.3362	1.00433	1.18912	1.55976	1.0553	1.40305	1.25352	-0.0462029	1.23951	0.538531	1.24115	1.2321	1.4748	2.1981	2.53104	1.79489	1.01273	0.328003	0.58988	2.2628	2.15808	1.871	1.63465	1.50499	2.45515	1.92167	1.47944	1.84442	1.49471	1.62316	1.31485	2.24268	1.35506	1.88734	1.6135	0.940231	1.94999	0.989928	1.96417	1.79246	1.64671	0.942603	1.00155	0.311992	1.64333	1.55841	1.73965	1.67002	1.48289	1.36971	1.36292	1.41144	1.50533	0.8871	2.41836	2.12125	2.31882	1.69109	1.70691	2.18238	2.7849	2.00416	1.51235	1.16801	1.97796	1.97909	1.18505	2.33989	1.7945	2.05845	1.53945	1.65527	2.29	0.940633	0.644045	1.22741	1.15335	2.37321	1.97555	1.02482	0.279013	1.08089	-0.0451997	0.852182	1.58914	1.75568	0.520103	0.480379	0.675225	1.37464	1.20779	0.161421	2.60205	0.402437	1.44078	0.198588	1.14757
ENSG00000149212	P58005	SESN3	3.74919	3.95082	4.32957	3.60755	3.85627	3.95995	4.18175	4.6067	3.74427	4.10762	3.73567	3.75521	3.98899	3.7981	4.08983	3.97818	3.80443	3.78431	3.58791	4.00016	4.03349	3.92944	3.84948	3.61794	3.40416	3.65504	3.67504	3.68734	3.66006	3.68681	3.44809	3.31768	4.11726	3.68257	4.20576	3.97785	4.02442	3.68519	3.519	3.70004	3.094	3.28455	3.10527	2.82571	3.49309	2.98526	3.76914	4.19619	3.20444	3.02646	2.99731	3.8717	3.30646	4.01618	4.19107	3.5639	3.21719	3.12195	2.3722	3.93493	3.95547	3.07384	3.52713	4.13669	3.09591	2.85615	3.19579	3.68391	3.02846	3.09856	3.5647	3.15393	2.58359	3.82006	3.52598	2.95859	3.61025	2.88945	3.817	2.93461	3.35031	3.16552	3.12809	3.81904	5.06309	2.55965	5.06217	3.86326	2.51918	4.69016	3.95521	4.70025	5.5467	4.91885	5.09367	4.15242	5.67036	5.35682	5.80495	4.42415	4.93926	5.2164	3.55793	3.92706	2.94158	4.00565	3.61772
ENSG00000187231	Q86VW0	SESTD1	0.893887	0.333857	0.461985	0.708723	1.04883	0.798158	0.826448	0.183452	0.476874	0.196908	1.53132	0.324049	1.03864	1.15527	0.352048	0.448805	1.02398	0.750024	1.19728	1.16799	0.840604	1.38675	0.905788	0.448289	1.37827	0.545318	0.20479	-0.664473	1.33684	1.01657	1.60363	0.804551	1.55081	1.34279	1.9428	1.24581	0.715896	2.07682	0.90653	1.59344	0.463789	1.44836	2.36676	1.93946	1.17937	2.52097	1.94194	0.273125	2.33487	2.64552	0.567429	0.430133	1.21068	-0.368386	1.49641	2.46608	2.61115	0.920862	1.87963	0.571816	1.69296	1.59561	0.693424	1.3959	2.46137	2.3378	2.53259	1.88301	2.24967	1.26755	1.76212	1.89848	2.14849	0.621131	1.73252	1.37467	1.04333	2.09987	1.4459	1.76913	0.099098	2.37823	1.33971	2.60451	0.698175	2.52648	0.815042	1.65038	2.08476	0.263173	0.0538869	1.44855	0.237668	1.33808	1.03839	1.76567	0.863666	0.913132	0.967502	-0.743539	1.89302	-0.0410165	2.42997	1.35377	1.83943	0.314438	1.65309
ENSG00000119335	Q01105	SET	4.82692	4.15426	4.24721	4.57488	4.64932	4.66858	4.60635	3.60316	4.11301	4.74434	4.54764	4.2449	4.33848	4.96531	4.26607	4.36394	3.96598	3.65285	4.35882	4.63625	4.60869	5.09581	5.05793	4.66817	4.93935	5.06243	4.30846	3.32715	4.83547	4.75005	5.43362	4.94541	5.04909	5.11443	5.8134	4.858	5.20269	5.38491	4.98784	5.65271	4.59385	4.78596	5.30626	4.71807	4.99375	4.94494	5.09583	3.52492	5.36729	4.47429	3.49936	4.62694	4.77821	3.85368	5.10922	5.14446	4.88219	4.06235	3.00416	3.86757	5.147	4.35044	4.6642	3.7677	5.23318	4.63043	5.36185	5.19991	4.30447	4.32647	5.0699	4.40715	4.10086	4.98266	4.48963	4.2268	4.20681	4.70138	4.59931	3.69842	3.92204	4.89238	4.19121	3.894	3.2931	4.01888	3.08134	5.47304	3.59734	3.94537	2.97716	4.41137	3.48562	3.94647	3.89094	4.49735	3.6813	4.40957	3.77915	1.95645	4.37825	2.51702	5.0079	4.13633	3.54317	3.44069	3.23572
ENSG00000152217	Q9Y6X0	SETBP1	0.735693	0.38726	0.51337	0.788558	1.08693	1.01364	0.710989	-0.287762	0.214316	1.06396	0.981833	0.402547	0.967175	1.37087	1.16729	0.698737	0.73205	-0.502201	0.642089	1.01228	0.563837	1.95157	0.879189	1.20723	1.5514	1.5159	1.41389	-0.272367	1.556	0.896926	1.66689	0.987032	0.984514	1.51403	1.87931	1.03533	1.57329	1.34987	1.2153	1.68879	0.73152	1.744	1.43704	1.58468	1.23107	0.949191	1.55011	-0.907725	1.9663	0.367966	-0.321334	0.13703	0.905702	0.620359	0.652444	1.13451	0.911812	1.31969	0.237375	0.248236	0.482802	0.581104	0.000928233	0.0994749	2.02915	1.61712	1.24544	1.4517	1.01556	0.937696	1.38121	0.850952	1.03888	0.786442	0.997141	0.821472	0.673345	1.49271	1.03445	1.95206	0.669132	1.83555	0.338711	0.921582	-1.52621	0.583329	-0.689874	0.765092	0.117665	0.178154	-1.71168	1.09369	-0.112401	-0.589765	1.26813	1.00205	-0.467711	1.7076	1.13289	-2.5977	0.135355	-1.37377	2.41004	0.892142	1.8923	-1.13523	0.389066
ENSG00000099381	O15047	SETD1A	2.87186	2.21151	2.54756	3.17668	2.66012	2.74066	3.0122	1.72985	2.93101	3.06511	2.51497	2.34866	2.72269	3.23075	2.33899	2.69941	2.43527	1.76785	2.68413	2.66688	2.66189	3.09499	2.80845	2.86332	2.77181	3.18364	2.812	1.74717	3.08969	2.42748	2.83238	2.96836	2.94444	3.35926	2.55176	2.39214	3.2427	3.68671	2.28496	3.31515	2.77178	3.32662	2.66393	2.67884	2.70775	2.03747	3.13707	0.907942	3.22206	1.78168	1.0794	2.49621	2.16113	2.26995	2.13568	3.19629	1.98809	2.95343	2.07659	1.854	2.29366	3.01147	2.13609	2.26417	3.00932	2.43325	2.98758	3.06167	2.22614	2.00662	2.61091	2.73371	1.94348	2.42265	2.41992	1.90202	2.41623	2.14533	2.41314	1.90147	2.32419	2.82225	1.57333	1.80727	1.48714	1.73601	1.22422	2.23933	1.8386	2.08293	-0.0201211	2.20058	1.50947	1.24361	1.51752	2.22849	1.41349	1.70947	1.96756	-0.216327	2.04472	-0.212547	3.29552	2.64513	2.21383	0.641809	2.47861
ENSG00000139718	Q9UPS6	SETD1B	4.50661	4.79411	4.74139	5.03014	5.07733	4.62278	4.77187	3.96116	4.91276	5.09573	4.79762	4.85394	4.7295	5.40872	4.61014	4.52744	4.65598	4.35424	5.03017	4.60363	5.01759	5.47985	5.03331	5.27578	5.01115	4.97677	5.0218	3.8446	5.24433	5.51173	5.17653	5.251	5.05346	5.08362	4.7583	4.1534	5.22395	5.41915	4.45921	4.83554	4.99073	5.42301	4.82953	4.65465	4.67291	5.03465	5.22246	4.27856	5.22966	4.95714	4.78849	4.58774	4.59264	4.18885	4.68606	5.01034	4.47053	5.30475	5.04612	4.40899	4.66857	5.09676	4.68916	4.90924	5.21957	4.7144	5.06346	4.97141	4.8743	5.05365	4.89114	4.55632	4.98063	4.54149	4.61701	4.68787	4.737	5.17985	4.52664	4.31634	4.38703	4.87719	5.00911	4.35093	3.7623	4.33334	4.14541	4.74338	5.18491	4.49306	2.62187	4.28472	3.50878	4.23561	3.48334	4.35487	3.61256	3.81216	4.1999	1.83699	4.21862	3.35074	5.49391	4.86414	4.31582	3.33125	4.71785
ENSG00000181555	Q9BYW2	SETD2	4.01931	4.00728	3.85892	4.15955	4.22218	4.09844	4.04888	3.29134	3.99218	4.08134	4.13806	3.78358	3.82965	4.44564	3.89093	3.72931	3.88781	3.40906	4.0532	4.07902	4.17886	4.7032	4.25261	4.35654	4.21428	4.39925	3.8151	2.94487	4.71234	4.65003	4.57975	4.29467	4.43826	4.25645	4.58613	3.69163	4.40184	4.57969	3.76504	4.71142	3.99674	4.31905	4.45917	3.96353	4.19775	4.60058	4.67561	3.43872	4.56035	4.42289	3.75997	3.90011	3.93981	3.12047	3.83765	4.51443	4.12945	3.90561	3.73174	3.58922	4.2375	4.10046	3.94412	3.41813	4.54483	4.29274	4.51062	4.42898	4.4779	4.15168	4.34418	4.09435	4.47552	3.94532	4.06372	4.07218	3.80475	4.32728	3.70008	3.81834	3.49072	4.10671	4.14609	3.85471	3.3129	3.94668	3.61807	4.54329	3.8569	3.74336	2.9241	3.94083	3.04428	3.7757	3.79261	4.02022	3.05816	3.54861	3.75198	2.09617	4.0801	2.88925	4.66629	3.76689	3.7111	3.21391	3.4909
ENSG00000183576	Q86TU7	SETD3	2.61115	1.94045	2.51031	2.45346	3.20967	2.8862	2.67241	1.70304	2.39173	2.63677	2.82268	2.37929	2.67592	3.02538	2.604	2.43447	2.42851	2.04835	2.60975	2.58311	2.80137	2.7701	3.06036	2.4732	2.61651	2.74933	2.41037	2.35624	2.95799	2.80816	3.1267	2.58938	2.94427	3.04677	3.56978	2.33426	2.92981	2.9211	2.68992	3.47927	2.52089	2.8114	2.74216	2.68134	3.16937	2.92417	3.06465	1.81744	2.96919	2.78997	1.80994	2.59964	2.58746	1.27182	2.4482	2.85989	2.16221	2.00014	1.54529	1.9917	3.27147	2.26453	2.4613	1.7883	3.00089	2.59344	2.92496	3.22744	2.44139	1.97451	2.99882	2.66986	2.43474	2.60283	2.51608	2.55395	2.34036	2.95488	2.69966	1.97065	2.32432	2.93106	2.3601	2.70472	2.1622	1.99356	1.70337	3.3083	1.6292	2.2655	2.3986	2.94822	1.92152	2.29822	2.08709	2.61094	2.24608	2.55088	2.23681	1.69678	2.86817	1.72977	3.19779	2.77552	2.72775	1.85875	1.72514
ENSG00000185917	Q9NVD3	SETD4	1.00969	0.361828	0.973077	0.976445	0.929032	0.790495	0.734922	-0.511013	0.606367	0.990596	0.291253	0.723838	0.897998	1.37771	0.619891	0.888236	0.72122	0.046104	0.646398	0.786002	0.368913	1.2447	1.30482	1.66743	1.01257	0.647383	1.09679	-0.323908	0.971144	0.420149	0.833117	0.291158	1.21182	1.39209	1.14687	0.229288	1.50053	1.30944	0.144407	1.14475	0.0981558	0.872316	1.30568	0.746832	0.108917	0.331654	0.634409	-0.630001	1.43629	0.976801	-1.24255	0.486257	0.597092	-0.733911	0.953186	0.987829	0.772697	0.488086	0.349852	-0.127661	1.01192	0.442215	0.0383166	0.13582	1.04646	0.641123	0.768068	0.435366	0.172051	0.186795	-0.0272117	0.68614	0.687699	0.173036	0.294178	0.291038	0.0114999	0.011888	0.0138583	0.51043	0.213146	0.603226	-0.106735	0.0805628	-1.05483	0.511065	-0.872221	0.947341	-0.495651	0.135011	-1.63307	0.140463	-0.355297	-0.203273	0.319127	0.523533	-1.10643	0.0982286	-0.266365	-2.74704	-0.0672301	-1.19218	1.04936	-0.129934	0.773339	-0.56201	0.0651508
ENSG00000168137	Q9C0A6	SETD5	3.61283	3.68013	3.74815	3.99552	4.05893	3.7103	3.77281	2.94882	3.66428	3.75365	3.7016	3.47972	3.78622	4.4063	3.4979	3.50004	3.43999	2.96013	3.78138	3.54892	3.84115	4.18963	4.01241	3.99474	3.95366	4.04549	3.58285	2.57142	4.64946	4.0261	3.99904	4.05333	3.9791	4.15322	4.0413	3.40226	4.14574	4.368	3.42716	4.19712	3.90959	4.14541	4.01878	3.80044	3.81093	4.40921	4.39745	2.82315	4.45483	4.33594	3.00607	3.3367	3.6413	2.94598	3.83617	4.2578	3.85263	3.87166	3.70644	2.92053	3.7233	3.87995	3.29446	3.1993	4.56767	4.0098	4.25272	4.14811	4.27599	4.13901	3.93688	3.82265	4.17054	3.53279	4.04338	3.97827	3.55143	4.10809	3.44812	3.2546	3.063	4.11787	3.98043	3.53414	2.73603	3.42452	2.87428	3.93041	3.64984	3.31631	2.30478	3.39023	2.61786	2.97361	3.21458	3.45544	2.3881	3.04079	3.36349	1.84479	3.45097	2.25888	4.43091	3.47592	4.01032	2.33326	3.38747
ENSG00000103037	Q8TBK2	SETD6	0.296072	0.313711	0.513445	0.628108	0.0330683	0.166469	-0.269248	-1.09414	0.414899	0.516752	-0.297934	-0.515257	0.486886	0.418495	0.385702	-0.375438	-0.861797	-0.512455	-0.15915	-0.0178788	0.0999087	0.573835	0.493972	1.01522	0.773142	0.105427	0.333488	-0.94429	0.875743	-0.0244845	-0.14646	-0.947785	0.697694	0.855487	1.14784	-0.829159	0.226566	-0.210473	0.0100564	-0.0533027	0.311071	0.398485	0.501722	-1.00941	0.348679	-0.61585	0.456929	-2.4713	0.765406	0.190442	-1.07891	0.184609	-0.586946	-0.575492	0.257005	-0.430595	-0.664264	-0.0560632	-1.60849	-0.864232	0.570487	0.240445	-0.698305	0.33069	0.103236	-0.72217	-0.31043	0.49433	-0.462081	-0.493307	-1.53589	-0.349371	-0.245402	-0.115202	-0.0375993	-0.536214	-0.462198	-0.503613	-1.18737	0.551093	-0.116249	-0.548407	-0.543898	-2.87598	-1.5282	-0.913419	-2.72243	-0.364973	-1.55377	-0.338711	-1.81697	-0.748117	-1.37875	-0.972223	-0.154628	-0.780005	-2.35647	-0.988168	-0.9962	-3.33417	-1.69542	-2.71466	0.0350721	-1.15349	0.999825	-2.03468	-0.752359
ENSG00000145391	Q8WTS6	SETD7	0.818191	-0.0328274	0.127917	0.173556	0.754651	0.676147	1.12092	-0.475251	0.16889	0.336338	0.777731	-0.102219	0.10708	0.449303	0.211204	0.352936	0.554129	0.107212	0.572476	0.636496	0.215979	0.941572	0.813784	0.455738	0.950827	0.627257	0.854574	-0.399323	0.515182	1.01644	1.02166	0.334063	0.397859	0.523803	0.778719	0.725219	0.9907	0.741886	0.566911	0.979583	0.0599961	0.774961	0.618265	0.857329	1.05215	0.988051	1.02274	-0.190959	0.747698	0.575977	-0.364108	0.278384	0.916499	0.0706895	0.861213	0.869386	0.353252	0.254743	-0.236212	0.403157	1.06695	0.178124	-0.0157532	0.364805	1.25183	0.790619	1.73186	1.30094	0.262369	0.541168	1.50036	-0.0467393	1.11737	0.938343	0.73646	0.473144	0.853943	0.953983	0.697182	0.944465	0.113515	0.48209	1.13864	-0.0259648	-0.320692	0.397012	-1.41373	0.49096	0.753152	0.25709	-1.14702	0.833925	-1.35583	-0.696832	0.506069	0.537541	-0.430407	-0.0877866	-0.066643	-4.56681	1.48743	-1.45526	0.821337	0.466537	2.21983	-0.22764	0.069494
ENSG00000155542	Q8NE22	SETD9	-0.352402	-0.686793	-2.66377	-0.262235	-1.11906	-1.28407	-0.0309327	-0.976531	-2.58204	-10.8056	0.245082	-0.230979	-0.991047	-1.67382	-1.00036	-2.05218	-1.61763	-1.84178	-1.30283	-1.07054	-1.75786	-1.06952	-3.83726	-1.32546	0.941779	-1.94064	-1.44372	-2.25821	-0.917972	-0.0620617	-0.424843	-1.94696	-0.664346	-0.922285	-0.0557033	-0.586243	-1.40229	-1.24223	-1.22988	-0.863054	-2.82252	-1.12092	-1.13569	-2.00848	-1.5165	-0.879515	-1.44311	-1.56587	-1.36296	-2.85286	-1.97856	-2.64226	-3.13449	-0.623652	-0.421802	0.240478	-2.49193	-1.47077	-1.43915	-0.280529	-0.430172	-0.853028	-0.611763	-1.13168	-1.68957	-2.31593	-0.667283	-2.09958	-1.32076	-0.587266	-1.36658	-3.82533	-1.33844	-0.896787	-2.54294	-1.79852	-1.75626	-1.36225	-1.28096	-2.44626	-3.59383	-1.96239	-1.95788	-1.97054	-1.52857	-3.90357	-4.12761	-0.574369	-2.8661	-1.65367	-0.78613	-1.4262	-4.2662	-1.35508	-0.61101	-0.0444025	-2.67049	-0.710298	-1.67401	-2.42873	-1.07918	-2.61446	0.754152	-1.0547	1.01236	-0.451836	-0.961555
ENSG00000143379	Q15047	SETDB1	2.50223	2.01188	2.30116	2.41877	2.46895	2.4454	2.50449	1.72956	2.31717	2.40252	2.70058	2.20369	2.57919	2.93156	1.98904	2.25046	2.37896	1.93203	2.53373	2.34187	2.6437	2.90882	3.04441	2.93364	2.96887	2.81849	2.16013	1.64813	3.21653	2.84348	2.92678	2.67363	2.82281	2.92022	2.59341	2.22144	3.13404	3.18851	2.23157	2.96296	2.27611	3.01727	2.72925	2.75049	2.70837	3.14932	3.0979	1.29223	3.04444	2.61176	1.94365	2.13512	2.34742	1.55749	2.18961	3.31554	2.53104	2.49703	2.27968	1.79044	2.47278	2.70051	2.08197	2.34529	2.86282	2.62046	3.0855	2.99593	2.6044	2.45285	3.05972	2.46917	2.61541	2.40225	2.6548	2.78077	2.39576	2.56286	2.35194	2.31158	1.75712	2.69134	2.83633	2.48678	1.49949	2.31886	1.5688	2.93575	2.54355	2.06481	0.649533	2.46024	1.31945	1.91834	1.9478	2.38743	1.89881	1.5183	2.32822	0.336097	2.51142	0.958969	3.65281	2.35053	2.40206	0.832089	2.34053
ENSG00000136169	Q96T68	SETDB2	1.68593	1.47087	1.17363	1.61465	1.42002	1.77103	1.74016	0.737789	1.44655	1.82441	1.70641	1.39653	1.58134	2.07621	1.54554	1.45136	1.24936	0.76182	1.39471	1.49079	1.9116	1.9502	1.93813	1.97687	2.21238	1.88505	1.50154	0.607473	2.07461	1.58003	2.31396	1.47738	2.32931	2.28119	2.28982	1.5715	2.25853	2.35419	1.28977	2.28499	1.5295	1.74676	2.01048	1.64198	1.57302	1.73737	2.00907	-0.283487	2.20234	1.56874	-0.474524	0.959168	1.31284	0.303598	1.82094	1.67202	1.41251	1.49331	0.53132	0.440509	1.94066	1.5865	1.16902	0.473085	1.93806	1.80582	2.00362	1.85699	1.88769	0.802997	1.50079	1.6309	1.80528	1.45149	1.32182	1.02753	1.3868	1.43954	0.545999	1.0038	0.754217	1.21515	0.69279	0.879687	0.0514712	0.933642	0.112533	2.38443	0.287122	0.850733	0.575073	1.3692	0.324771	0.457985	0.923841	1.31252	0.193987	1.51716	1.05273	-1.85802	0.95656	0.0345222	1.93504	0.946988	0.904189	0.0541405	1.21755
ENSG00000170364	Q53H47	SETMAR	0.00617978	-0.76101	-0.741817	-0.151447	-0.293553	-0.0963001	-1.34363	-1.13165	-1.39619	-0.591986	-0.373083	-0.867701	-2.23365	0.129916	-0.811822	0.455927	-1.14018	-2.23767	-0.699712	0.220459	-0.477553	0.632828	-0.243986	0.151648	0.183443	-0.638227	-4.63387	-1.24148	0.00715586	-0.836207	0.363089	-0.257761	-0.520063	0.680682	0.470012	0.187123	-0.314117	-0.31733	-0.186393	-0.0671201	0.420193	-1.34707	0.405709	-0.82157	0.454982	-0.0283327	0.744138	-2.54552	0.724876	-2.25166	-3.37128	-2.30319	0.320996	-2.43251	0.596674	-0.920466	0.108205	0.655061	-1.42054	-0.506599	-0.241457	0.0721403	-1.18806	-1.11297	0.304759	0.454541	-0.478633	0.00418427	0.281845	-2.35973	-1.54038	-0.0621225	-1.05702	-1.14082	-1.357	-0.973618	-0.569004	-0.759171	-1.21795	-0.260846	-1.99704	-0.245212	-2.35377	-0.603126	-1.92446	-1.98721	-11.2015	-0.748034	-0.764332	-1.46544	-2.7642	-0.238568	-1.67572	-2.11294	-1.81333	-1.11786	-1.19565	-0.244282	-1.07119	-4.40093	-0.558333	-2.6894	-0.0401313	-0.991608	-1.18988	-1.67694	-1.35744
ENSG00000230667	P0DME0	SETSIP	-1.18651	-1.68881	-9.22915	-2.91639	-9.22915	-9.22915	-2.52881	-2.84372	-1.58812	-2.41503	-0.981725	-9.22915	-0.996335	-1.41542	-9.22915	-9.22915	-9.22915	-9.22915	-2.52183	-9.22915	-9.22915	-1.29618	-9.22915	-9.22915	-9.22915	-2.35491	-9.22915	-9.22915	-9.22915	-9.22915	-9.22915	-9.22915	-0.95894	-0.56617	-9.22915	-9.22915	-9.22915	-9.22915	-2.44947	-1.09028	-9.22915	-0.956562	-2.13536	-9.22915	-1.52039	-2.2927	-9.22915	-9.22915	-2.10015	-2.27058	-9.22915	-2.64072	-9.22915	-3.02867	-9.22915	-9.22915	-0.180312	-0.892062	-1.44327	-9.22915	-2.42676	-9.22915	-9.22915	-0.553445	-9.22915	-9.22915	-9.22915	-9.22915	-9.22915	-9.22915	-9.22915	-0.257452	-9.22915	-9.22915	-0.966465	-9.22915	-9.22915	-2.09944	-0.702527	1.12692	-9.22915	-9.22915	-9.22915	-9.22915	-9.22915	-2.3271	-9.22915	-9.22915	-1.28962	-1.6571	-9.22915	-1.84324	-9.22915	-2.93213	-0.838818	-2.45551	-9.22915	-9.22915	-2.6697	-9.22915	-2.65907	-9.22915	-9.22915	-9.22915	1.78178	-9.22915	-9.22915
ENSG00000107290	Q7Z333	SETX	4.42328	4.39618	4.55771	4.54941	4.98389	4.62257	4.49023	3.64277	4.29738	4.39691	4.73668	4.30885	4.26234	4.93619	4.26729	4.30713	4.26778	4.34498	4.8413	4.52275	4.68609	5.29228	4.91312	4.72478	4.70923	4.97155	4.17726	3.3199	5.16081	5.41586	5.46994	5.03236	4.97006	4.69655	5.23657	4.0624	4.98807	5.46798	4.33425	5.3245	4.31838	4.87434	5.55557	5.16915	4.88056	5.64526	5.28846	4.18874	5.73278	5.09932	4.17281	4.38705	4.37767	3.32599	4.05571	5.39407	4.93124	4.50368	4.29969	3.88094	4.80391	5.12922	4.43072	3.9421	5.44532	5.43705	5.17251	5.37373	5.32107	4.62503	4.85289	5.40494	4.88726	4.73615	4.82477	4.77784	4.39375	4.95097	4.24945	4.5106	4.10775	5.01881	4.7169	4.93596	3.53025	4.58501	3.75066	5.05273	4.21229	4.15534	2.90968	4.24324	3.3611	3.96471	3.76406	4.27874	3.29765	3.93639	3.90651	1.55386	4.77429	3.30521	4.98135	4.46989	4.15027	3.53014	4.24033
ENSG00000063015	Q53EL9	SEZ6	-4.26113	-3.59882	-3.16592	-11.7215	-11.7215	-11.7215	-11.7215	-11.7215	-11.7215	-4.90741	-11.7215	-3.25922	-11.7215	-4.9014	-11.7215	-11.7215	-11.7215	-3.97623	-4.02113	-11.7215	-3.99162	-4.78267	-3.17591	-3.23936	-1.33604	-11.7215	-3.16534	-11.7215	-3.24638	-3.09065	-1.99221	-3.85976	-11.7215	-11.7215	-11.7215	-4.08108	-11.7215	-4.7336	-4.94185	-2.2638	-11.7215	-11.7215	-4.62774	-2.60311	-5.00589	-2.20997	-3.09453	-5.05486	-11.7215	-3.18575	-11.7215	-11.7215	-11.7215	-11.7215	-1.60053	-3.75779	-3.40785	-1.58028	-3.93565	-4.1896	-11.7215	-4.75878	-3.61114	-3.04583	-1.437	-2.01174	-2.9032	-3.59873	-1.75182	-5.18916	-11.7215	-4.74124	-2.25435	-11.7215	-4.04146	-2.49244	-4.98325	-4.59182	-11.7215	-1.04376	-5.50004	-2.46404	-2.87379	-2.62394	-4.43752	-11.7215	-3.46798	-4.06925	-11.7215	-11.7215	-11.7215	-11.7215	-5.1821	-11.7215	-1.74911	-3.95451	-11.7215	-5.07251	-11.7215	-11.7215	-11.7215	-11.7215	-2.69552	-11.7215	0.458932	-11.7215	-2.14018
ENSG00000100095	Q9BYH1	SEZ6L	-2.58059	-2.50031	-1.25971	-3.32202	-1.51885	-2.09868	-1.26947	-3.51105	-3.56713	-3.07878	-3.37373	-1.6299	-1.85994	-1.00431	-1.91431	-2.86725	-2.14321	-2.46429	-2.92381	-2.46946	-2.8942	-1.81698	-1.92465	-3.30833	-1.3048	-1.09407	-2.65027	-4.65328	-4.31233	-1.16158	-1.96115	-2.76195	-2.52222	-2.12875	-2.00172	-2.11058	-2.12393	-12.2045	-1.26739	-1.16322	-3.22429	-2.71223	-2.79729	-3.82136	-3.17799	-3.691	-4.16067	-3.9624	-1.76292	-12.2045	-3.37748	-1.63023	-1.53962	-2.11559	-2.81964	-1.33892	-3.89085	-1.28621	-4.41866	-4.67261	-1.50738	-2.25194	-4.50744	-0.868843	-5.0807	-5.2918	-4.38302	-0.562906	-3.4553	-12.2045	-2.54341	-5.22425	-2.73735	-2.46544	-5.51745	-5.76845	-3.47643	-5.07483	-3.35677	0.735573	-3.00007	-3.3613	-2.35837	-4.10432	-12.2045	-3.72559	-12.2045	-4.55226	-4.84704	-4.63249	-5.7548	-5.81003	-4.09053	-5.90752	-1.81743	-12.2045	-3.65565	-2.10921	-5.64509	-12.2045	-4.05966	-5.00845	-5.48943	-1.45445	0.712766	-4.26102	-3.3589
ENSG00000174938	Q6UXD5	SEZ6L2	-3.3633	-3.28322	-3.84649	-1.93948	-11.4059	-11.4059	-3.71255	-11.4059	-4.7577	-11.4059	-11.4059	-2.94362	-11.4059	-4.58581	-4.90816	-11.4059	-3.21548	-11.4059	-3.70554	-11.4059	-3.67602	-3.47297	-11.4059	-11.4059	-1.82699	-3.53786	-3.84592	-4.4358	-11.4059	-11.4059	-4.47381	-11.4059	-11.4059	-4.32082	-11.4059	-11.4059	-11.4059	-11.4059	-11.4059	-3.26706	-11.4059	-11.4059	-11.4059	-4.5991	-11.4059	-3.47539	-11.4059	-11.4059	-1.96327	-3.45317	-11.4059	-3.82502	-1.28118	-11.4059	-11.4059	-3.44219	-11.4059	-1.7496	-3.03728	-4.86623	-4.60355	-4.44318	-4.29033	-2.31608	-4.2821	-4.4932	-11.4059	-0.96535	-11.4059	-11.4059	-11.4059	-11.4059	-11.4059	-11.4059	-3.72587	-4.96985	-11.4059	-11.4059	-4.86763	1.19719	-2.39376	-4.14139	-2.97219	-11.4059	-11.4059	-2.92699	-11.4059	-11.4059	-11.4059	-11.4059	-11.4059	-5.01143	-11.4059	-11.4059	-0.849027	-11.4059	-11.4059	-11.4059	-11.4059	-11.4059	-11.4059	-11.4059	-11.4059	-11.4059	0.774528	-11.4059	-1.82459
ENSG00000168066	Q15637	SF1	5.42903	5.48541	5.36749	5.72072	5.57796	5.56611	5.65877	4.83987	5.49694	5.85765	5.54322	5.30112	5.50056	6.1615	5.27818	5.44624	5.41876	4.739	5.60642	5.37418	5.62516	6.10487	5.73886	5.94817	6.04356	5.96945	5.75646	4.42086	5.97179	5.84379	5.81761	5.74265	5.67294	6.01895	5.77411	5.25901	6.15108	6.28655	5.41861	5.98964	5.66991	5.96857	5.79193	5.37637	5.68091	5.71009	6.00552	4.51637	6.03784	5.72131	5.19968	5.39902	5.30587	4.95169	5.50741	5.82031	5.49857	6.05472	5.45729	5.00013	5.44152	5.82232	5.02512	5.19613	6.1299	5.69634	5.63251	5.81105	5.7326	5.72081	5.8473	5.54444	5.75184	5.5925	5.46188	5.44011	5.42446	5.49404	5.38586	4.82782	5.02686	5.67863	5.51339	4.92584	4.56694	5.22802	4.54382	5.53298	5.3888	5.25879	3.56497	5.03681	4.48873	4.57197	4.7218	5.17294	4.51292	4.88925	5.06055	3.83977	5.09161	4.03239	6.16145	5.35692	5.05958	4.01502	5.15016
ENSG00000099995	Q15459	SF3A1	4.74197	4.77993	4.88386	5.1613	5.07249	4.77739	4.70067	4.33084	4.90537	5.11566	4.92815	4.78554	4.81518	5.14923	4.70326	4.752	4.69073	4.41601	4.9303	4.67936	4.92556	5.34537	5.29216	5.21535	5.2154	5.43953	4.9266	3.99323	4.86999	5.61528	5.51812	5.42391	4.99942	5.25514	4.6145	4.37098	5.40916	5.77112	4.97135	5.31565	5.24209	5.43062	5.14719	5.02134	5.17492	5.33153	5.56709	3.78605	5.48864	5.45732	4.88125	4.86314	5.00378	4.38679	4.6363	5.55307	5.08128	5.35778	5.03596	4.70602	4.73649	5.07719	4.80942	4.65836	5.57353	5.1995	5.4075	5.48653	5.30208	5.44722	5.03024	5.342	5.27306	4.8723	5.03335	5.27931	4.55858	5.27919	4.65129	4.50113	4.33061	5.40627	5.18544	4.50775	3.72576	4.83415	4.15866	4.87136	5.43365	4.44408	3.20206	4.43993	3.57723	3.94503	3.9347	4.07593	3.95298	4.20201	4.14103	3.25469	4.20377	3.69663	4.70322	4.49857	4.69571	3.59306	4.60598
ENSG00000104897	Q15428	SF3A2	4.3533	3.7846	4.34758	4.42438	4.07377	4.28618	4.37554	3.52326	4.14649	4.48691	3.78251	3.86973	4.27214	4.83965	3.86784	4.08848	3.87581	3.27842	4.17054	3.99165	4.23581	4.45144	4.69357	4.78829	4.91983	4.68316	4.571	3.17268	4.05624	4.23697	4.92785	4.50967	4.44716	4.86703	4.44058	4.14201	5.05318	5.08328	4.38472	5.10765	4.55133	4.69332	4.7373	4.64948	4.76121	4.01839	4.94545	3.16906	5.04052	4.48674	3.46019	4.4834	4.33226	3.88022	4.48345	4.9516	4.3278	4.5273	3.6594	3.68927	4.11449	4.51001	4.0446	4.03823	4.83	4.20788	4.5146	4.6146	4.12344	4.1779	4.72596	4.74521	4.0172	4.28488	4.74835	4.29026	3.74338	4.71193	4.31207	2.76653	4.00425	4.63696	3.8797	3.63479	3.00148	3.82938	3.21137	4.31682	4.13481	3.82116	2.75829	3.76338	2.71859	3.12802	3.15266	3.30025	2.96494	3.58561	3.29089	2.35034	3.64335	2.66338	4.2602	4.19801	3.55007	2.80559	3.95702
ENSG00000183431	Q12874	SF3A3	2.69856	2.41282	2.63365	2.48379	2.71705	3.25668	2.98767	2.2077	2.86765	2.85496	2.70787	2.79302	2.88941	3.09654	2.59121	2.31842	2.38127	1.95142	2.49123	2.28279	2.40613	3.23428	3.73746	3.37957	3.4968	3.61656	2.65499	1.32436	3.39343	3.55992	3.67494	2.94437	3.19822	3.3208	3.57601	2.76978	3.59175	3.95358	3.41694	3.5051	3.00239	2.77177	3.77075	3.17661	3.1563	2.5704	3.72136	2.35369	3.43775	3.10348	1.1193	3.02243	2.86619	2.09271	3.62907	3.49097	2.67481	3.12187	1.47159	2.14135	3.65349	2.01199	3.14458	2.77937	3.43255	3.00333	3.24241	3.65063	3.29075	2.69951	3.24598	2.68813	3.34536	2.84003	2.81629	3.01228	3.17916	3.28252	2.06088	1.26704	2.63481	2.83334	2.94723	2.22932	1.82304	1.90773	2.41858	3.50512	1.8664	2.53027	1.61602	2.69045	2.9783	2.37432	2.43264	3.09127	1.7279	2.71645	2.33336	-0.465916	2.95441	1.21859	4.14494	2.28741	2.48609	1.13353	1.646
ENSG00000115524	O75533	SF3B1	5.05621	5.21713	5.05577	5.25969	5.5007	5.24511	5.12434	4.49443	5.07242	5.18246	5.47188	5.01266	4.96826	5.74885	4.80389	4.95137	5.10924	4.45114	5.09213	5.19113	5.35263	5.85663	5.55137	5.52454	5.25508	5.45962	4.8684	4.05225	6.0024	6.03122	5.59829	5.35887	5.74806	5.37122	6.20663	4.96753	5.68893	5.66583	4.79805	5.45056	4.82295	5.37107	5.5655	4.78476	5.42852	5.76965	5.62664	5.05253	5.66637	5.3521	5.28556	4.84427	5.0942	4.03371	5.2546	5.5341	5.1272	4.72696	4.43573	4.80997	5.83766	4.79351	5.07134	4.28267	5.58411	5.18735	5.62359	5.5414	5.26969	5.12949	5.33567	4.69608	5.42751	5.39078	4.89652	4.94137	4.92266	4.98915	4.52504	4.49611	4.48161	5.2679	5.29166	4.84431	4.4818	4.56677	4.24702	5.82799	4.61563	5.05085	3.84192	5.11941	4.21018	5.00293	4.71959	5.1416	4.05104	4.81159	4.83228	2.70057	5.18741	4.06537	5.56952	4.90673	4.66663	4.26869	4.09352
ENSG00000087365	Q13435	SF3B2	4.00768	3.89472	3.98306	4.10632	4.11344	3.94158	4.15557	3.06681	4.007	4.11539	4.02263	3.79563	3.86992	4.53217	3.8016	3.97391	3.8695	3.47348	4.13396	3.84127	4.0908	4.53266	4.42338	4.54609	4.46897	4.62196	4.23337	2.93458	4.23432	4.7065	4.90438	4.72615	4.40652	4.62872	4.21736	3.8183	4.68606	4.96605	4.0935	4.75336	4.07512	4.67337	4.63259	4.56132	4.44283	4.52436	4.97108	2.95648	5.09554	4.67934	3.608	4.09692	4.10587	3.41369	3.92685	4.83342	4.32862	4.27927	4.07615	3.6	3.99476	4.39165	4.07387	3.69283	4.95745	4.57839	4.93273	4.6731	4.58157	4.45406	4.44819	4.60805	4.60592	4.24223	4.50804	4.66964	3.92075	4.68333	3.96322	3.85096	3.53189	4.85956	4.34059	3.86936	3.02954	3.95562	3.08719	4.30593	4.36403	3.39547	1.85651	3.85028	2.80166	3.06889	3.11091	3.52783	3.05363	3.27496	3.28613	1.82924	3.95803	2.06271	4.42186	3.91379	3.61819	2.84108	3.91612
ENSG00000189091	Q15393	SF3B3	2.65307	1.87119	2.42398	2.61066	2.39323	2.60846	2.6306	1.68878	2.31202	2.77441	2.41135	2.03693	2.40336	2.90671	2.21858	2.40707	2.07505	1.59532	2.40645	2.21327	2.56106	2.78378	2.94707	2.9607	2.82847	2.83505	2.58453	1.29277	2.80969	2.34482	2.9985	2.73082	2.92961	3.22295	2.67982	2.47431	3.28259	3.42854	2.63252	3.2384	2.56111	2.84157	3.15072	2.74975	2.63134	2.07821	3.29688	0.509234	3.22331	2.23571	0.4077	2.40501	2.11401	2.04058	2.22281	2.95952	2.46441	2.7908	1.57253	1.90227	2.37688	2.59014	2.08407	2.07466	3.24662	2.18488	2.76517	3.00815	1.86014	1.86421	2.60229	2.46742	2.16435	2.63098	2.60251	2.206	2.28952	2.20029	2.37321	1.65753	1.72044	3.07086	1.63129	2.06334	2.05157	1.52535	1.56351	2.82126	1.51738	2.16684	1.16665	2.53083	1.69754	1.68248	2.46693	2.07204	1.87472	2.35785	2.23284	0.723049	2.09661	1.36492	2.82419	2.4415	1.62372	1.27629	1.92164
ENSG00000143368	Q15427	SF3B4	4.01677	3.32108	3.96084	3.93597	3.83319	3.63721	4.14163	3.01459	3.62391	3.79136	3.79669	3.32853	3.43155	3.91048	3.51815	3.2935	3.53473	3.31367	3.87424	3.48125	3.70536	4.16178	4.10282	4.27857	4.56715	4.37282	4.13784	2.88464	3.85253	4.87512	4.47426	4.40955	3.87504	4.26891	4.30754	3.89417	4.3913	4.75139	4.05958	4.42683	4.1854	4.25801	4.31128	4.22622	4.02014	3.91474	4.57101	3.18509	4.63503	4.18165	3.76617	3.8147	4.23386	2.87617	3.58627	4.59941	4.04871	4.20855	3.55878	3.65601	4.19258	3.98754	3.85249	3.4963	4.3744	4.28612	4.71211	4.58415	4.29988	4.25003	4.44781	4.22978	4.30324	3.93188	4.39694	4.26525	3.96604	4.38681	3.92589	2.06961	3.65158	4.48985	4.21201	3.67699	2.63619	3.56596	2.57345	4.20439	4.01979	3.42334	1.65482	3.41369	2.19998	3.06709	2.5806	3.36652	2.42109	3.27109	3.09814	1.92675	3.67959	1.91975	4.11623	3.51044	3.72472	2.68969	3.92376
ENSG00000169976	Q9BWJ5	SF3B5	3.6808	3.05278	3.41479	2.98073	3.78592	3.6594	2.93655	2.8162	2.96638	3.00831	3.31215	3.0803	3.3292	3.13986	3.16791	2.77082	2.93316	2.74261	2.50014	2.53363	3.34512	3.37503	3.73402	3.22571	4.16577	3.19443	3.49627	2.29143	3.47495	3.84863	4.62183	3.14747	3.70106	4.1438	4.70794	3.62863	3.99664	4.34841	3.78697	4.02414	3.34943	4.01535	3.9181	3.62885	3.56483	3.84201	3.98222	2.62255	3.86611	4.08667	1.98695	2.98396	3.44131	2.73579	1.96086	3.70543	3.6416	2.81727	2.33454	2.64109	4.52167	3.50601	2.72735	2.83489	4.42562	4.17169	4.08612	4.03497	4.18135	4.10543	4.22389	3.34086	3.73199	3.35942	3.22795	3.43988	3.41084	4.72471	3.72961	2.32523	2.85659	4.17247	3.91398	3.13205	2.92927	3.33793	2.78079	4.53542	2.7968	2.42775	1.91818	3.47055	2.77403	3.34803	3.30351	3.6778	2.87766	3.75128	3.02866	1.95067	3.73969	2.25605	3.44884	3.12134	3.34274	2.9077	3.66798
ENSG00000115128	Q9Y3B4	SF3B6	1.73341	1.55083	2.09591	2.12812	2.90014	2.0231	2.89332	1.06465	1.25625	2.46076	2.00922	1.94795	1.97149	2.50333	1.98524	1.58392	2.18419	1.65724	2.1551	1.39736	1.55693	2.69343	2.54034	1.91129	0.274275	1.99101	0.249595	1.08811	2.93257	2.97088	2.68665	1.47791	2.96147	2.65798	4.52606	2.91412	3.38397	1.35102	1.66441	3.41459	1.15934	2.9877	2.26471	2.12229	2.43352	3.88349	3.47842	2.07101	3.46988	2.74724	2.05608	1.03549	2.20813	0.55575	1.49413	2.82385	2.82614	1.40753	3.34311	2.02762	3.50319	2.49517	2.92213	1.04684	2.97932	3.00264	3.29762	2.8492	3.02678	3.60488	2.47403	2.83471	2.21783	1.81215	2.36908	3.26903	2.45637	3.37597	2.38869	3.77327	1.66384	3.32953	2.64494	2.63895	2.14077	3.21811	2.99206	4.25737	2.04482	1.33127	2.82954	2.77367	1.70553	2.65263	2.71428	2.91577	2.37859	2.78998	2.47277	1.40997	2.90611	1.56062	3.00606	2.64688	2.70621	2.42724	1.53883
ENSG00000198089	A8K8P3	SFI1	2.85255	2.80086	3.00344	3.18617	2.73097	3.22832	3.04705	2.18022	3.16907	3.48337	2.80155	2.95874	3.04341	3.65975	2.64877	2.93999	2.30754	1.78475	3.01556	2.84362	2.99377	3.68246	2.74585	3.31513	3.08433	3.12778	3.19087	1.88395	3.54842	2.60894	2.69931	2.70323	3.52823	3.63721	3.04632	2.39203	3.49478	3.47772	2.34859	3.33866	2.80255	3.22417	2.65373	2.34496	3.06919	2.64561	3.11573	0.956092	2.92751	2.56689	1.45875	2.02714	2.23457	2.26352	2.50476	2.90133	1.93658	3.14801	1.78413	1.49416	2.5034	3.06874	1.63652	2.19687	2.55458	2.32054	2.64353	2.55451	2.10132	2.26873	2.50155	1.92115	2.1931	2.24065	2.70614	1.42415	2.00015	2.21297	1.99731	1.49103	1.99441	2.38067	1.72388	1.54315	1.06383	1.97274	1.33525	2.9832	1.65697	2.43744	0.306246	2.16632	1.64939	1.61443	1.81443	1.94273	1.0564	2.10088	1.46035	-1.54057	1.3439	0.526699	3.15926	2.48066	1.71018	0.225799	2.23924
ENSG00000163935	Q9UHJ3	SFMBT1	1.30859	0.769648	0.767793	1.5625	1.37807	1.7355	1.44423	0.782027	1.33212	1.32204	1.32535	0.756701	1.41538	1.99101	1.26842	0.923024	0.401595	-1.13227	0.971717	1.03183	1.37514	1.5633	1.75766	1.98738	1.46041	1.51391	0.810182	-0.131306	1.82192	0.755798	1.44105	1.50758	1.16662	2.29032	1.35755	0.761761	1.77757	2.08222	1.33791	1.56598	0.988553	1.49792	1.5515	1.29742	1.30606	0.301192	1.33679	-1.21837	1.53252	0.747909	-1.14005	0.701925	-0.207194	0.438623	0.970696	2.04057	0.961233	1.26846	0.367384	-0.761943	1.22168	1.53903	0.555682	0.707627	1.3294	0.38689	1.09339	1.63839	1.04432	0.0716646	1.06797	1.34523	0.698047	0.188003	0.971466	0.275899	0.853246	0.605505	0.880061	1.84095	0.0586428	1.29051	-0.441582	0.162223	-0.689435	0.0186456	-0.300452	1.13115	-0.274605	0.447945	-0.630582	0.233831	0.485326	0.51568	0.872116	0.473956	-0.741039	0.189503	0.0650873	-2.38164	-0.106994	-2.51333	1.62418	1.19967	1.30864	-0.93329	0.671506
ENSG00000198879	Q5VUG0	SFMBT2	1.82017	1.06991	1.88113	2.06794	2.0546	1.77436	2.12865	0.876088	1.95753	2.14727	1.75063	1.68325	2.0956	2.38751	1.71872	1.69029	1.3281	0.70062	1.38664	1.68895	1.96009	2.21095	2.16366	2.19998	2.10463	2.20237	1.95794	0.651835	2.00515	1.23081	2.24401	1.73593	2.14335	2.57744	2.50226	1.59521	2.49542	2.79048	1.62379	2.50714	1.92487	2.04547	1.90912	2.44292	1.85287	1.91518	2.24525	-0.221914	2.0367	1.30948	0.14215	1.71805	1.42513	1.01461	1.93609	2.5844	1.93105	1.98166	0.667391	0.457055	2.10752	2.13962	1.35996	1.09188	2.42592	1.81876	2.04015	2.46364	1.62881	1.40471	1.41808	1.51579	1.69976	1.99805	2.04099	1.09506	1.44374	1.50361	1.3166	0.921081	0.868944	2.21711	0.995676	1.93664	-0.0319391	1.28491	0.171946	2.471	0.561711	1.65077	-0.119268	1.59627	1.16393	0.705289	0.586886	0.83347	0.417851	1.36212	0.370109	-1.89353	1.42755	-0.910334	1.3414	1.85529	1.88295	-0.47096	1.66314
ENSG00000175793	P31947	SFN	-1.7247	-9.76734	-0.890559	-1.46825	-0.0807717	-9.76734	-1.07743	-2.39056	-2.12631	-0.378974	-0.936532	-2.88182	-1.53452	-1.95361	-2.27757	-2.01055	-0.579347	-2.02204	-0.486606	-2.19627	-1.45473	-0.0312366	-1.80474	0.127355	-2.18274	-0.318419	-3.19969	-0.347212	0.120315	-0.722322	-0.260124	-1.32267	-2.07975	-1.68754	-1.67592	-9.76734	-1.09955	-0.78795	-9.76734	-2.62335	-0.203078	-0.0826294	-9.76734	-0.648916	-2.05858	0.617799	-0.404824	-0.790138	-0.646084	1.35017	-2.93078	-0.0223682	-2.09621	-9.76734	-9.76734	0.513708	-0.0414475	-1.43025	-0.400859	-0.433629	-0.168717	0.355023	-1.65694	-0.093396	1.04736	-0.279647	0.749221	-0.325712	1.0948	0.072873	-9.76734	-2.78704	-0.621569	0.293353	0.607208	-0.176206	0.128809	-0.0612725	-1.65445	-1.40797	-3.54585	-1.50749	0.400452	-2.24945	-1.48796	-0.553039	-2.09638	-0.534882	-1.41424	-9.76734	-9.76734	0.0709284	-2.23568	-0.90072	-0.0576574	-0.197692	-9.76734	-3.11831	-3.20788	-3.95387	-9.76734	-9.76734	0.257294	-1.42866	-0.754313	-2.40585	-2.5004
ENSG00000116560	P23246	SFPQ	5.30981	4.72028	5.12371	5.31647	5.24774	5.38498	5.27252	4.24826	5.14259	5.37318	5.03178	4.83668	5.17076	5.83101	4.88413	4.99157	4.76534	4.45551	5.18394	5.08627	5.23439	5.7905	5.75947	5.68704	5.78936	5.56685	5.20362	4.04684	5.72215	5.63777	5.93585	5.55763	5.73351	5.94371	6.17952	5.02847	5.91001	6.13447	5.26117	6.00107	5.20284	5.5117	5.8061	5.38001	5.50721	5.46372	6.09529	4.51974	5.96519	5.46069	4.51434	5.1951	5.28501	4.60435	5.53275	5.7049	5.44994	5.51099	4.42985	4.58102	5.68231	5.17053	4.90311	4.56085	5.8806	5.33046	5.61036	5.77412	5.18579	4.91197	5.69787	5.12519	5.18305	5.35225	5.11668	4.88533	5.03992	5.23177	4.84076	4.17242	4.49724	5.70311	5.27523	5.06119	4.55063	4.53143	4.18421	5.64957	4.48162	4.78687	3.37346	5.21394	4.07664	4.3366	4.5318	5.11019	4.31495	4.946	4.82483	2.82056	5.17655	3.50806	5.95911	4.866	4.41619	4.00321	4.51189
ENSG00000156384	Q86XK3	SFR1	-1.76808	-1.68792	-1.66877	-0.757922	0.198448	-0.38129	-0.0772726	-0.854126	-0.129848	-1.41991	-0.657879	-2.34498	-1.99157	-0.607884	-0.933001	-0.887087	-0.452254	-1.26054	-0.529193	-0.200102	-0.329837	0.404022	0.0555056	-3.31912	0.353621	-0.19119	-0.348564	-2.67312	0.469972	-0.0109603	0.397241	-0.559694	0.626892	0.310478	1.27727	-0.589358	0.315296	0.338061	-0.648643	-0.50396	-2.24128	-0.954128	0.560071	-1.8412	-0.520802	-0.298273	-0.184619	-3.55771	-0.51903	-1.6886	-3.38782	-1.06353	-1.97065	-10.2244	-0.103378	1.3779	-0.0395256	-0.568044	-1.44177	-2.11009	1.15053	-0.948984	0.203759	-3.1266	-1.10832	0.377703	0.292176	0.0643176	-1.06094	-0.384172	-1.04796	-1.25268	-0.0798882	-0.485282	-10.2244	-0.218681	-0.690373	0.0660691	-2.69385	-10.2244	-1.43413	-1.38114	0.428475	-1.12679	-1.13964	-2.32837	-10.2244	1.17613	-3.85811	-0.850402	-1.2035	-0.386117	-2.69273	-1.35777	-0.251955	-0.140734	-3.66399	-2.58257	-0.0940563	-3.4238	0.418795	-10.2244	0.869913	-0.887934	-1.21136	-1.54624	-0.643033
ENSG00000104332	Q8N474	SFRP1	-11.6181	-3.49534	-11.6181	-3.31898	-4.50773	-11.6181	-3.34204	-4.24128	-11.6181	-11.6181	-11.6181	-3.15575	-4.96065	-11.6181	-4.12829	-4.85462	-11.6181	-5.44434	-11.6181	-5.03943	-11.6181	-3.6851	-2.33702	-11.6181	-1.71757	-0.232073	-2.47819	-4.64792	-11.6181	-2.25167	-1.23728	-4.7501	-11.6181	-11.6181	-5.10107	-11.6181	-11.6181	-4.63013	-2.527	-4.47408	-2.63781	-3.34547	0.857702	-4.81123	-2.91275	-4.68161	-11.6181	-2.37831	-4.48906	-11.6181	-1.98501	-5.02963	-2.95048	-11.6181	-11.6181	-2.65721	-4.8803	-0.699735	-3.83218	-11.6181	-11.6181	-4.65531	-4.50246	-4.52028	-2.91618	-2.71433	-11.6181	-3.49526	-11.6181	-5.08569	-0.241962	-4.63777	-3.46975	-3.87391	-3.93799	-2.87343	-11.6181	-11.6181	-5.07975	1.05905	0.417196	-4.35352	-4.76096	-4.10018	-11.6181	-4.71601	-1.7827	-4.95863	-11.6181	-11.6181	-5.16832	-5.22356	-3.50405	-5.32104	-0.909246	-2.04842	-11.6181	-3.97625	-5.05861	-5.8046	-5.04799	-11.6181	-4.90295	-11.6181	1.78462	-11.6181	-3.35582
ENSG00000145423	Q96HF1	SFRP2	0.150925	0.465579	1.16256	-0.634103	-0.480992	0.93781	0.941122	1.67915	2.39404	0.997048	-0.338313	-0.929428	1.29818	0.810536	0.999451	0.448652	0.533524	1.64688	-0.235554	0.566806	0.58205	-0.461166	0.815638	0.0894494	1.94253	1.56002	1.37252	0.657032	-2.49749	0.113008	-1.88051	0.925852	0.461575	-2.3099	-10.3897	-0.947062	0.938066	0.674963	1.66254	-0.254668	0.83622	-0.897386	-1.30385	0.989699	0.772211	-1.87616	-2.34583	-0.735503	-10.3897	-1.43985	1.2926	0.576701	0.975322	2.07669	1.49592	-0.622731	1.08988	3.31807	-0.149746	2.08887	-1.59704	-0.26734	1.17537	1.15743	-1.68781	-0.0284536	-10.3897	0.0508878	-2.22375	-0.701318	-0.728565	1.93696	-2.24139	-3.63883	0.984302	0.118089	2.37961	0.0526395	-0.695325	-0.0336305	0.135234	-1.13221	-0.221911	1.075	0.839825	-0.912772	-0.0243089	0.0637771	0.544675	-0.239018	1.4014	1.94203	2.30428	1.13728	3.1462	2.7107	1.01384	1.19954	3.30423	2.231	1.41344	1.2564	-1.36368	-1.31584	0.206425	2.28513	0.328125
ENSG00000106483	Q6FHJ7	SFRP4	-11.2172	-4.66913	-11.2172	-11.2172	-4.10687	-11.2172	-11.2172	-11.2172	-4.56896	-11.2172	-11.2172	-3.3378	-2.98438	-11.2172	-4.71942	-11.2172	-11.2172	-11.2172	-2.93415	-11.2172	-11.2172	-4.27834	-4.24883	-11.2172	-11.2172	-11.2172	-2.66101	-5.2356	-11.2172	-11.2172	-11.2172	-11.2172	-11.2172	-11.2172	-11.2172	-11.2172	-11.2172	-11.2172	-11.2172	-11.2172	-11.2172	-11.2172	-11.2172	-4.41036	-11.2172	-11.2172	-4.16787	-11.2172	-3.09336	-11.2172	-11.2172	-3.63628	-11.2172	-11.2172	-11.2172	-1.67235	-4.47943	-11.2172	-11.2172	-11.2172	-11.2172	-3.26024	-11.2172	-3.12469	-2.51531	-11.2172	-11.2172	-4.08923	-11.2172	-11.2172	-2.36208	-11.2172	-11.2172	-11.2172	-11.2172	-11.2172	-11.2172	-11.2172	-11.2172	-0.539421	-11.2172	-11.2172	-11.2172	-11.2172	-11.2172	-4.31515	-11.2172	-4.55776	-11.2172	-11.2172	-11.2172	-11.2172	-11.2172	-11.2172	-2.82687	-11.2172	-11.2172	-11.2172	-11.2172	-11.2172	-11.2172	-11.2172	-11.2172	-2.87852	1.11524	-3.85571	-3.95026
ENSG00000120057	Q5T4F7	SFRP5	-1.46595	-3.69529	-10.2434	-0.776905	-1.14089	-0.721808	-10.2434	-2.28452	-2.01979	-3.42924	-10.2434	-2.36397	-0.598512	-0.626867	-2.75359	-1.90384	-10.2434	-10.2434	-1.96032	-2.6723	-2.51345	-1.7274	-10.2434	-1.76119	-10.2434	-1.37838	-0.367548	-3.27323	0.344141	-10.2434	-0.736152	-0.800774	-2.55578	-0.582164	-3.72637	-1.60653	0.644029	-1.26398	-1.8875	-1.52123	-3.25457	-2.55341	-0.836116	-1.44622	-1.21682	-3.30691	-2.1995	-10.2434	-3.11436	-3.28479	-1.09501	-0.860486	-2.57223	-10.2434	-0.443966	-10.2434	-1.92968	-0.324291	-10.2434	-2.71143	-3.44098	-10.2434	-10.2434	-0.832105	-0.805899	-10.2434	-3.41548	-10.2434	-1.07992	-3.71099	-2.38514	-3.26307	-10.2434	-10.2434	-3.55628	-2.23346	-10.2434	-10.2434	-2.71283	-10.2434	-3.03157	-2.97882	-10.2434	-10.2434	-2.95935	-10.2434	-3.56535	-2.59108	-10.2434	-3.66375	-1.80606	-10.2434	-10.2434	-3.94634	-1.85303	-10.2434	-3.68297	-10.2434	-10.2434	-10.2434	-3.67329	-10.2434	-3.52825	-3.48076	0.767563	-10.2434	-2.97643
ENSG00000061936	Q12872	SFSWAP	2.97703	2.91151	2.86297	3.34653	3.20566	3.17036	3.03051	2.19219	3.02589	3.17753	3.10514	2.80594	2.92906	3.64108	2.58113	3.01906	2.87522	2.19063	2.91005	2.90757	3.0426	3.47561	3.34365	3.33428	3.20573	3.37712	2.89917	2.01562	3.4205	3.29689	3.39148	3.14719	3.33789	3.46394	3.43022	2.54043	3.64654	3.64472	2.81354	3.50205	3.21458	3.37052	3.35786	2.71935	3.26213	3.12933	3.64462	1.95249	3.5749	3.12753	2.37951	2.82509	2.62882	2.11343	3.12552	3.5732	2.86476	3.1332	2.67549	2.23081	3.1006	3.19706	2.83279	2.22155	3.45212	3.19235	3.33517	3.25819	3.27629	2.96035	3.35756	2.7575	3.26493	2.69158	2.93051	2.87307	2.70702	3.07353	2.5189	2.31623	2.32059	3.21991	3.1558	2.55705	1.93862	2.3931	2.36209	3.13359	2.51096	2.58799	1.24559	2.62609	1.88415	2.1636	2.50141	2.67127	1.66678	2.23176	2.35255	0.797602	2.56475	1.3206	3.43515	2.87097	2.60284	1.44892	2.64966
ENSG00000198818	Q8WV19	SFT2D1	1.58078	1.88939	1.48184	1.72005	1.71385	1.78566	1.5926	1.01135	1.88097	1.99032	1.91436	1.42718	1.166	2.03537	1.15354	1.68013	1.48252	1.51047	1.21639	1.81066	1.72239	1.92631	1.83871	2.44697	2.4589	1.99042	1.19559	0.384463	2.37719	2.28943	2.6337	2.17671	2.05485	2.11808	2.80411	1.09204	2.30731	2.41867	1.19214	2.43673	1.73156	2.18998	3.11577	2.18544	2.38756	2.95721	2.79245	1.29562	2.3077	2.81646	1.82315	1.35407	1.30725	0.428252	1.44097	2.601	2.64223	1.85545	2.2704	1.43034	2.86539	2.32539	1.70437	1.51279	3.04335	3.0897	2.64721	2.78922	2.96744	2.98347	2.63254	2.45988	2.91057	2.33654	1.62651	2.4409	2.35327	2.70352	2.06111	2.30838	1.64427	2.64663	2.48766	2.29057	1.48351	2.36488	1.05558	2.75279	2.5178	1.20768	0.68058	1.91568	0.732784	1.86279	1.0293	2.31419	1.0363	1.61116	1.12843	0.645084	2.21225	0.858108	2.79852	1.33357	2.33137	1.15943	1.98471
ENSG00000213064	O95562	SFT2D2	2.84996	1.9951	2.4282	2.81463	2.85228	2.56858	3.02626	1.84859	2.7533	2.80433	2.89556	2.1425	2.71296	2.94675	2.55164	2.27459	2.57221	2.09313	2.81009	2.381	2.75085	2.90187	2.51553	2.69291	2.89208	2.98713	2.55854	1.2484	3.22105	2.65091	3.07938	2.4885	3.10643	2.93723	3.02129	2.52986	2.95229	3.3884	2.52998	3.26752	2.3609	2.94439	2.91829	3.12138	2.75083	2.93391	3.04767	1.4196	3.10296	2.96239	1.21696	2.42237	2.40906	2.17133	2.61531	3.07747	2.64736	2.60701	1.84332	1.71909	2.68605	2.70357	2.01516	2.24355	2.89155	2.52156	2.61129	3.19935	2.55396	2.23925	3.103	2.3947	2.45323	2.76209	2.7577	2.24744	2.78867	2.58641	2.40591	1.68992	2.06139	3.2204	2.02315	3.12473	1.58477	2.19492	0.927972	2.62625	2.02907	2.38198	0.835709	2.5475	1.25395	1.51116	1.43806	2.08542	1.93808	2.07431	2.23222	1.19483	2.78206	0.5311	3.26426	2.25631	2.26387	0.940802	2.29139
ENSG00000173349	Q587I9	SFT2D3	0.885042	0.123182	0.0393275	1.00416	0.786479	0.609621	0.942364	-0.811343	0.0668738	0.44066	0.297168	0.559945	0.233621	1.18351	0.0723522	1.03707	0.420545	-0.469644	0.0699539	0.543883	0.0407278	1.08569	0.898659	1.32594	1.76876	0.59437	0.284926	-0.501138	1.29089	0.944603	1.58329	1.1425	1.29554	1.16436	2.16412	0.791903	0.940957	1.32356	1.08382	0.820369	-0.704601	0.907211	1.45936	0.774257	1.01919	0.611297	1.44312	0.0289276	1.73357	0.37991	-0.0511023	0.860365	0.151542	0.436816	1.61753	1.27525	0.626582	-0.234159	-0.400344	-0.350728	0.914124	-0.146195	0.565574	0.726548	-0.0663764	0.491207	0.355038	1.1719	0.0635007	-0.502444	0.79388	0.160871	0.123776	1.32772	-0.00933743	0.50939	0.04233	-0.447296	0.540604	-1.32651	0.0221581	0.075243	-0.515574	0.149501	0.216777	-0.129401	-0.902517	0.992189	0.168751	-0.310415	-0.374576	0.891025	-0.351009	-0.464977	0.642057	0.399817	-1.39941	-0.384641	0.0316281	-1.39133	-0.0686254	-1.49507	1.24101	0.611011	0.327751	-0.107236	-0.00978202
ENSG00000196260	Q6UW10	SFTA2	-9.63464	-9.63464	-3.06756	-9.63464	-2.5243	-9.63464	-9.63464	-9.63464	-9.63464	-9.63464	-9.63464	-9.63464	-9.63464	-9.63464	-9.63464	-2.87119	-3.01929	-9.63464	-9.63464	-3.056	-9.63464	-9.63464	-9.63464	-9.63464	-9.63464	-9.63464	-1.07844	-9.63464	-2.73636	-9.63464	-2.7025	-9.63464	-9.63464	-9.63464	-9.63464	-9.63464	-9.63464	-9.63464	-9.63464	-1.49576	-9.63464	-9.63464	-9.63464	-9.63464	-9.63464	-9.63464	-9.63464	-2.96796	-2.50563	-9.63464	-9.63464	-9.63464	-9.63464	-9.63464	-9.63464	-1.67089	-9.63464	-2.29309	-9.63464	-9.63464	-9.63464	-9.63464	-9.63464	-9.63464	-1.51598	-9.63464	-9.63464	-9.63464	-9.63464	-3.10226	-1.77641	-9.63464	-9.63464	-9.63464	-2.94755	-9.63464	-9.63464	-9.63464	-9.63464	-1.27527	-1.84113	-9.63464	-9.63464	-9.63464	-9.63464	-9.63464	-9.63464	-9.63464	-9.63464	-9.63464	-9.63464	-9.63464	-9.63464	-9.63464	-2.24001	-9.63464	-9.63464	-9.63464	-9.63464	-9.63464	-9.63464	-9.63464	-9.63464	-9.63464	-0.62161	-9.63464	-9.63464
ENSG00000122852	Q8IWL2	SFTPA1	-4.19159	-4.1121	-4.09309	-2.36109	-10.6602	-10.6602	-10.6602	-10.6602	-4.01193	-10.6602	-10.6602	-10.6602	-4.00276	-10.6602	-10.6602	-10.6602	-10.6602	-3.49648	-2.95977	-10.6602	-10.6602	-10.6602	-10.6602	-10.6602	-10.6602	-3.78593	-3.10015	-10.6602	-3.7619	-10.6602	-3.72804	-10.6602	-10.6602	-3.57505	-10.6602	-10.6602	-10.6602	-10.6602	-10.6602	-10.6602	-10.6602	-10.6602	-3.56637	-10.6602	-10.6602	-10.6602	-10.6602	-3.00061	-1.95309	-1.12633	-10.6602	-10.6602	-2.40644	-10.6602	-10.6602	-10.6602	-10.6602	-3.31863	-3.86777	-10.6602	-10.6602	-10.6602	-3.54456	-0.986228	-3.53633	-3.74743	-10.6602	-10.6602	-10.6602	-10.6602	-10.6602	-2.6856	-10.6602	-10.6602	-10.6602	-10.6602	-10.6602	-10.6602	-10.6602	1.78252	-10.6602	-10.6602	-10.6602	-10.6602	-10.6602	-2.76416	-2.98922	-10.6602	-2.30708	-10.6602	-4.21043	-10.6602	-10.6602	-10.6602	-0.465556	-10.6602	-10.6602	-10.6602	-10.6602	-10.6602	-10.6602	-10.6602	-10.6602	-2.90423	1.35041	-3.29868	-0.231661
ENSG00000185303	A0A1W2PR89	SFTPA2	-4.32315	-2.669	-10.7917	-4.47896	-10.7917	-4.25649	-3.09833	-10.7917	-4.14348	-10.7917	-10.7917	-2.91232	-10.7917	-10.7917	-10.7917	-10.7917	-10.7917	-3.04642	-3.09132	-4.21309	-2.47911	-2.85875	-3.82335	-10.7917	-3.20713	-2.34074	-2.64929	-10.7917	-10.7917	-10.7917	-10.7917	-10.7917	-10.7917	-10.7917	-10.7917	-10.7917	-10.7917	-10.7917	-4.01204	-1.65541	-10.7917	-10.7917	-1.70587	-2.99134	-3.08296	-10.7917	-10.7917	-3.13216	-10.7917	-3.83315	-10.7917	-10.7917	-3.12059	-10.7917	-10.7917	-2.24494	-2.47803	-1.87116	-3.00584	-10.7917	-10.7917	-10.7917	-2.68133	-0.533407	-3.66789	-10.7917	-10.7917	-10.7917	-10.7917	-10.7917	-10.7917	-10.7917	-10.7917	-3.04757	-4.10463	-3.36398	-10.7917	-10.7917	-10.7917	1.26402	-2.5848	-3.52718	-10.7917	-10.7917	-10.7917	-3.88967	-2.53817	-10.7917	-2.11758	-10.7917	-10.7917	-10.7917	-10.7917	-3.5039	-0.597107	-10.7917	-10.7917	-4.1427	-10.7917	-10.7917	-10.7917	-10.7917	-10.7917	-4.02912	2.21868	-3.43024	-10.7917
ENSG00000168878	P07988	SFTPB	-4.93736	-3.28322	-3.26408	-4.10228	-3.30084	-2.88242	-3.12991	-11.4059	-11.4059	-3.01542	-4.15377	-2.94362	-11.4059	-4.58581	-11.4059	-4.6425	-2.21795	-11.4059	-3.70554	-3.83487	-4.66924	-4.46708	-11.4059	-11.4059	-11.4059	-11.4059	-2.26606	-5.42434	-11.4059	-3.35819	-11.4059	-11.4059	-11.4059	-11.4059	-11.4059	-11.4059	-11.4059	-11.4059	-11.4059	-1.94821	-2.83977	-4.70901	-2.73424	-11.4059	-11.4059	-11.4059	-3.36207	-11.4059	-3.2821	-2.13475	-11.4059	-4.81751	-11.4059	-11.4059	-3.60169	-2.85916	-3.67495	-3.06885	-11.4059	-11.4059	-3.02723	-11.4059	-2.71232	-3.31343	-1.96847	-11.4059	-11.4059	-3.28313	-11.4059	-2.56415	-4.54151	-11.4059	-11.4059	-11.4059	-11.4059	-11.4059	-4.66765	-4.27623	-4.86763	0.856215	-4.19415	-11.4059	-11.4059	-11.4059	-5.1127	-3.50993	-11.4059	-11.4059	-2.7318	-11.4059	-11.4059	-11.4059	-3.87428	-4.11812	-2.43208	-11.4059	-11.4059	-11.4059	-4.84648	-5.59247	-11.4059	-11.4059	-4.69082	-11.4059	1.60447	-3.46242	-2.14605
ENSG00000168484	A0A0A0MTC9	SFTPC	-11.0395	-4.49138	-4.47238	-11.0395	-11.0395	-2.19479	-11.0395	-4.65402	-11.0395	-11.0395	-3.78728	-11.0395	-11.0395	-11.0395	-11.0395	-11.0395	-11.0395	-11.0395	-11.0395	-4.46082	-11.0395	-11.0395	-4.07109	-4.13419	-11.0395	-2.17446	-4.47181	-5.05785	-11.0395	-11.0395	-1.1177	-2.59479	-11.0395	-11.0395	-11.0395	-11.0395	-11.0395	-11.0395	-11.0395	-3.89547	-11.0395	-3.34949	-2.95095	-11.0395	-4.32381	-11.0395	-11.0395	-4.37277	-3.91045	-2.50367	-11.0395	-3.45853	-11.0395	-4.83897	-11.0395	-2.0786	-4.30168	-1.38311	-3.25357	-4.49974	-11.0395	-11.0395	-11.0395	-2.36375	-2.9208	-11.0395	-2.63509	-1.33514	-3.86848	-2.93254	-11.0395	-11.0395	-11.0395	-11.0395	-11.0395	-11.0395	-4.30117	-3.90974	-4.50114	1.40324	-11.0395	-1.78196	-4.18235	-11.0395	-4.74621	-11.0395	-2.37204	-11.0395	-11.0395	-11.0395	-11.0395	-11.0395	-11.0395	-11.0395	-0.844837	-11.0395	-11.0395	-11.0395	-11.0395	-5.22598	-11.0395	-11.0395	-11.0395	-11.0395	0.971128	-11.0395	-3.77252
ENSG00000133661	P35247	SFTPD	-9.76843	-3.22036	-9.76843	-1.14834	-9.76843	-2.241	-1.07853	-9.76843	-9.76843	-2.95431	-0.523379	-9.76843	-2.11818	-1.9547	-2.27866	-2.01164	-9.76843	-9.76843	-1.48538	-3.18979	-9.76843	-2.82957	-9.76843	-9.76843	-9.76843	-2.89419	-1.21224	-3.78683	-9.76843	-9.76843	0.153326	-9.76843	-3.07387	-2.68331	-9.76843	-9.76843	-2.67852	-9.76843	-1.99533	-0.0480076	-9.76843	-2.07847	-1.67992	-9.76843	-9.76843	-0.840839	0.271333	-3.10175	-9.76843	-9.76843	-9.76843	-0.193176	-1.5147	-0.585216	-1.96418	-1.22165	-9.76843	-9.76843	-1.98255	-3.22872	-9.76843	-2.80568	-1.65803	-0.678568	-1.06654	-9.76843	-9.76843	-2.64046	-1.01919	-9.76843	-9.76843	-9.76843	-9.76843	-9.76843	-9.76843	-1.75852	0.127717	-1.06064	-9.76843	-0.41126	-3.54694	-9.76843	-9.76843	-1.66821	-3.47519	-2.86638	-9.76843	-0.313924	-9.76843	-9.76843	-9.76843	-2.38252	-9.76843	-9.76843	-1.3781	-9.76843	-9.76843	-9.76843	-9.76843	-9.76843	-9.76843	-9.76843	-9.76843	-0.694569	0.827695	-3.3982	-0.508538
ENSG00000164466	Q9H9B4	SFXN1	0.997753	0.332789	0.586425	1.54628	1.04134	1.00045	0.858522	0.12526	1.03295	1.74268	1.10508	0.735706	1.04222	1.35283	1.01457	1.2701	0.290595	-0.202807	0.615616	0.976575	1.12226	1.47257	1.45079	1.74534	1.71594	1.05029	1.28737	0.0464318	1.19869	0.82106	1.15648	1.13807	1.49123	1.89558	1.99511	1.00409	1.64988	2.06416	1.19339	2.09427	0.734484	1.40682	1.78449	0.998419	1.56422	0.807242	1.97981	-0.680409	1.80855	1.01715	-1.215	0.900752	1.0632	0.621364	1.31778	1.54095	0.436924	0.952187	-0.0160006	0.069807	1.60006	0.911747	0.103363	0.384921	1.31795	0.898801	1.79453	1.33806	0.917996	0.768562	1.93964	0.539529	0.855905	1.55856	1.37434	0.154488	0.270362	1.15396	0.743201	0.591248	-0.154389	1.27156	0.257814	0.331271	-0.368517	0.556858	-0.413779	1.6151	0.346831	0.720094	-0.496374	0.719315	0.25897	0.0574532	0.853601	1.02765	-0.0142335	0.517228	-0.533527	1.15845	0.515468	-0.815342	1.59385	0.216915	0.629833	-0.0765026	0.777586
ENSG00000156398	Q96NB2	SFXN2	-0.276539	-0.0587037	-0.0929291	0.506731	-0.272738	0.212999	0.336071	-1.05008	0.283457	0.450895	-0.175743	-0.499274	-0.270108	0.584316	0.337838	0.377392	-0.771901	-1.31176	-0.0644757	-0.108723	-0.327544	0.620401	-0.0939005	0.403106	0.248764	0.511531	0.427565	-1.36923	0.835291	-0.937798	0.220008	-0.429534	0.214776	0.456624	0.814893	-0.651819	-0.00796496	0.4367	-0.905476	-0.109593	0.535397	0.117642	-0.0415152	-1.67127	0.577041	-0.924214	0.473025	-3.39572	0.418372	-0.471416	-1.46082	-0.155397	-0.185011	-0.699893	0.512516	0.108853	-0.362981	0.386176	-1.13356	-1.14776	0.171615	0.411317	-1.62306	-0.285375	-0.558622	-0.471823	-0.0980621	-0.795393	-0.567735	-0.533888	-1.06092	-0.944139	-0.836896	-0.934547	-0.570212	-2.25185	-1.39957	-0.346307	-1.5275	0.304199	-1.21606	0.274757	-1.27972	-1.46986	-2.28951	-1.09008	-2.00753	-0.0836807	-3.02203	-1.28424	-2.23805	-0.673299	-1.52637	-2.28568	-0.594162	-1.08839	-2.50442	-1.03734	-1.5801	-3.99603	-1.49541	-3.18422	0.28282	-0.578865	0.637487	-2.11217	-1.65509
ENSG00000107819	Q9BWM7	SFXN3	2.21402	1.6411	2.02905	2.0474	2.54418	2.09133	2.50068	0.83461	1.98652	2.32125	2.27935	2.20213	2.25485	2.43872	2.26125	1.85861	2.14148	0.879511	2.10412	1.84345	1.75983	2.4783	2.13367	2.26935	2.52258	2.24965	2.12409	0.888513	2.40613	2.30974	2.60901	1.7533	2.50341	2.71557	2.951	2.17413	2.58869	2.38718	1.7431	2.76515	2.41058	2.75595	2.56044	2.23824	2.78201	2.41268	2.79125	1.16196	3.07975	2.2144	1.39569	1.99536	2.91252	1.66884	2.10241	2.6373	1.91437	2.24645	1.5764	1.01232	2.66257	1.98785	2.13448	1.57534	2.51269	2.43121	2.42692	2.93188	1.58296	1.69362	2.05535	2.07731	2.04094	2.65921	2.10623	1.83003	1.86096	1.93369	1.65898	1.94689	2.06696	2.43198	2.74229	1.517	1.9159	1.48191	0.173615	2.08945	1.65335	1.76782	1.2646	2.37665	0.852863	0.255422	1.61541	1.75226	1.07565	1.48289	1.60996	-1.32992	2.26219	0.193474	1.83757	2.54625	2.7541	0.418772	1.86937
ENSG00000183605	Q6P4A7	SFXN4	1.04245	0.724417	0.927956	1.72699	1.22438	1.57362	0.87818	0.624102	1.41032	1.70324	1.22281	1.19044	1.18263	1.78728	0.85793	0.652476	0.333188	0.973362	1.51303	0.543898	0.978966	2.18258	1.38939	1.57947	1.76854	1.54819	1.71068	0.549074	2.14166	1.29802	1.51036	1.97987	1.16768	1.93575	2.14002	1.2234	1.13345	1.75297	0.958233	0.673543	0.957626	1.22252	1.06339	1.04973	-0.564713	0.464535	1.57784	-1.61231	0.658463	0.264571	-2.43806	-0.69304	0.204112	-1.08508	1.11499	1.9379	0.778501	1.31273	0.4188	1.01129	1.37954	0.384182	-0.461077	1.0674	0.933237	0.803019	1.7951	1.55017	1.14109	0.49717	1.44212	1.09339	1.33482	0.791721	1.21259	0.544161	0.0425118	1.98066	0.898897	1.25709	-1.06382	1.23526	0.664514	0.0501821	-0.821572	-0.0552103	0.203934	0.625485	-1.9152	0.82038	-0.133429	0.967543	-1.15689	0.181224	0.703415	0.81469	0.0851926	1.36674	0.183703	-1.15617	0.930988	-1.75619	1.29148	1.3883	2.44259	-0.913403	0.896762
ENSG00000144040	Q8TD22	SFXN5	0.945616	0.0874776	0.952688	0.723804	1.33915	0.382587	0.837604	-0.0599254	0.738819	0.563696	0.745043	1.03576	0.816793	1.38764	0.644252	0.338925	0.705591	0.327385	0.867187	0.412514	0.792512	1.21882	1.58687	1.20541	0.968382	0.710914	0.990981	-0.084385	1.34323	1.67235	1.04855	1.48563	1.15594	0.90939	1.37099	-0.0956531	0.983247	0.753757	0.371992	1.03771	0.908083	1.44534	0.959946	0.670668	1.41122	1.8815	1.26697	0.933853	0.835763	2.16466	0.986385	-0.263998	1.45587	-0.18091	1.46805	1.57164	1.54487	1.13897	1.11175	0.944009	1.75922	0.786083	1.1503	0.676003	1.91254	1.29202	1.64294	1.7313	1.49332	2.29754	2.39814	0.872802	1.81347	0.3757	1.03519	1.66926	1.20008	1.79753	1.06891	1.92681	0.493853	1.41761	1.81442	0.727796	1.01466	0.793924	1.48454	1.14743	2.12583	0.916782	-0.0643994	1.51127	0.0958133	0.660257	1.27643	1.39047	0.365796	0.57847	0.815116	-0.154978	1.64209	-0.175419	2.43741	1.75092	1.90061	0.469428	1.36253
ENSG00000108823	Q16586	SGCA	-3.20035	-10.6608	-3.10131	-3.3571	-1.97244	-4.12553	-2.96737	-10.6608	-4.01252	-10.6608	-10.6608	-1.78443	-10.6608	-1.85024	-4.16298	-3.89732	-10.6608	-10.6608	-3.95344	-10.6608	-10.6608	-2.72779	-2.11513	-10.6608	-10.6608	-10.6608	-2.51833	-4.67916	-2.76854	-3.60757	-10.6608	-2.79899	-2.39055	-3.57564	-4.14376	-10.6608	-10.6608	-2.67851	-10.6608	-10.6608	-10.6608	-3.96383	-1.57491	-10.6608	-2.36933	-10.6608	-3.61143	-10.6608	-1.5395	-2.70799	-2.83052	-10.6608	-10.6608	-2.47506	-1.27586	-3.69124	-10.6608	-1.74019	-1.87815	-1.32705	-2.28205	-1.38536	-10.6608	-1.98505	-2.5421	-10.6608	-1.25853	-2.53795	-0.691041	-10.6608	-2.21964	-2.10314	-3.50737	-1.11406	-3.97367	-10.6608	-10.6608	-2.53621	-10.6608	-1.30359	-2.86725	-2.40091	-2.80989	-10.6608	-10.6608	-3.7587	-10.6608	-10.6608	-10.6608	-10.6608	-10.6608	-10.6608	-10.6608	-10.6608	-0.466144	-10.6608	-10.6608	-4.01174	-10.6608	-10.6608	-4.09068	-10.6608	-3.94564	-1.10224	1.67168	-4.29053	-10.6608
ENSG00000163069	Q16585	SGCB	-0.926777	-1.01626	-1.67457	-1.44665	-1.27886	-0.63715	-0.692701	-1.27368	-3.32623	-0.57792	-1.13616	-0.768839	-1.44602	-0.218383	-1.48178	-1.79803	-0.778506	-2.39368	-1.39566	-0.737617	-1.50341	-0.534596	0.265371	-1.33349	-0.164856	0.266677	-0.996495	-1.889	-0.203695	0.247765	0.37083	-0.786534	-0.113833	-1.15236	0.566381	-0.915693	0.529801	0.234481	-0.612656	-0.167593	-1.24935	-1.69537	-0.00669906	-0.755102	-0.26242	-1.6237	-0.0514873	-1.72589	-0.4305	-0.432307	-4.71325	0.111461	-1.18424	-0.975816	-0.292009	-1.78284	-1.65418	0.306763	-2.44593	-1.85403	0.0980249	-1.27558	-1.44333	-1.0022	-0.735113	-0.400529	-0.826932	-0.183714	-2.80057	-0.447483	-3.69158	-0.580266	0.053305	-0.489795	-0.628119	-1.22246	-0.917303	-0.844608	-2.21751	0.264991	-1.17677	-0.708928	-1.53388	-4.03193	-2.68702	-0.851646	-11.5498	-0.996865	-2.02924	-1.98346	-2.30693	-0.528002	-1.85431	-1.94746	-1.57738	-2.7861	-3.41468	-1.21368	-1.68226	-11.5498	-1.18655	-3.35864	-0.847626	-2.47595	1.26798	-2.60922	-0.706525
ENSG00000170624	Q92629	SGCD	-1.99567	-3.913	-4.62875	-3.88809	-5.66028	-4.66082	-4.08071	-1.87822	-5.12958	-12.7706	-1.82677	-2.89581	-4.12396	-3.3762	-3.70124	-6.00717	-6.15527	-5.02531	-12.7706	-2.74633	-3.72285	-5.83175	-3.81091	-3.55308	-2.19261	-4.90253	-2.63202	-12.7706	-12.7706	-2.72696	-2.52723	-12.7706	-4.5004	-1.88804	-12.7706	-1.74439	-2.23093	-2.62289	-3.67954	-2.1765	-4.78751	-3.0859	-5.67682	-2.80535	-2.26042	-12.7706	-4.1436	-4.52847	-1.56388	-4.81785	-12.7706	-12.7706	-3.51925	-5.57997	-1.97202	-2.48957	-4.04302	-2.62936	-3.40413	-3.92144	-4.9747	-4.81365	-2.66414	-1.87529	-3.33315	-3.28292	-5.94272	-3.6504	-2.14934	-6.23823	-4.91238	-3.21491	-2.81858	-3.44599	-12.7706	-6.33452	-4.4564	-3.06455	-6.2323	-0.415369	-3.2447	-3.51312	-2.60282	-6.24488	-12.7706	-4.29166	-12.7706	-2.21767	-12.7706	-5.19856	-5.32915	-4.80262	-6.23118	-5.48279	-2.2137	-12.7706	-12.7706	-4.54624	-12.7706	-6.95715	-12.7706	-4.99284	-12.7706	-12.7706	0.239792	-4.82709	-1.81191
ENSG00000127990	O43556	SGCE	-10.7156	-4.16753	-2.15998	-4.40284	-1.61312	-2.19208	-3.02221	-2.34316	-10.7156	-10.7156	-1.47055	-3.83008	-2.48278	-1.58379	-4.21782	-10.7156	-10.7156	-10.7156	-10.7156	-10.7156	-3.9789	-0.202595	-1.7559	-3.81034	-3.131	-10.7156	-2.57317	-3.74546	-1.82642	-2.08471	-10.7156	-10.7156	-2.03152	-1.31707	-1.88933	-2.49259	-3.62569	-1.73621	-2.35973	-10.7156	-3.7268	-4.01867	-1.62975	-3.90876	-2.42417	-2.78505	-1.67447	-10.7156	-2.00852	-1.4444	-1.56724	-10.7156	-1.72679	-3.52496	-1.91458	-2.75185	-10.7156	-2.37851	-3.9232	-10.7156	-3.91321	-3.75285	-10.7156	-3.61782	-0.600841	-1.49054	-3.88771	-3.58763	-0.745881	-10.7156	-10.7156	-10.7156	-1.98402	-10.7156	-4.02851	-2.70569	-2.98409	-1.59363	-10.7156	-0.359529	-10.7156	-1.87236	-0.869424	-10.7156	-10.7156	-3.81354	-2.46204	-3.06332	-10.7156	-4.13599	-3.27413	-3.32969	-10.7156	-4.41857	-3.32097	-1.95189	-10.7156	-10.7156	-10.7156	-3.33438	-10.7156	-10.7156	-2.4247	-10.7156	-0.119474	-4.34537	-1.86996
ENSG00000102683	Q13326	SGCG	-10.0663	-10.0663	-10.0663	-10.0663	-2.95602	-3.53112	-10.0663	-3.68092	-3.41811	-10.0663	-10.0663	-10.0663	-10.0663	-10.0663	-10.0663	-10.0663	-10.0663	-10.0663	-10.0663	-3.48772	-10.0663	-10.0663	-10.0663	-10.0663	-0.165853	-10.0663	-3.49871	-10.0663	-10.0663	-10.0663	-10.0663	-10.0663	-2.37877	-10.0663	-10.0663	-10.0663	-10.0663	-10.0663	-10.0663	-10.0663	-10.0663	-10.0663	-1.39465	-10.0663	-2.35759	-3.1299	-10.0663	-3.39967	-10.0663	-10.0663	-10.0663	-3.47792	-10.0663	-10.0663	-10.0663	-10.0663	-10.0663	-2.72481	-10.0663	-10.0663	-10.0663	-10.0663	-10.0663	-1.97384	-10.0663	-10.0663	-10.0663	-2.93838	-10.0663	-10.0663	-2.20812	-10.0663	-1.33477	-10.0663	-10.0663	-10.0663	-10.0663	-10.0663	-10.0663	0.289718	-2.27284	-10.0663	-10.0663	-10.0663	-10.0663	-10.0663	-10.0663	-10.0663	-10.0663	-10.0663	-10.0663	-10.0663	-1.5386	-10.0663	-2.67172	-10.0663	-10.0663	-10.0663	-10.0663	-10.0663	-10.0663	-10.0663	-10.0663	-10.0663	1.26637	-10.0663	-10.0663
ENSG00000185053	Q08AT0	SGCZ	-4.05785	-3.97836	-10.5264	-4.21367	-10.5264	-10.5264	-10.5264	-10.5264	-3.87819	-10.5264	-10.5264	-10.5264	-2.87618	-3.7063	-10.5264	-10.5264	-2.91846	-10.5264	-10.5264	-10.5264	-10.5264	-10.5264	-10.5264	-10.5264	-10.5264	-3.65219	-10.5264	-3.55629	-10.5264	-10.5264	-10.5264	-10.5264	-10.5264	-3.44131	-10.5264	-10.5264	-10.5264	-10.5264	-10.5264	-3.38244	-10.5264	-10.5264	-10.5264	-10.5264	-10.5264	-3.58998	-10.5264	-10.5264	-2.40259	-10.5264	-10.5264	-10.5264	-10.5264	-10.5264	-10.5264	-10.5264	-3.78866	-0.0228884	-10.5264	-3.98672	-10.5264	-10.5264	-10.5264	-1.43657	-3.40259	-10.5264	-10.5264	-2.40362	-10.5264	-10.5264	-10.5264	-10.5264	-10.5264	-2.19956	-3.83934	-10.5264	-10.5264	-10.5264	-10.5264	0.998954	-2.31951	-10.5264	-10.5264	-10.5264	-10.5264	-2.04748	-2.85548	-10.5264	-10.5264	-10.5264	-10.5264	-10.5264	-3.987	-3.23861	-0.816749	-10.5264	-10.5264	-2.88461	-10.5264	-10.5264	-10.5264	-10.5264	-10.5264	-10.5264	1.94349	-3.16494	-1.68079
ENSG00000176476	Q96ES7	SGF29	2.81893	2.45422	2.38379	3.15391	3.18554	3.04341	3.3622	2.02327	3.18031	3.37013	2.28115	2.66777	2.71319	3.44128	2.47127	2.27401	2.62287	1.583	2.71576	2.6019	2.57348	3.24176	3.63258	3.20789	3.16798	3.09493	3.00579	2.01305	2.89212	2.56615	3.55423	3.36786	3.31455	3.49133	3.44855	2.70335	3.64814	4.13033	2.67062	3.91864	2.67372	3.14835	3.54856	2.78341	2.83337	2.57974	3.74476	0.447505	3.04024	2.64326	1.54058	3.0268	2.70246	2.4688	1.98831	3.57055	2.8406	3.32208	2.80163	1.9037	3.00837	2.85525	2.12755	2.0933	2.94541	3.40143	3.23202	3.05648	3.42168	2.29215	2.89041	3.03893	3.2747	3.06531	3.20823	2.97711	2.73071	3.14164	2.17788	1.98911	1.91864	3.58299	1.94588	2.54844	1.24784	2.87944	0.670352	2.51362	2.32156	2.32053	1.22792	2.29892	1.71442	1.52577	2.32497	2.57377	1.2618	2.2473	1.48318	-1.66274	2.38683	0.687474	2.5147	2.61776	2.55682	1.10903	2.38911
ENSG00000118473	Q9BQI5	SGIP1	-2.84283	-2.8999	-3.03254	-2.65279	-4.06764	-3.42676	-5.06256	-3.21601	-4.53237	-3.63019	-3.5109	-2.42214	-4.52314	-4.94222	-2.27322	-1.68325	-6.14061	-2.5137	-6.04863	-5.18488	-2.33136	-12.756	-12.756	-2.53964	-5.17136	-4.88787	-3.8786	-2.15258	-3.28283	-3.71094	-3.83271	-5.88799	-3.26602	-4.67616	-3.66718	-3.79791	-5.66605	-4.77371	-3.66488	-4.61708	-5.76716	-3.74827	-5.66216	-4.37277	-1.96583	-4.24241	-4.71208	-2.93203	-2.82846	-3.48476	-2.93048	-1.72247	-1.84324	-3.76503	-12.756	-5.78644	-2.5711	-1.25291	-2.516	-0.503621	-2.96492	-3.48056	-12.756	-2.20835	-5.63212	-3.26826	-4.35159	-2.46725	-3.59251	-3.65166	-2.31795	-4.78138	-4.02437	-6.00508	-1.43851	-1.75095	-2.70795	-4.6314	-3.90818	0.243047	-1.55331	-3.17701	-5.89885	-3.65836	-0.957258	-3.27903	-0.477096	-2.93933	-2.59866	-2.19055	-2.41481	-6.36144	-3.90706	-1.47681	-1.78424	-1.29461	-1.50989	-2.66063	-2.21091	-1.75821	-2.74031	-1.98394	-4.46506	-3.19743	-0.160528	-3.81537	-2.03813
ENSG00000118515	O00141	SGK1	1.24045	2.14883	1.48633	2.22535	2.41794	1.7086	1.89976	1.61721	2.15571	2.31339	3.07082	1.66149	1.78843	2.09133	1.67074	1.77684	1.78956	0.909084	2.3097	1.98447	1.7221	2.48269	2.43417	2.53656	2.34896	1.6256	2.14095	1.21362	2.30712	3.16531	2.07824	3.05675	2.29682	1.46378	2.41354	1.0332	2.72265	1.96144	2.30297	1.5858	1.91923	2.22905	1.12364	0.335314	2.48599	1.97182	1.51077	1.85364	1.51863	2.34686	1.87108	1.64075	2.03721	1.41805	2.45898	1.54658	1.26552	2.65631	0.706599	1.49483	2.26678	1.00514	1.77521	1.50824	1.86889	1.48001	2.32728	1.57987	1.7863	1.91134	1.75695	1.53871	1.27591	1.54177	0.0517461	0.941329	2.68463	2.15295	1.28643	0.191149	1.30896	0.925227	1.29667	0.108023	0.457679	-0.153534	0.166304	1.92912	0.899624	1.528	-0.166723	1.52896	0.719037	1.10679	0.786045	0.465294	0.179577	1.07639	1.16038	-2.25509	1.66172	-0.371785	2.18872	2.15449	1.64465	1.47897	1.18477
ENSG00000101049	Q9HBY8	SGK2	-1.71999	-4.94768	-2.94014	-1.87749	-2.39327	-1.65266	-2.48462	-11.4957	-1.53859	-3.68805	-3.24833	-4.61024	-2.8491	-1.51709	-3.01	-3.15623	-3.88779	-3.3371	-2.47759	-1.60884	-2.76924	-2.97979	-1.95206	-2.01559	-2.33121	-3.04477	-2.93956	-4.52561	-2.60658	-3.44801	-11.4957	-2.31578	-2.49045	-3.41595	-3.98665	-3.8553	-2.09241	-2.51636	-2.40468	-0.273937	-11.4957	-2.00344	-1.60368	-3.69537	-3.78699	-11.4957	-1.28622	-2.83977	-2.05309	-1.96191	-11.4957	-11.4957	-2.50695	-5.29527	-3.6915	-1.36658	-3.18206	-1.16201	-3.12709	-3.96382	-11.4957	-2.5417	-11.4957	-2.82005	-2.05829	-1.59353	-3.09139	-2.37554	-1.52604	-3.97119	-3.63753	-4.51546	-2.76417	-2.43371	-1.49939	-5.05966	-4.75747	-11.4957	-3.96522	0.7664	-5.27426	-3.23591	-3.06201	-3.97787	-5.20251	-2.28145	-4.81774	-11.4957	-3.55623	-11.4957	-3.47209	-4.10984	-4.95632	-3.62605	-0.524044	-2.14818	-11.4957	-2.2738	-11.4957	-4.11453	-4.92568	-5.28985	-11.4957	-4.73315	1.32203	-4.13427	-0.652468
ENSG00000104205	Q96BR1	SGK3	0.47629	-0.562355	-0.231314	-0.1991	0.19112	-0.148046	0.43367	-0.192636	0.172515	-0.197584	0.574874	-0.379271	-0.100551	0.468834	-0.223369	-0.0736773	0.073719	-0.844997	0.0257634	-0.0676725	0.127545	0.366209	-0.0893675	-1.47429	0.623851	-0.0467841	-0.00840713	-0.906712	0.605349	0.176622	0.610918	0.39424	0.250992	0.406688	0.635409	-0.0344609	0.518405	0.271311	-1.01629	1.18047	-0.275174	0.587733	0.415426	-0.204933	0.208152	0.463299	0.992021	-1.39319	0.33543	-0.362192	-1.12877	0.453074	-0.201528	-0.727718	-0.695643	0.431047	-0.421417	0.333662	-0.219496	-0.384459	0.617556	-0.0477317	-0.233141	-0.0584986	0.408213	-0.00796676	0.643282	0.412378	-0.704465	-0.0440441	0.291168	0.407971	-0.56176	0.456657	-0.421957	-0.107453	0.231004	0.0731664	-0.476034	0.489246	-1.16564	-0.449887	-0.353485	-0.442959	-0.430298	-0.539414	-1.11887	0.499261	-1.60366	-0.388518	-2.71056	-0.253825	-1.25881	-1.08915	-0.397012	0.0552242	-0.763942	-0.318415	-0.501962	-2.57872	0.508515	-2.95704	0.770455	-0.159391	0.378993	-1.59966	0.0593291
ENSG00000198964	Q86VZ5	SGMS1	2.21465	2.11788	2.1658	1.80544	2.23835	2.43405	2.31456	1.6022	1.8771	2.34983	2.42975	1.9717	2.00959	2.71016	2.03774	1.85867	1.89798	1.76052	2.09334	1.9551	2.00271	2.54814	2.3649	2.26812	1.84769	2.23683	2.01674	1.26489	2.87918	2.6983	2.43118	2.69903	2.55404	2.74421	2.98508	1.82984	2.50368	2.91386	1.81323	2.95892	2.12575	2.64284	2.68291	2.43605	1.92667	2.8845	2.86356	1.81056	3.02731	3.08045	2.24017	1.76999	2.5669	1.60518	2.41887	2.95646	2.40078	2.73249	2.24371	1.8822	2.56462	2.35102	2.13067	2.01318	3.09001	2.79774	2.66466	3.10519	2.87113	2.66012	2.78365	2.35212	3.01073	2.13731	2.52255	2.46076	2.25835	2.43437	2.22627	1.94752	1.92551	2.44221	3.11968	2.13815	2.16592	2.19617	2.47671	2.7333	2.78918	1.853	1.44796	2.61594	1.88192	1.74297	2.77763	2.24045	1.98557	2.07511	2.42938	0.690594	2.612	1.89647	2.47016	2.47928	2.95888	1.59603	2.30424
ENSG00000164023	Q8NHU3	SGMS2	0.722794	-0.242956	-0.0749225	0.299081	0.501066	-0.107101	0.846568	-0.886429	0.288786	0.0566826	0.724777	0.000383008	0.343848	0.0317193	-0.232406	-0.0571758	0.409865	-0.214761	0.716123	-0.00775713	0.231275	0.672199	0.766064	-0.820784	1.0057	-0.482941	0.519912	-0.559059	1.18674	1.06492	-0.169385	0.533604	1.10919	0.0607049	1.63645	0.637745	0.206362	0.349749	0.596537	0.741383	-0.566726	0.938264	0.368952	0.195157	0.356841	1.26917	0.262765	0.745466	-0.425495	0.837485	-0.0829253	0.781895	0.0087484	-0.187635	0.957931	1.38656	0.594872	-0.381471	-0.475307	0.0063329	1.76618	-0.703965	0.449804	-0.211884	0.901644	-1.81274	0.744695	1.31016	-0.816072	0.0755326	1.81944	-0.160359	1.30334	1.61799	0.583236	1.21806	1.33228	1.06801	-0.284519	1.72805	0.032162	0.813849	2.18187	0.749892	1.00886	-0.321667	-1.11139	0.203895	-0.092466	0.373767	-1.95828	1.50419	-0.348964	0.518491	1.13112	1.87043	0.223126	0.602123	0.903013	-0.987717	2.06281	0.530849	1.60166	1.23131	1.29588	0.182793	0.384593
ENSG00000129810	Q5FBB7	SGO1	-1.84914	-2.18326	-3.74394	-1.4224	-4.19306	-0.69541	-2.29226	-2.12547	-4.65515	-2.91288	-2.05834	-2.10574	-1.65854	-2.17158	-1.64995	-1.38188	-3.69542	-1.97762	-2.28523	-1.15369	-1.99305	-0.674986	-3.3408	-1.60113	-1.14011	-2.85241	-2.7472	-2.02056	-0.956722	-2.25838	-0.797168	-2.44473	-2.03552	-0.64308	-0.713835	-3.08038	-1.053	-2.324	-1.3655	0.63808	-2.32314	-2.03314	-0.634346	-3.50301	-1.79221	-2.05446	-1.94088	-2.06363	-1.37589	-2.35354	-1.67034	-4.71496	-2.31458	-2.12018	-2.50237	-1.53642	-3.5724	-1.16214	-2.93473	-2.1917	-4.501	-0.891759	-2.60977	-1.04507	-0.101859	-3.39665	-0.902227	-0.18512	-3.13743	-0.978203	-0.54367	-2.74577	-1.1589	-3.55924	-3.0407	-1.18232	-0.670884	-1.86001	-0.872747	-0.947321	-1.77748	-0.877284	-1.87173	-2.46831	-0.705803	-2.08909	-0.316894	-0.409612	-1.9525	-4.72378	-1.69847	-0.340448	-0.386492	-1.1167	0.253042	-0.734695	-0.365309	-0.667908	-0.950856	-2.9265	-0.499843	-1.3084	0.568237	-1.38272	1.29204	-1.04264	-0.722983
ENSG00000163535	Q562F6	SGO2	-1.11175	-1.96362	-1.15653	-1.574	-1.3968	-1.04438	-1.46228	-1.41807	-0.799065	-1.69519	-1.12861	-1.27555	-1.40614	-1.14893	-2.4733	-2.39767	-3.76658	-0.995367	-1.8029	-2.07013	-1.23308	-1.22179	-1.41431	-1.89259	-1.57155	-1.18744	-1.70307	-1.53797	-0.370005	-1.45433	0.133481	-1.19377	-0.690925	-0.422668	0.953692	-0.51596	0.122568	-1.17234	-0.941925	-0.299285	-4.96825	-0.881102	0.126486	-0.9925	-0.862216	-0.277089	-1.01103	-0.844553	-0.19411	-1.83889	-2.54608	-2.57416	-0.970368	-1.8681	-0.988617	-1.41316	-0.772805	-1.16418	-3.17443	-3.10787	-1.07941	-0.545941	-1.45856	-1.28398	-0.319572	-0.596344	-0.440977	-0.0841488	-2.7936	-1.19158	-0.0172148	-0.402776	-1.00574	-0.970992	-1.19573	-2.07674	-2.06089	-0.83702	-0.733292	-0.431659	-1.43211	0.0533275	-1.65186	-1.27625	-0.472357	-0.896502	-0.90019	0.878073	-1.60726	-1.48469	-0.479001	0.549746	-1.34482	-0.922906	0.129757	-0.108797	-0.457319	-0.000175919	-0.242612	-1.70884	-0.646774	-1.37756	1.102	-1.88452	1.14081	-1.43345	-2.69715
ENSG00000166224	O95470	SGPL1	1.83233	1.75352	1.82003	2.00085	2.53627	1.81854	1.97007	1.20573	2.04234	2.15237	2.06978	1.5331	2.07948	2.20171	1.86902	1.49044	1.90707	1.30899	2.01498	1.90725	1.92792	2.3356	2.43405	2.15363	2.37221	2.6837	2.00935	0.721192	2.123	2.71385	2.64932	2.42382	2.26138	2.16985	2.60525	1.72862	2.24297	2.56356	2.31574	2.32224	2.05519	2.38356	2.17859	2.20946	2.2951	2.29032	2.529	1.5108	2.44018	2.02473	1.39849	1.81025	1.97054	1.50229	2.14156	2.22618	1.55132	2.14915	1.27664	1.18399	2.27336	1.85015	1.67975	1.37092	2.15541	1.82948	2.20241	2.67956	1.80888	1.80804	2.40761	1.47929	1.97033	2.38533	1.73303	2.1314	2.01603	2.16133	1.47099	1.57593	1.58934	2.12376	2.03312	1.70669	0.836787	1.27728	0.200472	2.21965	2.02612	1.8785	-0.552023	1.86123	0.402808	1.08452	0.669806	1.59802	0.596155	1.63046	1.11871	-1.2348	2.01181	0.358399	2.33125	1.85338	2.29388	0.49129	1.32651
ENSG00000126821	Q9BX95	SGPP1	1.40233	1.02336	0.981172	1.46702	1.64942	1.85154	1.49903	0.595937	0.787591	2.04675	1.84879	1.47943	0.941209	2.10527	1.0314	1.76432	1.48357	-0.132827	1.62153	1.30212	1.27273	2.25895	1.69539	1.68152	2.78643	1.72178	2.07272	0.256954	1.92108	1.99234	2.26885	1.71545	2.17117	2.24688	2.48359	1.64744	2.19437	2.1301	1.73828	1.92206	1.86035	1.65475	2.39821	1.48099	1.69501	0.73741	1.67202	0.602732	2.36414	0.71081	0.977642	1.06414	1.32468	0.841483	1.74787	2.18553	1.65226	1.36766	0.855116	0.953516	2.44991	1.87919	1.27772	1.63678	1.97332	1.26592	1.60349	1.80467	1.5585	0.230123	1.11535	1.12255	1.25845	1.96501	1.50949	0.969026	1.58462	1.31054	1.23584	0.845796	0.88924	1.58712	-0.161694	1.77323	0.135023	0.883258	-0.622274	1.79871	0.77812	0.679813	0.0397207	1.14104	0.517256	0.432475	0.0994967	1.09246	0.15156	1.44721	0.404269	-1.4977	0.984206	-1.00007	2.14612	1.43635	1.08596	-0.281582	1.55558
ENSG00000163082	Q8IWX5	SGPP2	-1.32915	-0.87071	-1.38151	-2.2224	-0.833974	-1.58336	-0.610158	-1.27582	-3.46389	-0.215449	-1.05353	-3.22552	-1.00113	-0.711578	-1.45148	-1.54555	-3.49695	-3.94122	-0.603121	-1.95395	-0.474014	-2.1749	-0.825031	-0.888602	-11.1049	-0.335311	-0.028335	-1.44411	-0.0481876	-1.25372	-1.86034	-2.24625	-0.722829	0.429455	-0.902099	-0.770153	-0.324381	-0.542475	-0.0158357	-0.800104	0.194972	-0.613607	-0.698732	-3.30454	-0.942379	-0.857178	-0.606098	-1.86516	-0.400431	0.0125841	-11.1049	-11.1049	-3.43379	-2.114	0.0154375	-2.14406	-1.7935	-0.449475	-2.00104	-2.57689	-0.854898	0.0167939	-1.67573	-1.43098	-0.990161	-2.20119	-0.201569	-2.98211	-1.62005	-0.128064	-2.6638	-2.5473	-1.95915	-1.55822	-0.343606	-1.68348	-0.291947	-0.814467	-1.41054	0.0580337	-2.898	-1.52597	-1.25874	-1.00865	-2.82554	-1.21346	-4.4269	-0.371515	-3.16539	-0.539517	-11.1049	-2.40227	-1.25759	-1.65437	-1.39524	-2.01994	-1.38825	-0.768787	-1.55891	-5.29145	-4.53484	-2.91375	-2.0789	-1.0324	1.22752	-2.42678	-1.84503
ENSG00000181523	P51688	SGSH	2.23332	2.05552	2.14545	2.50723	2.28078	2.1541	2.83479	1.38373	2.39045	2.37405	2.3188	1.89914	1.97232	3.01552	1.89162	2.02013	1.79977	1.14851	2.32795	1.8335	2.44861	2.84676	2.59798	2.72198	2.45205	2.29509	2.68657	1.45228	2.66724	2.35485	2.29039	2.15126	2.46774	2.91494	2.40427	2.28107	2.95425	2.37063	1.98374	2.79482	2.66458	2.93556	1.83989	2.04654	2.63254	2.60534	2.63893	1.72857	2.37129	2.47709	1.24942	2.06701	2.29181	1.54282	1.87394	2.61244	2.07811	2.29575	2.77936	1.71424	2.24557	1.87089	1.71261	1.83153	2.81992	2.96193	3.20524	2.61863	2.14527	3.03599	2.00511	2.0646	2.62197	1.87167	1.9772	2.99911	2.83981	2.62772	2.71734	1.70074	2.45027	2.67281	3.41387	1.15127	2.06794	2.65888	1.57258	2.15346	2.61435	2.15812	0.586387	2.34571	1.32907	1.6806	1.69864	2.03903	1.28939	1.37892	1.7342	-0.41885	2.4069	0.0035269	2.57061	2.71769	2.59697	0.925601	2.45672
ENSG00000167037	Q2NKQ1	SGSM1	-1.21217	-1.85136	-0.276368	-1.59209	-0.564728	-1.55965	-1.32584	-1.24565	-0.838073	-0.863247	-1.32211	-0.740645	-0.828809	-0.620221	-0.780698	-2.5508	-0.964371	-2.73206	-1.07789	-1.5158	-1.04824	-0.737479	-0.470765	-0.878228	-1.30966	-0.252565	-0.460175	-2.70471	-1.41558	-0.522773	0.402346	-1.09265	-0.884382	0.125941	-0.0401558	-1.08368	-0.534684	-0.541218	-1.1203	-0.384034	-0.79404	-0.0886463	-0.58138	0.0497511	-0.343874	-1.3771	0.266733	-2.81811	-0.545924	-2.52392	-1.32586	-1.37473	-0.763449	-1.16173	-0.214804	-0.304586	-1.42552	-0.0101501	-1.69216	-2.48734	-0.875085	-0.235469	-2.66509	-0.799694	-0.898949	0.0433637	-1.40857	-0.769293	-0.610559	-2.25395	-1.91891	-1.11062	-2.00614	0.123315	-0.991431	-1.80416	-1.35464	-1.6517	-1.55654	1.43734	-0.912253	0.274886	-2.16713	-1.96133	-2.61107	-2.12183	-2.00008	-1.65649	-2.21556	-1.32226	-6.02257	-1.57074	-3.13888	-4.18911	-0.626458	-2.38866	-2.92535	-3.25035	-5.91286	-6.65884	-2.21588	-3.69783	-2.76926	-2.55164	1.18189	-3.30975	-0.822007
ENSG00000141258	O43147	SGSM2	2.28075	1.76608	2.29312	2.53405	2.1793	2.51179	2.60478	1.31277	2.43385	2.76068	2.20212	2.01242	2.41824	3.04381	2.10259	2.11165	1.9283	1.22631	2.0661	2.16087	2.42099	2.89749	2.39429	2.3412	2.58713	2.51951	2.497	1.32018	2.98907	2.3757	2.35247	2.26099	2.81971	2.99661	2.73158	1.97231	2.56867	2.59738	1.70371	2.8004	2.00864	2.8763	1.97484	1.4148	2.51826	1.71233	2.3315	0.282686	2.61314	1.55848	1.32854	2.06786	0.939584	1.63924	2.50884	2.30832	1.81714	2.66034	1.44603	1.34463	2.49608	2.18463	1.69786	1.93976	2.10206	1.24551	1.71448	1.72917	1.48298	1.13763	2.34648	1.33597	1.51036	1.63677	2.05119	1.23986	1.66193	1.81286	1.91186	1.65393	1.94766	1.85728	1.43731	0.854809	0.759106	1.24595	0.638052	2.35615	1.53894	2.38086	-0.69824	1.58001	1.43847	0.96322	1.38902	1.54811	0.832363	1.44696	1.60309	0.0750024	1.68748	0.259024	2.66076	2.72698	1.87855	-0.348139	1.78221
ENSG00000100359	Q96HU1	SGSM3	3.02129	2.6261	3.29736	3.01806	3.13733	3.07378	3.1637	2.4198	3.19792	3.37526	2.70942	2.90358	3.29377	3.97771	2.98511	3.21151	2.69408	2.26761	2.8929	2.83148	3.2004	3.61464	3.20025	2.96593	3.56364	3.17779	3.38694	1.72164	3.71246	3.18309	3.33295	2.94218	3.44784	3.86733	3.53862	2.79385	3.43581	3.28652	2.81819	3.64228	2.96399	3.63963	2.77536	2.48607	2.88848	2.8508	3.17921	0.78677	2.98978	2.76084	1.39309	2.5747	2.63578	2.6261	3.29598	3.11858	2.8039	3.25104	2.81682	1.83419	2.86217	3.02389	2.29183	3.05893	3.09263	2.81915	3.25509	2.9481	2.73988	2.81485	3.05144	2.73181	2.51119	2.87824	2.88518	2.37606	2.47032	2.71782	2.96267	1.48923	2.8667	2.88233	2.53678	2.06922	1.81394	2.33533	2.23299	3.01305	2.82071	2.12367	0.834977	2.5639	2.10283	1.4393	2.46576	2.63952	2.02238	2.52166	2.45475	0.867483	2.32643	0.940711	3.98143	3.27826	2.14443	1.22395	2.59102
ENSG00000104969	O43765	SGTA	2.48104	2.3056	2.79006	2.54057	2.74927	2.15728	2.71524	1.7755	2.45965	2.65791	2.76976	2.48707	2.60735	2.90652	2.51057	2.36393	2.56486	2.04047	2.41161	2.23619	2.39582	2.7529	2.79299	3.1623	3.21468	2.93511	2.89588	1.72087	2.85982	3.3114	3.48512	2.99708	2.88731	2.9908	3.33732	2.99831	3.44436	3.24565	3.13159	3.49167	2.83404	3.00456	2.97	2.90167	2.78379	2.70835	3.26884	1.50918	3.37243	3.08845	2.24507	2.32469	2.50024	1.7457	2.82661	3.55357	2.98567	3.11632	2.44045	2.42087	2.66624	2.65805	2.33566	2.46656	3.45695	3.28002	3.68187	3.48271	2.85651	3.32687	3.36623	2.66442	3.18102	2.59408	3.08035	3.07459	2.72624	3.20996	2.60466	2.78979	2.17576	3.33705	2.70126	2.50232	1.8146	2.7364	1.83027	3.12017	2.90106	2.0263	0.0474096	2.79152	1.36016	1.97421	1.79346	2.46732	1.79117	2.42897	1.86576	0.302224	2.41149	0.776022	3.16309	2.71355	2.24073	1.77392	2.50362
ENSG00000197860	Q96EQ0	SGTB	1.74236	1.43727	1.65072	2.15291	2.0045	2.03071	2.05403	1.60762	1.98243	2.24238	2.19839	1.49133	1.45377	2.33537	1.42489	1.83763	1.41128	0.585919	1.66169	1.71811	1.85572	2.23695	2.16506	2.25132	1.56997	1.72703	1.78155	0.638827	2.43097	2.35217	2.60033	2.11553	2.60455	2.23996	2.86874	1.94312	1.99687	2.19528	1.53498	2.52936	1.8291	1.68803	2.38323	2.33038	2.03125	2.81618	2.86283	1.60816	2.64671	2.49177	1.06349	2.14302	1.80771	0.905783	2.17479	2.42572	1.62886	1.55142	2.03931	1.18901	2.36722	1.58497	1.77766	1.72103	2.77824	2.41181	3.02861	2.69543	2.79468	1.93073	2.41342	2.11247	2.37237	1.41755	2.17556	2.09942	1.99481	2.16034	1.37446	1.67468	1.0937	1.99473	2.06336	2.38176	1.50394	1.35778	1.04097	2.32517	1.76271	1.81425	0.244042	2.2154	0.991718	1.65561	1.58376	1.97915	1.81515	1.11993	1.83423	1.16468	2.1886	0.95477	2.49101	1.6924	2.70539	0.889296	1.45528
ENSG00000178188	Q9NRF2	SH2B1	2.12505	2.09046	2.09631	2.35292	2.43533	2.27012	2.1901	1.14176	2.26932	2.56335	2.33362	1.90801	2.25956	2.89363	1.89278	2.14635	1.64484	1.21678	2.19714	2.01802	2.21292	2.51128	2.56047	2.41742	2.32758	2.28758	2.33737	1.09485	2.60726	2.05779	2.58077	2.00945	2.30979	2.85945	2.92317	1.91337	2.55508	2.69765	1.85746	2.89584	1.8612	2.91805	2.27184	1.93009	2.49817	1.87072	2.48576	-0.0591561	2.67653	1.84131	0.749613	1.76204	1.37928	1.73864	2.05355	2.50247	1.73	2.45087	2.06752	1.11494	2.04518	2.37682	1.74701	1.45345	2.37739	1.87698	2.47564	2.32334	1.99069	1.80492	1.92447	1.49312	1.90535	1.55615	2.07669	1.31376	1.72074	1.90441	1.55748	1.87924	1.5062	2.25114	1.38246	1.04787	1.12642	1.24092	0.689132	2.01886	1.52009	1.86859	-1.3104	1.58302	0.677844	0.882348	1.18243	1.25723	0.626895	1.28895	1.08195	-1.8301	1.52111	0.0913	2.2592	2.82169	1.66457	0.452957	1.86124
ENSG00000160999	C9JK89	SH2B2	2.93016	3.39629	2.54646	2.71884	3.63961	2.99756	3.30472	2.25588	2.70024	3.00136	2.98016	3.29756	2.73725	3.71075	2.27112	2.62192	3.24725	2.53357	3.11776	2.64386	2.65766	3.58307	2.90659	3.86551	3.24238	2.71758	3.08202	2.02513	3.67541	4.02207	3.52898	4.17206	2.67524	2.86379	3.51041	3.46432	3.8342	3.88779	2.76115	3.25513	3.46581	3.50579	3.36999	3.68948	3.01252	4.2293	4.09069	2.64708	3.72736	4.37664	3.99817	2.68124	3.41898	2.43108	3.1777	3.86922	4.30372	4.05234	4.53856	3.3049	3.57018	3.71473	2.99289	3.16757	4.62259	4.38387	4.26646	3.77363	3.94168	4.21399	2.73975	3.38215	4.51176	2.59311	3.75334	4.19152	2.93753	4.56532	3.29493	2.77931	3.64261	4.42941	3.90396	3.3575	2.4876	3.75364	3.02107	3.69032	4.159	2.49902	1.30518	2.07922	0.711566	1.82856	1.46662	2.44416	2.49486	2.26251	2.78201	-0.509369	2.96817	0.992764	3.83609	3.37709	4.00481	2.03651	3.64865
ENSG00000111252	Q9UQQ2	SH2B3	4.30011	3.79639	4.25035	4.3871	4.40658	4.17585	4.51713	3.52282	4.08704	4.12283	3.99885	4.2313	4.12302	4.59233	4.1024	4.00878	4.17239	3.74803	4.58348	3.9895	4.10496	4.82205	4.64777	4.57841	4.68116	4.55856	4.14474	3.04254	4.43501	4.78932	5.18022	4.76537	4.37535	4.50048	4.71544	3.84219	4.75491	4.53589	4.36499	4.66571	4.25396	4.64424	4.58722	4.89512	4.4562	4.58672	4.96772	3.4267	4.73532	4.62064	3.66152	4.26052	4.32224	3.63848	4.37993	4.71595	4.45277	4.65911	4.14933	3.7905	4.67444	4.74684	4.30211	4.05009	4.8678	4.13607	4.78744	5.16627	3.75536	4.58016	4.76017	4.2352	4.18293	4.53842	4.80966	4.30438	4.44211	4.83115	4.22507	2.94125	4.06694	4.5215	4.39139	4.5705	3.46765	3.68211	3.3719	3.86732	4.40771	3.85618	2.26046	4.03546	2.63369	3.16696	2.94751	3.77596	3.28658	3.51963	3.71803	0.784971	4.24005	2.46791	4.69077	4.08553	3.75177	3.01481	4.3298
ENSG00000183918	O60880	SH2D1A	1.77225	1.20065	1.249	1.41391	2.01107	1.63897	1.54706	0.176664	1.21072	1.92058	2.02383	0.926699	1.50372	2.12731	1.263	1.44728	0.939391	-0.470407	1.50165	1.47476	2.04312	1.10973	1.76496	1.43835	1.91571	1.77314	1.83443	0.793423	1.79737	1.52186	2.51261	1.19433	2.62856	2.17207	3.94658	1.89591	2.64024	2.81105	1.54772	2.3964	0.838209	1.64313	2.01907	-0.152237	1.77748	-0.0215773	1.99852	-2.29096	1.72653	0.700873	-0.799862	1.27058	1.24096	0.482235	1.70904	1.79258	0.237292	1.19335	-0.844376	0.221654	2.26887	0.528264	1.36796	0.228354	1.6903	1.50862	1.03847	1.75585	-0.463086	-1.84265	-1.28581	0.976446	-0.994914	1.81304	0.370495	0.280346	0.301917	-0.504606	0.78564	-0.00628001	0.613112	1.63035	-0.294087	-0.34856	-0.583659	-0.471029	-0.282199	4.03358	-0.509766	1.26167	-0.605801	0.954252	-0.614636	0.286411	0.247054	-0.185723	-0.493996	0.897476	-0.00981568	-3.15285	0.51527	-0.511753	0.398784	1.53048	0.385772	-1.00783	0.0117564
ENSG00000198574	O14796	SH2D1B	1.27426	0.81162	0.40213	1.08804	2.9217	2.16094	1.26232	-0.159804	0.953432	1.03841	1.81848	0.777923	1.62551	0.480747	1.7398	1.54355	1.55749	-0.0524161	1.79719	1.9418	1.45767	2.26636	2.25603	0.213095	2.01198	2.03377	1.3167	-0.136346	1.55928	2.23616	2.15723	1.61984	0.917765	2.79374	3.35099	2.42653	2.41857	1.03312	0.501327	1.28339	-0.0651171	2.63975	2.06559	1.15302	2.17327	0.829273	1.54553	-1.02676	1.12632	0.797138	-1.43971	1.24657	-1.18487	1.48008	0.117745	1.83542	1.12179	1.90841	0.177267	-0.00385223	1.98332	1.74455	0.809521	0.0446445	1.93541	0.857824	-0.127802	1.75903	0.954503	-2.0089	0.0895148	2.24759	-10.8507	2.76949	1.37723	0.154319	1.08385	2.05024	0.842388	-2.49131	1.56107	2.0485	-3.99357	1.59031	-4.55744	-1.63638	-4.17266	1.65264	1.35628	0.714246	-1.24576	-0.384939	-2.73667	-0.66399	-1.4625	-0.182512	-3.29795	-0.629933	-2.7165	-10.8507	0.704612	-3.65459	-4.13556	0.542966	-0.839052	-0.589927	0.65528
ENSG00000027869	Q9NP31	SH2D2A	3.54453	2.7678	3.72039	3.19141	4.02632	3.47509	2.89778	2.09891	3.12807	3.47201	3.21955	3.07254	3.58411	3.68159	3.52763	2.71281	3.02396	2.10202	3.31983	3.19884	3.23701	3.11416	3.96858	2.97901	3.97951	4.17193	3.40369	1.84815	3.25667	3.1281	4.19622	2.92822	3.40287	4.06537	4.10478	3.67235	4.08413	4.23513	3.17948	4.19971	3.24763	4.47117	4.19496	3.21729	3.01755	2.70486	3.81042	1.08646	4.42869	3.37032	1.68311	2.83204	3.15832	2.1435	2.90961	4.11412	2.82309	4.21446	2.01465	1.35238	3.33226	3.55936	2.55942	2.34594	3.88548	3.53607	2.2896	3.66046	3.50976	1.99122	2.63224	4.30665	3.35456	4.54961	3.35251	2.18332	2.81055	3.09627	3.12179	-0.0178586	3.35197	4.38609	2.68826	2.92299	1.16444	2.303	1.17806	3.89203	1.9012	2.5832	0.69224	2.25166	0.68672	1.67066	1.08312	0.588895	0.804087	1.61165	0.893302	-2.58091	1.85942	-0.420786	-0.0865036	3.20346	0.900022	0.86698	3.08557
ENSG00000125731	Q9BRG2	SH2D3A	1.19991	0.628293	1.11309	1.61249	1.54011	1.72537	1.80471	0.417293	1.36684	1.67445	1.06149	0.799029	1.64401	2.37678	1.16994	1.37624	1.02272	0.0535197	1.16936	1.48915	1.44135	1.77328	1.36054	1.45445	1.12169	1.24703	1.65935	-0.141437	1.75932	0.160818	1.76649	1.04002	1.70577	2.18142	1.36097	1.32141	2.18624	1.80908	1.32778	1.83701	1.73955	1.60863	1.61091	0.197825	1.47839	0.29106	1.82912	-2.05788	2.29222	0.996052	-1.15018	0.881589	0.104514	0.790998	1.4707	1.05362	0.675509	1.66039	0.452391	-0.0353696	1.0976	1.66937	0.581168	1.29303	1.0132	0.926004	1.37642	1.19018	0.771195	0.189826	-0.274458	0.513551	0.653974	0.528296	1.09517	0.292729	0.543604	0.1921	0.285072	0.560885	0.470244	0.731109	-0.12989	-0.161933	-0.748454	0.217916	-1.40958	0.829592	-0.00918323	0.464281	-0.49393	0.110516	-3.65225e-05	-0.958646	0.548878	0.0488799	-1.08804	0.212531	0.186168	-1.77099	-0.866864	-2.23435	1.2791	1.60904	1.1286	-1.00479	0.661375
ENSG00000095370	Q8N5H7	SH2D3C	4.25557	4.48299	4.49246	4.43221	4.85734	4.36116	4.59945	3.85543	4.34848	4.57639	4.35978	4.44633	4.22868	4.83521	3.87222	4.18567	4.67196	3.88648	4.71398	4.27358	4.52862	5.09012	4.80045	4.98761	4.6907	4.51588	4.47731	3.32601	4.75671	5.41402	5.22979	5.00176	4.62515	4.77537	4.82275	4.04923	5.06801	5.34246	4.36457	4.91545	4.4965	5.18361	4.9476	5.38451	4.7625	5.45676	5.34943	4.51682	5.20428	5.52503	4.91303	3.92321	4.85037	3.82036	4.36073	5.41691	5.13315	4.68246	5.53125	4.47648	4.66408	5.03322	4.90422	4.71958	5.51391	5.5355	5.24374	5.35418	5.37986	5.63467	4.42759	5.36643	5.56203	4.34537	5.06778	5.30725	4.77271	5.61604	4.51522	4.58195	4.51911	5.42488	5.76261	4.81649	3.49208	5.31855	4.36246	4.96368	5.7946	4.3175	2.3933	4.06891	3.12194	3.96323	3.36911	4.23968	3.42586	3.64025	4.0341	1.28842	4.14793	3.57672	4.71443	4.68209	4.78098	3.47327	5.47001
ENSG00000104611	Q9H788	SH2D4A	-1.79527	-2.88275	-11.4192	-3.53364	-1.99533	-2.31204	-2.72931	-4.04243	-4.77098	-2.29346	-3.17179	-1.54442	-1.96675	-2.28741	-11.4192	-3.66243	-2.81495	-5.24549	-11.4192	-3.84815	-4.68252	-4.48036	-2.45952	-2.93704	-2.25468	-2.55423	-2.27934	-11.4192	-3.527	-1.79015	-3.493	-1.97662	-3.73163	-1.75801	-2.59295	-3.19621	-11.4192	-11.4192	-4.63953	-1.1144	-11.4192	-3.72926	-2.33336	-3.03603	-11.4192	-2.49162	-11.4192	-3.17707	-3.29537	-3.46645	-1.59374	-11.4192	-11.4192	-11.4192	-11.4192	-3.45547	-3.68822	-1.76288	-11.4192	-11.4192	-3.04051	-3.46226	-5.29324	-1.52313	-2.30316	-2.92952	-3.59769	-2.71317	-1.4495	-2.89857	-3.56099	-11.4192	-4.26583	-2.35717	-11.4192	-2.99567	-3.6877	-11.4192	-3.88868	-0.0636964	-1.63059	-1.57755	-2.57147	-11.4192	-5.12597	-2.20492	-1.94597	-3.18436	-11.4192	-3.84716	-3.97775	-4.03331	-4.87979	-2.81501	-0.332084	0.341591	-11.4192	-4.77019	-11.4192	-11.4192	-11.4192	-3.64144	-11.4192	-4.65661	2.17609	-2.47863	-0.460514
ENSG00000178217	A0A2R8Y5Q0	SH2D4B	-3.44948	-3.95178	-3.93267	-1.38896	-4.38179	-2.38495	-3.79873	-4.11534	-2.53351	-3.10161	-3.24469	-2.03185	-3.2593	-1.87562	-3.42006	-4.72868	-2.88786	-11.4921	-4.7848	-1.92675	-3.7622	-2.56211	-1.94842	-1.42767	-1.59162	-2.30582	-2.93593	-3.20697	-4.59385	-1.44847	-3.56591	-4.62416	-3.22191	-4.407	-1.66744	-11.4921	-3.40752	-0.929677	-3.13625	-4.34814	-4.50333	-2.48443	-1.82219	-2.69498	-1.32958	-1.98055	-1.28258	-3.24998	-0.465877	-2.22093	-2.34376	-11.4921	-2.50331	-2.30891	-2.6911	-1.94727	-2.44328	-2.15726	-2.12564	-3.96019	-2.11558	-2.95214	-2.2147	-2.81641	-2.05465	-3.00242	-1.8678	-1.05153	-1.5224	-4.95974	-3.051	-11.4921	-2.02493	-3.16525	-2.49435	-2.74749	-11.4921	-11.4921	-3.37923	0.563627	-3.69861	-1.91317	-2.06046	-2.65704	-3.21274	-1.60066	-4.8141	-2.52222	-5.12585	-2.92387	-11.4921	-11.4921	-2.38071	-2.6255	-0.404989	-3.14234	-11.4921	-2.85392	-3.94034	-11.4921	-3.92965	-5.28622	-3.20123	-11.4921	1.68819	-2.32956	-1.23341
ENSG00000189410	Q6ZV89	SH2D5	-11.5118	-4.96375	-4.94475	-11.5118	-4.40149	-11.5118	-11.5118	-5.12639	-11.5118	-4.6977	-4.25966	-1.63703	-4.85441	-11.5118	-5.01405	-4.74838	-4.89648	-5.3381	-11.5118	-11.5118	-3.78191	-11.5118	-4.54346	-2.2943	-11.5118	-1.64839	-11.5118	-5.53022	-11.5118	-11.5118	-11.5118	-4.64387	-4.81726	-4.4267	-11.5118	-11.5118	-11.5118	-11.5118	-3.15596	-4.36784	-11.5118	-4.8149	-2.84012	-1.71631	-2.00064	-4.57537	-3.46796	-4.84515	-11.5118	-3.55906	-11.5118	-11.5118	-2.52302	-11.5118	-11.5118	-3.54808	-2.78423	-1.59275	-11.5118	-11.5118	-11.5118	-11.5118	-3.81473	-2.83612	-11.5118	-11.5118	-11.5118	-3.38902	-3.34587	-3.98726	-11.5118	-1.95612	-11.5118	-11.5118	-2.83528	-11.5118	-4.77354	-11.5118	-11.5118	-0.156306	-2.98396	-4.24728	-11.5118	-4.98609	-11.5118	-4.60977	-11.5118	-11.5118	-11.5118	-3.93977	-11.5118	-3.54383	-3.98017	-3.22863	-2.53796	-3.16204	-11.5118	-3.87001	-11.5118	-11.5118	-11.5118	-11.5118	-2.48581	-11.5118	0.30616	-4.15034	-2.66619
ENSG00000152292	A0A494C0E1	SH2D6	-2.53724	-2.19452	-4.74758	-11.3147	-4.20432	-3.78722	-3.03862	-4.92922	-11.3147	-2.92414	-2.48385	-11.3147	-4.65724	-3.50092	-4.81688	-4.55121	-3.12419	-4.15096	-4.60733	-3.16115	-3.58474	-11.3147	-11.3147	-4.40939	-3.73006	-2.86367	-3.75463	-3.0295	-11.3147	-4.26147	-1.3929	-3.45288	-3.62707	-4.22953	-11.3147	-4.66698	-11.3147	-2.74935	-4.53497	-2.17834	-11.3147	-4.61773	-3.22615	-11.3147	-4.59901	-3.3841	-3.27078	-11.3147	-2.1934	-11.3147	-11.3147	-3.73374	-11.3147	-5.11417	-3.5104	-4.34514	-11.3147	-2.39409	-1.21208	-11.3147	-4.51227	-2.77467	-4.19905	-2.22479	-4.19082	-11.3147	-3.49313	-2.60861	-3.1487	-4.78227	-3.45642	-1.17463	-11.3147	-2.57387	-2.05432	-4.87856	-11.3147	-4.18494	-3.78412	0.500148	-4.10286	-2.47141	-11.3147	-3.79677	-11.3147	-2.8357	-4.63664	-3.66237	-3.37513	-11.3147	-11.3147	-4.92014	-11.3147	-4.02683	-1.60497	-11.3147	-11.3147	-3.09028	-11.3147	-4.51407	-4.74458	-3.53688	-3.60642	-11.3147	0.503332	-11.3147	-0.249088
ENSG00000183476	A6NKC9	SH2D7	-10.8934	-10.8934	-10.8934	-10.8934	-10.8934	-2.78358	-10.8934	-10.8934	-10.8934	-10.8934	-10.8934	-2.43105	-10.8934	-10.8934	-10.8934	-10.8934	-10.8934	-10.8934	-10.8934	-10.8934	-4.15667	-10.8934	-10.8934	-10.8934	-3.30877	-10.8934	-10.8934	-4.91177	-10.8934	-10.8934	-2.96716	-10.8934	-10.8934	-3.80825	-10.8934	-10.8934	-10.8934	-10.8934	-10.8934	-3.74938	-2.91027	-3.20341	-10.8934	-3.09299	-4.17773	-10.8934	-3.84404	-10.8934	-10.8934	-3.93479	-10.8934	-10.8934	-10.8934	-10.8934	-10.8934	-3.92385	-3.16238	-0.752115	-2.11076	-10.8934	-10.8934	-10.8934	-10.8934	-2.80086	-10.8934	-1.98964	-10.8934	-10.8934	-10.8934	-10.8934	-4.02894	-10.8934	-2.74506	-10.8934	-10.8934	-10.8934	-4.15509	-10.8934	-10.8934	-2.534	-4.67188	-3.62882	-10.8934	-10.8934	-10.8934	-10.8934	-10.8934	-10.8934	-10.8934	-10.8934	-10.8934	-10.8934	-3.36172	-10.8934	-1.50519	-10.8934	-10.8934	-10.8934	-10.8934	-10.8934	-10.8934	-10.8934	-10.8934	-10.8934	0.439348	-3.53188	-2.63113
ENSG00000185437	H7C1Y8	SH3BGR	-1.90431	-2.4066	-1.80509	-1.64786	-2.83661	-9.94695	-3.2466	-9.94695	-1.72337	-1.14247	-9.94695	-3.06143	-3.28953	-9.94695	-0.463206	-3.1835	-1.34268	-2.78325	-3.23962	-2.37588	-9.94695	-1.43098	-9.94695	-2.04771	-9.94695	-9.94695	-0.807069	-1.39953	-9.94695	-1.8992	-0.217622	-1.50228	-9.94695	-2.86182	0.72502	-2.30649	-9.94695	-0.646201	-9.94695	-0.81063	-0.160565	-1.67436	-0.277015	-3.14011	-0.243364	-3.01049	-0.905812	-2.28739	-9.94695	-1.99418	-1.53386	-1.3698	-1.69321	-9.94695	-9.94695	0.3341	-0.898105	-0.290607	-3.15454	-9.94695	-1.56824	-9.94695	-1.25333	-1.85444	-0.509479	-9.94695	-9.94695	-0.826729	-2.77597	-9.94695	-2.08872	-9.94695	-9.94695	-9.94695	-2.26687	-9.94695	-2.21543	-2.81723	-9.94695	-1.58758	-2.73515	-1.6871	-0.777902	-2.42906	-3.6537	-9.94695	-0.473702	-3.28751	-9.94695	-9.94695	-0.926061	-9.94695	-2.41529	-2.07724	-0.558762	-3.17331	-2.39421	-0.140832	-1.81276	-4.13348	-1.80206	-2.16917	-9.94695	-2.191	1.06398	-9.94695	-1.10131
ENSG00000131171	O75368	SH3BGRL	4.8953	4.9418	4.70197	4.74318	5.21894	5.1035	5.01938	4.68591	4.50997	4.53413	5.08115	4.73281	5.02634	5.00458	4.87948	4.80855	4.84982	4.70163	4.95226	4.79346	4.76322	5.22342	5.39711	4.7817	5.34599	5.1396	4.59248	4.5676	5.02946	5.19929	5.81695	5.11753	5.42253	5.17597	6.02167	4.64351	5.05911	5.34225	4.96707	5.42702	4.91031	4.99774	5.42217	5.61529	5.33795	5.57529	5.30668	4.4522	5.0436	5.1442	5.10784	5.0523	6.1127	4.71311	5.76602	5.4877	5.23542	4.29311	3.71625	5.2975	5.54266	4.48877	4.72902	4.44113	5.58145	4.76027	5.36316	5.92824	5.17121	5.15281	5.82023	5.00154	5.18701	5.01512	4.76389	5.70172	5.18446	5.29665	5.27822	3.95401	4.42879	5.41892	5.68308	4.98893	5.22541	4.37433	4.03549	5.5088	5.1765	4.77818	4.75098	5.17703	4.1027	4.53738	4.50862	5.066	4.56658	5.60862	5.19475	4.4455	5.77993	5.17755	4.96961	4.57496	4.05406	4.53333	3.97206
ENSG00000198478	Q9UJC5	SH3BGRL2	1.59531	2.55502	2.69481	2.16907	2.70479	2.19212	1.80202	1.57769	2.28732	2.4062	2.83769	1.96084	2.43322	2.01688	2.59728	2.37468	1.33771	0.613337	1.15309	3.3184	1.63015	1.49201	2.31445	1.8933	1.82512	1.63463	1.53741	1.92834	2.0292	2.26477	0.95026	2.30411	2.23526	3.30972	2.22918	1.35221	0.920829	1.78402	2.22603	2.63633	2.46933	1.55758	1.17087	2.39885	2.20445	2.64352	0.84601	2.33433	1.97676	3.07627	2.45818	1.17843	5.21094	1.83431	2.02029	1.63993	1.4248	3.0606	2.43286	2.0373	2.66395	1.70617	0.193042	2.95352	1.65793	1.9883	2.39013	2.43964	2.60946	3.28494	2.64215	1.49255	0.202523	1.4564	1.76062	1.8789	1.59933	3.51173	5.37967	2.65273	2.03503	2.98311	4.54969	0.510322	2.34091	3.60423	1.1452	2.90569	2.88272	3.44714	1.87068	1.54734	-0.600982	2.76513	0.0494487	1.84799	1.1501	2.11581	1.71415	1.55151	2.068	1.18643	2.70139	0.808416	3.85157	2.21077	2.31653
ENSG00000142669	Q9H299	SH3BGRL3	6.8023	6.5888	6.65204	6.67969	6.76515	6.64587	6.73791	6.16174	6.31444	6.63665	6.73959	6.13327	6.49888	6.65091	6.52613	6.38106	6.55312	6.38053	6.82755	6.50077	6.59105	6.74312	7.21066	6.92088	7.33932	6.95872	6.69202	6.06682	6.14205	7.38372	7.2866	7.16477	6.69984	6.93163	7.53005	6.68472	7.08277	7.29558	7.07076	7.0787	7.06849	6.98624	7.01153	7.19955	7.1979	6.76002	7.29635	6.6753	7.14756	7.81285	6.89881	7.14627	8.27068	6.98213	7.286	7.33657	7.32963	6.8655	6.62566	6.82641	7.33239	6.38243	7.03735	6.93218	7.40279	7.45208	7.56508	7.71014	7.09823	7.40131	7.6611	6.86596	7.35438	7.52541	7.24511	7.23332	7.14415	8.13804	8.31671	5.66716	6.87349	7.76585	8.01612	6.59994	6.46995	7.03956	6.36723	6.96121	7.46482	6.44972	5.32767	6.7967	5.51755	6.20175	6.2021	6.47574	6.76777	6.39251	6.59086	5.93169	7.38677	5.81402	6.80955	6.49556	7.39167	5.91901	6.67607
ENSG00000100092	Q9Y3L3	SH3BP1	3.8906	3.27525	3.69673	4.0456	3.83913	3.61236	3.97281	2.89175	3.50902	3.84537	3.55441	3.45865	4.01075	3.99517	3.45547	3.37277	3.82768	3.02266	4.46295	3.55726	3.63193	4.14689	4.10941	4.36669	4.15866	4.19627	3.96119	2.79629	4.01561	4.56986	4.56121	4.24721	4.01045	4.28697	4.44868	3.84573	4.22165	4.41702	4.21739	4.35602	4.04874	4.24357	4.477	4.48484	4.11707	3.70737	4.53015	2.60291	4.66382	4.34504	2.83186	3.69766	4.0835	2.88915	4.26516	4.49923	3.91205	4.00235	3.33804	3.47459	4.25678	4.24218	4.12574	3.49178	4.77245	4.34121	4.35251	4.50711	3.22959	3.6358	4.33162	4.06158	3.68645	4.00275	4.22013	4.10148	3.60611	4.01911	3.6287	2.42905	3.50231	4.23175	3.36037	3.73712	2.8789	3.72762	2.78558	4.05606	3.44675	3.06828	1.53923	3.25559	2.55419	2.46646	2.94859	3.28406	2.36681	3.09376	3.01966	0.71459	3.5684	1.40374	4.12923	4.00987	3.46114	1.79535	4.05665
ENSG00000087266	P78314	SH3BP2	3.96785	3.76794	4.06129	4.03729	4.3384	3.83759	4.40126	3.32394	4.005	3.95008	4.17117	3.99359	3.99577	4.35156	3.87693	3.64938	4.31311	3.82432	4.19237	3.81574	4.00038	4.69063	4.28281	4.21318	4.36622	4.07799	4.0949	3.13094	4.7941	4.78283	4.73384	4.43876	4.10218	4.29378	4.71779	3.80999	4.40628	4.43595	4.02715	4.352	4.12735	4.8419	4.39415	4.58378	4.32054	5.00052	4.8005	3.95222	4.77674	4.98553	4.23612	3.61076	4.17355	3.32164	4.0925	4.60888	4.81131	4.42739	4.94833	3.76796	4.58506	4.33871	4.2203	4.15358	4.932	4.95869	4.87671	4.64808	4.68791	4.98926	4.55536	4.06125	4.81472	3.96851	4.3547	4.60108	4.27582	4.75185	4.23221	4.05757	4.19357	4.66737	4.71747	4.89277	3.55613	4.83609	3.82952	4.43714	4.649	3.81357	2.26795	4.05112	2.97322	3.7872	3.28665	4.21251	3.36003	3.31549	3.9861	1.75377	4.08007	3.174	5.00671	4.38254	4.18811	2.96157	4.64415
ENSG00000130147	Q9P0V3	SH3BP4	-1.49951	-2.66598	-3.0612	-0.998501	-1.3994	-2.35741	-2.19077	-2.66056	-2.24334	-2.22789	-2.95545	-1.51901	-1.74906	-1.58492	-1.91027	-1.86432	-3.01251	-4.04185	-1.80554	-2.8275	-1.77591	-1.95033	-1.24297	-2.98297	-0.922419	-2.16731	-1.94652	-2.4329	-2.31285	-1.98708	-2.27874	-2.02177	-1.34922	-0.666125	-1.89085	-3.56366	-0.79876	-1.9009	-2.43235	-0.422484	-2.89889	-1.34684	-1.9462	-5.39366	-1.03859	-2.95157	-2.57532	-3.95836	-1.3806	-2.08235	-12.2005	-1.71924	-1.62862	-2.01853	-12.2005	-1.91945	-3.47291	-0.960391	-3.41789	-2.67442	-1.70965	-2.44034	-2.28648	-1.0252	-2.2782	-2.29827	-2.79827	-1.6225	-2.45293	-4.09359	-0.824397	-0.646233	-2.24847	-3.13846	-2.71811	-2.77906	-1.30511	-1.27303	-1.67681	0.476617	-2.41188	-2.13666	-3.35276	-4.68262	-3.11576	-2.30904	-3.53309	-1.96924	-4.843	-3.04855	-12.2005	-2.36223	-3.3516	-4.3308	-1.0065	-1.73865	-3.33046	-1.65807	-4.64871	-4.81928	-3.32069	-5.00441	-2.03849	-1.74978	0.809905	-2.84561	-2.13426
ENSG00000131370	O60239	SH3BP5	3.12725	3.2745	3.29872	3.0564	3.8863	3.87138	3.38236	2.86992	3.165	3.72255	3.62058	3.30203	3.50546	3.59377	3.1515	3.08201	3.22742	2.74187	3.32031	3.21195	2.86999	3.71351	3.83758	3.93778	4.1256	3.60882	3.15174	2.38114	3.6823	3.85769	3.88097	3.96393	3.36611	3.68488	4.0725	3.65316	3.93705	3.89338	3.59617	3.69375	3.52594	3.65228	3.65455	3.3539	3.81023	4.00942	4.2153	2.92293	3.78842	3.88587	3.74073	3.00214	3.48897	3.10205	3.69671	3.8433	3.67623	3.74251	3.2081	3.07269	3.82173	3.48235	3.56482	2.91217	3.69046	4.37857	3.66826	4.05217	4.30016	3.52834	3.73278	3.52311	4.44813	3.6851	3.33218	4.0325	3.65486	3.66216	3.2846	4.00878	3.29868	3.99704	3.94517	3.47932	2.08064	3.82449	2.9756	3.66504	4.08554	2.71135	1.68269	3.43809	2.49321	2.5491	2.0924	2.66835	2.33155	2.85547	3.42487	3.08228	3.20865	2.15562	3.75	2.99871	3.46988	2.46113	2.65476
ENSG00000175137	Q7L8J4	SH3BP5L	2.5426	2.86633	2.93631	2.94759	3.22051	2.84037	2.98087	2.2327	2.95021	2.91189	3.07105	2.91703	2.72834	3.1793	2.78941	2.38934	3.30783	2.56695	2.9292	2.64876	2.77737	3.35256	3.26885	3.45728	3.44165	2.98753	3.05651	2.16174	2.91933	3.93344	3.32542	3.72014	2.96615	2.99747	3.49673	2.57331	3.00229	3.82612	2.53242	3.30348	3.27626	3.50212	3.54462	3.44698	3.44199	3.55334	3.85755	3.36631	3.65309	4.16876	3.41706	3.06984	3.59844	2.43937	2.98192	3.9093	3.93903	3.61819	3.63194	3.19777	3.52954	3.39671	3.56066	3.27611	4.04785	4.07043	3.79152	3.68905	4.08105	4.40493	3.7016	3.67941	4.21046	3.48079	3.59028	4.26742	3.481	4.07631	3.01919	3.20759	3.01195	4.01463	4.2518	2.98711	2.80167	3.44669	3.15648	3.46118	4.45425	3.00204	2.3331	3.17161	2.40033	2.77505	2.5606	3.20197	2.70509	2.33522	2.78444	2.32953	3.19751	2.5873	3.7345	3.28744	3.61416	2.53206	3.47472
ENSG00000109686	Q5HYK7	SH3D19	-3.87193	-2.20941	-2.19022	-1.3326	-1.64255	-1.3485	-1.64096	-3.63475	-2.88503	-1.71871	-1.91458	-2.86797	-1.77734	-0.935434	-1.84551	-2.57646	-2.2669	-3.5863	-2.82545	-1.85687	-2.60343	-2.07807	-3.04719	-1.84909	-12.3282	-2.00579	-2.77396	-2.66743	-0.918017	-5.27505	-3.40499	-2.88565	-0.693019	-2.4449	-0.0988609	-2.69321	-2.9249	-4.34599	-2.97458	-2.02342	-5.33944	-2.18458	-2.92099	-5.5214	-4.61948	-4.39769	-1.28916	-3.08848	-2.40074	-3.79245	-5.49168	-2.58327	-4.65711	-12.3282	-2.94334	-3.78145	-4.59725	-1.08813	-2.73968	-3.47906	-1.63107	-3.37419	-2.41422	-0.99254	-2.89077	-3.4245	-2.34176	-3.20802	-4.16228	-4.80367	-5.4638	-3.77062	-3.18247	-2.58914	-5.64115	-3.32113	-2.60183	-5.19853	-2.21926	0.27489	-2.80232	-12.3282	-2.89658	-2.64656	-3.05118	-2.62921	-5.65022	-0.982151	-5.96197	-2.95426	-2.5715	-1.19545	-3.80049	-3.23967	-1.03474	-2.39644	-3.19567	-1.60535	-1.53542	-12.3282	-1.77247	-3.81613	-1.62605	-2.76972	0.76962	-2.97335	-2.74689
ENSG00000214193	D6RD64	SH3D21	-0.490523	0.214081	0.638437	0.192823	0.42983	-0.307727	-0.0865532	-0.700065	0.150253	0.558615	1.49584	0.34528	-0.562665	0.893913	0.123731	-0.02288	0.464859	-0.419918	0.657246	-0.320436	0.002582	0.52831	-0.48342	0.757417	0.0491668	0.333913	0.111904	-1.10929	1.24061	1.00601	-0.607353	0.327579	-0.146816	-0.205418	-0.219285	-1.30898	0.195195	-0.644184	-0.439282	-2.39205	0.0344649	0.199409	0.362565	-0.0335298	0.128128	0.303547	-1.16695	-0.174968	0.544827	0.418929	0.340297	-0.310541	-0.693614	-1.02471	-1.40736	0.33687	-0.103215	0.448471	0.608836	-1.83258	-0.346023	0.123663	-0.0651356	0.144251	-0.166433	-0.305116	-0.712431	-0.0882961	0.217941	0.448133	-0.868121	-0.858216	0.659558	-1.98167	0.00312253	-1.52266	-0.159256	-0.600895	-0.250189	1.78094	-1.07738	0.186629	0.361016	-2.0164	-1.55176	0.116913	-0.404429	-0.297709	0.751338	-1.2623	-3.50471	-1.24306	-1.09659	-0.789528	-0.441234	-0.243834	-1.39709	-1.0854	-1.39804	-2.9297	-0.650857	-1.43393	-0.0716461	0.543151	2.38885	-2.58778	0.484408
ENSG00000141985	Q99961	SH3GL1	3.2806	3.11072	3.62078	3.53392	3.54493	3.49518	3.46036	3.19114	3.46219	3.30104	3.21344	3.58485	3.47679	3.69331	3.38813	3.47897	3.34083	3.2044	3.30302	3.46987	3.35734	3.55516	3.75277	3.66713	3.5381	3.72721	3.54235	3.04558	3.38591	3.82177	3.70527	3.93356	3.44897	3.79182	3.74058	3.63272	3.99576	4.14172	3.47228	4.256	3.65971	3.77883	3.55588	3.68503	3.75721	3.48999	3.97979	3.404	3.94705	4.12476	3.55846	3.57761	3.60545	3.56167	4.21468	3.57373	3.98751	3.30339	3.69078	3.6723	3.79365	3.33936	3.6833	3.678	3.92573	3.68572	3.75654	3.94601	3.64043	3.77608	4.00445	3.81843	3.77131	3.98883	3.70537	3.95881	3.54776	3.89886	3.60521	3.12894	3.34594	4.02907	4.18863	3.54698	3.49392	3.05094	4.21309	3.7454	3.75489	3.23491	3.23459	3.49953	3.31982	3.17482	3.89249	4.23647	3.53023	3.96735	4.01333	3.2671	3.70727	3.23244	4.20443	3.15191	3.61979	4.15138	3.45207
ENSG00000107295	Q99962	SH3GL2	-4.32153	-2.66739	-10.7901	-4.47735	-10.7901	-10.7901	-10.7901	-10.7901	-4.14187	-3.97598	-10.7901	-2.91071	-10.7901	-1.97959	-10.7901	-3.03332	-10.7901	-10.7901	-10.7901	-10.7901	-10.7901	-3.85125	-10.7901	-10.7901	-3.20551	-2.92203	-4.22246	-10.7901	-10.7901	-10.7901	-10.7901	-10.7901	-10.7901	-10.7901	-10.7901	-10.7901	-10.7901	-10.7901	-10.7901	-10.7901	-3.80132	-10.7901	-10.7901	-2.40692	-10.7901	-10.7901	-2.74624	-10.7901	-10.7901	-2.83735	-10.7901	-10.7901	-10.7901	-10.7901	-10.7901	-10.7901	-4.05234	-3.44856	-3.00423	-10.7901	-10.7901	-2.83315	-10.7901	-2.6976	-10.7901	-10.7901	-10.7901	-10.7901	-10.7901	-10.7901	-10.7901	-3.80981	-10.7901	-10.7901	-10.7901	-10.7901	-10.7901	-3.6604	-4.2518	0.887228	-2.9966	-1.53262	-2.35636	-10.7901	-10.7901	-10.7901	-4.11209	-10.7901	-10.7901	-10.7901	-10.7901	-10.7901	-2.6761	-10.7901	-3.39548	-10.7901	-10.7901	-10.7901	-10.7901	-4.97664	-10.7901	-10.7901	-10.7901	-10.7901	0.80555	-10.7901	-0.946039
ENSG00000140600	Q99963	SH3GL3	-11.1166	-3.57621	-3.5571	-4.80379	-4.00622	-11.1166	-11.1166	-11.1166	-11.1166	-11.1166	-11.1166	-2.65423	-11.1166	-4.29642	-4.61877	-11.1166	-11.1166	-3.95285	-4.40923	-4.53791	-11.1166	-4.17769	-11.1166	-11.1166	-11.1166	-11.1166	-2.2392	-11.1166	-11.1166	-11.1166	-0.388075	-11.1166	-11.1166	-11.1166	-11.1166	-11.1166	-11.1166	-11.1166	-4.33687	-2.97767	-4.12775	-3.42659	-1.44662	-11.1166	-11.1166	-11.1166	-4.06722	-3.45699	-2.40947	-11.1166	-3.28631	-11.1166	-11.1166	-11.1166	-11.1166	-1.5717	-2.38896	-0.613008	-3.33067	-11.1166	-11.1166	-4.1538	-4.00094	-1.22047	-3.99271	-11.1166	-4.28866	-1.99633	-1.95311	-4.58417	-11.1166	-11.1166	-2.38497	-11.1166	-11.1166	-4.68046	-11.1166	-11.1166	-3.58602	1.69805	-3.32304	-11.1166	-2.6828	-11.1166	-11.1166	-4.2145	-4.43853	-11.1166	-11.1166	-4.53693	-11.1166	-11.1166	-11.1166	-11.1166	-3.72192	-11.1166	-11.1166	-11.1166	-11.1166	-11.1166	-11.1166	-11.1166	-11.1166	-11.1166	1.89386	-11.1166	-0.857834
ENSG00000097033	Q9Y371	SH3GLB1	2.81852	3.60959	2.77745	3.02163	3.4701	3.0391	3.24783	2.81861	2.67424	3.25919	3.40617	2.82717	2.83353	3.42941	2.54181	2.90906	3.33075	3.16912	3.24103	3.18887	3.12447	3.72603	3.80458	3.50201	3.29804	3.35996	2.70219	2.18862	3.55372	4.05779	3.87416	3.48752	3.44107	2.99117	4.21439	3.32617	3.42574	3.96668	3.13675	3.55041	2.98283	3.54199	3.8938	3.49625	3.37583	5.0994	4.55432	3.82268	4.65049	4.80174	4.44927	2.56355	3.74826	2.48258	3.17978	4.1901	4.507	2.69895	4.1397	3.21394	4.05152	3.4528	3.57048	2.82048	4.72892	4.93122	4.49545	4.22089	5.69976	4.49143	3.747	4.19446	5.42426	3.64601	3.79041	4.98245	3.40187	4.90366	3.30701	4.37549	2.84707	5.00508	4.93599	3.92855	3.03524	4.54467	3.03018	4.31906	4.62449	3.3952	3.01847	3.22787	2.03983	3.34834	3.07585	3.49058	2.69028	2.51864	3.38904	2.40641	3.97147	3.00263	3.56036	3.27935	4.03076	3.30659	3.40277
ENSG00000148341	Q9NR46	SH3GLB2	2.09175	1.83199	1.99399	2.48568	2.30446	2.13925	2.57353	1.78746	2.42335	2.59081	1.91481	1.98597	2.40868	2.53004	2.22301	2.10673	1.86622	1.85759	1.95911	1.85451	2.13477	2.50605	2.54947	2.48585	2.73643	2.62751	2.69323	1.14536	1.95058	2.19245	2.33192	2.03321	2.32669	2.956	2.77104	2.54781	2.67874	2.88566	2.03215	2.99849	2.23447	2.61917	2.05649	2.22091	2.48547	1.82284	2.37888	1.70703	2.54566	1.98163	1.34692	2.4154	1.93821	2.52526	2.94792	2.46657	1.96401	2.60676	1.67755	1.20913	2.34765	2.0827	2.2226	1.59587	2.55564	2.25734	2.53787	2.44181	1.82013	2.17589	2.43785	2.83919	1.68044	2.61339	2.72264	1.94233	1.72905	2.45986	2.12219	2.0271	2.30996	2.43277	1.5296	1.82599	1.66309	1.39862	2.74292	2.29122	1.38342	1.96839	1.89038	1.8859	1.71955	1.65116	2.03216	2.17975	2.3523	2.16468	2.39183	1.35285	2.06344	1.7992	2.40528	1.89016	1.62992	1.41718	1.86379
ENSG00000147010	Q96B97	SH3KBP1	4.7454	4.94873	4.69968	4.90641	5.17641	4.75616	4.88526	4.07941	4.76383	4.45222	5.07444	4.72695	4.67001	5.30605	4.68584	4.59203	4.93991	4.37209	4.94152	4.66137	5.06723	5.3545	5.39767	5.54317	5.53718	5.34232	4.93643	3.79206	5.1494	5.98834	5.52126	5.48419	5.14026	5.18922	5.24354	4.44099	5.29516	5.80318	5.04605	5.45747	5.18544	5.45486	5.31848	5.06471	5.32951	5.3777	5.75892	4.3187	5.59909	5.76331	5.19865	4.96437	5.27595	4.16552	5.03947	5.72454	5.24944	4.9366	4.96229	4.85988	5.21347	5.01618	5.11795	4.51354	5.79491	5.55072	5.59499	5.57621	5.65431	5.54737	5.47966	5.16636	5.85361	5.0429	5.08804	5.55214	5.08306	5.51613	4.79603	4.64694	4.39031	5.45793	5.57701	4.82159	3.85059	4.93019	3.99242	5.35179	5.48355	4.32838	3.01105	4.43651	3.37755	4.16535	3.93527	4.53142	3.75571	4.03135	4.14008	2.51549	4.91788	3.34909	5.19578	4.74622	5.15677	3.89363	4.78385
ENSG00000107957	Q5TCZ1	SH3PXD2A	0.574587	0.21052	1.01345	0.552406	0.637278	0.919495	0.519298	-0.324998	1.28159	1.38699	-0.00684118	1.05975	0.639908	1.5926	0.114358	0.734978	-0.861803	-0.520334	0.0934254	0.474361	1.07719	1.14456	1.12222	1.18059	0.677419	0.810236	1.04817	-0.69645	1.24021	0.120328	0.0206937	0.393003	0.93845	1.31228	1.63979	-0.79674	0.829682	1.35825	1.40668	1.36144	1.08878	0.593842	0.929352	0.33135	-0.0907945	0.744079	1.21438	-1.68416	0.883137	0.0910673	-1.57413	0.251306	-0.502939	0.177632	0.123753	0.830353	0.106014	1.30539	-0.587928	-0.81272	0.774278	0.672988	0.291718	0.432011	1.16869	0.692953	1.26812	0.853811	0.448388	0.389141	-0.455163	-0.8655	0.613533	-2.01404	0.558375	0.0823478	-0.673559	0.58969	0.949407	1.31556	-0.165301	1.581	-0.522662	-0.767961	-1.12343	0.234759	-0.831672	0.64195	-0.16385	-0.357437	-1.09627	-0.0368822	-0.754121	-0.810348	0.21895	0.330267	-1.46969	-0.505926	-0.677312	-3.32532	-0.666578	-1.64786	0.188747	1.05604	1.61173	-1.43965	0.168467
ENSG00000174705	A1X283	SH3PXD2B	-3.3699	-2.87528	-3.04847	-1.72211	-2.98591	-3.30262	-2.02187	-3.03954	-1.86815	-3.60532	-2.35841	-1.07654	-2.44337	-4.01324	-1.92706	-3.65635	-2.10766	-1.21119	-2.71461	-5.83116	-4.09718	-5.47093	-4.4472	-2.05608	-1.66197	-0.740106	-2.85552	-3.12696	-1.61596	-2.36614	-2.02901	-1.38362	-3.72571	-1.63407	-3.90466	-4.76934	-3.742	-3.10905	-3.05613	-1.81568	-3.42954	-1.33385	-1.8662	-2.02985	-0.663131	-0.162943	-1.91097	-1.0564	-1.83076	-0.418117	-2.12532	-1.44339	0.254464	-2.5271	-3.02489	-1.64365	-2.09951	-1.49147	-1.30788	-1.63693	-1.22745	-1.55099	-2.84329	-1.15207	-0.437998	-1.18654	-3.27017	-0.899361	-1.00041	-2.72141	-0.272074	-1.19244	-0.62231	-0.627579	-1.03579	0.118309	-1.87676	-0.897608	-2.18544	0.752687	-1.62199	-1.98369	-0.979702	-1.81141	-0.276764	-2.19671	-2.15979	-1.06371	-1.73831	-2.67373	-3.65139	-0.199342	-2.884	-0.298017	-0.438444	0.0512923	-1.34053	-2.60368	-1.69493	-5.02857	0.831668	-1.09372	-0.900626	-2.48913	2.12406	-3.46921	-0.566902
ENSG00000154447	Q7Z6J0	SH3RF1	-1.0131	-2.00234	-1.13584	-1.75523	-0.588036	-0.878657	-0.64782	-1.78854	-1.76386	-1.1494	-0.708199	-0.89695	-1.5138	-0.728519	-1.28826	-1.02004	0.168767	-1.45581	-0.409544	-1.38703	-1.4338	-0.471373	-0.579088	0.558605	-0.580316	-1.08879	-0.605012	-3.31099	-0.271359	-0.230696	0.521574	-1.00206	0.107935	-0.975821	0.166668	-1.76443	-0.691029	-1.0737	-1.00366	-0.200639	-0.295567	-0.474463	-0.189795	1.29321	0.367316	-0.409692	-0.234585	-2.2042	-1.27936	-0.740893	-2.71004	-0.699441	-0.871722	-0.922042	0.0272281	-0.992775	0.223674	-0.717781	-2.07743	-0.379578	-0.261172	-0.321808	-0.623348	0.0365494	0.209592	-0.709116	-1.87191	0.25955	-0.996258	-1.17089	0.924543	-2.08057	-0.907093	-5.10753	-0.725303	-0.116712	0.292893	-0.650949	-1.87483	0.0819018	-0.900756	0.566924	-2.01222	0.295768	-1.77498	-1.79718	-1.73381	0.0350035	-1.18691	-0.900903	-3.42109	0.426041	-1.01185	-0.994099	-0.223987	-0.927341	-1.85253	-0.415948	-0.854186	-1.54612	-0.303104	-2.6697	1.18294	-0.464751	0.152183	-0.29578	-0.60027
ENSG00000156463	Q8TEC5	SH3RF2	-4.76079	-4.09847	-4.07934	-5.90843	-4.11609	-5.68596	-3.94516	-2.68126	-12.2212	-2.83283	-2.97614	-3.75888	-3.98838	-3.82464	-4.73142	-5.45775	-4.61323	-6.04747	-5.51387	-4.06769	-2.1748	-12.2212	-4.2586	-2.74104	-4.6366	-5.34695	-1.96722	-6.23959	-5.32292	-5.16801	-1.84041	-3.04122	-2.21729	-1.97562	-1.32696	-3.99819	-12.2212	-3.24181	-1.75324	-3.49906	-3.65503	-2.95094	-1.81501	-1.84125	-12.2212	-2.70963	-2.59601	-4.56164	-2.77853	-12.2212	-5.38463	-12.2212	-2.23381	-5.03055	-3.42018	-1.45505	-3.90751	-1.42833	-3.11731	-12.2212	-2.26042	-3.68121	-2.20774	-2.13266	-2.10644	-5.30845	-12.2212	-3.51515	-1.47447	-12.2212	-5.35676	-5.2409	-4.07288	-2.02312	-2.96086	-3.79765	-5.48291	-12.2212	-1.23834	-0.0585563	-5.0094	-4.95665	-5.36409	-12.2212	-12.2212	-3.0069	-5.54318	-3.25129	-12.2212	-3.65294	-12.2212	-12.2212	-5.68177	-5.92417	-1.51238	-12.2212	-12.2212	-5.57217	-12.2212	-12.2212	-4.07631	-12.2212	-12.2212	-3.46859	0.78921	-3.54305	-2.15496
ENSG00000172985	Q8TEJ3	SH3RF3	0.276826	1.1683	0.952155	1.60047	1.76622	0.570445	-0.757125	-1.0112	1.30019	0.942238	0.246281	1.09912	0.784064	1.65871	0.748273	1.46135	0.220839	0.659628	0.979865	0.0864833	0.574646	1.02364	1.69717	2.05576	0.481086	0.98085	1.09187	0.0553508	1.19215	2.04567	0.744814	1.84688	1.36208	0.630532	0.90154	-0.877381	0.760864	1.96784	-0.229774	1.35958	1.94425	1.02747	0.987142	-1.30142	1.10221	1.28797	2.00525	1.49041	1.57274	2.26258	1.45958	1.19349	1.52875	-0.768031	0.418025	1.74097	1.45008	0.677186	1.65721	1.22059	-0.159578	0.539654	1.09656	1.39321	1.56754	0.974591	0.842482	2.2585	1.79659	3.13671	1.74293	1.60451	1.54353	1.32582	1.35453	1.76378	1.8099	0.943892	0.174032	1.97503	1.57468	1.52159	2.57043	0.307136	-1.82018	1.2719	-0.285086	0.599724	2.3278	0.790352	-1.14769	-0.618872	-0.0939597	0.850904	1.45985	1.47164	-1.77232	0.0532679	-0.229798	0.11315	1.22123	0.0643434	2.21565	-0.247008	2.23599	0.230768	0.96884
ENSG00000125089	Q8TE82	SH3TC1	2.11503	1.94566	1.91955	2.07729	1.95012	1.58071	2.19074	0.805807	1.52735	2.06838	1.43669	1.34943	1.57864	2.36642	1.64069	1.43777	1.59697	1.59128	2.05094	1.27552	1.41895	2.18868	1.82164	1.58084	2.21466	1.79055	2.12929	1.07559	2.06271	1.80188	2.60789	1.76326	2.19879	2.51211	2.58422	1.7318	2.24412	2.39455	1.73618	2.22614	1.51851	2.38283	2.39355	2.57284	2.27878	1.95374	2.53805	0.109577	1.99792	2.05166	0.0522419	1.89434	1.92016	1.17053	1.56517	2.95763	2.00768	2.32901	1.2364	1.01917	1.98916	2.02484	1.42087	1.94478	2.40774	2.31874	1.91371	2.96786	0.618038	0.486483	2.32813	2.06122	2.05793	2.44134	2.32329	2.05269	2.20558	1.79054	1.6213	1.79264	1.44707	2.34752	2.10072	2.4729	1.16832	0.593971	-0.300373	1.74983	1.72156	2.24798	-0.168541	1.90925	-0.389753	0.70652	1.34219	1.81516	0.817701	1.32225	1.13865	-2.45956	2.13617	-0.540923	2.1727	2.0755	1.93888	-0.229086	2.1078
ENSG00000169247	Q8TF17	SH3TC2	-2.82498	-1.74514	-3.2656	-2.52344	-1.65433	-3.17234	-4.26707	-2.58733	-3.64261	-3.3056	-2.44978	-2.49723	-2.54684	-3.0103	-2.62566	-3.20484	-4.35275	-4.31436	-6.57088	-3.39129	-2.55425	-3.17991	-3.15019	-4.06067	-2.11555	-3.24501	-2.81793	-3.07047	-3.39055	-2.42779	-2.65658	-2.42187	-3.13693	-1.55946	-1.5287	-3.32161	-3.87487	-2.21354	-1.98757	-0.786652	-3.29938	-3.00912	-3.38613	-3.48268	-2.3277	-1.30882	-5.23433	-4.301	-1.76673	-2.4236	-2.20572	-2.89641	-0.292062	-2.8485	-5.47396	-3.14903	-1.06186	-1.36025	-1.54425	-2.58329	-2.58104	-2.23891	-4.84692	-1.14628	-2.1641	-1.67658	-2.07014	-2.57475	-1.11696	-1.63176	-3.83916	-1.84943	-2.3269	-3.21751	-1.39535	-1.95142	-2.46523	0.0892347	-0.125981	-0.115723	-2.75327	-1.06857	-0.78949	-5.17798	-3.41696	-0.606683	-5.02465	-2.31046	-0.975046	-2.39106	-2.38487	-4.09111	-13.2782	-2.99848	-1.56982	-2.81635	-4.40816	-2.73577	-3.92457	-3.58199	-2.91494	-3.50537	-2.99077	-4.20434	1.12441	-3.1169	-1.26543
ENSG00000035115	Q96HL8	SH3YL1	0.248503	0.38545	0.25882	1.04679	0.866958	1.04702	0.745702	-0.289572	0.472714	1.18244	0.770115	-0.0673554	0.602823	1.3084	0.742653	0.616763	-0.439538	-0.484387	0.740672	0.704556	1.13287	1.33681	0.568652	1.36747	0.683667	1.30888	0.738183	-0.603424	1.41353	0.282194	0.880018	1.19775	1.05212	1.58436	1.36777	0.513555	1.59795	0.949096	0.646827	1.05432	0.539205	0.754222	1.09356	-0.272219	0.898638	-0.167978	1.58306	-1.02498	1.06546	0.0536025	-0.665966	1.0833	0.242755	0.240075	0.594055	0.851822	0.368479	0.462332	-1.02359	-0.738306	0.00797678	0.0105141	-0.187733	-0.474825	0.895207	-0.0399016	0.611407	0.627589	0.290653	-1.42359	0.589379	-0.59319	-0.311931	0.684238	0.0349524	-0.813322	0.14396	0.0267429	-1.11513	0.207867	-0.536876	0.290225	-1.35875	-1.16736	-1.44317	-0.869951	-1.65967	0.763282	-1.54427	-0.174516	-0.799519	-0.404105	-0.516241	-0.735934	0.0620666	-0.50208	-0.980368	-0.330246	-0.71835	-4.47082	-1.0071	-3.85131	0.807915	0.393544	0.162694	-1.68704	-0.682969
ENSG00000161681	Q9Y566	SHANK1	-3.24662	-4.74618	-5.71945	-2.40553	-2.86264	-3.44186	-4.59313	-4.90974	-5.63828	-5.4724	-5.03435	-4.40712	-2.83406	-1.77779	-3.47965	-2.07577	-5.67118	-4.54122	-2.59133	-4.13302	-3.97391	-3.03517	-12.2865	-1.69197	-3.70569	-1.17605	-1.73321	-3.73911	-2.07725	-3.65563	-1.04373	-2.42941	-4.01631	-2.888	-5.76953	-12.2865	-1.74684	-5.29858	-3.93065	-1.45154	-12.2865	-2.60181	-1.88033	-12.2865	-2.9974	-4.35597	-2.92401	-5.61984	-2.84386	-3.01533	-5.44996	-1.54239	-12.2865	-2.10455	-12.2865	-12.2865	-3.55893	-0.494061	-3.50391	-12.2865	-12.2865	-3.74654	-4.58942	-1.61346	-2.17176	-3.79682	-3.88216	-4.16371	-1.95455	-5.75414	-4.42829	-5.30623	-5.13313	-3.95965	-5.59943	-4.27662	-12.2865	-3.16456	-3.43875	0.316607	-3.27434	-12.2865	-3.43878	-12.2865	-12.2865	-12.2865	-12.2865	-12.2865	-5.92025	-4.71447	-12.2865	-4.90061	-12.2865	-5.98949	-1.5777	-12.2865	-12.2865	-3.64832	-4.15234	-12.2865	-12.2865	-12.2865	-3.99563	-12.2865	0.893789	-4.343	-5.01959
ENSG00000162105	Q9UPX8	SHANK2	-4.54444	-3.88011	-5.44248	-3.58799	-4.89602	-6.05691	-5.30831	-4.89085	-4.14113	-13.5843	-4.01784	-3.25053	-5.93409	-5.77061	-6.09457	-5.82755	-5.39388	-6.42065	-6.87702	-6.01327	-4.274	-5.06838	-13.5843	-4.36681	-3.68384	-3.13646	-3.86036	-5.61997	-6.68607	-3.21904	-3.20356	-5.72257	-13.5843	-3.92314	-13.5843	-13.5843	-13.5843	-13.5843	-5.22848	-3.44931	-4.60409	-4.09203	-2.17869	-5.20115	-5.87558	-6.64789	-5.54047	-4.34458	-4.46309	-4.63449	-13.5843	-6.99591	-6.90615	-5.81203	-13.5843	-3.30329	-4.5355	-2.79147	-4.21786	-13.5843	-3.33432	-3.17271	-5.47394	-1.40935	-2.38281	-6.6716	-6.75645	-3.00634	-2.83761	-5.47743	-13.5843	-3.29244	-6.43095	-5.84018	-3.73983	-13.5843	-4.85623	-4.46237	-7.04603	-0.14178	-4.21021	-3.5205	-5.73347	-6.06646	-6.30033	-6.68229	-4.33315	-13.5843	-13.5843	-13.5843	-13.5843	-13.5843	-6.05269	-4.30346	-2.02791	-13.5843	-7.02394	-5.35997	-13.5843	-7.77088	-7.01426	-13.5843	-13.5843	-4.24789	0.635418	-5.22725	-2.15636
ENSG00000251322	A0A0U1RR93	SHANK3	-3.48759	-3.72855	-4.12315	-3.64491	-12.265	-4.73757	-4.57162	-3.08709	-5.61677	-12.265	-12.265	-3.06736	-5.60759	-5.44488	-5.76723	-3.1903	-5.64966	-4.51971	-12.265	-12.265	-12.265	-5.32615	-3.71938	-12.265	-12.265	-2.59399	-3.70882	-3.7176	-12.265	-2.63594	-3.75581	-5.39705	-2.77508	-5.17989	-4.75591	-12.265	-12.265	-12.265	-12.265	-5.12102	-12.265	-4.57505	-5.17121	-5.45817	-2.97589	-2.75344	-5.21568	-4.60545	-12.265	-5.30643	-3.11665	-4.68409	-4.01128	-12.265	-4.46076	-5.29549	-2.73152	-2.60867	-3.16113	-12.265	-4.4691	-4.30805	-3.83373	-2.36893	-2.56485	-3.03995	-2.27853	-1.97631	-5.09404	-4.74044	-3.40989	-3.70739	-12.265	-4.52085	-5.57792	-4.83727	-3.53689	-3.14304	-3.73838	-0.739625	-2.73909	-3.42177	-12.265	-4.74712	-4.39912	-5.36296	-4.59405	-12.265	-4.90751	-12.265	-4.82354	-1.07978	-3.41611	-3.98181	-1.07101	-2.18136	-4.12988	-3.3056	-4.71322	-6.45154	-3.3852	-4.48723	-2.39222	-2.05511	0.0674297	-2.58863	-2.19877
ENSG00000179526	Q9H0F6	SHARPIN	4.24179	3.49655	4.26297	3.69904	3.6052	3.65349	3.79722	4.28623	4.09417	3.8945	3.68469	4.37415	4.27133	3.71881	4.16189	3.80153	3.94699	3.58635	3.85569	3.92464	3.73147	3.71303	3.87496	3.9446	4.66439	4.50632	4.18874	3.43263	3.17206	3.59978	3.95339	4.25056	3.85955	4.1137	3.7922	4.72349	3.6196	3.86785	3.87147	4.77012	4.12835	3.51906	3.93329	4.35564	4.73188	3.10364	3.60441	4.5301	3.79098	3.80398	3.60256	4.39884	4.11066	4.60879	4.891	3.68443	4.80855	3.45504	3.52092	4.63781	3.97944	3.41155	4.20428	4.012	3.75389	3.61958	3.69967	3.78203	3.41559	3.65061	3.98015	5.01415	3.21873	4.63547	4.65616	4.02715	3.58177	3.8759	4.60411	2.46587	4.38099	3.93531	3.8592	4.51521	4.39133	3.20646	5.27987	4.34472	3.8976	4.02484	4.08959	4.20275	4.43198	4.30244	4.17199	3.7625	4.39859	4.53936	4.74232	4.1706	3.34081	4.11761	3.71592	3.98801	3.6587	4.27084	3.54345
ENSG00000107338	Q15464	SHB	-3.38303	-2.30698	-3.28399	-4.53068	-10.8434	-2.31992	-2.15354	-3.46666	-3.20241	-3.03574	-3.59127	-2.38112	-1.87558	-2.44688	-2.77138	-10.8434	-10.8434	-4.66972	-3.14304	-10.8434	-4.10675	-2.91047	-10.8434	-2.94421	-1.6789	-3.9692	-2.70101	-3.29218	-10.8434	-3.79026	-1.9202	-2.98167	-2.57323	-3.75832	-1.3403	-10.8434	-2.75884	-1.86405	-3.07034	-2.12131	-2.86034	-1.15873	-2.17174	-3.04306	-2.55202	-2.3299	-3.79412	-4.17676	-1.40078	-2.89068	-10.8434	-10.8434	-2.17585	-4.64296	-1.04404	-2.29666	-4.10567	-1.50858	-4.05104	-2.72915	-1.7295	-1.56804	-3.72783	-3.74566	-1.14329	-10.8434	-4.01555	-1.40182	-2.67748	-10.8434	-1.1823	-10.8434	-0.891409	-0.297709	-4.15635	-2.4199	-3.11193	-10.8434	-1.31877	-1.48627	-3.04993	-3.5789	-1.6744	-10.8434	-3.55943	-2.94743	-1.59225	-2.60859	-1.49255	-4.26383	-10.8434	-10.8434	-1.73203	-3.55562	-0.871013	-2.07973	-4.28304	-2.61907	-10.8434	-1.88304	-4.27336	-2.06896	-3.13521	-2.50476	-0.247316	-2.89992	-1.26209
ENSG00000129214	P04278	SHBG	-2.88605	-10.3465	-10.3465	-10.3465	-10.3465	-10.3465	-10.3465	-10.3465	-3.69822	-10.3465	-10.3465	-10.3465	-10.3465	-10.3465	-10.3465	-10.3465	-10.3465	-10.3465	-3.63914	-10.3465	-10.3465	-10.3465	-10.3465	-10.3465	-1.18192	-10.3465	-3.77881	-3.37632	-10.3465	-10.3465	-1.42322	-10.3465	-10.3465	-10.3465	-10.3465	-10.3465	-2.26186	-10.3465	-3.56678	-1.62433	-0.7822	-10.3465	-2.25795	-3.53962	-10.3465	-2.41591	-10.3465	-10.3465	-1.22521	-10.3465	-10.3465	-2.76554	-10.3465	-10.3465	-10.3465	-10.3465	-10.3465	-0.690121	-10.3465	-10.3465	-10.3465	-2.3895	-10.3465	-10.3465	-10.3465	-3.43372	-10.3465	-10.3465	-10.3465	-10.3465	-10.3465	-10.3465	-10.3465	-10.3465	-0.501945	-10.3465	-10.3465	-10.3465	-10.3465	-0.989289	-4.12497	-3.08191	-10.3465	-10.3465	-10.3465	-10.3465	-10.3465	-10.3465	-10.3465	-10.3465	-10.3465	-10.3465	-10.3465	-10.3465	-0.958276	-10.3465	-10.3465	-10.3465	-10.3465	-10.3465	-10.3465	-10.3465	-10.3465	-10.3465	0.66447	-2.98497	-3.07952
ENSG00000160691	P29353	SHC1	2.722	2.11362	2.3796	2.7223	2.44767	2.41823	2.85953	1.8138	2.25725	2.85532	2.29677	2.33072	2.18037	2.60763	2.15655	2.17194	1.9735	1.80813	2.52126	2.19735	2.62173	3.04929	3.05666	2.87569	2.86015	2.85253	2.44233	1.7682	2.95562	2.90592	3.1005	2.85428	2.49928	2.7593	3.19596	2.24619	2.94291	3.27932	2.63897	3.26335	2.78692	2.6325	2.90188	2.95985	2.57433	2.68747	3.13072	2.02535	3.60509	2.96168	1.86242	2.50614	2.93383	1.87562	3.0406	3.34321	2.57003	2.68043	2.03576	2.1371	2.3918	2.93365	2.24947	2.33007	3.2504	2.93132	3.11793	3.20237	2.95195	2.69696	2.72447	2.35413	2.55296	2.66172	2.73483	2.76714	2.34817	3.48601	2.93243	1.57042	2.17641	3.09196	2.56899	2.26334	1.72046	2.69026	1.999	2.77472	2.40277	2.4103	1.2336	2.54324	1.6238	2.35574	1.759	2.53271	2.09341	1.87747	1.91703	0.778449	2.44479	1.35947	3.32995	2.58611	2.88269	1.78654	2.43068
ENSG00000129946	P98077	SHC2	-2.63588	-11.4133	-11.4133	-3.52772	-11.4133	-2.88977	-11.4133	-5.02785	-11.4133	-3.02278	-11.4133	-2.95097	-1.76844	-11.4133	-11.4133	-2.33858	-4.79795	-5.23957	-4.70597	-11.4133	-11.4133	-11.4133	-11.4133	-4.50803	-11.4133	-2.22699	-2.27341	-5.43169	-4.51502	-11.4133	-11.4133	-11.4133	-3.72571	-3.33349	-11.4133	-3.77283	-11.4133	-11.4133	-3.64019	-3.27441	-11.4133	-2.4056	-2.32744	-11.4133	-11.4133	-11.4133	-11.4133	-4.74661	-3.28945	-4.45472	-11.4133	-3.83237	-11.4133	-4.22265	-11.4133	-4.44378	-11.4133	-2.07843	-11.4133	-11.4133	-11.4133	-4.45054	-11.4133	-1.51721	-11.4133	-2.18823	-4.5854	-2.29307	-2.24985	-11.4133	-11.4133	-4.433	-3.26498	-11.4133	-4.7262	-11.4133	-3.68178	-4.28358	-11.4133	0.264046	-4.2015	-11.4133	-4.55619	-11.4133	-3.5474	-11.4133	-11.4133	-11.4133	-11.4133	-11.4133	-2.65489	-11.4133	-4.87386	-11.4133	-1.70361	-4.63965	-11.4133	-11.4133	-11.4133	-11.4133	-2.85465	-11.4133	-3.1224	-11.4133	-0.0805733	-3.46977	-4.14636
ENSG00000148082	Q92529	SHC3	-3.41655	-4.55573	-6.11137	-4.05835	-5.56812	-5.15101	-12.6784	-6.29301	-5.03742	-2.55398	-4.43102	-2.34464	-4.44563	-12.6784	-4.19269	-12.6784	-5.07048	-5.51475	-5.97113	-5.10738	-5.94175	-12.6784	-4.71585	-5.77319	-4.09762	-12.6784	-3.12417	-5.70831	-12.6784	-2.05029	-4.75224	-5.81049	-4.40824	-4.01547	-12.6784	-12.6784	-12.6784	-12.6784	-4.90534	-1.84347	-3.37684	-4.40586	-2.42415	-4.29526	-4.38702	-12.6784	-5.62912	-4.02246	-4.55461	-5.71987	-5.84189	-5.09753	-12.6784	-12.6784	-3.87743	-4.7147	-3.36703	-2.023	-3.08989	-12.6784	-12.6784	-3.40305	-4.98135	-2.26825	-2.24202	-2.07636	-4.85692	-2.55953	-2.70873	-12.6784	-12.6784	-5.69815	-3.21126	-4.35157	-12.6784	-6.24235	-12.6784	-12.6784	-6.14013	-1.5155	-5.46666	-12.6784	-4.2447	-6.15271	-12.6784	-3.46415	-12.6784	-12.6784	-12.6784	-5.1064	-12.6784	-6.28394	-12.6784	-12.6784	-3.29027	-12.6784	-6.11805	-12.6784	-12.6784	-12.6784	-12.6784	-12.6784	-12.6784	-12.6784	0.331957	-4.32135	-2.41973
ENSG00000185634	Q6S5L8	SHC4	-5.49826	-3.84411	-11.9668	-4.08126	-3.86173	-11.9668	-4.27344	-5.58139	-11.9668	-11.9668	-11.9668	-5.08132	-11.9668	-3.57028	-11.9668	-11.9668	-11.9668	-4.80314	-3.68378	-11.9668	-11.9668	-5.02797	-4.00424	-11.9668	-11.9668	-3.51585	-5.39919	-11.9668	-11.9668	-11.9668	-5.0347	-11.9668	-5.27227	-4.88171	-11.9668	-11.9668	-11.9668	-3.98459	-11.9668	-2.5091	-11.9668	-11.9668	-11.9668	-4.16645	-4.25807	-11.9668	-4.91751	-11.9668	-3.84299	-3.43105	-11.9668	-3.06852	-11.9668	-11.9668	-11.9668	-11.9668	-4.23584	-2.31049	-5.17443	-4.4349	-4.17092	-4.00987	-3.53555	-2.55557	-2.26668	-5.05409	-5.13894	-3.84402	-2.80339	-11.9668	-11.9668	-11.9668	-11.9668	-3.22604	-11.9668	-5.53074	-11.9668	-4.83712	-11.9668	0.388412	-4.75504	-3.12359	-5.10973	-5.4411	-11.9668	-11.9668	-5.28882	-5.30739	-4.60933	-5.38722	-11.9668	-11.9668	-5.4274	-11.9668	-0.995122	-11.9668	-11.9668	-11.9668	-11.9668	-11.9668	-11.9668	-11.9668	-11.9668	-5.20423	0.950476	-4.60535	-3.70459
ENSG00000171241	Q8NEM2	SHCBP1	-2.26162	-3.4008	-4.95645	-2.41905	-4.41319	-2.00196	-2.83362	-3.15109	-2.88611	-3.71582	-2.27847	-11.5235	-4.86611	-3.70979	-1.87008	-1.96415	-2.59807	-2.36739	-2.82659	-2.37256	-1.79871	-2.27217	-2.97789	-1.16981	-0.945516	-3.65544	-3.9635	-3.97226	-0.829165	-1.67232	-0.515089	-0.667187	-1.51962	-1.12607	0.335576	-1.18875	-0.536641	-1.96012	-1.94778	0.697994	-1.37493	-0.316393	-0.117864	-0.921341	-0.650976	-1.01294	-2.48239	-0.963268	-0.944484	-1.40537	-2.69646	-3.36015	-0.158498	-3.75121	-0.265719	0.341715	0.00850773	-1.38227	-2.74091	-1.53855	-1.73249	-1.76336	-5.39755	-1.43498	1.234	0.0781018	1.42108	-0.70466	-0.274541	0.665922	0.576734	-0.0306335	-1.20924	-2.46148	-1.38979	-0.0592803	-1.09732	0.351126	-0.540668	-1.16745	-1.07253	-0.0979377	0.491361	-1.42725	-2.0768	-0.932205	-1.39894	-0.233994	-2.36496	-1.63562	-2.28064	-0.238793	-1.53883	-2.43495	-0.966609	-0.514501	-1.80685	-0.364751	-1.39319	-1.92672	-1.64525	-2.52711	0.95941	-0.603597	-0.190802	-1.84714	-1.67945
ENSG00000157060	Q9BZQ2	SHCBP1L	-10.9431	-2.82036	-10.9431	-10.9431	-10.9431	-10.9431	-2.25318	-10.9431	-10.9431	-10.9431	-10.9431	-2.06675	-10.9431	-10.9431	-10.9431	-10.9431	-10.9431	-10.9431	-10.9431	-10.9431	-10.9431	-4.00422	-10.9431	-10.9431	-10.9431	-10.9431	-10.9431	-10.9431	-10.9431	-3.88989	-10.9431	-10.9431	-10.9431	-10.9431	-10.9431	-10.9431	-10.9431	-10.9431	-10.9431	-10.9431	-10.9431	-10.9431	-3.84928	-10.9431	-10.9431	-10.9431	-3.89375	-10.9431	-10.9431	-10.9431	-10.9431	-10.9431	-10.9431	-10.9431	-10.9431	-10.9431	-10.9431	-10.9431	-10.9431	-10.9431	-10.9431	-10.9431	-10.9431	-2.26737	-3.81924	-10.9431	-10.9431	-10.9431	-10.9431	-10.9431	-10.9431	-10.9431	-10.9431	-10.9431	-10.9431	-10.9431	-10.9431	-10.9431	-10.9431	-0.00241479	-4.72159	-10.9431	-10.9431	-10.9431	-10.9431	-10.9431	-10.9431	-10.9431	-10.9431	-10.9431	-10.9431	-10.9431	-10.9431	-2.65988	-2.55275	-10.9431	-4.38268	-10.9431	-10.9431	-10.9431	-10.9431	-10.9431	-10.9431	-10.9431	1.23739	-10.9431	-2.68084
ENSG00000105251	Q96IW2	SHD	-2.08047	-3.31754	-3.29844	-3.55423	-2.75278	-3.33045	-4.15754	-4.47245	-10.8579	-1.46952	-10.8579	-2.39556	-2.21123	-10.8579	-2.37213	-1.52059	-10.8579	-10.8579	-3.15748	-3.28681	-3.12797	-0.929349	-10.8579	-10.8579	-1.69335	-2.4069	-2.71545	-4.87628	-1.64739	-10.8579	-1.93464	-10.8579	-4.16332	-3.77276	-2.35275	-3.21743	-2.19009	-10.8579	-10.8579	-3.7139	-10.8579	-4.16096	-1.77203	-1.47686	-10.8579	-3.92143	-10.8579	-10.8579	-3.72888	-3.89931	-10.8579	-10.8579	-1.19207	-4.6574	-10.8579	-3.88837	-4.12012	-3.51634	-4.06548	-10.8579	-4.05549	-10.8579	-3.16079	-2.18218	-10.8579	-2.95114	-10.8579	-3.72991	-1.69444	-10.8579	-10.8579	-0.717855	-10.8579	-4.10701	-2.18133	-2.11325	-1.80852	-10.8579	-10.8579	-0.916484	-2.65096	-10.8579	-4.00078	-10.8579	-10.8579	-3.95583	-10.8579	-10.8579	-1.9213	-4.27827	-10.8579	-4.46337	-10.8579	-4.56086	-0.885456	-10.8579	-10.8579	-10.8579	-10.8579	-10.8579	-10.8579	-10.8579	-10.8579	-10.8579	-0.261758	-2.91436	-1.59799
ENSG00000169291	Q5VZ18	SHE	-5.97564	-3.5866	-4.30236	-4.55864	-5.33388	-12.4442	-3.75431	-5.06743	-5.79597	-5.63009	-4.19679	-5.5587	-3.47635	-5.62408	-4.95444	-5.68077	-4.83625	-6.27049	-12.4442	-5.86558	-12.4442	-12.4442	-12.4442	-12.4442	-12.4442	-3.99323	-3.56686	-5.47407	-5.54594	-5.39103	-4.518	-5.57625	-4.174	-5.35909	-4.93512	-12.4442	-5.35431	-12.4442	-3.35314	-2.98648	-3.87805	-4.17162	-4.35571	-4.06103	-5.72857	-12.4442	-12.4442	-4.78465	-2.73886	-4.49145	-12.4442	-4.8633	-4.77308	-12.4442	-1.83815	-5.4747	-3.71662	-5.10267	-3.66161	-4.32992	-3.06768	-2.16998	-12.4442	-2.03401	-3.32816	-12.4442	-5.61632	-3.324	-3.28077	-2.01957	-4.58599	-4.46964	-12.4442	-12.4442	-2.96182	-12.4442	-5.70593	-3.00084	-3.59644	-0.281576	-4.2373	-4.18437	-5.58711	-12.4442	-12.4442	-2.96729	-5.7662	-5.78478	-2.39374	-4.87216	-4.42056	-5.0583	-4.91256	-12.4442	-2.47179	-12.4442	-12.4442	-12.4442	-12.4442	-6.63075	-3.56441	-12.4442	-5.7291	-12.4442	0.653644	-3.76607	-2.1855
