## Supplemental Table 3 for "Proteomic analysis of circulating immune cells identifies novel cellular phenotypes associated with COVID-19 severity" (part 25 of 32)

### Sheet: H - RNAseq All Donors (continued)
ENG-id	Uniprot ID	Uniprot gene symbol	CV0901	CV0904	CV0905	CV0909	CV0911	CV0914	CV0917	CV0918	CV0921	CV0923	CV0927	CV0930	CV0932	CV0934	CV0936	CV0938	CV0939	CV0941	CV0942	CV0944	CV0945	CV0949	CV0068	CV0069	CV0076	CV0091	CV0117	CV0158	CV0163	CV0168	CV0058	CV0167	CV0169	CV0170	CV0171	CV0182	CV0185	CV0187	CV0188	CV0232	CV0261	CV0292	CV0314	CV0006	CV0010	CV0011	CV0014	CV0015	CV0019	CV0043	CV0045	CV0046	CV0050	CV0073	CV0074	CV0080	CV0093	CV0100	CV0149	CV0156	CV0186	CV0239	CV0254	CV0301	CV0013	CV0029	CV0037	CV0039	CV0042	CV0048	CV0062	CV0067	CV0071	CV0084	CV0115	CV0137	CV0138	CV0152	CV0257	CV0293	CV0310	CV0027	CV0047	CV0056	CV0124	CV0134	CV0174	CV0176	CV0178	CV0197	CV0201	CV0205	CV0207	CV0208	CV0209	CV0212	CV0213	CV0214	CV0216	CV0217	CV0218	CV0247	CV0272	CV0278	CV0284	CV0296	CV0306
ENSG00000138606	Q7M4L6	SHF	-1.88205	-1.53898	-1.64521	-1.55465	-2.55533	-1.96655	-1.06358	-2.28756	-0.935713	-2.53205	-1.41395	-1.4614	-1.84324	-0.849704	-2.58844	-2.09844	-2.46982	-2.33204	-1.96262	-2.76938	-1.02691	-0.82308	-0.000128251	-0.856938	-0.0802821	-0.62531	0.064892	-3.1104	-0.963459	-0.293057	-0.213466	-1.63095	-2.65251	-0.775238	-0.40118	-1.85307	-1.5772	-1.22081	-1.18986	-0.523423	-0.679708	-1.65153	-0.181794	-2.53939	-0.562987	-1.03184	-0.0953827	-11.6578	-1.95246	-2.12398	-2.83075	-1.17655	-2.99023	-1.47584	-11.6578	-0.792193	-1.47296	-0.324633	-1.87684	-3.54352	-2.28127	-0.898486	-2.9642	-0.762489	-0.636773	-2.43275	-0.594079	-0.539543	-1.32584	-4.13325	-3.2167	-1.87999	-1.51332	-2.11112	-1.39865	-1.42992	-2.60845	-2.21444	-2.54753	0.156987	-1.28477	-0.402091	-3.80694	-1.97614	-2.57307	-2.18089	-4.9798	-2.01092	-2.30693	-2.28383	-11.6578	-2.6927	-4.12616	-5.36079	-0.570683	-2.08817	-3.10893	-1.69986	-4.10603	-4.85723	-3.09917	-3.46665	-1.37038	-1.90689	0.674624	-3.30072	-0.699112
ENSG00000130813	Q9NUL5	SHFL	2.76834	2.74826	2.47643	2.72861	2.89122	2.6787	2.83101	2.14075	2.73399	2.55491	2.8132	2.42195	2.78035	3.52219	2.62633	2.61408	2.54208	3.78515	2.52159	2.72976	3.0197	3.2367	2.79397	2.87602	2.76473	3.08448	2.67494	1.70273	3.43477	2.56877	4.29965	2.81374	3.07844	3.86113	3.60883	2.61607	3.12589	4.22644	2.88165	4.23391	2.1651	3.54247	4.55839	4.52826	2.66005	4.18129	3.82039	1.65959	4.69184	3.78857	1.31654	1.98348	2.03731	1.97216	2.82082	4.1134	3.47781	3.06702	4.34709	2.09469	2.75586	4.90304	2.20541	3.0943	3.86707	4.69203	3.29614	4.5724	4.36961	2.80014	2.55708	4.49804	4.20531	3.57906	4.09511	3.25197	2.55285	3.76901	2.67458	3.78904	2.39677	4.21328	2.23025	3.99386	1.58448	3.55997	2.51897	3.09696	4.20373	2.35584	0.649075	2.21447	1.34299	2.28569	1.78399	1.7835	1.41794	1.67347	1.75984	-0.69643	2.34621	0.534633	2.66778	2.89385	2.73493	0.391805	4.33879
ENSG00000164690	Q15465	SHH	-11.6997	-5.15158	-11.6997	-3.81408	-11.6997	-3.58986	-11.6997	-3.7408	-11.6997	-11.6997	-4.44748	-2.502	-5.04224	-3.88592	-5.20188	-11.6997	-5.08431	-11.6997	-11.6997	-11.6997	-11.6997	-11.6997	-3.15402	-3.80042	-4.11506	-3.24867	-11.6997	-4.14839	-11.6997	-4.64647	-3.19046	-11.6997	-11.6997	-11.6997	-11.6997	-11.6997	-11.6997	-11.6997	-11.6997	-4.55567	-11.6997	-3.42706	-4.60586	-11.6997	-11.6997	-11.6997	-11.6997	-11.6997	-4.57065	-11.6997	-11.6997	-3.53628	-11.6997	-11.6997	-11.6997	-4.73014	-11.6997	-2.36479	-11.6997	-11.6997	-11.6997	-11.6997	-5.57368	-2.60979	-11.6997	-11.6997	-11.6997	-1.99534	-4.52868	-4.17509	-11.6997	-2.72795	-11.6997	-11.6997	-11.6997	-5.26356	-11.6997	-4.56994	-11.6997	0.11515	-5.47816	-4.43511	-2.85191	-5.17392	-11.6997	-3.80364	-11.6997	-11.6997	-5.33338	-11.6997	-11.6997	-11.6997	-11.6997	-11.6997	-3.30932	-11.6997	-11.6997	-11.6997	-11.6997	-11.6997	-11.6997	-11.6997	-11.6997	-2.3632	0.480815	-5.32942	-2.85401
ENSG00000180730	Q6UWI4	SHISA2	-10.8828	-4.33474	-3.32337	-3.57916	-1.78034	-4.34758	-4.18247	-10.8828	-3.24179	-10.8828	-2.63539	-3.00341	-10.8828	-4.06269	-10.8828	-10.8828	-10.8828	-10.8828	-2.18589	-3.31175	-3.1529	-10.8828	-3.91445	-10.8828	-10.8828	-10.8828	-4.31517	-4.90121	-10.8828	-3.82963	-2.37362	-4.01486	-4.18825	-10.8828	-4.36582	-4.23515	-10.8828	-10.8828	-10.8828	-2.74394	-1.09644	-2.61022	-3.78902	-4.07598	-10.8828	-10.8828	-3.83349	-10.8828	-10.8828	-10.8828	-4.04625	-1.9845	-10.8828	-3.69218	-10.8828	-10.8828	-4.14505	-2.54573	-10.8828	-4.34311	-10.8828	-1.60742	-10.8828	-3.78503	-10.8828	-3.97007	-4.05493	-2.76001	-10.8828	-10.8828	-4.01838	-10.8828	-10.8828	-10.8828	-3.20274	-10.8828	-10.8828	-10.8828	-10.8828	-10.8828	-4.66132	-10.8828	-10.8828	-10.8828	-10.8828	-10.8828	-2.21541	-3.23053	-10.8828	-10.8828	-10.8828	-10.8828	-10.8828	-10.8828	-1.49463	-10.8828	-10.8828	-10.8828	-10.8828	-10.8828	-10.8828	-10.8828	-4.1677	-10.8828	0.93517	-4.51258	-1.62292
ENSG00000178343	A0PJX4	SHISA3	-10.3457	-3.79766	-10.3457	-4.03297	-10.3457	-10.3457	-10.3457	-2.96895	-2.7047	-10.3457	-10.3457	-0.47093	-10.3457	-10.3457	-10.3457	-10.3457	-10.3457	-10.3457	-10.3457	-10.3457	-10.3457	-10.3457	-10.3457	-3.44047	-10.3457	-10.3457	-3.77808	-2.79447	-10.3457	-10.3457	-10.3457	-10.3457	-10.3457	-10.3457	-1.03494	-3.69806	-3.25582	-10.3457	-10.3457	-10.3457	-10.3457	-10.3457	-3.25193	-10.3457	-10.3457	-10.3457	-10.3457	-10.3457	-10.3457	-10.3457	-10.3457	-10.3457	-10.3457	-10.3457	-2.54148	-10.3457	-10.3457	-2.00864	-1.97707	-10.3457	-10.3457	-2.38877	-10.3457	-1.25587	-0.645574	-10.3457	-2.5242	-3.21775	-2.17977	-10.3457	-3.48129	-10.3457	-10.3457	-2.60157	-10.3457	-3.90963	-10.3457	-10.3457	-10.3457	-10.3457	-3.13394	-10.3457	-10.3457	-10.3457	-10.3457	-2.44972	-10.3457	-3.68629	-2.98823	-10.3457	-10.3457	-10.3457	-10.3457	-10.3457	-2.9511	-1.99595	-10.3457	-1.12377	-10.3457	-10.3457	-10.3457	-10.3457	-10.3457	-10.3457	0.98699	-10.3457	-0.501658
ENSG00000198892	Q96DD7	SHISA4	2.63909	1.0062	1.59079	2.16831	0.737104	0.671454	2.56016	1.75218	-2.52982	0.879001	2.32	-0.296056	2.73917	2.02908	-1.36398	1.03929	1.60004	-0.109015	1.42995	0.563381	2.30739	2.18274	0.487279	1.24641	3.88202	3.57379	0.704197	1.64611	-0.113445	1.77868	-0.249097	2.5918	0.211237	0.489457	-1.08208	1.04792	2.68998	1.12817	1.7253	-0.713123	2.12875	1.41946	-0.500923	2.35121	1.81675	-0.659287	-1.54385	-2.51129	0.270773	1.47696	2.268	3.89445	2.01705	3.09749	2.21216	0.694768	-0.275227	1.86255	-0.389884	1.16118	1.42637	0.481623	0.841902	0.917022	-0.0560955	0.90046	0.345705	-1.05064	-0.423288	-1.06656	1.14114	-2.19628	-1.02508	2.05871	0.203693	0.0570399	1.9465	0.119598	3.27085	0.506924	0.732367	-0.591905	0.375159	-0.337352	0.192433	-1.6919	0.493893	-1.52216	-1.49671	-0.145587	-1.73354	3.95468	1.60132	2.01491	0.386058	-0.601208	0.834309	3.89007	0.0748513	0.202779	0.291873	-0.812506	-1.14484	-1.09699	-0.159225	-0.357132	-0.326783
ENSG00000164054	Q8N114	SHISA5	4.32328	4.43207	4.26035	4.45937	4.4452	3.99734	4.46875	3.51784	4.00834	4.42722	4.51851	3.92878	4.02625	4.6177	3.83883	4.01351	4.26014	5.33343	4.66925	4.19429	4.58184	4.70939	5.08612	4.80068	5.0521	4.7513	4.6382	3.28316	4.3367	5.44969	6.43585	5.08098	4.24197	5.27237	5.2336	4.53069	4.71493	6.43324	4.70366	6.03524	4.62506	5.48477	6.6994	6.43014	4.94163	6.58122	6.63985	4.92979	7.19252	7.06117	4.93597	3.93922	5.19721	3.72168	4.35918	6.60022	6.44245	5.15153	6.8153	4.64485	4.79724	6.5327	4.71649	5.52814	6.64468	7.46559	6.03413	6.70356	7.37063	6.04469	4.9111	7.07482	7.24004	5.57846	6.29715	6.64395	4.53296	6.85856	4.68423	6.07722	4.67302	6.96941	5.7054	5.86488	3.77915	6.60422	4.76026	4.96363	7.14023	4.05826	2.84484	3.49283	2.4354	4.09323	3.33687	4.3668	3.29656	3.20108	3.51417	1.98069	4.34151	3.22726	4.47711	4.42065	5.56653	4.01701	6.07963
ENSG00000188803	Q6ZSJ9	SHISA6	-5.99026	-3.92238	-4.31698	-3.57632	-12.4588	-12.4588	-5.75849	-4.49999	-12.4588	-12.4588	-12.4588	-3.5825	-12.4588	-12.4588	-4.96907	-12.4588	-3.27085	-12.4588	-12.4588	-5.8802	-12.4588	-12.4588	-12.4588	-12.4588	-12.4588	-5.5846	-12.4588	-12.4588	-12.4588	-12.4588	-3.94964	-4.59707	-5.76427	-5.37372	-12.4588	-12.4588	-12.4588	-12.4588	-5.67915	-3.32252	-12.4588	-4.76888	-2.78891	-4.07565	-12.4588	-12.4588	-4.41497	-12.4588	-1.4326	-3.50899	-3.63178	-4.87792	-5.78065	-12.4588	-4.65459	-12.4588	-3.73124	-3.12398	-5.66643	-5.91913	-3.3449	-4.50188	-6.33286	-3.78313	-4.34018	-12.4588	-5.63095	-3.75279	-4.29288	-12.4588	-12.4588	-12.4588	-4.31053	-12.4588	-4.77877	-12.4588	-12.4588	-12.4588	-3.93221	0.419884	-5.24705	-4.19899	-12.4588	-12.4588	-12.4588	-5.55678	-5.78082	-12.4588	-3.7847	-12.4588	-12.4588	-6.06433	-5.91941	-12.4588	-1.90193	-12.4588	-12.4588	-12.4588	-12.4588	-5.07761	-12.4588	-12.4588	-12.4588	-12.4588	0.252047	-12.4588	-3.6132
ENSG00000187902	A6NL88	SHISA7	-2.19582	-0.914772	-1.41884	-1.86842	-2.06288	-3.12692	-1.82447	0.327516	-0.877707	-1.84712	-11.9716	-2.77394	-2.32673	-4.15785	-2.02896	-2.05007	-1.3701	-1.11677	-3.27465	-2.08467	-2.24677	-3.45562	-2.42789	-1.61787	-4.38699	-2.10814	-1.61078	-2.10456	-3.08241	-4.9184	-2.72701	-3.11292	-2.70371	-2.89445	-11.9716	-2.52894	-1.56931	-4.98365	-2.20343	-1.51488	-2.1852	-2.96389	-1.5654	-0.717665	-5.25594	-11.9716	-4.92226	-0.926177	-1.68184	-2.43774	-0.825136	-0.353367	-1.60601	-1.54188	-0.5883	-1.20544	-2.24569	-2.63673	-1.73163	-1.8612	-3.59287	-3.4316	-2.40508	-1.29852	-2.85552	-1.61034	-3.56722	-0.765888	-3.22234	-5.4392	-1.53358	-0.0023991	-3.24	-5.22071	-0.543153	-0.507343	-0.545911	-1.39183	-0.747832	-1.29381	-1.5206	-0.80893	-0.268562	-0.817102	0.280721	-2.75728	0.447426	-4.3193	-0.130661	0.348037	-0.630994	0.42831	-0.161944	-0.991868	0.6626	-0.123338	-0.426071	-0.429633	-0.568993	0.292026	-1.02372	0.443722	-1.56876	-1.76168	0.0389969	-0.296527	-0.391647
ENSG00000234965	B8ZZ34	SHISA8	-3.38879	-2.31703	-0.980591	-1.9718	-9.85737	-1.33385	-1.58134	-1.48493	-1.63379	-3.04325	-0.612318	-0.659723	-1.62455	-0.0484553	-9.85737	-9.85737	-9.85737	-3.68365	-1.16044	-2.2863	-0.132559	-2.91851	-9.85737	-2.95211	-9.85737	0.00607004	-0.980017	-3.87577	-0.968195	-2.80418	-1.34817	-9.85737	-2.16979	-0.458846	-9.85737	-9.85737	0.807759	-1.87513	-9.85737	-2.71338	-1.29121	-1.17091	-9.85737	-2.05699	-9.85737	-9.85737	-2.80804	-9.85737	-9.85737	-1.32159	-9.85737	-2.27645	-2.18624	-9.85737	0.526453	-9.85737	-3.1196	0.0617049	-9.85737	-9.85737	-1.06471	-9.85737	-2.16027	-1.18166	-1.73871	-9.85737	-9.85737	-9.85737	-9.85737	-9.85737	-1.41625	-9.85737	-9.85737	-0.795329	-9.85737	-9.85737	-9.85737	-1.73282	-9.85737	0.820408	-9.85737	-9.85737	-9.85737	-9.85737	-9.85737	-0.964392	-9.85737	-9.85737	-9.85737	-3.27776	-9.85737	-9.85737	-9.85737	-3.56034	-0.14769	-9.85737	-9.85737	-3.20835	0.687672	-9.85737	-9.85737	-3.65147	0.430065	-3.09477	0.154258	-3.48714	-2.59043
ENSG00000237515	B4DS77	SHISA9	-3.44902	-3.59079	-4.56906	-4.82535	-12.7109	-12.7109	-4.02102	-6.32548	-4.48734	-12.7109	-4.46349	-4.83152	-12.7109	-5.89079	-3.41954	-12.7109	-5.10295	-4.23135	-12.7109	-5.13985	-5.97422	-4.77795	-4.16529	-5.80566	-12.7109	-5.83668	-12.7109	-6.72932	-12.7109	-2.4975	-5.77879	-4.84915	-12.7109	-5.6258	-12.7109	-12.7109	-12.7109	-12.7109	-12.7109	-3.98879	-12.7109	-6.01399	-4.03922	-3.91378	-12.7109	-5.77447	-4.66705	-3.73372	-4.58708	-4.17513	-12.7109	-12.7109	-5.03979	-12.7109	-12.7109	-3.42871	-12.7109	-2.20738	-5.91852	-12.7109	-5.90853	-12.7109	-4.60052	-3.29966	-12.7109	-3.00112	-12.7109	-3.5907	-5.53995	-6.17854	-3.5345	-12.7109	-5.55753	-12.7109	-12.7109	-4.70101	-12.7109	-4.58636	-12.7109	0.551088	-6.48943	-3.45343	-4.86005	-5.19303	-12.7109	-4.81491	-6.0329	-6.05148	-6.34465	-5.13887	-12.7109	-12.7109	-12.7109	-12.7109	-2.5163	-12.7109	-12.7109	-12.7109	-12.7109	-5.32969	-12.7109	-12.7109	-12.7109	-12.7109	-0.115492	-6.34069	-2.64468
ENSG00000138944	Q3SXP7	SHISAL1	-4.66149	-3.58544	-5.55483	-3.82282	-12.1219	-12.1219	-5.42155	-12.1219	-12.1219	-5.30778	-12.1219	-4.2425	-12.1219	-12.1219	-4.63213	-12.1219	-12.1219	-12.1219	-5.41458	-12.1219	-5.38521	-12.1219	-12.1219	-12.1219	-12.1219	-4.25382	-2.10872	-6.1403	-12.1219	-2.49283	-3.19866	-12.1219	-4.43432	-12.1219	-12.1219	-12.1219	-12.1219	-12.1219	-5.34222	-4.97792	-4.1388	-3.84931	-3.4502	-3.00348	-2.83278	-5.18545	-5.07257	-12.1219	-4.9929	-12.1219	-12.1219	-3.95853	-12.1219	-12.1219	-12.1219	-2.16249	-5.38413	-3.78481	-5.3295	-3.27272	-2.52328	-12.1219	-3.69062	-12.1219	-4.00324	-2.21968	-3.71754	-3.41586	-1.95972	-3.60126	-12.1219	-5.14161	-4.96851	-12.1219	-3.12413	-3.69836	-5.38362	-12.1219	-12.1219	-1.44412	-4.91011	-4.85736	-3.27416	-5.59617	-12.1219	-4.22589	-4.45095	-12.1219	-12.1219	-12.1219	-12.1219	-5.72739	-12.1219	-3.8387	-1.92729	-12.1219	-12.1219	-5.47288	-12.1219	-6.30844	-12.1219	-12.1219	-12.1219	-12.1219	0.588984	-5.75167	-3.27626
ENSG00000182183	Q6UWV7	SHISAL2A	3.15127	3.07774	2.67876	3.65108	2.89848	3.34204	3.22198	2.38915	3.56257	3.76618	3.11929	2.71921	2.90403	3.86892	2.8329	2.8513	2.28243	1.90344	2.87059	3.06005	3.00716	3.80363	3.80268	3.39959	3.16922	3.46325	3.48115	1.47502	3.45966	2.18203	3.23825	3.32218	3.43852	4.24535	3.71478	3.05892	3.57584	3.83784	2.90616	3.08437	3.4838	2.78416	3.41231	1.82872	3.294	1.78613	3.83697	-0.232552	3.24559	2.98162	1.77466	3.01968	1.99329	2.52097	3.08183	3.2305	2.29781	2.78916	2.13058	1.25741	2.41816	3.12827	2.21937	2.60347	3.02014	2.54738	2.9548	2.59435	2.65755	1.63101	1.88682	1.89043	2.12251	2.15279	2.60918	1.93568	1.45795	1.12688	1.85198	1.24696	2.09386	2.69121	1.15166	1.24329	0.903785	1.24137	-0.0285906	3.11173	1.80534	2.17509	0.784704	1.87398	1.58568	1.31349	2.11916	1.92526	0.607151	1.55624	1.27736	-1.44395	1.2194	-0.598904	2.40046	2.14358	1.48713	0.566828	1.69375
ENSG00000145642	A6NKW6	SHISAL2B	-9.79762	-9.79762	-3.23055	-9.79762	-2.68729	-9.79762	-9.79762	-9.79762	-3.14938	-9.79762	-9.79762	-0.337348	-9.79762	-2.97749	-9.79762	-9.79762	-9.79762	-9.79762	-9.79762	-9.79762	-9.79762	-9.79762	-9.79762	-9.79762	-9.79762	-9.79762	-9.79762	-3.81602	-9.79762	-9.79762	-9.79762	-9.79762	-9.79762	-2.7125	-9.79762	-9.79762	-9.79762	-9.79762	-9.79762	-1.07549	-9.79762	-2.10766	-2.70382	-9.79762	-9.79762	-9.79762	-1.17061	-9.79762	-2.66861	-9.79762	-9.79762	-9.79762	-9.79762	-9.79762	-9.79762	-9.79762	-9.79762	-1.46053	-3.00522	-9.79762	-9.79762	-2.83487	-9.79762	-9.79762	-2.67378	-9.79762	-9.79762	-9.79762	-9.79762	-9.79762	-9.79762	-9.79762	-9.79762	-9.79762	-9.79762	-9.79762	-2.06611	-9.79762	-9.79762	0.558449	-1.26975	-9.79762	-9.79762	-9.79762	-9.79762	-9.79762	-9.79762	-9.79762	-9.79762	-9.79762	-9.79762	-9.79762	-9.79762	-9.79762	-0.823757	-9.79762	-9.79762	-9.79762	-9.79762	-9.79762	-9.79762	-9.79762	-3.0825	-9.79762	1.79804	-9.79762	-2.53069
ENSG00000160410	Q8TBC3	SHKBP1	5.07013	5.58673	5.70111	5.07252	5.59554	4.89889	5.58963	4.29604	5.56523	5.73966	5.71774	5.72941	4.77527	5.40043	4.86783	5.12598	5.66536	4.74083	5.40792	5.543	5.08176	5.82909	5.89289	5.49071	5.49329	5.22055	5.41096	4.23347	5.91982	6.43262	5.62387	6.12766	4.93138	5.20667	5.44766	4.61163	5.4873	5.86663	4.96601	5.50448	5.74761	6.06053	5.13842	5.54049	5.28463	6.51332	6.07533	5.31732	6.12497	6.70735	5.93054	5.04683	6.27325	5.06483	5.42005	5.82632	5.77834	5.48296	6.74301	5.76086	5.54786	5.35582	5.81964	5.50192	6.44147	6.50337	6.85963	6.02321	6.53165	6.94261	5.82136	5.86967	6.43451	5.21088	5.95247	6.84027	5.12266	6.94201	6.04724	5.93923	5.40829	6.31035	6.65146	5.64827	5.35748	6.01708	5.36747	6.22341	6.02544	5.2025	4.05543	5.31799	3.68417	5.47129	4.48961	5.66954	5.24591	4.10165	5.27068	3.48302	5.87396	4.36432	6.24502	6.01583	6.46112	4.89792	5.935
ENSG00000171984	Q8IYI0	SHLD1	1.2256	0.984152	0.11937	1.37041	1.42573	0.778629	1.25335	0.322534	1.25518	1.57454	-0.0826438	0.739998	0.902024	1.48109	0.933327	1.00903	1.16753	0.827645	0.260929	0.953657	0.496874	0.601224	0.730433	0.567367	1.9028	1.63516	-0.120848	0.147644	1.21208	1.07878	1.59402	0.722302	1.07071	0.848029	0.891379	1.35766	1.70053	1.30245	0.955053	0.807807	-0.347651	0.637212	1.27163	-0.168766	0.960796	0.251106	1.2972	-0.479833	1.15513	0.901048	1.39078	1.43981	0.852644	0.63249	0.986326	1.46825	0.176254	2.05688	-0.353061	0.560881	0.11599	0.625297	0.220166	0.654437	1.7347	0.767441	0.267132	0.791687	-10.134	-2.60947	1.84761	1.59011	0.817272	0.691638	0.861623	1.41507	1.23508	-0.01336	0.296613	0.806634	0.461247	0.581392	-1.70028	0.376949	0.948718	0.66361	-0.298668	1.46572	-0.461658	-1.24461	0.469963	1.82855	0.712516	1.46692	0.837678	1.87464	1.11203	1.08611	1.05452	1.04649	0.880911	0.512523	1.2117	-2.37809	2.04643	1.07725	0.294478
ENSG00000122376	Q86V20	SHLD2	1.65902	1.21053	1.78688	1.44305	2.00599	1.91368	1.89321	0.982881	1.75225	1.85764	1.87873	1.35265	1.42052	2.43267	1.74458	1.62065	1.5415	0.679655	1.61711	1.78449	1.85667	2.10499	1.98112	1.93362	1.85358	2.23063	1.52725	0.755275	2.28018	1.93072	1.87825	1.4042	2.28441	2.54186	3.43336	1.76678	2.70463	2.51376	2.06996	2.86218	0.985538	1.44105	2.30418	1.59045	2.49832	1.91616	2.25938	-0.04372	2.63298	1.19605	-0.626867	0.850024	1.32122	0.660249	1.59433	2.0915	1.97321	1.16671	0.787514	0.854216	1.86156	1.94267	1.49929	0.590206	2.45642	1.59909	2.39711	2.42106	0.919105	0.84681	1.68602	1.35037	1.21546	2.66099	1.54358	1.42741	1.57712	1.15991	1.30019	1.71094	1.19365	2.55856	1.03717	1.89148	0.889551	0.345691	0.342003	2.77105	0.323808	1.32256	0.026497	1.95927	0.596193	1.20228	1.716	1.71839	0.821696	1.41204	1.67765	-1.85474	1.97376	-0.872062	2.51665	1.69019	1.88075	0.629395	1.53409
ENSG00000253251	Q6ZNX1	SHLD3	0.0195871	-0.806076	-0.617183	-0.137984	0.0822364	0.0869372	-0.844834	-1.16267	-0.00525441	-0.730147	-0.0967326	-1.14295	-1.69394	-0.53168	0.142137	-0.781225	-2.73263	-0.485	-1.64367	-0.775227	0.383363	-1.08924	-0.574782	-0.276146	-0.177314	0.981291	0.0202117	-1.05776	0.794104	-0.127172	0.165628	-2.47882	0.428264	-0.0950247	1.06798	0.685623	-1.25865	0.0964049	-10.3406	-0.398024	-1.03899	-0.0715083	0.32845	-1.95741	-0.315432	0.672192	0.785906	-2.09845	0.685649	-0.070569	-1.92751	-1.44228	-10.3406	-1.57159	0.627831	-0.211424	-0.807106	0.577735	-2.55471	-1.22891	1.03432	-1.38654	0.409266	-0.929334	0.860937	-0.852904	-0.202253	0.585124	0.521544	-2.23368	0.682021	-1.78297	-0.1961	0.719421	-1.08026	-0.219524	0.0856012	-0.412384	-1.23031	-10.3406	-1.32842	-1.0831	0.592213	-0.828626	-0.604742	-0.641563	-1.67318	1.30495	-0.820028	-1.18864	-2.31694	0.207552	-0.814801	-0.890046	-0.952412	0.59046	-3.7802	-0.896591	-0.624877	-2.5465	-0.199541	-1.56611	0.0622291	-1.58799	0.25553	-1.9835	-1.49496
ENSG00000176974	P34896	SHMT1	-0.9708	-1.17413	-0.724465	0.213565	-0.176549	-0.0963123	0.313692	-1.16175	-0.896154	-0.905566	-0.402905	-0.713328	-1.00232	0.220483	-1.35613	-0.573498	-0.542483	-1.12249	-0.367176	-0.808967	-0.22208	0.219937	-0.951628	0.52043	-1.19376	1.05736	0.049628	-1.22725	-0.174544	-0.380909	0.0819324	-0.674463	0.404056	0.952199	0.592347	-0.468029	0.520976	-0.254051	-0.763494	0.735883	-0.165746	0.382985	0.659804	0.235639	-0.1025	-1.30557	0.665626	-1.25589	0.0579378	-0.528687	-1.23642	-1.07198	0.18825	-0.727781	-0.04053	0.609861	0.0481283	0.31138	-2.12837	-0.496943	-0.119278	-0.0315617	-1.80279	-1.14306	1.18643	0.0623862	1.02729	-1.20573	-0.425753	-0.428422	-0.0566986	0.381974	4.5966e-05	-0.405665	-0.034048	-0.110838	-0.113587	-0.587549	-0.459888	0.583664	-0.0513184	-0.515943	-0.298498	-1.39823	-0.463941	-0.816906	-1.65924	-0.263555	-0.127045	-1.66553	-1.62694	-0.567832	-1.38439	-1.04487	-0.320971	0.46041	-1.1003	-1.01079	-1.59849	-2.98155	-0.466255	-1.87369	0.514986	-1.02164	0.23898	-2.06963	-0.449428
ENSG00000182199	P34897	SHMT2	1.91963	1.33448	1.55458	1.79297	1.72556	1.64671	1.4883	0.749501	1.46847	1.92834	1.24551	1.1149	1.70242	2.13198	1.16264	1.51844	1.22632	0.557088	1.49534	1.38186	1.42191	2.4856	2.02995	2.26329	3.06519	2.01521	1.98807	0.887476	1.97295	1.4887	2.09934	2.12134	1.99367	2.47772	2.86563	1.636	2.72354	2.25427	2.21284	2.19308	1.56515	2.22175	2.33689	1.93416	1.85518	1.26088	2.20463	0.766348	1.88696	1.90575	-0.116399	1.08211	2.38046	1.13964	2.06357	1.96072	2.21236	1.93946	0.530748	0.837355	1.62407	1.66762	1.48649	1.44617	2.51672	1.2597	2.25083	1.64648	2.07441	2.20651	2.37075	1.2347	1.54656	1.65093	1.86482	1.98769	1.5266	2.32374	1.83582	0.961917	1.34235	2.31445	1.20359	0.891392	0.678194	1.33637	-0.16949	2.03742	0.974482	1.29846	0.315856	1.65505	0.204944	0.591846	1.41741	1.59506	1.05378	2.28808	1.0929	-1.60433	1.45293	-0.994656	2.42651	2.25788	1.06967	0.0338451	1.37139
ENSG00000165181	Q5VXU9	SHOC1	-3.97401	-4.4763	-12.0167	-4.13107	-12.0167	-12.0167	-5.3163	-4.0578	-4.37562	-4.20894	-12.0167	-4.13725	-3.36999	-4.20291	-12.0167	-12.0167	-4.40868	-3.27471	-12.0167	-5.43801	-5.27995	-4.08368	-12.0167	-12.0167	-2.11615	-5.1424	-12.0167	-6.03504	-3.54149	-12.0167	-5.08451	-5.14869	-12.0167	-4.93152	-12.0167	-4.37619	-12.0167	-12.0167	-12.0167	-2.55891	-12.0167	-5.31972	-4.92285	-12.0167	-4.30788	-12.0167	-12.0167	-3.36066	-3.30957	-5.05807	-4.18641	-12.0167	-3.02784	-12.0167	-12.0167	-4.0529	-4.28565	-2.68179	-5.22424	-3.90235	-4.22074	-3.47666	-4.90104	-1.92811	-3.31476	-12.0167	-2.87702	-12.0167	-2.8532	-5.48427	-3.16153	-3.04494	-2.87088	-12.0167	-12.0167	-4.58891	-12.0167	-12.0167	-4.48611	-0.853692	-4.80485	-12.0167	-4.16578	-3.18156	-4.73263	-3.53769	-4.34569	-3.04674	-2.85809	-12.0167	-12.0167	-4.04865	-3.90263	-12.0167	-1.82203	-12.0167	-5.45625	-12.0167	-5.45719	-5.21606	-12.0167	-12.0167	-12.0167	-12.0167	1.08121	-4.07312	-2.4353
ENSG00000108061	Q9UQ13	SHOC2	3.62845	3.77705	3.84539	3.59133	4.04553	3.74394	3.83799	3.4393	3.57948	3.55429	4.10396	3.59793	3.50435	3.98704	3.49546	3.65842	3.683	3.4245	3.64731	3.74321	4.07972	4.27748	4.03176	3.86325	3.7428	3.79109	3.3424	2.95267	4.17973	4.66295	4.15471	4.11329	4.14696	3.87359	4.85158	3.80246	4.25901	4.19748	3.54277	4.27463	3.71157	4.12049	4.22765	3.73136	4.06461	4.70549	4.4933	3.75705	4.49364	4.33705	4.37082	3.33575	4.20827	2.83694	4.09138	4.43855	4.32677	3.36578	4.04694	3.74169	4.54711	3.93724	4.00716	3.23882	4.53339	4.29084	4.5775	4.27275	4.42853	4.39312	4.39894	4.27205	4.64348	3.93791	3.58554	4.39342	3.73844	4.40328	3.48875	4.12662	3.56173	4.37073	4.66847	4.1409	3.51588	4.21854	3.60544	4.61111	4.17477	3.83861	3.6094	4.11617	3.48988	4.05713	3.93298	3.99483	3.50297	3.92496	4.03033	3.23386	4.33568	3.74929	4.41878	3.67014	4.02004	3.51843	3.26737
ENSG00000185960	O15266	SHOX	-4.03864	-3.95871	-11.4991	-4.19539	-4.38872	-11.4991	-11.4991	-5.11361	-11.4991	-11.4991	-11.4991	-11.4991	-4.84163	-11.4991	-11.4991	-11.4991	-11.4991	-11.4991	-11.4991	-11.4991	-11.4991	-11.4991	-11.4991	-11.4991	-11.4991	-11.4991	-1.94477	-3.94779	-3.60683	-4.44586	-11.4991	-2.64038	-11.4991	-11.4991	-11.4991	-11.4991	-11.4991	-4.51111	-4.71936	-11.4991	-11.4991	-3.80909	-2.82735	-4.69221	-11.4991	-11.4991	-11.4991	-11.4991	-11.4991	-11.4991	-11.4991	-11.4991	-11.4991	-11.4991	-11.4991	-3.5353	-2.77146	-1.57997	-4.70664	-4.95934	-11.4991	-4.53629	-3.80195	-3.40654	-1.79889	-3.00935	-11.4991	-3.37624	-1.75148	-11.4991	-11.4991	-11.4991	-4.34566	-11.4991	-11.4991	-11.4991	-11.4991	-11.4991	-3.96852	-1.55765	-3.29213	-11.4991	-4.64194	-11.4991	-11.4991	-11.4991	-4.82103	-11.4991	-11.4991	-3.927	-11.4991	-11.4991	-11.4991	-2.41048	-2.52519	-11.4991	-4.93865	-11.4991	-11.4991	-11.4991	-11.4991	-11.4991	-4.78393	-11.4991	0.0966111	-11.4991	-3.2368
ENSG00000168779	O60902	SHOX2	-11.7017	-1.99743	-5.13458	-3.81608	-4.59132	-11.7017	-3.01175	-11.7017	-2.74304	-3.89395	-2.87085	-2.24138	-4.0514	-3.3051	-11.7017	-2.14229	-5.08631	-3.543	-2.00646	-4.13058	-3.38904	-1.96555	-2.74195	-11.7017	-4.11706	-11.7017	-1.97767	-4.73151	-4.80338	-2.33526	-1.97233	-4.83369	-3.01757	-3.62186	-3.61024	-5.05398	-3.03386	-4.71372	-4.92197	-11.7017	-11.7017	-3.42906	-1.61713	-4.89482	-3.41023	-1.31652	-3.07465	-4.04209	-4.57265	-1.9457	-2.29069	-5.11322	-2.71285	-11.7017	-3.89741	-1.42061	-4.96389	-2.78109	-2.91905	-2.85248	-2.58772	-2.16361	-4.00456	-2.61179	-1.5869	-0.992719	-2.88332	-2.26003	-2.95241	-1.01415	-2.26261	-3.14403	-2.97007	-2.96087	-11.7017	-1.11146	-2.97354	-2.25828	-3.58876	-0.176271	-3.49474	-11.7017	-2.53261	-2.86657	-5.40841	-2.22473	-3.03424	-1.14871	-11.7017	-3.54717	-1.68216	-3.73366	-11.7017	-3.41845	-0.227656	-11.7017	-5.14126	-5.05263	-1.69674	-5.88819	-3.14301	-2.92717	-3.99342	-3.36298	1.63064	-2.17708	-1.44294
ENSG00000146414	Q149N8	SHPRH	1.7841	1.5091	1.47076	1.90354	1.93685	2.01791	1.70267	0.964093	1.64219	1.84084	1.93013	1.41037	1.6236	2.40066	1.56689	1.56474	1.43312	0.96374	1.69791	1.81772	2.00697	2.30239	2.26967	2.32838	2.2195	2.23723	1.47969	0.252258	2.37034	1.68981	2.13748	1.73628	2.36802	2.34193	2.5863	1.24487	2.35005	2.65161	1.59012	2.20764	1.56286	1.72255	2.2016	1.41589	1.99868	1.68879	2.63699	-0.0999069	2.20381	1.91536	0.235517	1.72428	1.33168	1.14106	1.88294	2.03937	1.45052	1.65822	0.602994	0.798214	2.03029	1.30804	1.12927	0.892829	2.20978	1.62704	1.70872	2.13388	1.36788	0.517256	2.03119	1.06146	1.01965	1.25804	1.73178	1.03618	1.23423	1.07153	0.910258	1.09562	0.69477	1.79768	0.82116	0.985714	0.66834	0.289599	-0.576504	2.08616	-0.114129	1.1552	0.0857964	1.69014	0.638633	0.731304	1.16415	1.21311	0.421492	1.4447	1.34513	-1.67496	1.2667	-1.07292	2.14238	1.48514	1.75086	-0.525112	0.940093
ENSG00000144736	Q6PI26	SHQ1	0.605513	-0.058126	0.446393	0.381767	0.613346	0.46483	0.265555	-1.29609	-0.149534	0.532346	0.884448	-0.45428	0.588265	1.08429	0.12364	0.263663	-0.182754	-0.671359	0.173082	-0.261641	0.810303	0.262278	0.292017	0.535008	1.30805	0.341488	0.868362	-1.19868	0.588073	-0.346696	0.735398	0.228261	0.812161	1.24906	1.23216	0.305459	1.37586	1.27312	-0.191898	0.542919	0.456965	0.355194	1.10109	0.307447	0.647054	-0.464311	1.19163	-1.25971	1.13655	0.282149	-1.00092	0.361078	-0.0786594	-0.522294	-0.207912	0.745605	-0.188403	0.0638204	-0.432742	0.00379158	0.0466761	0.43072	-0.135013	-0.577317	0.815363	-0.105004	0.328681	0.905246	-0.107832	-0.810688	0.398698	0.304039	0.230523	0.40964	0.515153	-0.0338657	0.42668	0.113596	0.133596	-0.0982145	-0.666	0.200424	-1.367	-0.045086	-0.937131	-1.4371	-1.92581	0.77669	-1.39343	-0.824341	-1.47883	-0.447784	-1.68754	-0.276449	0.173785	-0.628484	-0.56008	-0.634003	-0.561032	-3.53613	-0.148334	-1.72555	0.24805	-0.639617	-0.317356	-1.036	-0.654889
ENSG00000164403	Q2M3G4	SHROOM1	-0.887813	-0.807484	-0.258037	0.0695228	-0.162514	-0.902865	-0.431456	-0.498216	-1.87525	-0.801847	-2.26579	-1.0516	-1.86599	0.154884	-0.121695	0.368921	-2.32286	-1.10825	0.312283	-0.361786	-0.263586	-0.583052	-0.305508	-0.295135	0.525988	-1.83983	-0.434262	-0.907475	-0.302179	0.661031	0.409794	0.474347	0.527618	-0.26587	-0.0549801	-2.29026	0.323714	-1.21125	-1.4211	1.01547	0.788759	-1.65641	-0.520051	-0.546303	0.714867	0.321066	0.81323	-0.398357	0.363087	0.294467	-2.36249	-0.293022	0.153634	-0.242068	-1.12702	1.17525	0.798586	0.281614	-1.56013	0.741486	0.233175	0.0257424	-2.23343	-0.25312	-4.38701	-1.28699	1.30449	0.892444	-2.3474	-2.18453	0.833282	-1.73302	0.586899	-0.865643	0.332491	-0.505847	-0.785287	0.738108	-0.987158	1.48815	0.757563	-0.447684	0.504034	-1.53998	-1.14756	-1.29776	-4.83283	-0.00727507	-0.303579	-1.24479	-11.5108	-1.54718	-11.5108	-2.90665	-1.31623	-2.74713	-2.6408	-2.55144	-1.05885	-5.69738	0.214318	-2.1525	-11.5108	0.448223	1.49956	-2.34829	0.447493
ENSG00000146950	Q13796	SHROOM2	-4.94043	-2.86632	-5.83376	-4.10176	-1.97801	-12.4008	-12.4008	-5.02406	-12.4008	-4.59314	-2.57162	-5.51533	-5.74343	-3.26903	-4.91107	-12.4008	-5.7855	-3.65891	-4.70044	-5.8222	-5.66414	-5.46198	-5.43247	-12.4008	-2.82189	-12.4008	-3.26096	-2.27104	-3.19035	-3.76995	-12.4008	-5.53288	-12.4008	-4.32104	-5.88384	-12.4008	-5.31093	-3.1001	-1.82604	-12.4008	-12.4008	-4.71088	-3.72914	-12.4008	-12.4008	-12.4008	-5.35151	-3.74485	-5.27184	-12.4008	-1.48875	-4.81992	-4.72971	-4.21515	-12.4008	-12.4008	-3.67325	0.686835	-3.61823	-5.86113	-12.4008	-12.4008	-4.70374	-1.85323	-12.4008	-12.4008	-2.12511	-12.4008	-12.4008	-3.8802	0.808863	-12.4008	-12.4008	-4.07397	-4.72077	-5.96475	-3.67273	-12.4008	-3.87421	0.812262	-3.02671	-5.13629	-0.233991	-12.4008	-6.1076	-4.50483	-3.14965	-12.4008	-12.4008	-12.4008	-12.4008	-12.4008	-12.4008	-2.53577	-0.692452	0.0602472	-12.4008	-12.4008	-4.84905	-12.4008	-5.83076	-6.19494	-0.792169	-12.4008	1.06895	-5.03935	-4.1386
ENSG00000138771	Q8TF72	SHROOM3	-5.62437	-3.74263	-13.0848	-4.78569	-13.0848	-6.54955	-4.80875	-4.39129	-3.64156	-4.2803	-4.83735	-3.88713	-4.85196	-4.68822	-3.43134	-13.0848	-13.0848	-6.91106	-6.37746	-4.93128	-5.35486	-5.15181	-3.54108	-13.0848	-13.0848	-5.2167	-2.8308	-5.53352	-13.0848	-5.03703	-6.15265	-5.22301	-13.0848	-3.20144	-13.0848	-13.0848	-13.0848	-6.09684	-4.72891	-4.9459	-5.10167	-4.81219	-3.19271	-4.28763	-4.79335	-6.14832	-6.03545	-3.84502	-3.64211	-5.13201	-13.0848	-4.18646	-5.41365	-13.0848	-4.28376	-3.53993	-3.0373	-1.35941	-5.2989	-6.54507	-3.70824	-3.80938	-3.65559	-1.74908	-3.38462	-3.85972	-4.68042	-4.37873	-4.91882	-6.5524	-13.0848	-4.11308	-4.93646	-6.33391	-3.08842	-13.0848	-6.34649	-13.0848	-5.55425	0.62785	-4.55691	-5.82023	-3.91573	-4.98456	-13.0848	-6.18272	-5.41382	-6.42534	-13.0848	-4.93029	-13.0848	-13.0848	-5.55312	-13.0848	-1.45037	-13.0848	-13.0848	-13.0848	-5.53299	-13.0848	-13.0848	-13.0848	-6.36966	-13.0848	0.92554	-13.0848	-1.12644
ENSG00000158352	Q9ULL8	SHROOM4	-2.96022	-2.29549	-4.59413	-4.4369	-2.31316	-3.40679	-3.46229	-3.19605	-3.77737	-4.92829	-2.49213	-2.16134	-5.08574	-1.68008	-3.08255	-3.98254	-3.32596	-3.99405	-12.736	-3.84755	-2.84144	-2.10758	-2.97017	-2.14144	-2.83549	-3.06497	-1.7235	-2.13262	-2.67858	-2.69234	-2.4926	-5.86803	-4.05191	-2.33853	-4.64457	-4.51298	-3.33265	-3.7566	-2.96784	-2.79342	-2.5874	-3.7283	-2.48169	-2.94047	-3.70944	-1.64078	-3.1108	-2.76022	-2.44625	-1.98087	-1.51918	-2.5764	-0.82365	-2.85329	-3.35108	-3.45378	-2.84036	-1.01062	-1.00204	-1.56739	-1.69797	-3.78193	-3.04411	-0.790428	-1.22972	-0.834892	-1.83264	-1.81027	-1.25263	-1.0094	0.160594	-3.18028	-1.6852	-5.98512	-2.89147	-1.03082	-2.20295	-2.15624	-1.04292	0.0115087	-2.72521	-0.780051	-0.761738	-2.41751	-2.65257	-1.45315	-2.26376	-1.33547	-1.80161	-2.08318	-3.7151	-1.6032	-4.62197	-1.41247	-0.442781	-1.45146	-2.28304	-2.77803	-3.38235	-2.94677	-1.42572	-2.08943	0.580182	-4.98004	1.31872	-1.85897	-1.57093
ENSG00000187164	A0MZ66	SHTN1	0.0343655	-1.64547	-0.182033	-0.246656	-0.724964	-0.69951	0.0102706	-1.33621	-0.807677	-1.15465	-0.582187	-2.01503	-1.12022	-0.496745	-1.54438	-0.84335	-0.889788	-0.872803	0.474095	-0.977473	-1.23276	-0.467203	-0.636718	-0.285397	0.182665	-0.238691	-0.708566	-2.06716	0.370398	0.60052	-0.106342	-0.585975	-0.144399	-0.0261697	0.544828	-1.19143	-0.809641	0.558617	-0.0901946	0.308699	-0.563681	0.421789	0.734527	2.09618	-0.289095	-0.138502	1.64384	-0.0814267	-0.371835	-0.401541	-3.93575	0.057683	1.48522	-1.64368	-0.158429	0.0688175	0.419951	-0.62347	-3.24495	-0.23943	0.195698	0.274959	-0.461928	-0.617343	-0.105798	-0.988137	1.18067	1.12647	-0.795114	-0.339924	1.41016	0.942061	-0.45035	0.196172	-0.183649	0.392639	0.376085	-0.58519	-0.0184923	0.650166	-1.19198	0.228462	0.0809958	0.248852	-1.31853	-1.28829	-2.36163	-0.148846	-1.7513	-0.976486	-2.00769	0.368487	-2.12336	-1.16276	-0.2076	0.456152	-0.0755944	0.64347	0.0781462	-5.54825	0.934043	-2.2544	0.656439	0.307532	0.246591	-1.41045	0.230866
ENSG00000090402	P14410	SI	-5.51599	-3.12696	-5.41749	-5.67181	-11.9846	-11.9846	-11.9846	-3.61213	-5.33633	-11.9846	-11.9846	-2.78692	-11.9846	-11.9846	-11.9846	-11.9846	-11.9846	-11.9846	-11.9846	-11.9846	-11.9846	-11.9846	-11.9846	-11.9846	-11.9846	-11.9846	-11.9846	-11.9846	-11.9846	-4.93138	-2.47735	-11.9846	-11.9846	-4.89945	-11.9846	-11.9846	-11.9846	-11.9846	-11.9846	-4.84058	-11.9846	-11.9846	-11.9846	-5.17773	-11.9846	-11.9846	-11.9846	-11.9846	-4.85556	-11.9846	-11.9846	-11.9846	-11.9846	-5.78409	-11.9846	-11.9846	-5.2468	-2.32823	-5.19217	-11.9846	-11.9846	-11.9846	-11.9846	-1.89603	-11.9846	-2.27477	-11.9846	-11.9846	-11.9846	-11.9846	-11.9846	-11.9846	-11.9846	-11.9846	-11.9846	-11.9846	-11.9846	-11.9846	-11.9846	-2.6274	-4.77278	-11.9846	-11.9846	-11.9846	-11.9846	-11.9846	-2.51132	-11.9846	-11.9846	-11.9846	-11.9846	-11.9846	-11.9846	-4.11486	-1.59746	-11.9846	-11.9846	-11.9846	-11.9846	-11.9846	-11.9846	-11.9846	-11.9846	-11.9846	0.610857	-11.9846	-1.40416
ENSG00000110013	Q9HAT2	SIAE	-0.032293	-0.399294	0.226446	0.0528501	0.167871	-0.412269	0.022939	-0.140637	0.242359	-0.460752	0.310669	-0.348125	-0.104456	0.0883318	0.412201	0.62541	-0.54278	-0.714052	-0.174338	0.0547128	0.0321555	-0.0719981	-0.849406	-0.690687	0.230031	-0.00592939	-0.0576582	0.0101459	-0.183289	-0.648509	-1.66318	-0.728297	0.397646	0.727361	-0.0573258	-0.670552	-0.31204	-1.95465	-0.924209	0.265883	-0.204498	-0.4604	-0.500721	-1.01225	-1.10426	-0.181319	-0.545512	-1.03825	-0.572152	-1.27415	-1.56697	-0.910894	1.37052	-1.08107	-0.786053	-0.30408	-0.309581	0.696023	0.270543	-1.69674	-0.43196	0.647123	-0.893669	0.824995	-0.370957	-1.40276	-0.149955	-0.750016	-0.83793	-0.259912	-0.0158204	-0.252583	-1.54721	-0.898852	-0.0459297	-0.448388	-0.712308	0.18739	1.09697	1.28536	-0.488808	1.11153	0.862494	-1.02313	0.483182	0.707906	-0.727349	0.362175	-0.0654147	0.712121	-2.05051	0.0943823	-0.0861718	-0.412293	-0.481686	-1.38263	-0.939217	0.125813	-0.0924014	-0.374903	0.163401	-0.532615	-0.135449	0.0582993	1.20366	-1.13149	0.29237
ENSG00000196470	Q8IUQ4	SIAH1	0.639848	0.606275	0.366434	0.763315	0.84168	0.795764	0.351686	-0.390281	0.517676	0.834842	0.741242	0.538509	1.06603	1.01306	0.431719	0.15762	0.31737	-0.318475	0.899216	0.534816	0.561187	1.27029	1.39518	0.92676	0.818462	1.0125	0.458624	0.285463	0.998776	1.59848	0.476593	0.622075	0.608842	0.57305	0.860734	-0.782127	1.32063	0.926453	0.694754	0.632334	0.353164	0.852202	0.0964485	-0.929502	0.814519	0.71538	0.92223	0.418958	0.557137	0.73768	1.08274	0.849526	0.405928	-0.180348	0.588553	0.724463	-0.221845	-0.259762	-0.581631	-0.462487	1.13265	0.50746	0.558909	0.141098	0.855283	0.210929	0.807509	0.556097	-0.0481837	0.61004	1.05775	0.0622544	0.114648	0.454204	-0.313628	0.47316	0.652974	0.70368	0.0791066	0.23891	0.389722	-0.160398	0.682672	-0.518415	-0.197377	-0.833498	-0.866921	0.637492	0.536346	0.448354	-1.98147	-0.312408	-0.54763	0.18488	0.0249011	0.344753	-0.815846	-0.726333	-0.145634	-1.46987	0.0535017	-0.800263	1.24333	0.305607	1.35346	-0.405665	0.0957032
ENSG00000181788	O43255	SIAH2	4.74191	4.07712	5.2421	4.55384	4.62594	4.77334	5.32618	6.63712	4.66374	5.05499	4.67781	5.21133	5.04065	4.29581	5.02624	5.02332	4.33773	4.66804	4.43063	4.47056	4.66539	3.90032	4.24652	4.14413	4.28999	4.53348	4.68946	4.34347	3.68607	4.33746	4.07849	4.28576	3.98119	4.12714	4.13881	4.90643	4.63294	4.01628	4.61173	4.60307	4.7773	4.48287	3.82039	4.60527	4.4902	3.72456	4.09108	6.66091	3.58318	3.98017	4.508	5.16961	5.62187	6.45047	5.74352	3.98466	5.71432	3.80679	5.27256	6.2782	4.46936	4.44439	5.32058	6.06213	3.89796	3.88077	4.39585	4.03538	4.67771	5.43621	4.76265	5.0375	3.91212	6.29786	5.38797	5.29218	5.64949	5.5545	6.83274	4.80974	5.84072	4.59849	5.24473	6.06704	7.58913	4.81825	7.92352	5.39621	5.74626	6.15515	6.5488	6.40719	6.84193	6.79064	7.57237	6.74799	7.44808	7.15016	7.68229	6.91169	6.34893	7.06814	5.64011	5.07671	5.32163	6.86769	4.95818
ENSG00000215475	Q8IW03	SIAH3	-5.71728	-4.64551	-5.61878	-4.8822	-12.1859	-5.65062	-12.1859	-4.22701	-3.96227	-12.1859	-12.1859	-4.30645	-5.52844	-12.1859	-4.69608	-12.1859	-5.57051	-6.01213	-4.48545	-5.60722	-2.87551	-4.25289	-3.64023	-12.1859	-4.60126	-2.15266	-5.61821	-12.1859	-3.7107	-12.1859	-2.67864	-12.1859	-3.50177	-12.1859	-4.67676	-4.5454	-3.10391	-4.20361	-3.41605	-5.04187	-3.2056	-5.48893	-12.1859	-12.1859	-12.1859	-12.1859	-5.13653	-12.1859	-12.1859	-12.1859	-12.1859	-12.1859	-12.1859	-12.1859	-12.1859	-12.1859	-12.1859	-3.84877	-4.39997	-4.65392	-12.1859	-12.1859	-6.05988	-2.09732	-5.06202	-12.1859	-5.35797	-3.47981	-2.70099	-12.1859	-5.32142	-4.21128	-3.45427	-12.1859	-2.92552	-4.75812	-5.44757	-4.0613	-12.1859	-1.24519	-5.96436	-3.34261	-5.32875	-12.1859	-12.1859	-5.2838	-5.50784	-3.53716	-12.1859	-12.1859	-12.1859	-12.1859	-12.1859	-3.90266	-2.79767	-5.41222	-12.1859	-5.53683	-12.1859	-6.37239	-12.1859	-12.1859	-5.47074	-12.1859	-0.590196	-3.50771	-3.34022
ENSG00000072858	Q9NXL6	SIDT1	2.00542	1.33501	1.89537	1.89427	1.80981	1.8768	1.90136	0.956419	1.67414	2.30024	1.95263	1.35377	1.94502	2.71979	1.75527	1.83203	1.17729	0.884689	1.50579	1.82981	2.27632	2.33743	2.55655	2.57092	2.40898	2.18481	1.88909	0.558472	1.82151	1.80433	2.47938	1.34845	2.05125	2.76301	2.83097	2.0949	2.74066	2.97402	1.84842	2.60796	1.83829	2.23617	2.71688	1.93209	2.60508	1.19102	2.68876	-0.595481	3.02652	1.74934	0.423785	1.81057	1.63527	1.33464	1.72406	2.23865	1.45523	2.11498	0.956478	0.776052	1.50995	2.3418	1.21956	0.919229	2.53034	2.15982	1.95332	2.29469	2.17572	1.54861	1.20246	1.99219	1.67261	1.8677	2.15348	0.887392	0.739607	1.6367	1.17867	0.977527	1.16442	2.16302	0.770967	0.833003	-0.578885	0.621061	-0.668897	2.30099	0.913755	0.92848	-0.586479	0.62921	0.255007	0.471032	0.178613	0.0835069	-0.925145	0.998599	-0.105291	-1.9451	0.444219	-1.54671	1.18184	1.74679	1.0251	-0.666911	1.53826
ENSG00000149577	Q8NBJ9	SIDT2	2.79145	1.60089	2.08751	1.73109	2.54778	2.50064	2.65173	1.07911	1.92658	2.42975	2.28121	1.94156	2.06242	2.64025	2.11023	2.02387	1.6164	2.06662	2.05992	2.00574	1.98405	2.403	2.22416	2.19851	1.81202	2.31547	2.01157	0.989667	2.95808	2.04277	3.35966	2.28068	2.00452	2.32893	2.05278	2.13119	1.87272	2.31885	2.5951	2.73197	1.61091	2.224	2.02864	2.51893	2.43155	2.41712	1.65187	1.04857	1.40517	2.34887	0.525507	1.67082	1.69507	2.09784	2.44118	3.07329	2.01698	1.38616	0.847703	1.73927	2.33574	2.80985	1.55878	2.19185	1.88898	1.54415	1.88344	3.10256	1.40896	1.24646	2.71919	2.13665	1.35173	2.76841	2.70779	1.88974	2.09118	1.18772	1.45206	1.80857	1.65563	2.43663	2.14368	2.93222	1.73956	1.553	1.13986	1.81294	1.84667	1.57265	0.329807	2.38542	0.225499	0.881969	1.06849	1.96218	1.10719	1.24808	1.40709	-0.804271	1.80283	0.239869	1.88962	1.29034	1.78576	0.435751	2.01491
ENSG00000185187	Q6IA17	SIGIRR	3.52767	3.02548	3.67853	3.52719	3.55676	3.71782	3.95273	2.22913	3.60599	3.99072	3.50485	3.34467	3.29716	4.26054	3.38609	3.47247	3.20947	2.0687	3.01287	3.63418	3.58407	3.82606	3.66699	4.04264	4.12569	3.67243	4.0056	2.69907	3.52103	3.02973	4.06973	3.28303	3.98788	4.39383	4.25942	3.28095	4.29912	3.96897	3.57132	4.14119	3.55983	4.17937	3.64545	3.13716	3.61155	2.83967	3.88274	1.03479	3.54612	3.05062	1.1111	3.18883	2.49164	2.73624	2.77511	3.43656	2.58521	3.56105	2.78682	2.06601	3.45616	3.76167	2.86938	3.04407	3.30734	3.35033	2.80259	3.6105	3.07596	2.36669	2.9557	2.71528	3.05825	3.39151	3.1153	2.48535	2.55231	3.05547	3.24509	1.88307	3.40462	3.51731	2.06457	2.33761	1.74627	2.66005	1.75832	3.89048	2.41469	2.93119	1.2151	2.49948	2.10636	1.42822	2.21366	1.99743	0.658322	2.06213	2.09964	-1.79779	2.44851	0.714538	2.37442	3.68532	1.29741	1.01338	2.97993
ENSG00000088827	Q9BZZ2	SIGLEC1	0.335138	-0.683794	-1.8864	-1.00665	-1.15816	-0.78163	0.698035	-2.97584	-0.853828	-3.54162	-1.1959	-1.01284	-0.243284	0.61114	-0.471669	-0.386177	0.00962227	3.33891	-1.00823	-1.87472	0.259885	-0.611262	-0.103594	-0.697581	-0.0683035	-0.576899	-1.33361	-0.257892	1.52882	0.0887663	4.71502	0.884651	0.142081	3.57701	-1.20044	-0.905011	-0.681409	4.60916	0.630032	5.31514	-1.78279	3.43492	5.28497	5.42079	0.505698	5.6243	4.4851	-2.23295	5.83192	4.68831	-5.50953	-1.52401	-0.511738	-0.610352	-0.300044	5.35418	4.16764	2.19604	5.83625	1.16683	-0.912312	5.83086	-1.03091	3.12053	5.10722	5.78104	3.53515	5.9377	5.24529	0.952117	0.23406	5.93958	5.52505	3.56627	5.36173	4.38614	0.978667	4.45277	-1.65259	5.22805	0.231209	5.22759	0.253633	4.65976	-3.4833	3.84307	1.61248	-2.24026	5.46662	-2.19541	-5.89635	-3.159	-1.12122	-2.74375	-0.315864	-1.99963	-1.63028	-3.38669	-5.78664	-12.3461	-2.08966	-6.14019	-0.644342	-0.952448	2.41908	-5.97586	5.3492
ENSG00000142512	Q96LC7	SIGLEC10	2.79584	3.96717	4.3738	4.52886	4.22481	3.74176	3.9842	3.71543	4.52427	4.48469	4.67372	4.62057	4.46507	4.57436	3.90925	3.60678	3.56377	2.98909	4.21695	4.24393	3.64666	4.76516	4.25071	4.14366	4.10388	4.24257	4.21487	3.229	5.24094	4.28069	4.30461	4.27952	3.91494	3.72185	4.10214	3.37486	3.52443	3.76859	4.53074	2.8113	4.37626	3.9092	2.5284	3.253	3.83987	4.01418	3.92631	3.0835	2.97537	3.77703	4.28295	4.13935	3.68478	3.14397	4.71122	3.15125	2.60182	3.49215	3.4145	3.62706	4.47877	3.23337	4.13293	4.13125	4.22964	3.17508	5.45639	3.46873	2.94197	4.77517	3.62745	3.63436	3.74107	2.91394	3.45404	3.67783	3.44915	4.6789	3.27572	2.78608	3.35729	3.4976	3.96957	4.23152	2.17301	3.28523	2.70795	4.1686	3.54612	3.33992	2.14607	3.7689	2.89723	2.70968	1.18928	2.87662	3.98315	2.48075	2.99624	-1.06026	3.66661	1.9562	3.97959	4.17677	3.29245	1.53776	3.82353
ENSG00000161640	Q96RL6	SIGLEC11	-0.492022	-4.48458	-1.30924	-1.41439	-0.931482	-2.92286	-4.3323	-4.64721	-3.39162	-11.0327	-2.20184	-1.35027	-3.3824	-2.63609	-2.54689	-2.69312	-1.84466	-1.87652	-0.530849	-4.45401	-1.30784	-0.519644	-1.7516	-0.81633	0.130004	-1.58373	-1.67074	-5.05105	-1.82215	-1.18145	-4.10052	-2.17398	-0.891369	-2.95285	-1.94388	-1.81206	-3.94274	0.114441	-1.67898	0.561	-2.0524	-0.763561	-0.948122	0.462188	0.313613	-1.10654	1.21549	-2.79051	0.174087	1.08453	-4.19609	0.628623	-2.04384	-1.528	-3.2284	1.65345	0.90136	-0.698908	-0.930078	-2.91835	0.457698	0.241004	-1.22543	-0.137323	0.168884	-0.545961	0.306605	-0.913728	-1.06293	-3.50808	-0.594647	1.02398	0.359037	1.22862	-0.188918	0.516452	-0.847269	-0.105177	-1.50798	1.49249	-1.12867	-0.317225	0.271962	-0.351852	-3.74863	0.250189	-11.0327	-1.21603	-1.09753	-11.0327	-4.58291	-3.64674	-11.0327	-0.945405	0.441351	1.08562	-0.164918	-4.38362	-2.48471	-11.0327	-1.47592	-4.82675	0.254211	-1.28172	2.22566	-1.67776	0.547289
ENSG00000254521	Q96PQ1	SIGLEC12	-3.04455	-1.16281	0.135187	-1.62244	-2.39986	-2.97752	-2.22893	-2.54611	-0.699637	-10.505	-3.25279	-1.04469	-1.8583	-3.68483	-10.505	-2.16543	-3.88962	-1.02741	-2.80456	-2.93389	-3.76826	-2.57199	-2.54236	-10.505	1.07257	-0.471766	-1.36508	-2.54058	-3.60668	-10.505	0.416053	-3.637	-1.82088	-2.42516	-2.41354	-3.85729	-3.41505	-10.505	-2.73186	-2.36608	-10.505	-2.23237	-2.41645	-0.709439	-2.7962	-2.57441	-1.14244	-1.04315	-1.06229	-0.097536	-10.505	-1.92781	-0.669418	-10.505	-10.505	-0.960106	-2.19127	0.413371	-1.13848	-0.809177	-3.70257	-0.382599	-3.38935	-0.831017	-1.80307	-1.60123	-3.67707	-0.216259	-0.535241	-10.505	-10.505	-10.505	-2.35665	-3.75409	-1.24462	-3.07722	-10.505	-1.79717	-1.65719	1.43534	-2.71145	-2.24511	-1.0733	-1.66988	-0.90644	-2.60895	-1.83755	-3.84552	-0.832586	-2.93291	-10.505	-2.53696	-2.97331	-1.22408	-0.310344	-10.505	-3.94456	-2.28059	-3.9455	-10.505	-1.94632	-10.505	-2.21407	-10.505	1.50562	-4.13473	0.0754486
ENSG00000254415	Q08ET2	SIGLEC14	4.07733	4.51299	3.75644	4.53866	4.92778	4.20341	4.38063	2.64391	3.29658	2.94647	4.08475	4.28143	3.80332	4.45405	2.86445	4.15828	3.6516	4.70328	4.04353	4.12744	4.35367	5.04921	5.16505	4.26936	4.16358	4.77701	3.5623	3.45872	4.83208	5.59481	4.89641	5.54975	3.41577	0.737779	4.68745	3.7631	0.462624	4.86013	3.55127	4.40947	4.9146	5.47495	5.18202	5.11399	5.43698	6.20895	2.5207	4.94877	5.34497	6.43206	5.12366	3.45247	4.31078	3.57623	4.65845	6.39893	6.32318	6.11488	6.74151	5.03307	4.89994	5.89708	5.13986	5.49535	2.89828	6.9085	6.07513	5.43434	5.67869	5.8062	5.57953	3.18803	6.80857	4.25521	5.9136	5.50238	5.65531	2.88457	4.39261	5.6097	4.87005	6.3888	6.38275	5.95406	3.94806	6.6326	4.82033	4.94146	6.75601	4.49728	3.21794	4.75019	3.46548	4.10652	3.95001	0.506285	3.7053	3.70174	3.32886	3.3287	3.83748	3.30845	5.9041	3.42261	5.83341	4.37505	5.99013
ENSG00000197046	Q6ZMC9	SIGLEC15	-0.67337	-3.67365	-0.960594	-2.10952	-2.52568	-3.10421	-1.71823	-3.25515	-2.57658	-2.08824	-2.38319	-1.01758	-3.56374	-1.40508	-1.27137	-2.13929	-2.60973	-2.47206	-1.5188	-3.06049	-2.48748	-0.826433	-0.349531	-1.99646	-2.63316	-2.34901	-1.49001	-0.730838	-1.32634	-2.58311	-1.70678	-2.76933	-1.53167	-1.81547	-1.12655	-4.56632	0.620565	-2.64869	-1.63826	-0.757291	-3.23089	-1.35956	-2.12814	-1.09687	-0.926028	-0.966254	-0.852578	-4.54732	-0.772368	-1.45804	-11.214	-0.732733	-1.08923	-5.01351	-1.4146	-0.348374	-4.47623	-2.29343	-2.11011	-11.214	-0.336361	-0.939761	-1.52212	-0.95568	-0.64016	-4.30125	-1.07565	-0.0082997	-2.46475	-3.10708	-1.03882	-0.244451	-0.163205	-2.88712	-1.7316	0.063902	-0.680959	-0.508794	-2.10371	1.66473	-2.00952	0.0417279	0.489026	-1.70203	-1.03113	-4.31194	-2.54658	-1.98154	-2.05544	-0.326855	-11.214	-2.51134	-3.68234	-2.60979	-1.01938	-4.44036	-2.66511	-1.99204	-1.34645	-11.214	-0.336487	-5.00809	-2.18798	-1.00409	0.381664	-3.27047	-0.785486
ENSG00000105501	O15389	SIGLEC5	1.70487	2.77261	1.72783	2.417	3.00217	1.82116	1.57298	1.34781	1.48796	1.19606	2.16085	2.22207	1.59236	2.92976	0.734674	2.12201	1.28075	2.88799	2.42788	2.14791	2.26746	2.99401	2.95125	2.91707	1.61563	2.57839	1.99139	1.74559	2.65573	3.76768	2.92951	3.42996	1.93321	0.639389	2.6506	2.17757	1.0591	3.1784	1.99403	2.93767	3.20479	3.54505	3.54378	3.18841	2.91656	4.5527	3.11941	3.10221	3.56844	4.54105	3.12529	2.03409	2.7865	0.330767	2.58467	4.19163	4.49368	3.7715	4.64545	3.29366	2.69176	3.50551	3.47121	3.53699	3.09294	5.18085	4.35425	3.68203	4.43802	4.19657	3.34453	3.66709	4.71259	1.45409	3.69686	4.37221	3.68905	3.52509	2.82414	4.28859	2.8445	4.41114	4.36835	3.48192	2.1123	4.71065	3.08075	3.25877	5.12682	2.18789	1.93632	2.57918	0.562731	2.06551	2.1382	1.06214	1.22524	1.2773	1.84564	1.53987	2.07873	1.16601	3.52208	1.35348	3.86414	2.43377	4.10321
ENSG00000105492	O43699	SIGLEC6	-0.954483	-0.496042	-0.00769359	0.208836	-0.170012	-0.509009	-1.23449	-3.35347	-0.773088	-1.60449	0.320456	-1.26998	-0.626458	-0.921337	-0.160116	-1.9768	-0.543497	-4.55653	-1.71209	-2.57675	-1.00544	0.104483	-1.4492	-1.51272	-0.829753	-0.545193	-0.591654	-1.44742	0.32648	-0.364947	-1.00093	-0.173299	-0.588973	-2.06727	-0.642806	0.225612	0.437117	0.706228	-0.377692	-0.273547	-2.16409	0.653683	-1.06032	-0.128072	-1.7037	-1.48132	-1.68912	-1.49049	-1.609	-0.974298	-1.5819	-1.155	-0.257845	-0.548279	0.52755	-2.18347	-10.7302	0.509857	-3.93785	-1.03447	-2.35154	-1.45485	-2.61985	-2.63774	-2.61159	-3.81751	-10.7302	-10.7302	-2.5643	-1.62596	-0.876693	0.698528	-0.126673	-0.18452	-1.24786	-3.30251	-0.834104	-2.6057	-1.88248	-0.374182	-2.52333	0.110631	-0.299636	-10.7302	-3.44624	-1.51595	-1.74162	-1.76035	-2.37716	0.227242	-4.28051	-0.351909	-1.88136	-2.12605	-0.535636	-0.968198	-1.18329	-2.09205	-0.725339	-3.92967	-2.17161	-4.52435	3.19033	-0.0732138	1.98063	-2.78673	-2.46801
ENSG00000168995	Q9Y286	SIGLEC7	2.59404	2.91658	3.32432	2.66536	3.48382	2.70723	2.53703	1.52555	2.5584	2.65185	2.91141	2.72386	2.90392	3.21729	2.90456	3.06698	3.21441	2.29549	3.77177	2.7053	3.18371	3.65893	2.88138	3.50701	3.3496	3.70289	2.81323	2.1463	3.01234	3.94864	3.36837	3.87599	2.91258	3.03465	3.1806	2.52131	3.17376	2.86459	2.72672	3.11142	2.86545	3.14357	3.28573	3.17788	3.1993	3.53846	3.68538	2.23242	2.78742	3.54953	2.61639	3.56828	2.9249	2.27531	2.20788	3.83667	3.04107	3.41097	2.72185	2.48437	3.58183	3.07734	2.84738	2.64409	3.89595	3.41022	3.17265	3.42067	3.90306	2.87425	2.84698	3.77109	3.03126	2.7324	3.35245	2.98777	3.05527	3.40849	2.64895	1.76515	2.44859	3.77658	3.62711	2.34153	0.832036	1.62208	1.47621	3.33517	3.335	2.57653	-0.962262	2.18946	-0.0651798	1.5253	1.7962	1.17073	1.67144	2.2146	2.12411	0.600252	2.84397	0.647397	1.73042	2.18489	2.51982	1.38187	2.31969
ENSG00000105366	Q9NYZ4	SIGLEC8	-0.186443	-2.49527	0.842353	0.433193	-0.230637	0.132341	0.462523	0.466119	-0.00494511	0.018117	1.06924	0.485871	1.93342	1.20213	0.659875	-0.958369	0.154397	-2.55217	-0.0156645	-1.88077	0.215522	1.10509	-1.07349	1.97014	0.545794	0.63795	1.99652	0.571169	1.83187	1.09833	0.211054	-1.00487	-0.262879	1.36491	1.30259	-1.5891	-1.6284	1.75235	0.542583	-0.726923	-0.0536318	-0.100117	-2.94323	-2.64855	-0.24161	-2.5182	-0.407469	-2.37575	-3.90273	0.959939	-11.0317	1.69158	-0.366813	-2.04081	3.17551	-1.48689	-4.29397	-0.528197	-3.24586	-1.33596	1.45836	-1.07914	-2.33812	-1.13566	-1.59427	-2.54204	-3.21021	-0.912818	-3.86077	-0.813379	-0.47834	-2.06004	-11.0317	0.406633	-1.35695	-2.60819	0.153021	-2.32395	-1.69944	0.783063	-1.24312	-3.76719	-11.0317	-1.93415	-0.848877	-11.0317	-0.197165	-2.06184	-4.66547	-0.00716355	-11.0317	1.47505	1.37501	-1.05131	-0.644632	-4.2581	1.78028	-0.00415345	-0.679203	-3.65051	-0.890684	-2.51963	-3.3235	1.20967	1.3007	-3.08822	0.474223
ENSG00000129450	Q9Y336	SIGLEC9	4.06311	4.55964	4.44438	4.17594	4.71075	4.04699	4.51454	4.03211	4.28471	4.01505	4.60846	4.51979	4.03008	4.87106	4.19277	4.3565	4.52977	3.98562	4.92786	3.96098	4.45088	5.23283	4.75752	5.00869	4.23237	4.06377	4.21203	3.71112	5.12054	5.86845	5.05158	5.35884	4.19356	4.34643	4.81803	4.08207	4.76485	4.93438	4.34549	4.29925	4.61509	5.13934	4.85195	4.4048	4.49067	5.9668	5.31888	4.70293	4.86296	5.95527	5.16813	4.5062	4.27043	3.62456	4.05256	5.16876	5.22504	5.25458	5.92626	4.57464	5.21536	4.66638	4.77135	4.35919	5.80329	5.47276	5.41471	5.0213	5.79861	5.37172	4.97069	4.98231	6.17868	4.56942	4.99541	5.43792	5.08781	5.661	4.8032	3.98381	4.87686	5.55811	5.34058	4.42468	4.44635	5.21233	4.72762	5.11645	5.88318	3.89237	2.93165	4.95394	2.68327	4.48938	4.0759	4.80425	3.91084	3.49345	4.83586	3.68392	5.24038	4.04127	4.82318	4.80971	5.08056	3.71851	4.98113
ENSG00000179213	Q8N7X8	SIGLECL1	-2.55744	-3.05973	-10.6001	-4.28732	-10.6001	-4.06484	-3.89973	-10.6001	-10.6001	-10.6001	-10.6001	-3.71456	-10.6001	-3.77995	-3.1103	-10.6001	-2.99211	-10.6001	-3.89275	-10.6001	-10.6001	-3.66121	-10.6001	-10.6001	-10.6001	-10.6001	-10.6001	-2.05266	-10.6001	-10.6001	-0.508559	-1.74141	-3.90551	-3.51495	-10.6001	-10.6001	-10.6001	-10.6001	-10.6001	-0.14337	-10.6001	-2.91012	-10.6001	-1.80293	-10.6001	-1.35115	-10.6001	-10.6001	-3.47107	-3.6415	-10.6001	-2.43671	-10.6001	-10.6001	-10.6001	-3.63056	-1.55123	-1.26522	-1.49619	-2.07205	-10.6001	-10.6001	-3.48447	-1.92437	-1.89819	-10.6001	-1.78174	-3.4721	-3.4291	-4.0677	-10.6001	-2.6255	-1.86849	-10.6001	-10.6001	-2.59017	-2.86856	-10.6001	-4.06176	-10.6001	-1.80982	-0.758406	-3.74297	-4.07434	-10.6001	-10.6001	-10.6001	-10.6001	-10.6001	-10.6001	-10.6001	-10.6001	-10.6001	-10.6001	-0.890394	-2.83304	-10.6001	-10.6001	-10.6001	-10.6001	-10.6001	-10.6001	-3.88496	-10.6001	0.410855	-1.65949	-3.33314
ENSG00000147955	Q99720	SIGMAR1	2.41013	2.3165	2.49322	3.10582	3.05773	2.66193	3.05521	1.93275	2.70211	3.17004	2.41361	2.20469	2.51659	2.62772	2.50378	2.51538	2.09911	1.43365	2.93337	2.43701	2.61391	2.65435	2.91468	3.40282	3.5512	2.5892	3.34539	1.43456	2.87644	2.88059	3.44105	2.89317	3.07383	2.96522	3.61427	2.87313	3.41058	3.7787	3.2307	4.04998	3.03042	2.96276	3.21098	2.9362	3.37019	2.81541	3.78471	1.6429	3.67234	2.80294	0.715128	2.02612	2.67031	2.33746	2.72252	3.54383	2.99082	2.83108	1.95033	2.15194	3.21857	2.65907	2.73292	2.31365	3.67794	3.28179	3.68857	3.49867	2.6594	2.14454	2.75986	2.99083	2.70778	2.83579	3.18268	2.71223	2.48999	2.70531	2.26916	1.02371	1.58332	3.0755	3.07097	2.05295	1.44584	2.24645	1.55484	2.92491	1.43233	2.19227	1.97611	2.12374	1.54606	1.58457	1.92901	2.06631	1.25322	2.08733	1.90065	-0.542721	2.52904	-0.14443	2.5036	2.674	2.83062	0.805774	2.73329
ENSG00000142178	P57059	SIK1	0.11908	0.0869924	0.066677	0.311828	0.489111	0.323929	0.388846	-1.11648	0.108028	0.605518	0.494426	-0.611585	0.57286	1.19644	0.470448	-0.319832	-0.147515	-0.693778	0.430644	-0.137303	-0.472297	1.1047	0.346092	-0.238188	0.921842	0.63299	0.963219	-0.888683	1.18507	-0.442639	1.123	0.448356	0.195431	0.845516	1.20345	0.0656454	1.57372	1.42976	0.866172	1.0331	0.129701	0.981923	1.18283	2.40531	-0.145754	0.554879	0.553168	-2.67825	0.889713	0.246049	-1.82998	-0.993738	-0.132946	0.110653	-0.272171	1.27997	0.623611	1.34977	0.647722	-0.430295	-0.54347	1.17853	-0.742184	-0.866986	1.6676	0.945936	1.26839	1.19028	0.715196	1.61629	0.518784	0.523135	0.295485	0.810133	0.602823	0.741429	0.114061	0.271646	-0.54713	0.507185	0.101579	0.957461	0.61571	2.5481	-1.57204	0.404749	-1.98982	-0.0556993	0.153056	-1.28256	-0.8292	-1.37015	-1.32314	-1.12799	-0.461454	0.0122714	-1.93878	1.10861	-0.355917	-3.27856	-2.77565	-3.14335	1.64592	-0.998416	-0.0597949	-1.21427	0.246316
ENSG00000275993	A0A0B4J2F2	SIK1B	-0.0496896	0.0712929	-0.221347	-0.0147534	0.0536159	-0.0671725	0.264601	-1.26247	-0.139371	0.214396	0.196395	-1.17239	0.0993012	1.00879	0.276726	-0.48858	-0.445502	-0.892232	0.191493	-0.160775	-0.907679	0.755118	0.0260492	0.0168765	0.753048	0.754085	0.67589	-1.21256	0.982643	-0.681735	0.843474	0.353557	0.219248	0.613042	1.01949	0.131271	1.09171	1.38946	0.492732	0.824297	0.30032	0.752027	0.943649	1.8903	0.0706462	0.752691	0.0510508	-2.97565	0.979108	0.123065	-1.80616	-0.887508	-0.266614	-0.164994	-0.663211	1.02698	0.677796	1.19304	0.505565	-1.40587	-1.519	0.7792	-0.881776	-1.08403	1.59049	0.792906	1.06636	1.18663	0.617047	1.43983	0.265134	0.69502	-0.0285216	0.315594	0.596272	0.832348	-0.382774	-0.119451	-0.715864	0.424111	-0.299767	1.08314	0.257745	2.402	-1.77039	0.346124	-2.96423	-0.342111	0.240986	-1.15928	-0.805383	-1.66797	-1.64695	-1.44495	-0.659927	-0.170294	-1.91497	0.95737	0.000357201	-3.51691	-3.48676	-3.11953	1.4274	-0.881545	0.186348	-1.37088	0.211256
ENSG00000170145	Q9H0K1	SIK2	0.891353	0.574169	0.462803	1.10321	0.867246	1.18263	1.01621	0.031229	0.67537	1.2819	1.2562	0.481214	0.914913	1.12569	0.899665	0.676211	0.526678	0.0339815	0.941462	0.811488	0.884412	1.44805	1.5267	1.16502	1.45731	1.41244	1.11263	-0.14557	1.16975	1.0699	1.02957	1.50952	1.40536	1.35807	1.23458	1.00775	1.46476	1.3729	1.0145	1.36966	0.79426	1.47525	1.16577	1.01766	1.24262	0.85072	1.00887	-0.514415	1.40227	0.39663	-0.40855	0.72186	0.850657	0.194358	1.09309	1.38651	0.619927	1.21288	-0.151496	0.465198	0.963416	0.921622	0.889238	0.578116	1.02443	0.796443	1.18966	1.20019	0.859606	0.381449	1.21547	0.216914	0.506752	0.806467	0.956656	0.447006	0.541601	0.669975	0.696743	1.15551	0.425844	0.936107	0.525619	-0.17147	0.107796	0.089138	-0.746833	0.672741	0.116154	0.331899	-1.22533	0.762791	-0.462425	-0.292696	0.681371	0.368358	-0.280803	-0.141528	-0.281755	-2.70004	0.983396	-1.38472	0.912809	0.566145	1.35133	-0.913569	0.621057
ENSG00000160584	Q9Y2K2	SIK3	3.5449	3.66671	3.7873	3.63742	3.79394	3.59569	3.67324	3.26836	3.58959	3.62037	3.81715	3.5831	3.6038	4.16779	3.36475	3.23134	3.63349	3.41473	3.68512	3.32332	3.77778	3.97864	3.86563	3.61082	3.7698	3.70976	3.52294	2.6044	3.92998	4.14098	3.6933	3.81301	3.82343	3.84185	3.64981	3.0367	3.9983	3.99056	2.91948	3.78567	3.58377	3.73763	3.66839	3.37909	3.4195	3.38507	3.72852	3.02408	4.03768	3.73301	3.14006	3.22325	3.20811	3.03571	3.27212	3.95925	3.43988	3.80465	3.34519	3.1368	3.23111	3.89534	3.37695	3.40596	3.89023	3.58488	3.79873	3.75108	3.26708	3.45591	3.7052	3.66884	3.32189	3.42952	3.54208	3.32133	3.4267	3.58678	3.37414	3.06285	3.09716	3.58665	3.56031	3.44418	3.4205	3.26161	3.75656	3.81951	3.493	3.39982	2.49399	3.44727	2.87307	3.34858	3.52745	3.29344	3.3732	3.50539	3.34862	2.81426	3.46875	3.34639	4.05179	3.48047	3.46133	3.00665	3.07122
ENSG00000052723	Q9BRV8	SIKE1	1.21281	1.08243	1.39406	1.18879	1.60019	1.43917	1.38986	0.373052	0.816472	1.51919	1.743	0.780319	1.22496	1.87004	1.25627	1.332	0.903523	0.687212	1.17696	1.64876	1.76295	1.79553	1.93774	1.63967	1.9179	1.50583	1.31296	0.690981	2.0582	1.93651	2.36062	1.35592	2.03074	1.92987	3.075	1.26191	2.15331	2.35433	1.62193	2.34733	1.29942	1.61501	2.38604	1.60944	1.86337	1.59861	2.33159	0.814033	2.39236	0.975267	0.705418	1.37538	1.2773	0.664308	1.62674	2.27039	1.33744	1.53599	0.660871	0.29881	2.05327	1.19518	0.837538	0.370905	2.13001	1.29675	2.24672	2.15744	1.04241	0.34584	1.44965	1.13041	1.8897	1.89893	1.20656	1.40032	0.843261	1.82279	1.02311	0.599091	0.89089	1.80493	0.849503	1.01039	0.303178	1.19287	-0.506775	1.96707	0.632321	0.42004	0.122145	1.32172	0.298529	0.674674	0.630146	1.15644	0.347194	1.30859	0.54902	-0.552959	1.52371	-0.381789	1.78661	1.16322	0.99126	0.59681	0.41923
ENSG00000120725	Q9H173	SIL1	1.65146	0.890024	1.50314	1.03252	1.75162	1.68816	1.6196	0.423984	0.991216	1.28869	1.51596	1.11746	0.973006	1.48113	1.61893	1.16094	0.984954	1.14064	1.41035	1.38273	1.2833	1.48722	1.71549	2.0617	2.11331	1.57877	1.73635	0.343142	1.83745	1.82142	2.34403	1.34299	1.7694	1.70386	2.00089	1.26267	2.32333	2.37405	2.05407	2.97251	1.60681	2.05379	2.65503	2.23061	1.94594	2.25442	2.39565	0.491485	2.3026	2.55354	0.31154	1.06084	2.00766	0.764485	1.74911	2.90015	2.43034	1.51664	1.13674	1.24105	1.44121	1.62495	1.22649	1.7827	2.95222	2.00583	2.18596	2.41939	2.05708	2.40344	2.22282	2.12175	2.26442	1.70667	2.22124	2.03739	1.92395	1.83623	1.59507	1.98434	0.689584	2.43906	2.61349	1.90756	-0.141236	1.30076	1.07471	1.70076	1.97805	0.551612	0.10728	1.67909	0.153563	0.493149	1.33741	1.29674	0.981898	2.17082	0.928488	0.224641	1.78412	-0.724208	2.09887	1.70059	2.49755	0.374662	1.81767
ENSG00000112246	P81133	SIM1	-12.58	-4.04353	-6.01292	-3.9599	-3.89168	-5.05256	-4.8866	-4.62114	-12.58	-12.58	-5.32782	-12.58	-12.58	-4.76626	-5.09022	-12.58	-12.58	-12.58	-12.58	-12.58	-12.58	-12.58	-2.81418	-12.58	-12.58	-4.71191	-5.01997	-12.58	-12.58	-3.9491	-12.58	-12.58	-12.58	-12.58	-12.58	-12.58	-12.58	-12.58	-12.58	-2.27518	-12.58	-12.58	-3.17274	-12.58	-12.58	-5.64354	-5.53067	-5.91331	-4.45615	-3.63014	-12.58	-12.58	-4.32626	-12.58	-3.77897	-5.61048	-4.2663	-2.07645	-5.78759	-12.58	-12.58	-4.04001	-6.45402	-1.90693	-3.8781	-5.66725	-4.17563	-4.45718	-3.83075	-12.58	-12.58	-12.58	-5.4266	-2.67115	-5.8929	-12.58	-12.58	-12.58	-6.04168	0.234609	-4.78648	-12.58	-12.58	-12.58	-12.58	-5.67794	-4.32644	-12.58	-4.64046	-12.58	-12.58	-12.58	-4.46598	-5.29217	-2.60756	-12.58	-12.58	-12.58	-12.58	-12.58	-12.58	-12.58	-12.58	-3.50613	0.953922	-4.2229	-2.73592
ENSG00000159263	Q14190	SIM2	-3.04074	-2.59841	-12.3026	-3.42012	-5.19231	-5.7674	-4.60924	-4.34379	-12.3026	-4.49494	-12.3026	-3.84032	-12.3026	-5.48251	-12.3026	-3.54919	-12.3026	-6.12892	-4.60224	-5.724	-4.57272	-5.36378	-4.34004	-12.3026	-3.7218	-4.43456	-5.73499	-4.33826	-5.40436	-5.24945	-3.05806	-5.43468	-5.60807	-5.21752	-5.78564	-4.66218	-12.3026	-12.3026	-5.52295	-3.16632	-12.3026	-4.03005	-5.20884	-5.4958	-12.3026	-12.3026	-12.3026	-5.63596	-12.3026	-5.34406	-12.3026	-12.3026	-12.3026	-4.11694	-12.3026	-12.3026	-3.2538	-2.96778	-4.51676	-4.7707	-12.3026	-3.02724	-12.3026	-2.40655	-5.1788	-5.3899	-12.3026	-3.18242	-4.13668	-5.77026	-3.12622	-12.3026	-12.3026	-5.55177	-3.30486	-4.8749	-12.3026	-5.17292	-4.7721	1.05247	-3.77477	-5.03809	-3.86889	-12.3026	-12.3026	-5.40058	-3.31401	-12.3026	-3.6285	-12.3026	-12.3026	-12.3026	-12.3026	-6.00561	-1.91553	-12.3026	-12.3026	-12.3026	-12.3026	-12.3026	-12.3026	-12.3026	-12.3026	-12.3026	1.02966	-4.35912	-1.87413
ENSG00000170085	Q8NDZ2	SIMC1	1.82611	1.12337	1.07387	1.78988	1.74006	2.28394	1.92768	0.761483	1.44214	1.76014	1.8334	1.32318	1.70235	1.73996	1.52886	1.40646	1.10494	0.547042	1.72829	1.58593	1.72047	2.23104	2.36916	1.865	2.56166	2.23578	1.62373	0.73789	2.17985	1.47357	2.01546	1.5592	2.12114	2.55176	2.30222	1.71655	1.91616	2.37936	2.13061	2.39621	1.5342	1.89181	2.14246	1.81635	2.06597	1.13356	2.49744	0.402023	2.01104	1.75526	0.480374	1.79312	1.72333	1.17815	2.21015	2.0766	1.58911	1.62639	1.09362	0.955462	1.59775	1.80211	1.48883	1.36025	2.08526	1.21499	1.79978	2.01	0.683078	0.563974	2.29256	1.96617	1.78342	1.31132	2.27209	1.31177	1.784	1.49332	1.53269	1.32684	1.32074	2.54884	0.764083	1.46891	0.370127	1.00869	-0.083905	2.019	1.15707	1.17193	-0.272742	1.43658	1.677	1.42034	1.19441	1.36784	1.03151	1.17415	1.01241	-1.46201	1.83822	0.0513992	2.77862	1.6552	1.69827	0.494603	1.39932
ENSG00000169375	Q96ST3	SIN3A	2.6973	2.7965	2.66553	3.1426	3.07479	3.00625	2.88578	2.15731	2.93237	3.11346	3.07352	2.55106	2.73589	3.50427	2.81415	2.81368	2.58971	2.17908	2.85818	2.92895	3.06442	3.38333	3.37786	3.3433	3.47874	3.588	2.82328	1.91051	3.23407	3.30387	3.28139	3.52983	3.10163	3.286	3.20676	2.72077	3.54778	3.84783	2.7892	3.44143	3.32533	3.09982	3.19434	2.81107	2.94932	2.9882	3.30232	1.72939	3.34708	2.72309	2.70743	3.10344	2.63898	2.41872	3.01658	3.21014	2.52635	2.98206	1.85631	2.34548	2.78139	2.74361	2.63525	2.37204	3.35143	2.48049	3.44292	3.33883	2.68711	2.68394	3.18665	3.04311	2.54317	2.75458	3.00767	2.76287	2.41649	3.13376	2.69493	1.74212	2.09771	2.64226	2.7463	2.253	1.54103	1.31942	1.20561	2.86148	2.25937	2.22815	1.02046	2.18586	1.69359	1.76925	1.83207	2.05442	1.61133	1.86781	1.93551	0.447825	2.31118	0.795812	3.29974	2.50561	2.5286	1.50235	2.17122
ENSG00000127511	O75182	SIN3B	2.93469	2.82974	3.11198	3.08862	3.23597	2.87708	3.36083	2.18953	3.24702	2.9518	3.08202	2.88452	2.95313	3.65552	2.93251	2.79264	2.82798	2.26045	3.1873	2.72831	3.0555	3.63843	3.33281	3.56759	3.28601	2.90829	3.13666	2.32229	3.66407	3.58343	3.51252	3.12984	3.43036	3.52815	3.32708	2.43651	3.50358	3.64845	2.62795	3.2553	3.06561	3.62124	2.68599	2.41754	3.07787	2.99778	3.27936	1.64381	3.01477	2.83445	1.87801	2.91207	2.77088	2.39793	2.91934	3.3309	2.2681	3.17642	2.35567	2.04602	3.04379	2.95447	2.58482	2.68476	3.59879	3.02593	2.97997	3.32448	2.64912	2.68155	2.74382	2.35099	2.74602	2.89155	2.86601	2.53356	2.57295	2.98956	2.8551	2.22953	2.7541	3.15124	2.79533	2.2763	1.509	2.01883	1.76332	2.88943	2.04788	2.3401	0.562139	2.46549	1.65274	1.88662	2.26059	2.41473	1.39332	2.41022	2.06598	0.0152207	2.52193	1.01673	3.14919	3.27389	2.71919	1.1284	2.68186
ENSG00000139146	Q9NP50	SINHCAF	1.67098	1.13474	1.32028	1.83937	1.7179	1.78971	1.92593	0.544565	1.58954	1.92271	2.18579	1.3411	1.35325	2.21215	1.06778	1.58829	1.17029	0.585919	1.69852	1.651	1.88863	2.23695	2.20657	2.27018	2.22644	2.18157	1.93872	0.823829	2.26314	1.90741	2.25931	1.58053	2.37575	2.51558	2.96449	1.79874	2.5558	2.33467	1.87674	2.27739	1.47998	1.72395	2.30194	1.73704	1.80078	1.47785	2.54948	-0.378978	2.1714	1.79865	0.956586	1.83336	1.60719	1.07241	1.86222	2.53577	1.86785	1.3498	0.590161	0.656865	2.22155	1.58497	0.915948	1.30603	2.34261	1.73889	2.20148	2.23907	2.14152	1.15058	1.89298	1.30794	1.79263	2.35542	1.89179	1.63812	1.15695	1.47758	0.936827	0.857636	0.970573	1.80832	1.20284	1.52715	0.828026	1.2097	-0.138121	2.06821	0.668508	1.56954	0.0355056	1.48753	0.824014	0.72878	1.25122	1.28008	0.355906	0.894667	1.17795	-0.642253	1.0914	-1.79543	2.47686	0.532081	1.36844	0.0778965	0.922466
ENSG00000213445	Q96FS4	SIPA1	5.14221	5.22491	5.41443	5.34243	5.71605	5.10867	5.26172	4.34835	5.28737	5.47022	5.18056	5.19656	5.27625	5.9007	5.12215	5.11761	5.23617	4.70228	5.44259	5.23714	5.37072	5.91016	5.78716	5.68512	5.70514	5.43595	5.56546	4.26382	5.56215	6.22582	5.81146	5.63119	5.53288	5.5999	5.57779	4.86858	5.70279	6.09946	5.04727	5.50416	5.50803	5.8894	5.38539	5.2043	5.27087	5.67265	5.96843	4.54865	5.85998	6.05604	5.59074	4.94233	5.53387	4.62457	5.37561	5.78305	5.60627	5.88768	5.94629	5.08427	5.40805	5.63883	5.47919	5.47203	6.10223	6.09248	5.90853	5.7712	5.97753	6.0813	5.58996	5.85293	6.03542	4.97754	5.62742	5.88773	5.00856	6.02962	5.47033	5.03684	5.46808	5.96703	5.98293	4.79538	4.3017	5.64131	4.97513	5.48386	6.19423	4.99027	3.48744	4.88175	3.82908	4.64608	4.19305	4.98298	4.18667	4.05902	4.52625	3.62847	4.99175	3.97386	5.78326	5.16669	5.54476	4.18937	5.29912
ENSG00000197555	O43166	SIPA1L1	3.12241	3.66398	3.20059	3.37087	3.63662	3.13202	3.52516	2.80018	3.41634	3.26228	3.83094	3.19249	3.22569	3.90357	2.92837	3.24551	3.64039	3.49856	3.29292	3.20326	3.53804	3.92801	3.44419	3.63082	3.24904	3.08786	3.17396	2.21555	4.0878	4.31562	3.61505	3.8381	3.42832	3.11019	3.28371	2.74651	3.47971	3.95479	2.56372	3.20745	3.57686	3.57732	3.66771	3.80047	3.00062	3.72992	4.09458	3.47851	3.76567	3.89338	3.79497	2.84905	3.29295	2.34269	2.67999	4.13741	3.9283	3.36835	4.04566	3.02949	3.39814	3.6854	3.30317	3.33232	3.86287	4.10361	4.06379	3.74835	4.13488	4.02504	3.77933	3.67746	3.78301	2.93419	3.42076	3.75092	3.65352	3.82973	3.89621	3.26741	2.81997	3.94991	4.05847	3.96795	2.32415	4.34892	2.92081	3.90085	4.12712	3.4573	1.03268	2.63657	1.97463	3.55772	2.72544	3.4056	1.82074	2.48901	3.21429	0.279116	3.32255	2.30473	3.98858	3.15608	3.59474	2.23796	3.46654
ENSG00000116991	Q9P2F8	SIPA1L2	1.28103	2.87951	1.39088	2.39913	3.0425	1.67855	1.86974	1.69696	2.2281	1.46657	2.19956	2.79191	1.86613	2.5236	1.56496	1.88425	2.23669	3.08429	2.46975	1.62055	1.88205	2.29189	2.172	2.57566	0.920506	1.65945	1.19443	1.09279	2.87101	3.20936	2.52665	2.88595	1.98741	1.41786	2.06485	1.70777	2.40082	3.01585	1.58497	2.41067	2.09475	2.79606	3.38257	3.71494	2.61079	4.65474	3.4383	4.03661	3.29386	4.60058	4.55538	1.81978	3.18368	1.7068	1.5634	3.32631	3.59608	1.76007	4.17227	3.04696	2.42553	2.90328	2.41937	2.16175	3.31277	4.9322	3.98016	3.16582	5.05759	4.14394	2.9861	2.65699	5.20022	3.04051	3.16365	4.40188	3.29145	3.74957	2.85154	4.84883	2.79935	3.61993	4.79554	3.61247	2.64664	4.47966	2.68075	3.73257	4.62461	3.04528	1.39948	2.75973	0.852789	3.74123	1.94352	3.79301	1.58441	0.904023	2.69889	2.6086	3.05519	2.95984	2.81865	2.46555	4.27193	2.72459	2.37488
ENSG00000105738	O60292	SIPA1L3	2.98508	2.30414	2.56038	2.75302	2.9598	2.93564	2.7543	1.98059	2.71133	2.93845	2.83735	2.32686	3.04124	3.48891	2.86183	2.4485	2.58542	1.95654	2.8641	2.76387	2.32673	3.69264	2.98543	3.36882	3.6737	3.45656	3.07114	1.64024	3.33971	3.04075	3.24202	3.09086	3.273	3.48032	2.97681	2.99763	3.29723	3.5779	3.01039	3.23985	3.02251	3.05	3.12831	2.53745	2.9543	2.5721	3.31337	0.560139	3.41032	2.9215	1.53063	2.75599	2.1946	2.47792	3.06716	2.93596	2.66038	3.30374	2.09839	1.73043	2.72913	3.01256	2.34049	2.6819	3.7126	2.87184	3.01847	3.05381	2.83408	2.57814	3.00754	2.58132	2.66908	2.24436	2.91692	2.30516	2.05995	2.79253	2.3449	2.58452	2.10967	3.28376	1.85659	2.24138	1.51582	2.30853	0.822528	2.50132	2.38063	1.921	0.674288	2.07983	1.57554	1.29057	2.09275	2.43356	1.15759	2.13676	2.08398	-0.994067	1.8793	0.16439	3.51966	2.66766	2.8887	0.920312	2.57659
ENSG00000198053	P78324	SIRPA	4.8288	5.53861	5.14736	5.47807	5.49362	4.75684	5.2854	4.52252	5.21214	5.20678	5.57612	5.2982	5.03156	5.5809	4.7131	4.92454	5.54966	4.93223	5.60821	4.90919	5.18983	5.64616	5.63338	6.03828	5.54481	5.01942	5.32696	4.69229	5.68869	6.84878	5.83594	6.09352	4.97377	4.86411	5.60432	4.79845	5.53472	5.84291	5.49916	5.24413	5.67857	5.78532	5.43838	5.62872	5.59727	6.67533	6.22272	5.97003	5.85547	6.57634	6.31596	5.27243	5.97542	4.77059	5.53044	6.0858	6.05009	5.33005	6.33263	5.62246	6.27349	5.16775	5.90426	5.18797	6.49271	6.66773	6.47488	5.96688	6.48889	6.70861	6.22926	5.96884	6.97465	5.73138	5.60506	6.66095	5.69334	6.63456	5.57022	5.11437	5.39318	6.13188	6.92511	5.39518	5.14678	6.30262	5.04046	5.68172	6.47019	5.20054	4.27569	5.43724	3.8978	4.97017	4.42938	5.20953	5.01549	4.19785	5.04776	4.40244	5.70459	4.39689	6.13394	5.14696	5.89821	4.95282	5.57585
ENSG00000101307	O00241	SIRPB1	3.94838	5.33142	4.53832	4.62138	5.00443	3.81527	4.19273	3.97016	4.18192	4.17873	5.10683	4.49599	4.38555	4.57531	3.86362	4.36723	4.69183	4.20389	4.61934	3.82123	4.31379	4.89757	4.69242	5.19	4.81548	4.23716	4.33712	3.80372	4.82555	5.55765	4.78127	5.18587	4.09297	3.75206	4.29257	3.80696	4.37026	5.08388	4.11721	4.91517	5.20482	5.14828	4.93469	4.37694	4.82773	6.22203	5.48593	4.74906	5.41899	6.17619	5.50415	4.11166	5.48985	3.64399	4.29192	5.20487	5.41338	4.40082	5.57073	4.81392	4.99086	4.87854	5.30662	4.52738	5.86535	5.45081	5.43785	5.61379	5.65302	6.00471	5.21168	4.84867	6.3871	4.36572	4.51173	5.82362	4.8227	5.87212	4.73164	4.37586	4.59598	5.29009	6.19024	5.08052	3.88624	4.96904	4.72382	4.97883	5.53002	4.35254	2.87756	4.23669	3.29859	4.27233	4.22955	4.79115	3.67749	3.98979	4.20361	3.20646	4.87136	3.88696	5.72573	4.13335	5.59135	4.28912	4.89694
ENSG00000196209	Q5JXA9	SIRPB2	3.96073	4.4134	4.39633	4.70061	4.71651	3.7869	4.2311	3.15746	4.13743	3.72483	4.42683	3.94297	3.74548	4.89181	3.9279	3.83626	4.6752	4.22661	4.68146	3.72918	3.88882	5.01483	4.41819	4.71432	3.98711	3.58127	4.42562	3.60885	4.57135	5.48589	4.59899	4.56646	4.34622	3.67061	3.96507	2.26571	3.59026	4.60672	2.61495	4.13917	4.32603	4.34422	4.19529	4.16688	4.49321	5.14946	4.53712	4.90666	4.4258	5.31856	5.16568	3.89169	4.3471	3.00584	3.66917	5.01602	4.74509	3.31364	4.6044	4.57382	4.78091	4.01421	4.68513	4.1302	4.54425	3.52868	4.63431	4.17403	4.74321	4.97556	4.33342	3.06479	4.48639	3.9578	4.07257	4.6619	4.73358	4.1074	3.93797	4.30034	4.18303	4.65731	5.23358	4.77006	3.37068	4.42027	3.71022	4.42437	5.32261	4.38757	2.81685	4.20038	2.53965	4.2525	3.1633	4.38384	3.0215	3.21689	2.67219	2.05497	4.13013	3.16725	4.35156	4.03091	4.36703	3.44212	4.3856
ENSG00000125900	Q9H106	SIRPD	1.43614	1.9224	1.5357	1.97876	2.64428	1.46701	2.20624	1.11766	0.939831	2.36996	1.81149	2.17897	2.1378	2.46912	1.66725	1.21955	2.30678	1.83789	1.60335	1.31299	2.05741	2.39623	2.37351	1.91264	2.28329	1.10898	1.4623	0.830278	2.32932	3.06158	2.28255	2.87487	1.86605	1.12889	2.09376	1.20219	1.78561	1.5927	1.01362	1.84007	1.68374	2.15217	1.87439	2.28862	1.64922	2.34134	3.20792	2.40169	2.53535	2.85662	3.64545	1.62765	2.43438	1.16477	2.91897	3.07913	2.761	2.352	2.74489	2.09288	2.84349	1.89845	2.07082	0.836909	2.98466	2.64997	3.25822	3.08314	2.75344	2.67035	3.11365	2.91598	2.9135	2.39923	1.79438	2.80903	2.82942	2.6638	1.47012	0.602276	1.74661	2.44051	2.71584	3.16041	0.329543	2.72164	1.32591	2.62881	2.95295	2.0077	0.487864	2.9459	1.09286	2.54028	2.53968	1.77988	2.01427	1.20356	2.66529	-0.0901894	2.64287	0.802668	2.36314	1.49872	3.19552	1.33667	2.12886
ENSG00000089012	Q9P1W8	SIRPG	2.49064	2.23001	2.19033	2.96271	2.29638	2.51174	2.34484	1.4807	2.8438	2.86971	1.79883	2.01434	2.69658	3.59773	2.42605	2.61099	1.95186	1.29483	2.58829	2.2609	2.40116	3.36135	3.2455	3.65629	3.50499	2.82229	2.80227	1.35812	2.90926	2.46507	3.41114	2.95345	3.24712	3.85582	3.70435	2.40559	3.54778	3.79374	3.06791	3.70027	3.11834	2.69068	3.50589	2.34996	2.92528	1.52266	3.51812	-0.0708012	3.31509	2.34627	0.816411	2.74236	1.71771	1.87823	2.47582	3.0847	2.79265	2.77846	0.707771	1.48473	2.28039	2.64853	2.04955	2.14081	2.36342	2.15071	2.72664	2.34111	2.69558	1.195	1.90563	1.34451	1.6994	1.59846	2.46354	1.41168	1.77837	2.1426	1.77277	0.823933	0.529097	2.27834	-0.363796	2.12838	0.328881	1.31294	0.525266	2.86853	0.341421	2.16236	-0.289898	1.13152	0.385313	1.30196	1.94216	0.752945	-1.177	1.4609	0.013456	-1.57118	0.547456	-1.02146	1.29941	2.44666	1.06407	-0.477103	1.68045
ENSG00000096717	Q96EB6	SIRT1	2.24804	2.30161	2.03234	2.50315	2.62376	2.72823	2.52582	1.17286	2.11433	2.60589	2.72318	2.35379	2.25004	2.80898	2.24172	2.41638	1.99021	1.51964	2.51559	2.4863	2.4276	3.08149	2.67068	2.96961	2.97833	2.87883	2.67893	1.47187	2.82507	3.01292	2.79362	2.58805	2.92855	2.78833	3.07235	2.17836	3.08094	3.07465	2.52648	3.18815	2.51195	2.69229	3.27846	2.31782	3.05581	2.50101	3.0928	1.34754	3.32728	2.67942	2.4998	2.36032	2.08845	1.88526	2.56681	3.32389	2.51114	2.79094	1.98135	1.586	2.98467	1.95287	2.20334	2.1042	2.97839	2.31361	3.28457	2.66275	2.68483	1.97507	2.52792	2.44935	2.29077	2.55083	2.35853	2.23278	2.32157	2.6645	1.92405	2.29394	1.5561	2.99683	2.37918	1.75157	1.3069	1.65904	0.755015	3.01698	1.66621	1.81896	1.59456	2.25064	1.25646	1.82374	1.74008	2.22988	1.63606	2.21098	1.69168	0.0164327	2.30571	0.783265	2.9876	1.79632	2.77924	0.969873	1.68198
ENSG00000068903	Q8IXJ6	SIRT2	2.14807	1.53928	1.89596	2.05812	2.22457	1.74388	2.14127	1.24622	1.80915	1.92598	2.22679	1.87994	2.1223	2.6229	1.92012	1.75679	1.77592	1.6085	1.95568	1.90764	1.89847	2.28004	2.29208	2.1554	2.2307	2.14273	2.19164	0.919915	2.23029	2.75879	2.93248	2.25187	1.8359	2.6772	2.61031	2.07159	2.5423	2.47179	1.77318	2.87062	1.64529	2.62674	2.22838	2.33622	2.17302	1.90876	2.78869	1.53053	2.78649	2.40178	1.40434	2.00344	2.50495	1.51606	2.73571	2.57543	2.36347	2.60416	1.84087	1.3651	2.28468	2.17539	1.88852	1.55842	2.21741	2.71631	2.67473	2.33222	1.96373	2.11948	2.19616	2.01955	1.92003	2.48772	1.99938	1.99221	1.8391	2.62258	2.25961	1.77669	1.90484	2.97164	2.49824	1.71491	1.60112	2.00433	1.01694	2.58888	2.2083	1.70966	0.838087	1.89627	0.473642	0.988341	1.70342	1.32574	1.19875	1.41142	1.39755	0.783144	2.2576	0.96312	2.56092	2.02082	1.95988	1.35941	2.15986
ENSG00000142082	Q9NTG7	SIRT3	0.166133	-0.00342013	0.450076	0.758331	0.746553	0.297631	0.798762	-0.67668	0.245824	0.515106	-0.415171	-0.171693	0.145491	1.01584	0.408598	0.430811	-0.389875	-0.591636	0.40733	0.461758	0.0220462	0.573787	0.496633	-0.151784	0.918879	0.542577	0.760932	-0.00549763	0.784363	0.154774	0.666519	0.0169943	0.767839	0.97266	1.88469	0.347104	0.333745	0.958797	-0.072041	1.19542	-0.860822	0.937307	0.7299	-0.703359	1.04365	0.223514	1.26998	-0.633377	1.25561	0.0594467	-0.114174	0.0373588	-0.621752	0.389381	-0.0407631	0.534309	0.470476	0.110706	0.0782546	-1.05095	0.926402	0.877928	-0.552621	-0.570567	1.14914	0.678676	0.85086	0.798262	0.222773	-0.141232	0.887718	0.0307238	0.304584	0.874417	0.599855	0.100125	-0.0207327	0.695696	0.0991618	0.857262	-0.0515507	0.867049	0.491357	0.223916	0.284095	0.0513697	2.11776	0.543371	-0.872859	-0.425964	-1.85178	1.04099	-0.636416	-0.608684	0.284363	-0.399958	-0.293432	-0.525723	-0.0720654	-2.14906	-0.435598	-0.804023	0.788585	-0.241229	1.17144	-1.22228	0.0356425
ENSG00000089163	Q9Y6E7	SIRT4	-1.61341	-9.65605	-1.51419	-1.35696	-0.967728	-2.12861	-1.38001	-9.65605	-2.01502	-1.84834	-0.0895402	0.218753	-2.00579	0.322617	-1.58399	0.265471	-0.246014	-1.91074	-0.959115	-0.505079	-0.92953	-0.72603	-0.374996	0.0462197	0.244454	0.014972	-0.778691	-3.67444	-2.75777	-0.289647	-2.72391	-0.797378	0.347859	-0.25752	-0.34526	-1.43304	-1.57144	-1.6738	-0.564975	-0.198314	-1.08988	-1.38346	-0.570191	-0.0529374	-2.9404	-9.65605	-0.0308614	-1.99649	-1.5322	-0.706195	-1.82581	-9.65605	-1.40231	-0.887041	0.143356	-0.37384	-1.92505	0.677696	-2.86364	-0.806868	-0.279505	-1.11606	-1.95895	-0.244784	0.0441099	-1.16634	-2.82816	0.0482703	0.0915214	-9.65605	-9.65605	-9.65605	0.0738378	0.252794	0.0187413	-3.21995	-1.92453	-0.948253	-2.12551	1.86934	-0.643865	-0.398552	-0.0022901	-9.65605	-9.65605	-2.75399	-9.65605	-0.423588	-3.28977	-9.65605	-2.21458	-2.27013	-1.1283	-2.36822	-1.26571	-0.571066	-9.65605	-3.00702	-1.10811	-9.65605	-9.65605	-9.65605	-0.367455	-0.319595	3.05484	-0.977903	1.06178
ENSG00000124523	Q9NXA8	SIRT5	0.19105	-0.250419	-0.194701	0.898309	-0.213664	0.620944	0.14148	-0.342739	0.320148	0.709939	0.665944	0.231019	0.218403	1.1816	0.168117	0.0391877	-0.338532	-0.270934	0.352839	-0.112649	0.958266	0.250861	0.173707	0.439341	1.03199	0.600674	0.0985851	-0.495022	0.79481	-0.441092	0.579621	0.246477	1.28434	0.678299	1.1874	0.265136	1.01065	0.83866	0.189848	1.5245	0.463431	0.314872	0.872568	0.397784	0.46619	0.178059	0.777151	-0.286694	0.604678	0.0483862	0.510213	0.826687	-0.275067	-0.461335	0.587193	0.911711	0.0819753	0.907864	0.492135	-0.686155	0.364729	0.437185	-0.0563861	-0.457557	0.799744	-0.123315	0.104206	0.803909	0.221702	0.203095	0.849481	-0.192694	1.39648	-0.161081	-0.0031192	0.725785	0.241162	0.372769	0.0392047	1.3307	-0.342777	-0.228304	0.448486	-0.132168	-0.149835	0.654251	-1.0823	0.642605	0.234365	0.168382	-0.425746	0.166745	-1.08481	0.809873	0.840985	1.33559	-0.938157	-0.678792	-0.570021	-0.636832	-0.121297	0.307526	0.762007	0.488055	0.748992	-0.76134	0.358931
ENSG00000077463	Q8N6T7	SIRT6	0.92902	0.816787	0.613669	0.941244	1.57653	0.922422	1.36476	-0.306543	1.34317	1.44787	0.982518	1.11557	0.441971	1.04963	1.33696	1.22685	1.24722	0.980907	1.40282	0.927815	0.965456	1.80968	1.78394	1.60251	1.9412	1.3021	1.61399	0.605443	1.50032	1.58935	1.28453	1.76516	0.479475	1.72103	1.32838	1.2143	2.2563	1.55754	1.34755	1.90316	2.03896	1.98739	1.23802	1.37495	1.50047	1.9373	1.89353	0.266977	2.08069	2.0085	0.679299	1.50948	1.24512	0.657642	0.274844	1.92001	2.16425	1.87964	1.74141	1.00092	1.92138	1.27588	0.987969	1.04943	1.76003	1.6993	2.15962	2.17917	1.60107	2.37179	1.59171	1.67814	1.91263	0.750346	1.50021	1.35549	1.30578	2.0814	1.23212	1.31713	1.13823	2.13772	1.55395	0.188728	-0.247925	1.33014	-0.0933557	1.44372	0.995409	0.11198	-0.323927	0.924475	0.202566	0.681465	1.34818	1.52986	-0.299519	1.03737	-0.130653	-0.886556	1.56755	-0.570663	1.55651	1.51872	2.41279	0.636961	1.87167
ENSG00000187531	Q9NRC8	SIRT7	2.45876	2.5504	2.54698	2.66864	2.74141	2.42662	2.97937	1.72906	2.80585	2.93756	2.59472	2.66682	2.48815	3.0435	2.32683	2.37702	2.60711	2.07272	2.84519	2.52404	2.74093	3.22464	2.78917	3.08527	2.7082	2.71329	2.55891	1.86565	3.08814	3.29764	3.25438	2.77464	2.78023	3.12006	3.39903	2.59961	2.74969	3.08675	2.28651	3.24396	2.8844	3.33899	2.85694	2.99591	2.64479	3.43665	3.34059	2.6476	3.24458	3.43078	2.57755	2.09339	2.87099	1.46913	3.03879	3.53619	3.22018	3.04525	3.18812	2.1288	3.10537	3.1482	2.61322	2.54236	3.29556	3.10273	3.37421	3.00018	3.07398	3.43878	2.95695	3.21941	3.31022	2.988	3.124	2.93535	2.92177	3.27621	2.59019	2.96707	2.6859	3.16818	3.26618	2.59366	1.87943	3.30726	2.20746	3.43863	3.29159	2.80546	1.34024	2.42289	1.4903	2.31868	2.35244	2.57995	1.906	1.81675	2.29776	0.0479974	2.70144	1.71418	3.31341	3.16232	2.90507	2.15933	2.7933
ENSG00000137078	Q9Y3P8	SIT1	3.24725	2.2815	2.7078	3.05888	2.53462	3.22053	3.10145	1.80303	2.74171	3.40147	2.75335	2.65314	2.45335	3.55604	2.70701	2.49899	2.25219	1.66455	2.89598	2.40352	2.64884	3.12955	4.13612	3.32782	3.4461	3.33501	3.33214	1.67599	3.26108	2.553	4.11118	3.12517	3.49071	4.16994	4.52068	3.28467	3.88938	4.29967	3.54625	3.85075	3.84639	3.30047	3.87819	3.16886	4.05626	2.3979	3.87825	0.785284	3.62923	2.84462	1.90733	3.4424	2.77195	2.89784	4.21272	3.04117	2.80743	3.0497	1.00518	1.91951	2.79603	2.60271	2.52031	2.26678	3.31593	2.90733	3.74073	2.98672	2.55616	2.02755	1.60113	3.68584	2.92306	3.42203	3.45279	2.89252	2.92724	1.86842	2.89771	0.90281	2.31003	3.15278	2.65486	2.02083	0.748668	2.20279	0.349614	4.14634	1.38169	2.51769	1.98052	2.40995	1.91923	2.02756	2.00379	1.98584	-0.420379	1.71809	1.52457	-1.98087	1.98971	-0.264838	3.28407	2.40086	0.23666	0.485785	2.18337
ENSG00000184990	O15304	SIVA1	1.13358	1.05994	1.40508	1.49223	1.66722	1.21911	1.47336	0.0678372	1.22083	1.06151	1.96004	1.10885	1.24946	1.7698	0.444419	1.23622	0.908931	0.203817	0.953725	1.16988	1.18817	1.81238	1.70938	1.90005	1.50921	1.54323	1.81252	0.565113	1.37223	1.66775	1.77353	0.933631	1.82628	2.03693	2.90652	1.33272	1.66627	2.19951	1.23155	1.7401	1.30917	1.38245	1.46076	0.726158	1.58719	1.3466	1.75578	0.422462	1.14012	1.60988	0.246059	0.732395	0.948561	1.3132	1.63476	2.11682	1.1018	0.797745	0.286384	0.361301	1.55927	0.721133	0.768235	1.04979	2.07592	1.2783	1.55024	1.90453	1.2934	1.77688	1.76869	1.47567	0.8428	1.28492	1.1799	1.08235	0.984979	0.626351	1.25785	0.540036	1.13422	1.56342	1.33071	1.09706	-0.393077	0.396968	-0.957856	1.68084	0.481288	0.368466	-1.10102	0.924821	0.0715926	-0.0216492	-0.0661703	0.723028	-0.322114	0.597238	0.131345	-3.82851	0.358832	-1.84977	2.02134	1.55307	1.6357	-0.568798	1.46799
ENSG00000126778	Q15475	SIX1	-3.03034	-4.26741	-11.8078	-5.49499	-11.8078	-5.27252	-11.8078	-11.8078	-5.15951	-4.99363	-4.55558	-3.92835	-5.15034	-11.8078	-11.8078	-11.8078	-11.8078	-11.8078	-11.8078	-5.22912	-11.8078	-11.8078	-11.8078	-11.8078	-11.8078	-11.8078	-4.24773	-3.0385	-4.90948	-11.8078	-3.29856	-11.8078	-11.8078	-11.8078	-11.8078	-11.8078	-11.8078	-11.8078	-11.8078	-11.8078	-4.81896	-5.11082	-11.8078	-5.00091	-11.8078	-11.8078	-11.8078	-4.14819	-3.68391	-11.8078	-11.8078	-11.8078	-11.8078	-11.8078	-11.8078	-11.8078	-4.07676	-1.88868	-11.8078	-11.8078	-11.8078	-4.845	-5.68178	-3.13205	-11.8078	-11.8078	-11.8078	-11.8078	-11.8078	-11.8078	-11.8078	-11.8078	-4.65436	-1.74706	-5.12066	-11.8078	-11.8078	-11.8078	-11.8078	0.00704871	-4.59596	-4.54321	-11.8078	-11.8078	-11.8078	-3.91174	-11.8078	-11.8078	-11.8078	-11.8078	-11.8078	-11.8078	-11.8078	-11.8078	-1.42065	-11.8078	-11.8078	-11.8078	-11.8078	-11.8078	-11.8078	-11.8078	-11.8078	-11.8078	0.372714	-11.8078	-2.54786
ENSG00000170577	Q9NPC8	SIX2	-10.5076	-10.5076	-10.5076	-10.5076	-10.5076	-10.5076	-10.5076	-10.5076	-10.5076	-10.5076	-10.5076	-10.5076	-10.5076	-10.5076	-10.5076	-10.5076	-3.89223	-10.5076	-10.5076	-10.5076	-10.5076	-3.56872	-10.5076	-10.5076	-10.5076	-10.5076	-2.94756	-2.95632	-10.5076	-3.45439	-3.57545	-10.5076	-10.5076	-10.5076	-10.5076	-10.5076	-10.5076	-10.5076	-10.5076	-2.3687	-10.5076	-10.5076	-10.5076	-10.5076	-10.5076	-3.57113	-2.46371	-10.5076	-10.5076	-10.5076	-10.5076	-10.5076	-10.5076	-10.5076	-10.5076	-1.54672	-10.5076	-10.5076	-10.5076	-10.5076	-10.5076	-10.5076	-10.5076	-3.4098	-10.5076	-3.59484	-10.5076	-10.5076	-10.5076	-10.5076	-3.64315	-10.5076	-10.5076	-10.5076	-10.5076	-10.5076	-10.5076	-10.5076	-10.5076	-1.15041	-4.28609	-2.24773	-10.5076	-10.5076	-10.5076	-10.5076	-10.5076	-10.5076	-10.5076	-10.5076	-10.5076	-10.5076	-10.5076	-10.5076	-0.312964	-10.5076	-10.5076	-10.5076	-10.5076	-10.5076	-10.5076	-10.5076	-10.5076	-10.5076	-1.49455	-4.13735	-10.5076
ENSG00000138083	O95343	SIX3	-10.7019	-10.7019	-10.7019	-4.38918	-2.01362	-10.7019	-10.7019	-10.7019	-10.7019	-10.7019	-10.7019	-2.82254	-2.46912	-3.88181	-10.7019	-10.7019	-4.0866	-10.7019	-10.7019	-4.1233	-3.96524	-2.76897	-10.7019	-10.7019	-10.7019	-10.7019	-1.34004	-4.72034	-10.7019	-2.6542	-2.77573	-10.7019	-10.7019	-10.7019	-4.18494	-10.7019	-10.7019	-10.7019	-2.92884	-2.56306	-10.7019	-10.7019	-2.61343	-3.8951	-2.99318	-3.76549	-2.65807	-10.7019	-0.996587	-3.74337	-10.7019	-10.7019	-3.03081	-10.7019	-10.7019	-10.7019	-10.7019	-2.36485	-10.7019	-4.16223	-10.7019	-3.73919	-10.7019	-0.805858	-10.7019	-2.7952	-10.7019	-1.9959	-1.21707	-4.16956	-10.7019	-10.7019	-1.97036	-10.7019	-10.7019	-4.26585	-10.7019	-10.7019	-2.58905	-0.34587	-2.49502	-3.43739	-10.7019	-10.7019	-10.7019	-3.79989	-10.7019	-10.7019	-10.7019	-10.7019	-10.7019	-10.7019	-10.7019	-4.40491	-2.31161	-3.9283	-10.7019	-10.7019	-4.14249	-10.7019	-10.7019	-10.7019	-10.7019	-10.7019	1.30864	-10.7019	-2.4397
ENSG00000100625	Q9UIU6	SIX4	-5.63331	-4.56155	-12.1019	-5.78913	-12.1019	-4.57445	-12.1019	-12.1019	-4.46086	-12.1019	-4.84972	-12.1019	-5.44447	-4.28816	-4.61212	-12.1019	-12.1019	-5.92817	-12.1019	-12.1019	-12.1019	-5.16303	-5.13352	-12.1019	-12.1019	-12.1019	-5.53424	-5.13175	-12.1019	-4.05414	-2.85731	-12.1019	-12.1019	-12.1019	-12.1019	-12.1019	-12.1019	-12.1019	-12.1019	-2.38147	-12.1019	-5.40496	-4.01338	-5.29505	-12.1019	-5.16544	-3.06075	-12.1019	-12.1019	-12.1019	-12.1019	-12.1019	-12.1019	-12.1019	-12.1019	-12.1019	-5.36412	-2.44555	-5.30949	-12.1019	-12.1019	-12.1019	-12.1019	-3.01203	-12.1019	-5.18915	-12.1019	-2.98167	-12.1019	-5.56951	-4.24366	-12.1019	-3.95357	-12.1019	-12.1019	-5.6658	-12.1019	-12.1019	-12.1019	-0.938936	-12.1019	-12.1019	-12.1019	-5.57615	-12.1019	-12.1019	-12.1019	-12.1019	-12.1019	-12.1019	-12.1019	-12.1019	-12.1019	-12.1019	-1.90727	-12.1019	-12.1019	-4.46007	-12.1019	-12.1019	-12.1019	-12.1019	-12.1019	-12.1019	-0.50623	-4.15837	-3.25625
ENSG00000177045	Q8N196	SIX5	-1.7428	-3.65671	-3.0552	-3.8934	-2.50874	-3.08727	-3.50366	-11.1971	-4.54882	-1.58661	-3.94489	-2.73474	-3.5468	-1.38814	-4.69928	-3.44027	-3.58909	-4.03336	-3.49665	-4.61842	-2.88444	-4.25819	-4.22869	-3.29782	-3.61246	-2.01076	-2.64086	-11.1971	-3.30484	-2.15204	-2.27381	-1.53237	-1.92918	-2.53407	-2.10828	-11.1971	-1.79372	-0.897455	-1.62132	-3.05818	-1.04847	-2.92447	-2.1112	-1.81603	-1.90793	-4.2606	-2.15592	-11.1971	-0.755428	-1.24866	-11.1971	-3.03369	-11.1971	-4.99657	-2.39604	-11.1971	-1.30143	-1.54072	-2.82839	-11.1971	-2.81835	-4.2343	-2.50344	-11.1971	-2.081	-1.48726	-0.680497	-1.27059	-2.03361	-1.09407	-11.1971	-3.22248	-2.46548	-2.45627	-1.71466	-3.76932	-3.46554	-1.49099	-2.67043	-0.840985	-2.18488	-1.93956	-2.34931	-11.1971	-11.1971	-3.30105	-2.9435	-3.54477	-4.83078	-2.30763	-11.1971	-4.80255	-4.65763	-11.1971	-1.80887	-11.1971	-3.64432	-2.97268	-11.1971	-11.1971	-3.05217	-11.1971	-2.49227	-11.1971	1.27286	-4.82682	-1.35299
ENSG00000184302	O95475	SIX6	-4.37694	-4.29744	-10.8455	-3.54186	-3.73518	-10.8455	-10.8455	-10.8455	-10.8455	-3.03781	-10.8455	-2.38319	-10.8455	-10.8455	-3.35574	-10.8455	-10.8455	-10.8455	-10.8455	-10.8455	-10.8455	-10.8455	-10.8455	-10.8455	-10.8455	-10.8455	-1.48361	-4.86391	-10.8455	-10.8455	-1.3383	-10.8455	-10.8455	-10.8455	-10.8455	-10.8455	-10.8455	-10.8455	-10.8455	-10.8455	-10.8455	-10.8455	-3.75172	-10.8455	-10.8455	-10.8455	-10.8455	-10.8455	-10.8455	-10.8455	-10.8455	-10.8455	-10.8455	-10.8455	-10.8455	-10.8455	-10.8455	-10.8455	-2.0629	-10.8455	-3.0496	-3.88276	-10.8455	-10.8455	-10.8455	-10.8455	-10.8455	-10.8455	-2.67956	-10.8455	-10.8455	-10.8455	-10.8455	-4.09464	-4.15842	-10.8455	-10.8455	-10.8455	-10.8455	-0.489443	-2.31764	-10.8455	-10.8455	-10.8455	-10.8455	-3.94346	-10.8455	-10.8455	-4.47924	-2.69103	-10.8455	-10.8455	-10.8455	-10.8455	-1.87165	-10.8455	-10.8455	-10.8455	-10.8455	-10.8455	-10.8455	-10.8455	-10.8455	-10.8455	0.165416	-4.47528	-0.779275
ENSG00000179008	Q8N1H7	SIX6OS1	-11.1592	-4.61117	-11.1592	-11.1592	-11.1592	-11.1592	-11.1592	-11.1592	-4.511	-11.1592	-11.1592	-2.69692	-3.50899	-11.1592	-11.1592	-11.1592	-11.1592	-11.1592	-11.1592	-11.1592	-11.1592	-11.1592	-11.1592	-11.1592	-11.1592	-11.1592	-11.1592	-5.17764	-11.1592	-11.1592	-3.23303	-11.1592	-11.1592	-11.1592	-11.1592	-11.1592	-11.1592	-3.17699	-11.1592	-11.1592	-11.1592	-4.46231	-11.1592	-11.1592	-4.4436	-4.22279	-11.1592	-11.1592	-11.1592	-11.1592	-11.1592	-11.1592	-11.1592	-11.1592	-11.1592	-11.1592	-4.42147	-11.1592	-4.36684	-11.1592	-11.1592	-3.20228	-11.1592	-4.06146	-11.1592	-4.2465	-11.1592	-4.03127	-11.1592	-3.63467	-11.1592	-11.1592	-11.1592	-3.41508	-11.1592	-11.1592	-11.1592	-11.1592	-11.1592	-1.21784	-11.1592	-11.1592	-1.31306	-11.1592	-11.1592	-4.25718	-11.1592	-4.4998	-11.1592	-11.1592	-11.1592	-11.1592	-11.1592	-4.86221	-1.18681	-11.1592	-11.1592	-11.1592	-11.1592	-11.1592	-11.1592	-11.1592	-11.1592	-11.1592	-0.563114	-11.1592	-3.8923
ENSG00000154839	Q96BD8	SKA1	-4.45894	-3.38717	-10.9275	-2.045	-2.2392	-3.40008	-10.9275	-10.9275	-2.2901	-4.11339	-3.67535	-4.042	-2.6947	-1.79571	-3.43774	-4.16407	-3.31955	-10.9275	-3.22711	-2.03908	-10.9275	-10.9275	-10.9275	-1.70999	-0.542021	-3.05944	-3.36749	-3.95737	-10.9275	-2.87977	-10.9275	-2.48285	-4.23295	-1.52899	-0.337959	-4.27984	-0.846904	-1.36412	-10.9275	-1.7912	-1.62591	-2.65492	-0.521328	-3.12713	-4.21187	-0.831645	-1.565	-3.26796	-0.807557	-2.39173	-10.9275	-10.9275	-1.67615	-10.9275	-10.9275	-1.64531	-1.87868	-0.423974	-1.82363	-2.39948	-4.12513	-3.96476	-4.80154	-1.83765	-1.81146	-1.70246	-1.78789	-0.224065	-0.180789	-1.0873	-0.614951	-2.36989	-3.77413	-4.17664	-1.66718	-1.04722	-3.196	-1.48414	-1.08131	-0.986116	-1.91534	-1.67002	-1.49585	-4.40178	-3.6435	-2.03454	-1.67633	-2.69266	-2.98799	-3.35546	-2.16911	-1.2266	-2.39977	-3.05781	-1.21783	-0.358819	-1.79495	0.0297147	-2.79333	-2.81279	-2.78263	-3.14974	0.359343	-3.17157	0.405203	-1.98693	-0.861277
ENSG00000182628	Q8WVK7	SKA2	1.01626	-0.0956044	0.660266	-0.0255934	0.985858	0.586283	0.753045	-1.32949	0.313547	1.02828	0.976677	0.1006	0.709702	1.03434	0.268419	0.253011	-0.512801	-1.40637	0.579568	0.900151	0.911692	0.550149	1.02337	0.916702	1.19998	1.23327	0.339022	-0.0619234	1.22274	0.606465	1.85342	0.834709	1.68192	1.72586	2.43425	-0.299709	1.61286	1.57024	0.603695	1.75657	-0.583373	1.61614	1.2717	0.982465	0.681047	1.26123	1.40973	-0.908095	1.52393	0.174236	-2.60815	0.253149	1.16667	-0.139301	0.94683	1.69182	0.347352	-0.228369	-0.433614	0.673241	1.01644	0.737676	0.17201	-0.0264256	1.82034	0.786775	1.28604	1.71131	-0.0522367	0.540344	1.38562	0.407544	-0.0699322	0.716598	0.459644	0.857914	0.404436	1.45594	0.631204	-1.07984	0.390775	1.04159	0.347479	0.774564	0.20829	0.0393052	0.549987	2.32444	-1.08612	0.18768	0.456806	1.2143	-0.589465	0.345335	0.824617	0.693781	0.611711	1.28605	1.04674	-0.840093	1.17774	-0.926802	2.13967	1.85749	1.44868	-0.14422	-0.0625337
ENSG00000165480	Q8IX90	SKA3	1.87004	1.23064	1.66481	1.42862	1.29541	1.52246	0.921575	1.48113	1.44074	1.21921	1.39756	1.7317	1.73469	1.19051	1.50731	1.63365	1.55687	1.8085	1.62591	1.81782	1.81473	1.47621	-0.694774	-0.273265	0.0625153	0.280136	0.935618	2.45166	1.61214	-1.12346	0.33849	0.273803	2.22962	2.07724	1.30814	1.58952	0.962964	0.909137	0.315968	3.99202	-0.1891	1.77459	0.35702	0.948887	1.08508	2.25389	0.386206	0.887584	0.603902	-0.704637	0.657029	0.553384	-1.13912	-0.333597	-0.853658	-0.845492	0.504916	2.71562	0.56004	1.25019	2.30674	2.06411	1.26009	1.50512	1.09333	-0.613416	0.92831	0.465406	-1.2271	1.12734	0.831934	2.2611	-0.130219	0.763171	-0.0529721	1.83719	1.2739	0.952437	2.63562	1.62847	1.75114	0.28106	0.777253	1.3685	1.92961	2.02398	2.1323	2.65923	0.281494	0.448294	3.63346	1.40287	1.45632	2.38085	1.58153	2.05269	1.40353	1.5428	1.40257	1.18827	1.28089	1.62118	2.46825	1.6817	2.12319	1.77055	1.09057
ENSG00000141293	Q86WV1	SKAP1	3.80983	3.61268	3.95005	3.97406	4.24705	4.37364	3.83957	3.09632	3.76903	4.41329	4.0024	3.633	3.59934	4.45349	3.69877	3.66496	3.29654	2.52159	3.56567	4.07258	4.29129	4.56053	4.45192	4.55196	4.81101	4.48254	3.89965	2.43496	4.13684	3.48982	4.74479	3.63851	4.46349	4.65593	4.9583	4.22787	4.70421	4.67653	4.00607	4.44423	4.02592	4.32068	4.56891	3.67331	4.43401	2.8945	4.55674	1.4356	4.53682	3.29425	2.24218	3.44559	3.34362	3.23566	3.67	4.28433	3.56726	3.35541	2.2932	2.79693	4.14187	3.95428	3.70857	3.13578	4.11659	3.72899	3.68735	3.87736	3.65607	2.13751	2.80833	3.39687	3.1265	4.13066	3.6958	2.83757	3.31064	3.2304	3.18572	1.39094	3.22483	3.84981	2.49932	2.92822	1.7512	2.49342	0.750626	4.70631	1.24975	3.6066	1.4431	2.72462	2.367	2.2485	2.68054	2.55868	0.72802	3.09179	2.0205	-1.65958	2.7021	-0.125149	2.97411	3.39548	2.04608	1.36266	2.53037
ENSG00000005020	O75563	SKAP2	3.5095	4.3323	4.12121	4.24768	4.79783	3.68816	3.62315	3.379	3.53367	3.9698	4.28774	3.9457	3.77161	4.08177	3.04691	3.11344	3.95399	3.82399	4.1241	3.52969	3.94694	4.89488	3.63316	4.2466	3.61599	4.15457	2.66346	2.83453	4.26657	5.208	4.56252	4.36618	3.82354	3.20303	4.16156	3.12371	3.84403	4.5114	3.80542	4.2122	4.42206	4.40609	4.0783	4.3023	4.16502	4.64392	4.63739	3.79538	5.05042	5.11829	5.35875	3.10388	4.29815	3.1208	3.8852	4.83041	4.47582	3.32774	4.78392	4.09781	4.58183	3.464	4.17459	3.55956	4.67002	5.16598	4.75021	4.90088	5.67487	4.27772	4.6716	4.43199	4.74431	4.06836	4.12466	5.24341	4.34859	4.79373	3.97667	4.53475	3.49213	4.92949	5.0507	3.80526	3.67211	4.07809	2.97199	4.18215	4.28707	3.72453	3.30562	3.8496	2.40669	4.32056	3.41878	4.18869	2.92307	3.39934	3.59834	3.11351	4.30833	3.21898	4.15064	4.0548	4.89987	3.64537	3.59101
ENSG00000157933	P12755	SKI	3.89709	4.3015	4.00719	4.42036	4.46662	4.22117	4.2663	3.49527	4.50213	4.63129	4.25196	4.22434	4.15803	4.63249	4.01072	4.23663	3.97843	3.44485	4.38615	3.92353	4.19104	4.64794	4.67594	4.63656	4.28569	4.48909	4.32297	3.28696	4.3499	5.04009	3.98284	4.68883	4.21155	4.58742	3.77349	3.63965	4.50503	4.55257	3.9403	3.5336	4.55728	4.53706	3.9641	3.18501	4.02332	3.57217	4.26966	3.68999	3.87233	3.78986	4.41718	3.7318	3.87558	3.56304	3.94587	4.07722	3.43985	4.46243	3.51239	3.79168	3.72845	3.83516	4.23103	3.96811	3.87732	3.51108	3.96063	3.49551	3.59947	3.94032	4.0385	3.04784	3.54307	3.63076	4.00823	3.52264	3.779	3.78877	3.77345	2.81041	3.91768	3.61072	4.4455	2.464	2.8117	2.93034	3.03733	3.66009	3.40021	3.73826	2.23713	3.09643	2.91933	3.33563	2.84147	3.49691	2.79338	3.11907	2.9308	1.37909	3.33552	2.44424	4.37792	4.09582	3.80757	3.13005	3.13846
ENSG00000180592	Q1XH10	SKIDA1	-12.111	-5.56289	-5.54389	-5.7982	-12.111	-12.111	-5.41061	-12.111	-5.46272	-12.111	-4.85879	-5.22545	-4.46071	-4.29723	-12.111	-12.111	-12.111	-12.111	-5.40364	-5.53233	-12.111	-12.111	-12.111	-12.111	-4.52637	-3.65998	-3.55477	-6.12936	-12.111	-12.111	-3.18772	-12.111	-5.4164	-3.44798	-5.59396	-12.111	-12.111	-5.12302	-12.111	-3.38883	-12.111	-5.41403	-3.02511	-12.111	-12.111	-12.111	-12.111	-12.111	-12.111	-12.111	-12.111	-4.53004	-12.111	-5.91048	-3.30994	-3.56418	-12.111	-3.1904	-5.31856	-12.111	-12.111	-12.111	-12.111	-4.01845	-3.9923	-12.111	-3.29263	-3.40492	-12.111	-12.111	-12.111	-5.13067	-12.111	-12.111	-4.43089	-12.111	-12.111	-12.111	-5.57265	-1.75489	-5.88947	-12.111	-4.26009	-12.111	-5.81772	-5.20891	-5.43295	-5.45153	-12.111	-12.111	-12.111	-5.71645	-12.111	-5.81393	-4.71633	-12.111	-12.111	-5.46194	-12.111	-12.111	-12.111	-4.91487	-12.111	-12.111	0.221477	-4.74948	-1.68245
ENSG00000136603	P12757	SKIL	1.65672	1.35549	1.13186	0.813205	1.76168	1.7777	1.49912	0.626279	0.891957	1.31991	1.67071	1.1758	0.916171	1.50283	1.04974	1.16475	1.43359	0.956084	1.42189	1.29192	1.54601	1.71914	1.79986	1.61072	1.31632	1.19328	1.08353	-0.101266	2.19587	2.08173	2.57637	1.61617	1.89286	1.76997	2.81088	1.58249	2.02853	2.2935	1.23409	1.81811	1.29442	1.9708	2.37836	1.68621	1.98969	2.9771	2.42575	0.768573	2.49913	2.33429	1.8099	1.15344	1.73806	0.393162	1.62068	2.51981	2.25529	1.62048	1.58177	1.25258	2.40503	1.57849	1.39304	1.52855	2.76384	2.08954	2.57039	2.43459	2.38093	1.90409	1.83802	2.41672	2.19138	1.62973	2.04659	2.17461	1.46396	2.44354	1.07854	1.75603	0.994168	2.35451	2.86643	1.76809	0.830588	1.66112	1.44554	1.96208	1.71531	1.03206	0.676232	1.92076	-0.188076	1.03922	0.703116	1.49964	0.677695	1.46761	1.56596	0.53765	1.92839	0.559912	2.76244	1.64157	2.10962	1.16542	1.28826
ENSG00000204351	Q15477	SKIV2L	2.75882	2.99778	2.72546	2.865	3.0705	2.80575	2.81482	2.15434	3.00982	2.76548	2.72148	2.64485	2.67645	3.57149	2.75234	2.3746	2.68224	2.30485	2.9796	2.53413	3.02463	3.31273	2.66057	2.78476	2.87348	2.80667	2.98999	1.62333	3.16711	3.14166	3.2817	2.84532	3.11356	3.14421	2.76132	2.70298	3.11266	3.29326	2.57443	3.2448	2.86218	3.42477	2.74787	2.26368	2.69162	3.2363	3.03446	1.91785	3.10841	2.96178	2.35582	2.71893	2.49335	2.02415	2.4304	3.23376	2.70124	3.03638	2.73062	1.92897	2.55362	3.091	2.21044	2.79868	2.90695	3.02913	3.28487	2.7421	2.72719	3.0872	2.86685	2.62555	2.97957	2.4021	2.56461	2.68996	2.48151	2.65996	2.32346	1.93815	2.80599	2.90386	2.73619	2.16674	1.51915	2.43915	1.88687	2.82987	3.00539	2.3507	0.567505	2.41067	1.68078	2.15657	2.49711	2.08723	2.05067	2.20087	2.0933	0.302271	2.75608	1.39847	3.70052	2.84276	2.81096	1.47543	2.60425
ENSG00000188779	P84550	SKOR1	-2.26808	-4.98191	-1.65473	-2.64746	-4.41965	-3.00646	-2.25628	-5.14454	-3.3064	-4.71585	-3.28255	-2.0697	-2.56211	-3.71624	-5.0322	-4.76653	-2.34199	-4.36628	-2.51181	-3.37648	-3.80006	-2.27863	-1.11269	-11.53	-3.94538	-0.966693	-1.51679	-3.97871	-2.6408	-1.90091	-3.02078	-2.35	-2.04005	-1.13252	-2.21919	-4.88231	-11.53	-1.96658	-2.17631	-2.80784	-2.22837	-1.67554	-3.44147	-3.14679	-1.65666	-3.01643	-4.48065	-11.53	-2.08731	-1.58159	-11.53	-4.94154	-3.27624	-3.75767	-0.731386	-1.57057	-11.53	-1.38872	-3.7441	-11.53	-3.15127	-4.56722	-4.41437	-2.11872	-1.41522	-3.04028	-1.5435	-2.82393	-2.36653	-11.53	-2.35356	-4.54968	-3.38166	-1.20648	-3.84991	-4.10224	-2.80186	-2.82219	-2.68221	0.825268	-3.32306	-4.26543	-4.67287	-4.01209	-5.23673	-3.63397	-3.27642	-3.87769	-11.53	-2.156	-11.53	-3.56198	-3.41596	-3.24678	-1.33536	-1.59818	-4.96958	-2.89177	-11.53	-5.71651	-11.53	-4.33388	-1.02031	-11.53	0.650489	-11.53	-0.812151
ENSG00000215474	A0A087X0E6	SKOR2	-4.87678	-11.3454	-11.3454	-3.04628	-11.3454	-11.3454	-11.3454	-3.96858	-11.3454	-11.3454	-11.3454	-2.88304	-11.3454	-11.3454	-3.85559	-11.3454	-3.73739	-11.3454	-11.3454	-11.3454	-11.3454	-4.4065	-4.37699	-11.3454	-11.3454	-3.47728	-3.20293	-3.38099	-11.3454	-3.29762	-11.3454	-11.3454	-11.3454	-11.3454	-11.3454	-11.3454	-11.3454	-11.3454	-11.3454	-11.3454	-3.36226	-11.3454	-4.25157	-11.3454	-3.05394	-4.40891	-11.3454	-3.6858	-11.3454	-11.3454	-11.3454	-11.3454	-11.3454	-5.14488	-11.3454	-11.3454	-4.60759	-1.20411	-11.3454	-11.3454	-4.54297	-11.3454	-4.22975	-0.257487	-3.22671	-11.3454	-11.3454	-4.21739	-2.59612	-11.3454	-4.48093	-11.3454	-11.3454	-4.59449	-4.65827	-4.90927	-11.3454	-11.3454	-3.81483	1.00988	-4.13357	-4.08082	-11.3454	-11.3454	-11.3454	-2.45238	-11.3454	-11.3454	-11.3454	-11.3454	-11.3454	-11.3454	-11.3454	-5.04833	-1.95718	-11.3454	-11.3454	-11.3454	-11.3454	-11.3454	-11.3454	-11.3454	-11.3454	-11.3454	1.7525	-3.98388	-0.916852
ENSG00000113558	P63208	SKP1	2.48209	2.74838	2.5682	2.45014	2.74478	2.76342	2.43925	2.33213	2.3471	2.95934	2.86998	2.77713	2.67026	3.00174	2.41743	2.42621	2.25596	2.1427	2.36613	2.45853	2.65595	2.57897	2.87233	2.74035	2.91486	2.6999	2.41467	2.05402	2.52404	2.6837	2.90383	2.48641	2.97215	2.64021	3.34832	2.3893	3.08755	2.79604	2.41841	2.75395	2.52078	2.06346	3.06399	2.6919	2.77922	2.5835	2.90371	2.6983	3.08271	2.52007	2.19595	2.56246	2.92167	2.33638	2.91608	2.95804	2.6484	2.3732	1.45889	2.55132	3.02162	2.08949	2.38327	1.85302	2.85651	2.59047	2.7987	2.91209	2.66238	2.10814	2.99281	2.38258	2.56108	3.01098	2.43881	2.34066	2.74922	2.54133	2.36989	1.4009	1.96137	2.97843	2.57122	2.65081	3.29654	2.05783	2.52013	3.10137	1.86937	2.39016	3.32672	3.09057	2.64717	2.95979	3.08928	2.44334	2.92972	3.51334	3.0182	2.95058	3.29623	3.12764	2.36019	1.95087	1.80157	3.18762	1.72378
ENSG00000145604	Q13309	SKP2	1.52065	0.780713	1.19944	1.38025	1.21958	1.75214	1.02376	0.646623	1.02772	1.76142	1.66399	0.993032	1.7627	1.40763	0.53289	1.39773	1.33839	0.204865	1.14182	0.984892	1.1445	2.24975	0.935721	1.17161	2.1773	1.46221	1.33326	0.00992627	1.22345	0.945252	1.74294	1.43163	1.81689	2.08974	2.6539	0.496759	1.9224	2.09615	1.31792	2.20213	1.22544	1.58582	2.15158	1.04198	1.69903	1.61803	1.92159	0.555468	1.87813	1.34082	0.471711	1.17373	0.912149	0.546767	2.68092	2.07758	1.11811	1.19602	0.794806	0.217827	2.08267	1.16818	0.798715	1.02864	1.87292	0.916169	1.77531	2.33452	0.712474	1.14092	2.11521	1.36271	0.296336	1.18577	1.24912	1.22132	0.547601	0.719832	0.573864	1.04846	0.596065	1.78141	0.786086	0.629845	0.177906	0.53775	-0.472206	1.74788	-0.709244	1.16482	-0.349349	0.497147	-0.0819011	0.700053	0.471978	1.03885	0.762148	1.02852	0.237781	-2.70812	0.53383	-0.660224	2.20202	1.57195	2.02552	0.368277	1.19893
ENSG00000155926	Q13239	SLA	4.54472	4.88113	4.76965	4.79155	5.22527	4.35423	4.25852	3.95551	4.61592	4.46579	4.94006	4.6596	4.72372	5.06018	4.38894	4.13331	4.96075	4.66678	4.62127	4.26085	4.92813	5.26931	5.16281	5.31105	5.18114	4.87838	4.50523	3.62891	5.25699	5.81796	5.77529	5.50558	4.73502	4.61071	5.53898	4.39276	5.07869	5.56242	4.94648	5.36338	5.15535	5.19051	5.85954	5.5289	5.1875	6.40946	6.02284	5.63047	5.94879	6.53053	6.72068	4.6691	5.77363	3.89496	4.63498	6.1773	5.82846	5.04405	6.04891	5.29175	5.52096	5.35351	5.27552	4.81394	5.88512	6.67137	5.51533	5.98084	6.93526	6.29906	5.49471	6.47517	7.12012	5.3347	5.54565	6.26546	4.81077	5.86465	4.54484	5.70442	4.28702	6.519	6.44793	5.81289	3.97353	6.16142	4.36407	5.51522	6.65389	4.61559	2.94073	4.93855	2.99555	5.11383	4.59601	5.04274	3.46442	3.54425	4.35281	4.00448	4.44731	4.83771	4.9113	4.23246	5.46197	3.94923	4.69583
ENSG00000101082	Q9H6Q3	SLA2	3.13808	2.9507	3.0707	3.25909	3.56464	3.25202	2.98589	2.40869	2.90202	3.47921	2.92067	2.55129	3.15309	3.72566	3.23687	3.21491	2.47124	1.7502	2.90805	3.10869	3.09297	3.35462	3.5864	3.6025	3.83468	3.60191	3.35189	1.60468	3.12241	2.81241	3.14574	3.22541	3.28538	4.10879	3.9381	2.8587	3.68407	4.27595	2.95906	4.07868	2.84804	3.92457	3.44319	3.47977	3.49407	3.04902	3.41802	1.99263	4.10259	3.50942	2.18398	3.25134	4.55527	2.43844	2.66845	3.64382	3.67571	4.15382	2.71773	1.62521	2.98197	3.06385	2.66771	3.39694	3.23784	3.70024	3.38619	3.85763	3.52092	3.39424	2.95294	3.39639	2.56138	3.76555	3.26105	3.08138	2.19876	4.09042	4.49374	2.77311	3.09332	3.85155	3.82212	1.88976	1.11762	3.82828	0.878784	3.28288	3.59566	2.8536	1.99576	1.79551	0.864296	2.13534	1.14145	1.95306	0.885484	1.75911	0.522084	-0.183436	2.08265	0.880316	2.50092	2.29455	3.85281	1.69296	2.73154
ENSG00000139737	Q8ND83	SLAIN1	1.77982	1.00149	1.51301	1.34015	1.41398	1.64493	1.78036	0.380757	1.74351	2.12885	1.35245	1.21439	1.63862	1.88531	1.17649	1.29052	1.59613	0.670678	1.40894	1.10392	1.785	2.17139	2.09752	2.19355	1.80708	2.12045	1.89339	0.451875	1.37923	1.83789	2.13576	1.50784	2.09959	2.333	2.61082	2.16185	2.09168	2.08622	1.46122	2.02367	1.58594	1.45898	2.02689	1.02402	1.55483	0.970338	2.60177	-0.438938	2.55025	0.662557	-0.419475	1.72939	0.922751	0.159532	1.38399	1.93642	1.5392	1.75168	0.651079	1.06458	1.99026	1.76612	1.47273	1.22804	1.63037	1.57437	1.90908	1.6107	1.60509	1.27286	2.30848	1.2555	0.977426	1.51343	1.56299	0.959814	1.28822	1.4335	1.82311	1.40061	1.24769	1.4263	0.0161032	0.555793	-0.231749	1.3588	0.835127	1.94549	0.426933	0.983618	0.663342	0.846206	0.432166	0.449921	1.46408	0.772976	-0.224486	0.647189	-0.011399	-1.10171	0.633018	-0.904848	1.81104	1.37986	2.0558	0.224552	1.05326
ENSG00000109171	Q9P270	SLAIN2	2.47245	2.66464	2.46228	2.71384	2.99312	2.75997	2.79877	2.0167	2.58365	2.92349	2.82837	2.37062	2.70497	3.16524	2.38651	2.54179	2.59951	2.32904	2.75022	2.50219	2.64495	3.05911	2.98757	3.11987	2.9224	2.9643	2.72302	1.97887	2.69014	3.04123	3.10984	2.90198	3.20796	3.05722	3.14631	2.57194	3.00112	3.59748	2.2409	3.61197	2.82969	2.81012	2.96488	2.78208	3.02165	2.92893	3.242	2.01456	3.14417	3.03932	2.51294	2.24234	2.63045	2.27817	3.10897	3.51479	2.64604	2.60885	2.37217	2.05155	2.9553	2.66654	2.62885	1.61468	3.22085	2.78241	3.46712	3.1058	3.09963	2.92801	2.74527	2.8092	2.59428	2.65926	2.8579	2.95045	2.73435	3.12367	2.74022	1.60445	2.21169	3.11925	2.93197	2.4654	2.35705	2.3093	2.1987	3.29367	2.21283	2.47495	1.5991	2.35461	1.51748	2.18336	2.15904	2.53964	2.00394	2.03783	1.881	1.32249	2.68198	1.43572	3.07588	2.39101	2.84461	2.0351	1.8575
ENSG00000117090	Q13291	SLAMF1	2.22042	1.68674	1.92411	2.19146	1.82912	2.13583	2.04601	0.995097	1.87366	2.25952	2.03003	1.31966	1.55757	2.56586	1.96367	1.334	1.07084	0.670501	1.67585	1.23227	2.44241	1.84154	2.60471	2.68995	2.57588	2.90906	2.17923	0.688031	1.59553	1.55904	2.96743	2.03884	2.07797	3.09763	3.3073	2.13841	2.69547	3.03159	2.36118	2.73922	2.14616	2.09274	3.1848	1.70839	2.03569	1.1646	2.42328	-0.719986	2.92482	1.65632	1.06387	1.86769	2.06144	1.68598	2.76342	1.95682	1.63869	2.24707	1.10023	1.33041	2.09701	1.68043	1.5635	0.984325	2.44727	1.72558	2.61191	1.01473	1.60728	0.837656	1.00626	1.8302	1.91148	1.93506	2.36217	1.04635	1.78772	1.51684	1.72038	0.801455	1.13388	2.20394	0.741767	0.956448	-0.541368	0.98409	-1.09531	2.35442	1.01751	0.83196	-0.778751	0.871036	0.970289	0.103742	0.626102	1.00039	-1.32942	1.03211	0.476064	-2.08598	0.709138	-1.68786	2.07363	1.19567	0.357287	-0.406893	0.655145
ENSG00000162739	Q96DU3	SLAMF6	4.09571	3.33788	3.85182	3.64535	3.86074	4.1343	3.59705	2.9016	3.64892	3.96016	3.91045	3.43291	3.70772	4.287	3.68002	3.30975	3.39121	2.2	3.32883	3.72808	4.0839	4.05717	4.22017	3.9083	4.85624	4.37765	3.69983	2.82107	3.90125	3.78806	4.60396	3.63882	4.38395	4.54038	4.68268	4.26033	4.63456	4.90731	3.84328	4.92067	3.83279	3.85323	4.68536	3.73138	4.19064	3.03133	4.09695	1.41354	4.68258	3.67745	2.71412	3.41464	3.70415	3.34536	4.30461	4.28361	3.58662	3.66842	2.33039	2.60701	3.86619	3.75642	3.67341	2.70615	4.46927	4.13191	3.83026	4.32144	4.03728	2.61157	3.37667	3.41155	4.01958	4.17542	3.52138	2.90819	2.65559	3.37214	3.44012	2.23145	3.26672	4.6356	2.84077	3.09534	1.75461	2.33275	0.698198	4.47205	2.29289	3.34773	1.96677	3.00444	2.12615	2.52066	3.26242	2.83119	0.808815	2.92949	2.28996	-0.787248	2.36019	0.57208	3.38506	3.26505	1.77129	1.43574	2.75545
ENSG00000026751	Q9NQ25	SLAMF7	3.02685	1.62092	3.0154	1.6322	3.13261	2.41134	2.609	1.58649	2.19384	2.54531	2.58031	2.18784	2.58837	2.72224	2.3097	2.20851	2.43665	1.64331	2.0762	2.80645	2.83834	2.35351	2.4152	2.60226	3.36365	2.88757	2.01078	1.28484	1.94697	2.98005	4.04213	2.94382	3.0239	3.48463	4.23215	3.04339	3.81897	3.876	2.28674	3.52198	2.36013	3.49036	3.76544	3.64205	3.31484	2.78482	2.92229	0.334974	4.09368	2.71667	-0.114907	1.37676	2.6826	1.80793	2.77284	3.76535	3.7745	2.84271	1.7691	0.972091	2.87085	3.45101	2.52081	1.14814	4.03601	3.77673	3.92364	3.72111	2.98069	3.65181	2.9538	3.07063	2.85229	3.71611	3.14709	2.9695	2.82652	3.49092	3.05297	0.0376184	2.95468	4.11529	2.73634	4.53918	0.189995	2.76599	0.696843	4.16527	2.03998	2.11466	1.13348	2.66835	0.556849	1.06532	0.834026	1.6754	2.15334	3.57232	1.68586	-2.04292	2.31606	-0.0607075	3.41919	2.4225	2.58004	0.735607	2.74717
ENSG00000158714	Q9P0V8	SLAMF8	-0.174893	-3.40949	-1.22643	-0.953489	0.0576058	-1.42828	-0.802727	-1.4099	-1.72867	-0.82537	-0.384285	-1.07504	-0.720622	-1.33334	-2.14296	-1.61254	-1.34743	-1.47229	-0.168107	-1.79887	-1.22503	-1.21374	-0.532551	-0.596127	0.328243	0.556405	-1.39556	-2.18059	-1.06218	-0.447129	0.218985	-0.392885	-0.361441	-0.289527	0.596195	-1.5072	0.299958	0.782001	1.13891	0.769302	-1.38558	-1.45752	-0.280793	1.59919	-0.340174	0.223341	-0.325568	-1.71008	0.924095	-1.00145	-2.12278	-0.375529	-0.699654	-1.18249	-0.566014	0.763437	0.728985	-0.294393	-2.16723	-2.10066	-0.252674	-0.827477	0.365349	-3.85205	-0.0282824	-0.0483652	-0.811495	-0.661137	-2.20059	-0.972266	0.150745	-1.97814	-2.80152	0.180535	-1.10532	-0.281688	-0.136865	-1.24377	0.782748	-1.00844	-0.498852	2.03339	-2.51609	1.11508	-3.08395	2.65446	-2.69628	1.12186	-3.59234	-0.214616	-4.5001	-1.76275	-2.83582	-1.21016	-0.241019	-2.18612	-1.08134	-0.854511	-1.5962	-2.35117	-3.38737	-4.74394	-1.92382	-0.199746	0.38288	-3.58835	-1.68995
ENSG00000162723	Q96A28	SLAMF9	-9.57594	-9.57594	-3.00887	-9.57594	-9.57594	-3.04071	-9.57594	-9.57594	-2.9277	-9.57594	-9.57594	-1.11362	-9.57594	-9.57594	-9.57594	-9.57594	-9.57594	-9.57594	-9.57594	-9.57594	-9.57594	-9.57594	-9.57594	-9.57594	-9.57594	-9.57594	-1.43351	-9.57594	-9.57594	-0.945053	-9.57594	-9.57594	-1.88836	-9.57594	-9.57594	-9.57594	-9.57594	-9.57594	-9.57594	-1.43706	-9.57594	-9.57594	-1.48744	-9.57594	-9.57594	-9.57594	-2.52662	-9.57594	-9.57594	-2.61737	-9.57594	-2.98751	-9.57594	-9.57594	-9.57594	-9.57594	-9.57594	-2.2344	-1.79006	-9.57594	-9.57594	-9.57594	-3.44997	-9.57594	-2.4521	-9.57594	-9.57594	-9.57594	-9.57594	-3.04356	-9.57594	-9.57594	-9.57594	-9.57594	-9.57594	-9.57594	-9.57594	-9.57594	-9.57594	0.780129	-9.57594	-9.57594	-9.57594	-9.57594	-9.57594	-2.67389	-9.57594	-9.57594	-9.57594	-9.57594	-9.57594	-9.57594	-9.57594	-9.57594	-9.57594	-9.57594	-9.57594	-2.92692	-9.57594	-9.57594	-9.57594	-9.57594	-9.57594	-9.57594	0.435687	-9.57594	-0.730302
ENSG00000163950	Q14493	SLBP	3.45918	3.38565	3.46106	3.65061	3.60932	3.37267	3.71891	2.61217	3.28188	3.32281	3.21491	3.25612	3.40747	3.89768	3.38179	2.9194	2.98344	2.4688	3.63902	3.725	3.52759	4.31646	4.23676	4.10772	4.14588	4.09857	3.56789	2.51586	3.6707	3.99676	4.69475	4.22507	3.90992	4.34013	4.83001	3.60541	4.17772	4.24936	3.81576	4.71414	3.34695	3.66393	4.34167	3.63737	4.15568	3.68902	4.23044	3.31148	4.67578	4.3231	3.56782	3.45481	4.27301	3.13527	3.75228	3.91244	3.91625	3.33961	2.27676	3.3187	4.20493	3.34717	4.19957	3.40232	4.76149	3.63431	4.2815	4.30967	3.00444	4.16476	4.20133	3.73322	3.65269	3.47102	3.37515	3.58858	3.31666	4.23384	3.83084	2.92387	3.23456	4.56323	4.11029	3.17996	2.73495	3.3375	2.84843	4.40437	2.62163	3.14492	2.63284	3.28655	2.16101	3.00179	2.83364	3.36375	2.66756	2.94972	2.22496	1.26058	3.48236	2.14088	4.21076	3.72145	2.87287	2.86222	2.98076
ENSG00000100652	Q14973	SLC10A1	-10.4017	-2.86138	-10.4017	-1.10493	-10.4017	-10.4017	-10.4017	-10.4017	-10.4017	-10.4017	-10.4017	-10.4017	-10.4017	-2.58799	-10.4017	-10.4017	-10.4017	-10.4017	-10.4017	-10.4017	-10.4017	-3.46286	-10.4017	-1.50551	-10.4017	-1.53673	-10.4017	-10.4017	-3.50345	-10.4017	-10.4017	-10.4017	-10.4017	-10.4017	-10.4017	-10.4017	-10.4017	-10.4017	-10.4017	-10.4017	-10.4017	-10.4017	-10.4017	-10.4017	-1.69641	-2.47117	-10.4017	-10.4017	-10.4017	-2.44896	-10.4017	-10.4017	-10.4017	-10.4017	-10.4017	-10.4017	-2.08803	-1.48116	-2.03306	-10.4017	-10.4017	-10.4017	-4.27575	-2.30921	-10.4017	-1.17666	-10.4017	-10.4017	-0.916853	-10.4017	-10.4017	-10.4017	-10.4017	-10.4017	-10.4017	-10.4017	-10.4017	-10.4017	-10.4017	1.95352	-3.18993	-10.4017	-1.55398	-10.4017	-10.4017	-3.49967	-10.4017	-10.4017	-10.4017	-10.4017	-10.4017	-10.4017	-10.4017	-10.4017	-3.00709	-10.4017	-10.4017	-10.4017	-10.4017	-10.4017	-10.4017	-10.4017	-10.4017	-10.4017	0.194405	-10.4017	-0.335482
ENSG00000125255	Q12908	SLC10A2	-11.2848	-11.2848	-11.2848	-4.97204	-3.1797	-11.2848	-4.58446	-4.89937	-11.2848	-11.2848	-11.2848	-11.2848	-11.2848	-11.2848	-11.2848	-11.2848	-11.2848	-11.2848	-11.2848	-11.2848	-2.55829	-11.2848	-11.2848	-11.2848	-11.2848	-11.2848	-3.14237	-11.2848	-11.2848	-11.2848	-11.2848	-11.2848	-11.2848	-11.2848	-11.2848	-11.2848	-11.2848	-11.2848	-11.2848	-11.2848	-11.2848	-11.2848	-11.2848	-11.2848	-4.56916	-11.2848	-11.2848	-11.2848	-11.2848	-11.2848	-11.2848	-4.69637	-11.2848	-11.2848	-11.2848	-11.2848	-4.54704	-3.94326	-4.4924	-3.75287	-11.2848	-1.74676	-11.2848	-4.18702	-11.2848	-11.2848	-11.2848	-4.15683	-11.2848	-11.2848	-11.2848	-11.2848	-11.2848	-11.2848	-4.59772	-11.2848	-11.2848	-11.2848	-11.2848	-1.92763	-11.2848	-11.2848	-11.2848	-11.2848	-11.2848	-4.38275	-4.60679	-4.62537	-11.2848	-11.2848	-11.2848	-11.2848	-4.74538	-11.2848	-1.89662	-11.2848	-11.2848	-11.2848	-11.2848	-3.90358	-11.2848	-11.2848	-11.2848	-11.2848	0.725775	-3.92332	-3.02256
ENSG00000126903	P09131	SLC10A3	2.25745	2.18781	2.49288	2.67871	2.5425	2.47682	2.38061	1.81083	2.43901	2.86649	2.61492	2.22131	1.83644	2.69892	2.3565	2.14626	2.35135	1.31963	1.96625	2.50457	2.66419	2.83533	3.30474	2.58736	3.55014	2.32728	2.88805	1.40143	2.3288	2.8114	3.09983	2.82869	2.48579	3.19797	3.36733	2.40237	2.91965	3.67062	3	2.57639	2.48716	3.00626	3.00795	2.70219	2.72179	2.97491	3.17612	2.09511	3.2982	3.24512	2.81278	2.32416	3.29926	1.89412	3.68932	3.19145	3.21186	2.65596	2.73653	1.98956	2.8246	2.72027	2.29848	2.59697	3.25118	2.95101	2.89517	3.24114	2.50894	3.52889	3.09867	2.54271	2.33653	3.33199	2.95852	2.90703	2.07278	3.56194	3.66746	2.62768	2.57428	3.36428	3.40793	1.80836	2.23199	3.12344	2.39603	2.82468	3.44332	2.55338	1.42227	2.10947	1.15939	1.78844	1.98076	2.0838	1.62525	1.95801	1.86752	1.34063	1.80165	1.60594	3.07352	2.50003	2.56306	1.84053	2.33764
ENSG00000145248	Q96EP9	SLC10A4	-3.73818	-10.2068	-10.2068	-2.9031	-2.10166	-2.67932	-2.51337	-2.82998	-10.2068	-10.2068	-1.95933	-0.524388	-3.54935	-0.812346	-3.70898	-10.2068	-10.2068	-4.03304	-1.92371	-2.05326	-10.2068	-1.6908	-10.2068	-10.2068	-10.2068	-10.2068	-10.2068	-3.23662	-10.2068	-10.2068	-0.962183	-10.2068	-3.51219	-1.54378	-10.2068	-3.55909	-10.2068	-1.64146	-10.2068	-10.2068	-10.2068	-3.50983	-10.2068	-10.2068	-3.49112	-10.2068	-10.2068	-1.96462	-3.07775	-3.24818	-10.2068	-10.2068	-3.52857	-10.2068	-10.2068	-10.2068	-10.2068	-1.28619	-10.2068	-10.2068	-10.2068	-3.24401	-10.2068	-2.11425	-10.2068	-2.30002	-0.390025	-10.2068	-10.2068	-10.2068	-1.35164	-10.2068	-3.05337	-2.4626	-10.2068	-10.2068	-10.2068	-10.2068	-2.09387	1.31862	-3.98527	-10.2068	-0.775099	-2.10654	-10.2068	-10.2068	-3.52874	-10.2068	-10.2068	-2.05227	-10.2068	-10.2068	-10.2068	-10.2068	-0.234332	-10.2068	-2.65403	-10.2068	-10.2068	-10.2068	-10.2068	-4.00086	-1.91586	-1.1329	1.3889	-10.2068	-0.362689
ENSG00000253598	Q5PT55	SLC10A5	-3.26704	-2.60473	-10.7274	-3.42379	-10.7274	-4.19221	-10.7274	-4.34201	-4.07921	-1.92297	-1.16094	-1.04507	-4.07003	-1.33303	-4.22967	-2.97066	-2.12318	-10.7274	-4.02012	-4.14881	-2.41483	-3.78858	-1.18375	-10.7274	-10.7274	-3.8532	-10.7274	-3.17618	-3.82917	-3.67426	-1.48287	-10.7274	-4.03288	-2.06446	-3.21835	-2.50444	-10.7274	-1.16405	-10.7274	-1.26971	-2.74434	-4.03052	-1.64159	-10.7274	-10.7274	-10.7274	-2.10044	-10.7274	-1.60619	-3.76887	-10.7274	-4.13901	-1.73864	-4.52696	-10.7274	-2.18066	-10.7274	-2.39036	-10.7274	-3.19551	-3.92506	-10.7274	-4.60147	-3.62966	-10.7274	-2.8207	-2.32308	-10.7274	-3.55647	-4.19507	-0.174047	-2.16982	-2.57913	-3.97658	-10.7274	-10.7274	-2.99593	-10.7274	-10.7274	-0.371375	-10.7274	-0.663609	-10.7274	-10.7274	-10.7274	-10.7274	-10.7274	-4.06801	-4.36118	-10.7274	-10.7274	-2.34585	-4.18802	-4.43042	-10.7274	-10.7274	-10.7274	-1.76804	-10.7274	-10.7274	-10.7274	-10.7274	-3.01921	-10.7274	-10.7274	-10.7274	-2.4652
ENSG00000145283	Q3KNW5	SLC10A6	-2.49328	-0.833556	-9.95369	-3.64093	-9.95369	-3.41845	-9.95369	-9.95369	-9.95369	-3.13956	-2.70152	-3.06817	-9.95369	-3.13355	-9.95369	-2.1969	-9.95369	-9.95369	-9.95369	-3.37505	-9.95369	-9.95369	-9.95369	-9.95369	-9.95369	-9.95369	-9.95369	-9.95369	-9.95369	-9.95369	-1.03044	-9.95369	-9.95369	-9.95369	-9.95369	-9.95369	-9.95369	-9.95369	-3.174	-9.95369	-9.95369	-2.26373	-1.86518	-9.95369	-9.95369	-3.01723	-9.95369	-9.95369	-1.82984	-9.95369	-9.95369	-9.95369	-9.95369	-2.76304	-9.95369	-9.95369	-1.64	-9.95369	-9.95369	-9.95369	-3.1513	-1.99673	-9.95369	-1.86118	-9.95369	-9.95369	-9.95369	-2.82571	-2.78272	-9.95369	-9.95369	-9.95369	-2.8003	-9.95369	-2.27361	-9.95369	-9.95369	-1.82913	-3.41537	-1.59432	-1.74677	-9.95369	-9.95369	-9.95369	-9.95369	-3.05163	-3.27567	-9.95369	-9.95369	-9.95369	-9.95369	-9.95369	-2.42203	-3.65666	-0.565502	-9.95369	-9.95369	-9.95369	-9.95369	-9.95369	-9.95369	-9.95369	-9.95369	-3.19108	0.64244	-9.95369	-2.68675
ENSG00000120519	Q0GE19	SLC10A7	-0.611072	-0.668177	0.531309	-0.0584356	0.48378	0.0264652	-0.376935	-0.69516	-0.344677	-0.0586445	-0.22125	-0.986324	-0.179336	-0.213012	-0.818505	-0.713665	-0.149691	-1.19892	-0.326838	0.128028	-0.430418	0.404104	0.13434	1.014	0.639036	0.508849	0.0883586	-0.901034	0.42207	0.182338	0.899747	-0.0823332	0.245111	0.425972	0.900967	-0.520285	1.01567	0.483312	0.0849069	0.753704	0.261822	0.382401	1.01959	0.358417	0.500812	0.371308	0.215917	-1.64737	0.437008	-0.0734235	-1.58286	-0.176875	0.414103	-0.756952	-0.403056	0.707979	-0.2543	-0.86805	-1.24059	-1.0598	0.658732	0.428187	-0.957963	-0.93286	0.00562273	-0.119623	0.166697	0.842535	-0.191974	-0.590959	-0.796162	0.0309098	0.205269	0.0218916	0.0570275	-0.296105	-0.73905	0.055924	-0.0305286	0.831956	-1.20494	0.639037	-0.80355	-0.643461	-1.44023	-1.31052	-3.11953	0.444065	-1.58858	-0.788257	-0.919512	0.102293	-1.67639	-0.741589	-1.26191	-0.0620245	-0.755224	-0.0138218	-0.434358	-2.99604	-0.126724	-4.33038	0.0853203	-0.0731598	-0.0975792	-1.94686	-0.602198
ENSG00000018280	P49279	SLC11A1	4.01141	5.0044	4.25779	4.38527	4.95477	4.0692	4.58737	3.4273	4.48536	4.4557	4.64912	5.04586	4.22801	4.74555	4.07205	3.75814	5.1808	4.46987	4.51683	4.21407	4.4067	5.07259	4.34489	4.53864	4.40613	4.26529	4.00959	3.29017	5.86889	5.7746	3.99679	4.87655	4.35283	4.07446	4.63572	4.00893	4.42518	4.15805	3.43243	4.01407	4.32012	5.64931	3.48509	4.21245	4.20103	5.94264	4.7444	5.37071	4.55817	5.7199	6.01734	3.78478	5.40903	3.90027	3.53314	4.9977	4.39771	4.27717	5.47976	4.12378	5.13689	4.32686	5.02222	4.63682	5.02838	4.16342	5.54624	4.68908	5.71327	6.22979	4.72793	4.26308	6.03715	4.28288	4.68805	5.63768	4.49474	5.49586	4.80624	5.32029	4.87239	5.12225	6.27703	5.15223	4.76173	4.92575	4.79014	5.02623	6.37091	5.06576	2.67727	4.84909	2.58308	4.72696	3.94934	5.3627	4.01541	3.75439	5.0361	2.80563	5.06605	5.37968	6.03528	5.08161	5.96312	4.0624	4.33977
ENSG00000110911	P49281	SLC11A2	1.28117	0.439628	0.734439	1.14733	0.846403	1.00649	1.23299	0.197159	1.04774	1.19366	0.749766	0.458386	0.748404	1.24247	0.988796	0.969894	0.982096	0.191268	0.67448	0.911845	0.867618	1.10968	1.27121	0.859692	0.772207	1.24341	1.02905	-0.277842	1.373	0.683238	1.03877	0.652164	1.2561	1.5096	1.25614	0.992725	1.39368	1.73989	0.313162	1.34124	0.943899	0.9743	0.928144	0.938403	1.39652	0.905637	1.15689	-0.688271	1.33843	0.898794	-0.980661	0.805344	0.493083	0.161822	0.382915	1.24928	0.980198	1.06208	-0.102036	0.40048	1.15996	0.458264	0.408155	0.307071	1.03556	0.595453	1.33217	1.05468	0.924342	0.512112	0.318495	0.645853	0.820232	0.613752	0.892818	0.165961	0.72009	0.100475	0.601358	0.646343	0.637239	0.949836	0.204204	0.824433	0.226665	-0.0179109	0.171017	0.776675	-0.613508	0.149614	-0.252277	0.874287	0.693899	-0.429907	1.26232	0.891963	0.167666	0.804629	0.675668	-0.992296	0.947247	-0.56952	1.45629	0.867771	1.34735	-0.0246487	0.525465
ENSG00000074803	Q13621	SLC12A1	-13.0079	-3.01446	-3.86858	-4.12537	-13.0079	-13.0079	-4.73185	-4.63545	-6.35965	-5.20018	-13.0079	-3.54761	-3.77747	-5.19415	-3.7165	-6.24444	-3.23575	-13.0079	-2.85374	-4.85438	-3.96012	-6.06902	-3.24207	-13.0079	-13.0079	-6.13364	-4.13053	-7.02628	-13.0079	-3.64149	-3.76331	-13.0079	-13.0079	-13.0079	-13.0079	-13.0079	-13.0079	-13.0079	-3.91682	-4.28575	-13.0079	-6.31096	-2.6017	-6.20104	-13.0079	-3.75896	-4.96401	-4.76574	-5.87888	-2.06022	-13.0079	-6.41945	-13.0079	-5.81724	-13.0079	-4.4611	-3.69646	-1.58727	-6.21548	-5.47595	-13.0079	-5.05093	-5.89228	-3.1118	-4.88923	-13.0079	-13.0079	-1.80219	-3.26032	-6.47551	-13.0079	-13.0079	-13.0079	-5.26373	-4.7452	-6.57179	-13.0079	-13.0079	-13.0079	-0.482745	-5.79609	-13.0079	-3.83884	-3.91029	-13.0079	-4.52893	-13.0079	-13.0079	-3.657	-3.6339	-13.0079	-13.0079	-3.67446	-4.14127	-2.81327	-13.0079	-13.0079	-13.0079	-6.44843	-13.0079	-6.43781	-6.80198	-13.0079	-6.24528	-0.0905762	-13.0079	-3.16381
ENSG00000064651	P55011	SLC12A2	-0.374821	-0.161213	-0.0595594	0.281372	0.488446	0.396484	0.396938	-0.88946	-0.0600166	0.019972	-0.112318	-0.353366	0.236787	0.753871	0.239578	-0.100418	-0.136304	-1.10388	-0.332883	-0.0885131	-0.0137711	0.927044	-0.017115	0.415634	0.653694	0.209874	0.498943	-0.915612	0.628347	0.118975	0.288706	0.322169	0.342197	0.463053	1.0144	-0.0605912	1.07926	0.282682	-0.729242	0.460946	-0.446255	0.0309613	0.471792	-0.104718	0.110387	-0.949564	0.187833	-2.22122	0.220003	-0.342435	-0.564974	-0.349872	-0.389252	-0.578073	0.264402	-0.122856	0.542763	0.35866	-1.83149	-0.830731	-0.0145856	0.0525044	-0.698698	-0.0793382	0.598901	0.00208885	0.223657	0.465576	-0.575853	-1.80462	0.179226	-0.45482	-0.316074	-0.161193	-0.250233	-0.776828	-0.846947	0.0385371	-0.214137	-0.519324	-0.672232	-0.481664	-0.651146	-1.18356	-1.59924	-1.03314	-0.947299	0.806248	-1.22287	-0.968698	-0.921682	0.210668	-0.642612	-1.91718	-0.694677	-1.21326	-1.19159	0.296209	-0.879471	-3.29145	-0.226424	-2.89329	1.12939	0.157785	1.35812	-1.52131	-1.43592
ENSG00000070915	P55017	SLC12A3	-5.52583	-2.87428	-3.85255	-2.52794	-2.57052	-2.66521	-3.3045	-3.30091	-1.77445	-2.60604	-2.4279	-1.79799	-3.34775	-2.59999	-3.92235	-1.54283	-4.38644	-4.24911	-3.29748	-3.10597	-4.26449	-4.06144	-3.44878	-3.0982	-11.9944	-2.32339	-2.85453	-5.02427	-5.09613	-1.78098	-4.0682	-3.13574	-5.29984	-3.91461	-4.48531	-11.9944	-2.59107	-2.43101	-2.22626	-2.85809	-1.69394	-3.72182	-3.32271	-5.18757	-2.29083	-2.74548	-3.3674	-5.32773	-3.28733	-3.04456	-5.15785	-3.83104	-2.74304	-2.64154	-11.9944	-3.03355	-3.68072	-2.65955	-4.20853	-11.9944	-4.1985	-1.58278	-2.4279	-1.58421	-1.87965	-5.08167	-2.85479	-2.87419	-3.24516	-3.88749	-5.12997	-2.4387	-4.84102	-2.93237	-1.86067	-4.56667	-3.26629	-2.55103	-11.9944	0.945708	-4.2009	-2.73692	-11.9944	-11.9944	-11.9944	-3.51546	-3.00578	-5.33497	-11.9944	-2.25834	-11.9944	-11.9944	-3.88039	-4.70658	-2.60622	-11.9944	-5.43401	-11.9944	-11.9944	-6.18094	-11.9944	-11.9944	-5.27929	-11.9944	1.1859	-3.31627	-1.73569
ENSG00000124067	Q9UP95	SLC12A4	1.24219	0.86804	1.00271	1.11346	1.38083	0.607997	1.56155	0.0148616	1.49044	1.30065	0.777458	1.24822	0.793494	1.27049	0.969184	0.974528	1.24719	0.288838	1.06843	0.830548	0.696021	1.52995	1.50311	0.916695	1.04027	1.34932	0.88782	0.434036	1.74277	1.54167	1.08579	1.31874	1.51849	1.80472	1.27153	0.673242	1.22968	1.33843	0.961774	1.19003	1.24444	2.12764	1.07315	0.678277	0.940635	1.01299	1.01128	0.55495	1.28417	1.44633	0.726406	0.457771	0.986072	0.220824	1.60712	1.13843	0.697102	1.45231	0.819346	0.497057	0.691932	1.1899	0.77322	1.1435	1.39443	1.3639	1.58548	0.785674	1.06341	1.41917	1.16047	0.0730727	1.1995	0.9179	0.808195	0.33983	0.905197	1.28488	1.03401	1.52046	1.23379	1.12109	0.979766	0.629757	0.0452445	0.424769	0.37378	1.52024	0.514259	1.26394	-2.07842	0.790736	-0.310439	0.251536	0.639059	0.318319	0.0564559	0.5006	-0.0938465	-3.04484	0.890279	-1.06287	1.63057	1.31848	1.63515	-0.818485	1.19564
ENSG00000124140	Q9H2X9	SLC12A5	-5.06166	-3.66445	-5.95499	-3.22527	-12.5221	-5.98683	-5.82172	-6.13663	-3.88465	-5.70794	-12.5221	-3.32442	-5.86465	-5.70193	-12.5221	-12.5221	-4.9141	-6.34834	-12.5221	-12.5221	-12.5221	-4.0061	-12.5221	-4.62283	-12.5221	-3.65707	-5.95442	-4.9708	-12.5221	-12.5221	-5.58993	-12.5221	-12.5221	-12.5221	-3.6958	-12.5221	-12.5221	-12.5221	-4.74896	-5.37808	-5.53327	-3.8356	-3.85036	-3.40364	-12.5221	-12.5221	-12.5221	-12.5221	-4.39822	-12.5221	-12.5221	-3.36122	-12.5221	-12.5221	-4.71781	-2.10362	-12.5221	-2.86572	-5.72966	-12.5221	-12.5221	-3.98208	-4.41167	-2.26375	-12.5221	-3.03437	-3.70373	-3.40185	-3.77282	-12.5221	-12.5221	-12.5221	-3.05488	-12.5221	-3.84551	-12.5221	-4.79055	-12.5221	-3.67429	-0.707263	-4.31515	-5.25752	-5.66496	-12.5221	-12.5221	-5.62001	-5.84405	-5.86263	-5.16456	-12.5221	-12.5221	-12.5221	-4.99041	-4.65236	-2.32745	-12.5221	-12.5221	-12.5221	-12.5221	-12.5221	-12.5221	-12.5221	-4.81383	-4.76612	0.0733623	-4.16497	-2.09355
ENSG00000140199	Q9UHW9	SLC12A6	3.80255	4.79507	4.11357	4.4727	4.64744	4.04199	4.2877	3.84373	4.39542	4.4871	4.88908	4.32496	4.19183	4.71693	3.9423	4.07708	4.65365	3.98528	4.55509	4.25363	4.51618	5.08124	4.54543	4.7121	4.28543	4.06448	4.16392	3.33597	4.94006	5.20737	4.59418	4.74374	4.39106	4.17858	4.48122	3.91801	4.53479	4.51097	3.73684	4.11646	4.52141	4.71154	4.37084	4.27454	4.2339	5.32193	4.86616	4.54059	4.74719	5.26417	5.02495	3.93864	4.6201	3.38181	3.99583	4.73286	4.59821	4.38404	5.16669	4.04409	4.65487	4.45158	4.17906	4.20262	5.00633	5.13468	5.06234	4.59951	5.34908	5.16755	4.665	4.55629	5.42014	4.03358	4.16854	4.83304	4.4542	5.07544	4.32678	4.54389	4.11443	4.8181	5.2893	4.41592	3.89311	4.90138	4.17897	4.75728	5.18717	4.47593	3.00317	4.27014	3.38549	4.58811	3.53161	4.71017	3.53651	3.39314	4.19603	2.80507	4.55587	3.62516	5.24652	4.3665	5.08164	3.7314	4.12301
ENSG00000113504	Q9Y666	SLC12A7	3.3716	2.22137	2.01335	1.91654	1.50962	1.76162	3.62727	1.88787	3.37241	3.03329	2.33923	1.95887	3.44001	2.26886	2.85579	2.98215	1.72957	2.97061	3.06299	2.93753	2.85739	2.70712	2.46839	3.41291	4.22536	3.08395	3.02655	1.79214	3.10317	2.92097	2.78619	2.82656	2.5907	3.4575	3.13449	2.59825	4.11153	3.78019	3.38467	2.44329	2.10638	4.23292	2.16879	3.46073	3.67283	3.17151	3.66416	0.933506	3.8432	1.95331	-1.31576	2.80043	2.84546	1.04035	3.3968	2.94673	2.68322	3.60874	1.98126	1.43432	2.78991	3.41689	2.4702	2.42477	3.82735	3.00814	3.10567	2.14707	1.38308	1.6242	2.86414	2.00969	2.8607	1.82303	3.5065	2.7051	1.76559	3.22679	2.95422	1.7291	2.53495	2.50696	2.3314	3.14709	2.45617	3.14664	2.7604	3.32293	2.27121	3.11643	0.3435	2.12292	2.2971	1.20117	2.15245	2.28829	2.60841	3.31606	3.15845	-0.911714	3.19191	0.714268	1.48146	2.15015	1.70629	-0.385293	3.46448
ENSG00000221955	A0AV02	SLC12A8	-2.39436	-5.30054	-5.28154	-3.22852	-3.74351	-5.31338	-4.15522	-2.89267	-5.20038	-11.8486	-3.01781	-2.38834	-2.6182	-5.02849	-5.35084	-11.8486	-11.8486	-4.10332	-3.56557	-11.8486	-2.31621	-3.91565	-3.30299	-2.63109	-1.94812	-4.97438	-2.48671	-4.87847	-3.9564	-3.21773	-1.34239	-2.66864	-5.15405	-2.18741	-4.33952	-3.62561	-3.18082	-4.86068	-2.75755	-1.2545	-2.86836	-2.84093	-0.516932	-0.594697	-4.13985	-2.33705	-2.22343	-3.60647	-0.481481	-2.57742	-11.8486	-5.26018	-1.59843	-11.8486	-4.04437	-1.88921	-2.12272	-1.19317	-2.48214	-3.73432	-2.24999	-1.72626	-3.41734	-2.75875	-1.03392	-1.94639	-2.70899	0.076732	-1.10189	-4.32405	-4.98418	-1.70859	-1.89658	-2.78657	-1.47407	-3.42507	-5.11033	-2.40524	-4.31808	-0.0338147	-3.32075	-2.00695	-11.8486	-4.33073	-3.56924	-2.37169	-3.1812	-4.19633	-2.17624	-5.269	-11.8486	-2.88351	-11.8486	-3.97891	-1.654	-5.07498	-5.28822	-5.19959	-3.30068	-11.8486	-3.28997	-4.65252	-4.14038	-2.09769	1.16179	-3.90509	-0.42063
ENSG00000146828	Q9BXP2	SLC12A9	2.95218	3.54434	3.03218	3.31598	3.61916	3.0168	3.29866	2.89013	3.35973	3.33963	3.54004	3.59444	3.20026	3.77553	2.94796	3.18178	3.62204	3.27785	3.50251	3.024	3.42508	3.85245	3.69457	3.27142	2.83225	2.96068	3.13604	2.47792	4.32796	4.19332	3.08717	3.61903	3.36553	3.24135	3.92845	2.91451	3.41142	3.50404	2.58675	3.14942	3.43506	3.98671	3.01068	3.25443	3.12769	4.53042	3.7524	3.1158	3.55615	4.26336	4.0491	2.4884	3.57278	2.50349	3.05296	3.50712	3.45013	2.97289	3.95146	3.26895	3.61852	3.53219	3.03058	2.83908	3.79106	3.81989	3.72179	3.07375	4.09869	4.18072	3.02239	2.5367	4.35152	2.99917	3.173	3.64287	3.29786	3.47321	2.9861	2.78957	3.28605	3.64241	3.99742	2.88824	2.81853	3.65342	2.91244	3.97097	4.42804	3.37127	1.68837	3.3555	1.58925	2.50717	2.13324	3.02869	2.62163	2.66188	3.62994	2.18089	3.20011	2.71648	3.95484	3.63691	3.58865	2.0999	3.23379
ENSG00000081800	Q9BZW2	SLC13A1	-5.04064	-2.97275	-11.5092	-11.5092	-11.5092	-11.5092	-11.5092	-5.12378	-11.5092	-11.5092	-11.5092	-11.5092	-11.5092	-11.5092	-4.01944	-11.5092	-11.5092	-11.5092	-11.5092	-11.5092	-11.5092	-11.5092	-11.5092	-2.61301	-11.5092	-11.5092	-3.36678	-11.5092	-11.5092	-11.5092	-11.5092	-3.64744	-11.5092	-3.42942	-11.5092	-11.5092	-11.5092	-11.5092	-11.5092	-11.5092	-11.5092	-11.5092	-3.42071	-11.5092	-11.5092	-11.5092	-11.5092	-4.84254	-4.38021	-4.55064	-11.5092	-11.5092	-11.5092	-5.30873	-11.5092	-11.5092	-11.5092	-1.59014	-4.71681	-3.97728	-11.5092	-11.5092	-11.5092	-3.41671	-11.5092	-4.59647	-11.5092	-2.80317	-11.5092	-11.5092	-11.5092	-11.5092	-11.5092	-11.5092	-3.82914	-11.5092	-11.5092	-11.5092	-11.5092	0.653425	-5.28772	-4.24467	-11.5092	-11.5092	-11.5092	-3.03026	-4.8312	-11.5092	-11.5092	-11.5092	-11.5092	-11.5092	-11.5092	-5.21219	-3.11888	-11.5092	-11.5092	-11.5092	-11.5092	-11.5092	-11.5092	-11.5092	-11.5092	-4.74661	0.0864455	-5.13898	-3.24697
ENSG00000007216	Q13183	SLC13A2	-11.0565	-11.0565	-11.0565	-11.0565	-11.0565	-11.0565	-11.0565	-11.0565	-11.0565	-11.0565	-11.0565	-4.17103	-11.0565	-11.0565	-11.0565	-11.0565	-11.0565	-11.0565	-3.35615	-11.0565	-11.0565	-11.0565	-11.0565	-11.0565	-11.0565	-1.60763	-11.0565	-11.0565	-11.0565	-11.0565	-3.13034	-11.0565	-11.0565	-11.0565	-11.0565	-11.0565	-11.0565	-11.0565	-2.70068	-11.0565	-11.0565	-11.0565	-11.0565	-4.24971	-3.34778	-11.0565	-11.0565	-11.0565	-11.0565	-11.0565	-4.21999	-11.0565	-4.37835	-11.0565	-11.0565	-3.0928	-11.0565	-3.715	-3.27067	-4.51684	-11.0565	-11.0565	-11.0565	-1.96668	-11.0565	-11.0565	-11.0565	-2.93374	-11.0565	-11.0565	-11.0565	-4.07625	-11.0565	-11.0565	-11.0565	-11.0565	-11.0565	-11.0565	-11.0565	-0.378769	-4.83505	-11.0565	-11.0565	-11.0565	-11.0565	-4.15449	-11.0565	-11.0565	-11.0565	-11.0565	-11.0565	-11.0565	-11.0565	-11.0565	-1.66836	-11.0565	-11.0565	-11.0565	-11.0565	-11.0565	-11.0565	-11.0565	-11.0565	-2.71787	1.53888	-3.69506	-11.0565
ENSG00000158296	Q8WWT9	SLC13A3	-3.18751	-2.43041	-2.24152	-2.86045	-4.8546	-3.44141	-5.26458	-5.57949	-11.9649	-4.15723	-11.9649	-1.50568	-11.9649	-2.57051	-4.47515	-11.9649	-3.03947	-5.7912	-1.94816	-3.07649	-3.65232	-4.03196	-11.9649	-2.07023	-1.80165	-3.09994	-3.40874	-4.41366	-4.07271	-1.7515	-2.2356	-5.09697	-3.28085	-4.87981	-11.9649	-3.74192	-2.88299	-4.97699	-2.61126	-2.82861	-3.98182	-3.69234	-1.55874	-3.58174	-2.26135	-2.03882	-3.33792	-2.50312	-3.84109	-3.42914	-3.13787	-4.38401	-1.84017	-11.9649	-11.9649	-3.00407	-2.43144	-2.04585	-3.59626	-2.63122	-2.36631	-2.68953	-3.85453	-1.70661	-0.943886	-1.36284	-3.56057	-2.26061	-0.995928	-11.9649	-5.10049	-11.9649	-2.81916	-2.22583	-3.70224	-11.9649	-3.65072	-2.52155	-11.9649	-0.0246285	-4.75314	-4.70038	-2.53327	-5.43919	-4.68091	-5.06287	-5.28691	-5.30549	-3.29079	-3.0755	-5.51518	-3.99693	-5.4255	-3.68173	-0.993217	-11.9649	-11.9649	-11.9649	-11.9649	-11.9649	-3.82004	-4.18715	-11.9649	-2.214	1.21538	-4.60344	-1.70621
ENSG00000164707	Q9UKG4	SLC13A4	-4.90909	-4.82916	-5.80243	-4.48393	-12.3695	-5.83427	-4.67611	-5.98407	-5.72126	-12.3695	-4.12207	-2.90923	-12.3695	-4.55577	-4.87973	-5.60606	-12.3695	-12.3695	-12.3695	-12.3695	-4.63959	-12.3695	-3.82387	-12.3695	-12.3695	-12.3695	-2.64552	-4.40513	-12.3695	-3.32449	-2.86229	-5.50154	-5.67494	-3.70652	-12.3695	-12.3695	-3.28756	-4.38726	-12.3695	-4.23063	-12.3695	-5.67258	-5.27571	-3.57236	-12.3695	-12.3695	-3.32837	-4.12736	-12.3695	-4.41674	-12.3695	-4.78859	-4.69837	-12.3695	-12.3695	-12.3695	-4.63851	-3.03464	-12.3695	-12.3695	-4.57359	-4.41254	-12.3695	-2.47342	-1.93308	-12.3695	-5.54161	-2.44304	-4.20355	-5.83712	-5.50507	-4.39493	-4.22119	-12.3695	-12.3695	-12.3695	-12.3695	-12.3695	-5.83119	-1.69172	-6.14801	-4.10966	-12.3695	-5.84377	-12.3695	-3.1552	-5.69149	-12.3695	-5.012	-3.48008	-12.3695	-4.98359	-3.84175	-12.3695	-2.39708	-12.3695	-12.3695	-12.3695	-12.3695	-12.3695	-12.3695	-12.3695	-12.3695	-12.3695	0.728355	-3.42891	-1.7891
ENSG00000141485	Q86YT5	SLC13A5	-6.07135	-4.99958	-4.98048	-2.54358	-12.5399	-6.00469	-5.83958	-3.362	-12.5399	-5.7258	-12.5399	-4.66053	-5.88251	-12.5399	-4.05417	-12.5399	-5.92458	-6.3662	-12.5399	-12.5399	-12.5399	-12.5399	-5.57156	-3.05977	-2.37665	-1.67726	-4.3975	-12.5399	-12.5399	-3.17353	-5.6078	-4.67816	-5.84536	-12.5399	-12.5399	-12.5399	-12.5399	-12.5399	-4.76682	-4.40105	-5.55113	-12.5399	-5.44613	-2.93682	-12.5399	-5.60347	-3.91292	-4.88037	-3.41867	-3.26873	-12.5399	-3.37908	-12.5399	-6.33945	-12.5399	-1.88064	-4.22624	-2.03639	-4.75405	-3.42824	-4.16122	-5.57717	-3.84631	-3.12867	-2.61763	-12.5399	-12.5399	-4.41712	-1.91866	-12.5399	-12.5399	-5.55963	-5.38654	-12.5399	-4.27724	-6.10383	-5.80164	-4.41537	-12.5399	0.13719	-5.32813	-5.27538	-3.37088	-12.5399	-12.5399	-4.06098	-4.86897	-12.5399	-12.5399	-12.5399	-12.5399	-12.5399	-6.0005	-3.93573	-1.06593	-12.5399	-5.97953	-12.5399	-12.5399	-12.5399	-12.5399	-12.5399	-12.5399	-4.20125	0.0554984	-12.5399	-2.95858
ENSG00000141469	Q13336	SLC14A1	1.43524	1.85954	2.4372	0.44512	1.71872	1.45755	1.71315	3.42141	1.56023	1.70442	1.6296	1.44864	2.0875	1.9075	1.33723	1.60558	0.953596	1.63782	1.04648	1.45487	1.17566	0.347303	1.6317	1.13928	1.42038	1.19763	1.50171	2.16714	0.777615	0.462511	0.435659	0.597689	1.18043	1.37499	1.21674	1.53639	2.13794	1.08698	1.26634	0.618083	1.16691	0.910472	0.0884607	0.754647	1.18611	-0.721943	0.857111	2.71629	-0.219952	-0.507073	0.512591	1.55639	3.06757	2.30626	2.62875	-0.557428	1.09429	2.58785	-0.800094	2.51815	1.70425	0.403801	1.68053	2.38768	-0.401981	0.694368	-0.523386	0.248384	0.822106	-0.878257	1.71954	0.787552	0.461569	2.01093	0.937527	0.334352	3.35771	0.723987	2.37814	0.222701	1.93085	0.303422	0.449263	2.57912	4.15862	-0.394174	3.59598	1.5365	-0.198529	3.27323	3.69978	3.93215	4.18484	2.36846	4.585	2.9546	3.87847	3.25337	4.17176	4.02311	3.62913	3.61032	0.947447	1.54281	1.36323	3.92613	0.540249
ENSG00000132874	Q15849	SLC14A2	-3.34585	-11.8022	-4.24271	-2.91964	-4.69183	-2.9575	-4.10877	-11.8022	-4.16113	-4.98804	-4.55	-4.91665	-4.15191	-3.98843	-2.73279	-5.03872	-4.19419	-4.05686	-11.8022	-5.22353	-4.07224	-4.8633	-11.8022	-3.90293	-4.21757	-2.35324	-1.78898	-4.83202	-11.8022	-2.75715	-3.29297	-4.9342	-11.8022	-3.13918	-11.8022	-2.58157	-11.8022	-11.8022	-4.02906	-11.8022	-3.81906	-5.10523	-4.70837	-1.8369	-11.8022	-4.86571	-11.8022	-5.13549	-11.8022	-2.04621	-11.8022	-3.22502	-2.81336	-3.03316	-3.99791	-1.67299	-11.8022	-1.29862	-5.00976	-3.68787	-3.42345	-3.8452	-3.37088	-2.12822	-2.3647	-11.8022	-2.66254	-4.67419	-3.63621	-11.8022	-4.93773	-11.8022	-3.65385	-3.47529	-2.80439	-11.8022	-11.8022	-3.67761	-2.69188	0.640529	-2.78998	-3.54231	-3.95129	-4.28428	-11.8022	-2.58786	-5.12415	-11.8022	-11.8022	-11.8022	-11.8022	-5.40765	-11.8022	-11.8022	-0.608163	-11.8022	-11.8022	-11.8022	-11.8022	-11.8022	-11.8022	-11.8022	-5.08705	-2.46571	1.73175	-4.44068	-1.37365
ENSG00000088386	P46059	SLC15A1	-3.97403	-4.88637	-3.87499	-5.12168	-11.4344	-11.4344	-11.4344	-11.4344	-2.79703	-4.62031	-11.4344	-2.23679	-11.4344	-11.4344	-11.4344	-4.671	-11.4344	-5.26072	-3.73404	-11.4344	-4.69774	-11.4344	-11.4344	-11.4344	-11.4344	-11.4344	-11.4344	-2.88703	-11.4344	-11.4344	-11.4344	-11.4344	-11.4344	-11.4344	-11.4344	-11.4344	-4.34453	-4.4465	-3.07857	-2.71231	-11.4344	-3.74448	-2.76274	-11.4344	-11.4344	-4.49799	-11.4344	-11.4344	-4.30543	-2.89866	-11.4344	-11.4344	-11.4344	-11.4344	-11.4344	-11.4344	-2.70685	-2.51387	-3.06578	-11.4344	-11.4344	-4.47169	-11.4344	-1.3459	-11.4344	-2.94474	-3.61291	-2.31422	-1.94957	-11.4344	-11.4344	-3.45987	-4.28105	-2.69365	-2.75789	-11.4344	-11.4344	-11.4344	-11.4344	0.0909446	-3.64093	-2.5912	-11.4344	-11.4344	-11.4344	-2.22014	-4.75642	-11.4344	-11.4344	-11.4344	-11.4344	-11.4344	-11.4344	-11.4344	-0.588195	-11.4344	-11.4344	-11.4344	-11.4344	-5.62097	-11.4344	-11.4344	-11.4344	-4.67184	1.38335	-11.4344	-1.59037
ENSG00000163406	Q16348	SLC15A2	0.790853	-0.00903573	-0.64171	0.816864	0.346663	0.785191	0.970594	0.53685	0.677005	0.866136	0.941902	0.457086	1.11755	1.0349	0.54666	0.476882	0.482055	-0.525361	1.01416	0.847667	0.503319	1.74594	1.08485	0.592456	0.861263	0.668074	0.573565	-0.184425	1.52871	0.211118	0.963449	0.526831	1.0192	1.0956	0.649734	0.719492	1.32595	1.12504	-0.327568	0.887434	0.590941	0.514698	0.474373	0.316347	0.967423	0.67834	0.62219	-0.763427	1.64094	-0.054099	-0.222904	-0.0353527	0.495782	-0.012953	1.08196	-0.136158	0.581009	1.37576	0.611056	0.250939	1.03611	0.927212	-0.808148	0.215405	1.22074	0.484539	0.541902	0.508793	0.481711	1.52666	1.65807	0.522265	0.785887	-0.405535	0.286624	0.0906976	0.654275	0.846098	0.379566	1.96837	-0.24436	0.92635	0.887798	-0.169078	0.423345	0.670128	0.444083	0.316408	0.79043	0.692558	-1.66025	1.54591	0.476891	-0.137483	1.13968	0.888471	0.733672	1.1252	0.952256	-0.689682	1.25401	-0.355289	2.26985	0.555454	1.33091	-0.188874	0.648686
ENSG00000110446	Q8IY34	SLC15A3	2.64732	2.39827	2.43617	2.2977	3.18073	2.24025	2.83072	1.86405	2.51817	2.39888	2.74668	2.80034	2.1227	2.97215	2.30929	2.33256	2.71351	2.5181	2.89851	2.26316	2.35065	3.39017	2.98261	2.80818	2.8067	2.89889	2.4552	1.38826	3.08124	3.59773	3.47572	3.36357	2.64913	2.10591	2.96013	2.19259	2.66933	2.97971	2.46618	2.33387	3.0032	3.11676	2.9799	3.14947	2.66456	3.22093	3.18785	2.54912	2.15011	3.32905	3.32787	2.24463	2.77698	2.10784	2.65087	3.13296	2.78877	2.36406	3.20039	2.25858	2.93887	2.8417	2.94234	2.4203	3.22639	3.31321	3.32315	3.19308	2.68097	2.95896	3.18506	2.98901	2.74084	2.55851	2.51977	3.51899	2.81636	3.11684	2.50291	2.39754	2.72605	3.00324	3.02466	3.26149	1.88742	2.52485	1.85402	2.81503	3.27875	2.22852	0.643335	2.58233	0.773003	2.29313	1.71006	2.31976	1.72515	1.7841	2.48314	1.07468	2.72982	1.37643	3.48636	2.67032	3.13894	1.86478	2.62646
ENSG00000139370	Q8N697	SLC15A4	2.94448	3.40787	3.36688	3.78675	3.5368	2.95656	3.34508	2.81907	3.36323	3.57601	3.66545	3.57167	3.05154	3.83702	2.99644	3.29565	3.70021	2.75893	3.59281	3.47978	3.40576	4.23375	3.59108	3.44741	3.59111	3.55244	2.97515	2.24201	3.81586	4.15964	3.67632	3.90692	3.43662	3.28274	4.02029	3.29188	3.76982	3.66313	3.23137	3.7052	3.72589	4.02772	3.78552	3.41996	3.72845	5.01235	4.51701	3.67588	4.72812	5.0044	4.30478	3.11455	3.68751	2.57962	3.42385	4.24654	3.61671	3.66229	4.44602	3.33197	3.73574	3.93656	3.69997	3.33888	4.98699	4.37018	4.87566	3.88118	4.55735	4.70835	3.64156	4.03848	4.30674	3.31741	3.87577	4.56715	3.34251	4.94884	3.60144	4.10724	3.39647	4.39864	4.05837	3.79858	2.94545	3.58835	2.98847	3.99736	4.53893	3.50749	1.3763	3.25948	2.19859	3.46184	2.34228	3.54627	2.67411	2.27708	3.43661	0.248137	3.44047	2.87679	4.68993	3.72176	4.09196	2.77074	3.64184
ENSG00000188991	A6NIM6	SLC15A5	-10.9142	-3.37391	-10.9142	-10.9142	-10.9142	-10.9142	-4.2139	-10.9142	-10.9142	-10.9142	-2.66682	-10.9142	-10.9142	-10.9142	-10.9142	-10.9142	-10.9142	-10.9142	-10.9142	-10.9142	-10.9142	-10.9142	-3.94588	-10.9142	-10.9142	-2.04926	-2.77182	-4.93265	-10.9142	-10.9142	-10.9142	-10.9142	-10.9142	-10.9142	-10.9142	-10.9142	-10.9142	-10.9142	-10.9142	-2.77537	-10.9142	-10.9142	-10.9142	-10.9142	-10.9142	-10.9142	-10.9142	-10.9142	-1.47159	-10.9142	-10.9142	-10.9142	-10.9142	-2.72856	-10.9142	-10.9142	-4.17648	-3.57271	-4.12185	-1.80256	-10.9142	-10.9142	-3.21715	-3.81647	-10.9142	-10.9142	-10.9142	-2.79144	-10.9142	-10.9142	-10.9142	-10.9142	-10.9142	-10.9142	-10.9142	-10.9142	-10.9142	-10.9142	-10.9142	0.0264156	-10.9142	-10.9142	-10.9142	-10.9142	-10.9142	-10.9142	-10.9142	-10.9142	-10.9142	-10.9142	-10.9142	-10.9142	-10.9142	-10.9142	-2.52392	-10.9142	-10.9142	-10.9142	-10.9142	-10.9142	-10.9142	-10.9142	-10.9142	-10.9142	0.903735	-10.9142	-3.64731
ENSG00000155380	P53985	SLC16A1	-0.323347	-0.783344	-0.0144074	-0.895831	-0.353749	0.0658596	-0.182292	-0.278198	-0.68218	0.383059	0.110854	-0.509892	-1.67226	-0.267815	-0.435795	-0.632998	-1.47392	-0.86682	-0.175252	-0.819549	-0.964685	-0.526481	-0.0639381	-0.489984	0.324895	-0.213248	-0.223221	-0.232022	0.358323	-0.273844	0.392454	0.209139	0.0341988	0.156751	1.31023	0.142929	0.795313	0.928609	0.312697	1.40224	0.00909929	0.0365834	0.699711	0.541685	-0.0293913	-0.0961017	0.472087	-0.952928	-0.656745	-0.128237	-2.36509	0.289497	0.910567	-1.59408	0.10957	0.796849	0.533377	0.556846	-0.826072	-0.496471	0.598583	-0.0171433	0.136841	-0.600756	1.33756	-0.120003	0.820671	0.0424058	-1.02933	-0.45143	0.468557	0.193129	0.576894	-0.230806	-0.0582133	-0.0343706	0.0783251	-0.656032	0.104587	0.901062	0.0410818	1.00285	-0.176096	-0.51059	2.50997	-0.493218	1.73342	0.65066	-0.619392	-0.166749	1.03233	1.34283	-0.607737	-0.211615	2.56424	1.28829	1.80251	0.903135	1.928	1.90645	1.61178	1.70491	0.173555	-0.704203	1.23435	0.664354	0.289174
ENSG00000112394	Q8TF71	SLC16A10	-2.01169	-1.32393	-2.60358	-0.679535	-1.94903	-1.52947	-1.4696	-2.40042	-0.76344	-1.14842	-1.52629	-2.39774	-1.1691	-0.0494783	-1.9151	-0.714247	-2.1681	-3.00139	-1.40813	-1.7693	-2.13303	-0.229264	-0.577967	-0.378594	-1.5789	-1.23975	-0.471471	-2.89695	-0.722607	-2.00657	-0.208572	-1.19363	-1.0061	-0.496852	-1.96275	-2.6376	0.244825	-0.632229	-1.91983	-1.0224	-1.79146	-1.64986	-1.24977	-5.0566	-1.69507	-2.23101	-1.1743	-3.87979	-0.693615	-2.00239	-3.03151	-1.32894	-2.6068	-3.35234	-2.47316	-2.57594	-2.96136	-1.35394	-2.37621	-2.63122	-2.25929	-1.8177	-3.94147	-2.30938	-2.57245	-4.36729	-1.58184	-2.27899	-1.99485	-6.32461	-3.68056	-2.88672	-1.80619	-2.94815	-1.37611	-2.73591	-3.13057	-2.73631	-3.7467	-0.501741	-2.74676	-2.43088	-4.00924	-5.3391	-2.88038	-3.38006	-6.17897	-2.88852	-3.69843	-2.83172	-4.09858	-5.47108	-2.87229	-2.87656	-2.30007	-2.51052	-5.30425	-2.41402	-3.98789	-6.0564	-3.13054	-6.65109	-3.15394	-2.19995	-1.26133	-3.9164	-1.79142
ENSG00000174326	Q8NCK7	SLC16A11	-3.9275	-2.85573	-1.03475	-1.09929	-0.972194	-0.552983	-0.70792	-4.01064	-3.74784	-1.27032	-0.829572	-2.51668	-1.16566	-1.58555	-3.8983	-2.05655	-2.78811	-1.23995	-2.69568	-1.50764	-3.65938	-10.3961	-3.42771	-2.49684	-10.3961	-1.9451	-1.83988	-2.84481	-0.922953	-1.02968	-3.46395	-1.95141	-0.906144	-0.512737	-1.56981	-2.17307	-1.72828	-1.41669	-0.627928	-3.25209	-1.82991	-2.70612	-10.3961	-10.3961	-1.69077	-2.46552	-3.34675	-10.3961	-10.3961	-0.447686	-1.24772	-3.80764	-1.40727	-2.62377	-0.012253	-1.84929	-10.3961	-0.477001	-3.60367	-3.85637	-1.01954	-3.43332	-2.28568	-0.499994	-3.27224	-10.3961	-0.579342	-0.691762	-0.911209	-10.3961	-10.3961	-0.425813	-1.6645	-2.65192	-3.70899	-10.3961	-3.65779	-3.26636	-2.86554	-0.0400063	-1.86821	-10.3961	-3.53897	-10.3961	-3.11206	-2.50007	-10.3961	-10.3961	-2.45655	-2.24159	-10.3961	-4.00157	-2.86442	-3.10825	-1.42221	-3.62244	-3.83568	-2.75426	-2.26189	-10.3961	-10.3961	-10.3961	0.00674788	-10.3961	0.200049	-3.03459	-10.3961
ENSG00000152779	Q6ZSM3	SLC16A12	-5.17174	-5.09224	-11.6403	-3.75474	-11.6403	-11.6403	-11.6403	-11.6403	-11.6403	-11.6403	-4.38815	-4.7548	-11.6403	-11.6403	-5.14254	-11.6403	-11.6403	-5.46659	-11.6403	-11.6403	-11.6403	-11.6403	-3.67772	-11.6403	-11.6403	-4.76607	-5.07267	-11.6403	-11.6403	-4.58713	-11.6403	-3.77854	-11.6403	-4.5552	-11.6403	-11.6403	-11.6403	-11.6403	-4.86063	-1.69775	-11.6403	-11.6403	-3.55181	-4.83348	-11.6403	-4.70386	-4.59099	-4.97364	-2.51906	-11.6403	-11.6403	-11.6403	-11.6403	-11.6403	-11.6403	-11.6403	-3.90932	-11.6403	-11.6403	-11.6403	-4.83793	-4.67756	-4.52471	-2.22905	-11.6403	-11.6403	-11.6403	-2.5201	-4.46935	-3.11967	-11.6403	-11.6403	-11.6403	-11.6403	-11.6403	-11.6403	-11.6403	-11.6403	-11.6403	-0.114933	-11.6403	-11.6403	-11.6403	-11.6403	-11.6403	-11.6403	-11.6403	-11.6403	-11.6403	-11.6403	-11.6403	-11.6403	-11.6403	-5.34329	-1.93064	-11.6403	-11.6403	-11.6403	-11.6403	-11.6403	-5.07024	-11.6403	-11.6403	-11.6403	-0.307598	-5.27008	-4.37338
ENSG00000174327	Q7RTY0	SLC16A13	0.882512	0.427048	0.294327	0.72488	0.759703	1.30124	0.902592	0.0283346	0.454245	1.18083	0.984896	-0.231812	0.970242	1.08001	0.224314	0.781911	1.03082	0.118649	-0.0332706	0.993739	0.202675	0.499564	0.616715	1.46532	1.6086	-0.243172	0.517173	0.054927	1.3652	0.422188	1.57985	0.335045	1.20699	1.89444	2.02738	0.453671	2.14314	1.00825	0.146564	2.26033	1.00911	1.29954	1.74274	1.12103	1.31843	1.62602	1.78039	-0.189667	1.73514	1.27402	-1.27988	1.05253	0.40652	0.753121	0.829571	0.852235	1.29638	1.29713	-0.188277	1.18381	-0.0527774	1.10836	0.677591	0.360237	1.54357	1.05795	1.14227	0.859893	1.86226	-0.209871	0.74632	0.348771	0.715627	1.01014	1.53055	0.451302	0.204277	1.49887	1.30435	-1.07106	-0.417449	2.38169	-0.260441	0.667383	-0.152338	0.710277	-1.76082	1.02473	0.675988	-0.540329	-1.40735	0.949569	0.183989	0.658349	0.418013	0.502825	-0.181574	0.599354	-0.560681	-2.63413	0.29736	-1.65375	1.18044	1.27565	0.582699	-0.614509	1.07773
ENSG00000163053	Q7RTX9	SLC16A14	-2.89565	-11.6731	-4.11362	-3.37398	-2.24918	-3.14954	-2.66193	-3.71421	-2.71445	-4.85894	-0.622355	-3.21074	-5.01565	-2.54126	-2.01962	-3.91628	-3.4826	-11.6731	-3.97266	-5.09443	-3.36045	-3.1571	-11.6731	-1.77837	-4.08847	-2.22414	-0.798012	-3.38792	-2.46257	-3.62532	-2.74982	-3.2284	-2.66776	-4.58794	-5.15607	-2.23042	-2.00705	-0.788881	-11.6731	-3.53419	-4.68427	-3.40047	-3.58456	-4.86622	-2.64651	-1.93939	-3.62919	-2.69586	-2.96598	-3.7203	-3.84283	-2.29018	-2.4217	-11.6731	-1.55206	-3.70931	-1.77744	-1.75399	-4.88066	-2.56137	-3.29435	-11.6731	-4.55746	-3.58055	-1.75076	-3.76632	-1.1565	-1.38436	-4.50209	-0.570735	-1.64975	-3.69849	-2.94148	-2.61102	-2.19067	-2.08193	-1.77692	-2.96527	-5.13475	-1.73166	-1.88444	-3.41322	-4.81596	-4.15518	-4.38905	-2.78008	-3.41951	-4.02078	-3.73353	-2.52111	-1.5382	-3.70507	-3.14531	-2.22251	-1.70063	-1.10437	-1.6672	-2.22906	-11.6731	-11.6731	-4.1106	-3.4819	-1.51105	-1.92213	-0.0774033	-4.31158	-1.60682
ENSG00000147100	P36021	SLC16A2	-11.4792	-1.77494	-11.4792	-2.85907	-11.4792	-11.4792	-4.77882	-4.10238	-3.25559	-11.4792	-11.4792	-11.4792	-11.4792	-4.65904	-11.4792	-11.4792	-11.4792	-4.31547	-11.4792	-11.4792	-4.74247	-4.54031	-11.4792	-3.57993	-11.4792	-3.61109	-3.33674	-5.49756	-11.4792	-11.4792	-11.4792	-11.4792	-4.7846	-4.39405	-3.97007	-11.4792	-11.4792	-11.4792	-2.1255	-11.4792	-4.49037	-11.4792	-11.4792	-11.4792	-3.18774	-11.4792	-11.4792	-11.4792	-2.0365	-11.4792	-11.4792	-11.4792	-11.4792	-3.29347	-11.4792	-4.50965	-3.74817	-3.14208	-3.1105	-11.4792	-11.4792	-3.52221	-11.4792	-1.58308	-2.36311	-2.98947	-11.4792	-11.4792	-3.31321	-11.4792	-3.62094	-11.4792	-11.4792	-11.4792	-11.4792	-11.4792	-4.74088	-11.4792	-11.4792	-0.316213	-4.26737	-11.4792	-11.4792	-4.95343	-11.4792	-3.58316	-11.4792	-4.81973	-11.4792	-11.4792	-11.4792	-11.4792	-11.4792	-5.18214	-2.5053	-11.4792	-11.4792	-11.4792	-11.4792	-11.4792	-11.4792	-11.4792	-11.4792	-11.4792	0.116492	-5.10893	-4.21223
ENSG00000141526	O15427	SLC16A3	3.11352	3.80724	3.34904	3.46768	4.09142	3.08961	3.53205	2.97429	3.76676	3.35016	3.79688	3.49975	3.32147	3.84505	3.35945	3.14494	3.75115	3.49728	3.94054	3.16967	3.53593	3.883	3.9267	3.95346	3.30795	3.1652	3.65489	2.62972	4.31022	4.59251	4.09516	4.07953	3.43238	3.40892	4.26331	3.06886	3.98424	4.27824	3.26951	3.58653	3.88235	4.37586	4.61606	3.85418	3.76771	5.09693	4.81195	4.1165	4.56146	5.16088	4.63337	3.13286	4.01687	2.49972	3.51454	4.55133	4.66299	3.80514	5.17045	3.9011	4.16038	4.65602	3.88554	3.89782	4.85017	5.01675	4.583	4.4871	5.1328	5.22218	4.21393	4.81985	5.12497	4.13224	4.13288	4.79631	3.94869	5.13517	3.70961	4.89587	3.87069	4.6231	4.90953	4.19083	3.37364	4.78029	4.15032	4.11341	5.31559	3.29065	1.91965	3.83994	2.43917	3.6253	3.08375	3.86111	3.11766	2.35136	3.64298	2.53479	3.85811	2.92646	4.535	4.12324	4.66907	3.1045	4.39405
ENSG00000168679	O15374	SLC16A4	-3.56951	-1.4954	-3.47047	-1.92544	-1.92744	-3.50248	-2.34001	-3.65313	-2.39251	-2.6394	-0.97853	1.42856	-2.38326	-2.63336	-2.22304	-2.27647	-3.42195	-3.86622	-2.01176	-3.45885	-4.29322	-2.51395	-0.901903	-0.676206	-3.44532	-2.16493	-2.88749	-2.74477	-1.14226	-0.816494	-3.10371	-1.84994	-2.7597	-3.9448	-1.94115	-2.80691	-11.0299	-3.04767	-2.67405	-0.194938	-11.0299	-2.34346	-1.13785	-11.0299	-11.0299	-1.51835	-2.40291	-2.78778	-3.90091	-11.0299	-2.20285	-2.45277	-11.0299	-2.84422	-1.23052	-2.06906	-2.30232	-2.10935	-1.44136	-1.18231	-2.65121	-0.755683	-2.1144	-2.93741	-1.59245	-4.11718	-1.62769	-2.90711	-1.28235	-3.50535	-11.0299	-2.05822	-1.30003	-3.28576	-2.76723	-2.02281	-4.29163	-2.32213	-2.18215	-0.0892514	-2.23966	-2.77007	-2.18217	-3.51203	-3.7459	-1.13846	-2.36251	-3.37763	-1.2202	-1.14202	-11.0299	-2.06481	-1.91851	-2.1633	-1.32024	-1.94494	-3.47718	-2.39172	-2.16082	-5.21645	-2.47127	-3.83382	-2.73902	-11.0299	0.980663	-1.86736	-3.76298
ENSG00000170190	O15375	SLC16A5	2.44707	2.84251	2.85256	2.79251	2.29588	1.77379	2.83212	1.98902	2.81985	2.1294	2.97674	2.91284	2.29311	3.31328	2.48791	2.18258	2.8641	1.88777	2.89928	2.55833	2.48418	3.15236	3.12281	3.35052	2.75315	2.32752	2.62462	1.99825	3.13068	3.54825	3.38583	2.94917	2.76355	2.1892	2.57342	1.52216	2.82691	2.92519	2.29626	3.05876	3.16344	3.43727	2.90953	2.88751	3.07432	3.60317	3.39325	2.64726	3.75413	3.49995	2.62447	2.34775	2.86986	2.17563	2.05194	3.47188	3.19793	2.64258	3.77979	2.3758	2.70246	2.88803	2.81177	3.40622	3.79905	3.6142	3.83805	3.73845	3.22234	3.36833	3.20686	3.09391	3.66504	2.79886	3.07148	3.54958	2.70816	3.8534	2.57328	2.91571	2.48434	3.29469	3.53021	2.66591	2.22345	2.69053	2.76805	2.68469	3.64481	2.32554	0.393937	2.89121	1.88764	2.78457	2.03612	3.38123	2.10584	1.66323	2.17965	0.771336	3.35536	1.47794	4.00663	3.53673	3.01638	2.07316	2.70665
ENSG00000108932	O15403	SLC16A6	2.48151	2.02671	2.18563	1.6475	2.59395	1.81761	1.46789	1.10897	1.63764	1.3901	2.46884	1.87709	1.92698	2.25167	2.04741	1.73667	2.25643	0.809664	2.03287	1.88922	1.94932	2.31989	2.43863	2.2189	2.35846	2.26778	1.52146	0.50107	2.7737	2.38167	3.20412	2.32501	1.86194	2.19373	2.81996	1.22209	1.93871	2.7579	1.23607	3.06711	1.7182	2.84129	2.68333	1.88114	2.77272	3.53604	3.17338	2.3724	3.08764	2.97621	2.45771	2.15063	2.46532	1.3469	1.53861	3.58618	2.5451	1.80212	2.57069	1.83607	3.10127	3.16248	1.82521	1.88855	3.29473	2.80678	3.55067	3.68903	2.96218	3.22616	2.01808	2.91118	3.07658	2.81646	3.14243	3.15488	2.26692	3.17374	1.9797	2.28837	1.73242	2.89999	3.37489	3.25584	1.15312	1.61001	1.61525	2.64886	2.68804	1.89021	0.975518	2.18841	0.089902	1.98809	1.20708	2.04431	1.2859	1.53153	2.28484	0.154318	2.41421	1.10162	2.54159	2.338	3.20662	1.48781	2.32844
ENSG00000118596	O60669	SLC16A7	1.31304	0.901239	1.09914	1.19427	1.25533	1.73798	1.51303	0.251364	1.04924	1.56295	1.35145	0.528573	0.89624	1.4755	0.818334	1.27629	0.792349	0.233688	0.997259	1.25086	1.27046	1.66441	1.61854	1.63053	1.81293	1.59309	1.49001	-0.399056	1.65386	1.35434	1.85791	1.27865	1.62356	1.84218	2.27487	1.22877	1.7149	2.09002	1.16651	1.88332	1.00818	1.15852	1.86289	1.03846	1.66597	0.904439	1.89358	-1.27697	1.86214	0.895264	-0.791493	0.893667	1.10233	0.509235	1.25855	1.70144	1.14729	1.03898	0.015313	0.21793	1.84991	0.910044	0.638481	0.487272	1.70221	0.911336	1.50887	1.40473	1.19171	0.132528	1.02575	0.305473	1.02645	1.04122	1.34765	0.966704	0.640879	1.15016	0.0840849	0.0232675	0.420485	1.24527	0.924646	0.404322	0.0183158	0.177133	-1.47491	1.61446	0.209601	0.892928	-0.420456	0.999676	-0.0606229	0.128179	0.269315	0.587068	-0.950019	0.714628	-0.0100137	-2.54334	1.09515	-1.09467	0.928511	0.621371	1.00038	-0.636531	0.28838
ENSG00000100156	O95907	SLC16A8	-10.5063	-10.5063	-10.5063	-10.5063	-10.5063	-10.5063	-1.81637	-10.5063	-3.85803	-3.69215	-10.5063	-10.5063	-10.5063	-10.5063	-3.0165	-10.5063	-10.5063	-10.5063	-10.5063	-10.5063	-10.5063	-10.5063	-10.5063	-10.5063	-1.34173	-10.5063	-10.5063	-10.5063	-10.5063	-3.45308	-10.5063	-3.63831	-10.5063	-2.42647	-10.5063	-10.5063	-10.5063	-10.5063	-10.5063	-10.5063	-10.5063	-10.5063	-3.41247	-10.5063	-10.5063	-3.56982	-10.5063	-10.5063	-1.79919	-10.5063	-10.5063	-10.5063	-0.381509	-10.5063	-10.5063	-1.22406	-10.5063	-0.365015	-10.5063	-10.5063	-10.5063	-3.54352	-10.5063	-3.40849	0.0675653	-10.5063	-3.67838	-10.5063	-10.5063	-10.5063	-10.5063	-10.5063	-10.5063	-10.5063	-10.5063	-10.5063	-10.5063	-10.5063	-10.5063	0.434396	-2.29935	-10.5063	-10.5063	-10.5063	-10.5063	-10.5063	-10.5063	-10.5063	-10.5063	-10.5063	-10.5063	-10.5063	-10.5063	-2.63657	-1.53241	-10.5063	-2.95354	-10.5063	-10.5063	-10.5063	-10.5063	-10.5063	-10.5063	-10.5063	0.0898555	-4.13604	-3.23934
ENSG00000165449	Q7RTY1	SLC16A9	-5.0452	-11.5138	-11.5138	-4.21012	-11.5138	-3.98635	-4.81344	-4.137	-11.5138	-11.5138	-4.26161	-4.62827	-11.5138	-11.5138	-2.7069	-11.5138	-4.89844	-11.5138	-11.5138	-4.93515	-11.5138	-4.57492	-4.54541	-11.5138	-3.92919	-3.0628	-3.95376	-3.54941	-4.61551	-11.5138	-11.5138	-11.5138	-3.8262	-11.5138	-11.5138	-11.5138	-11.5138	-11.5138	-11.5138	-4.36979	-11.5138	-11.5138	-4.41998	-11.5138	-11.5138	-11.5138	-11.5138	-4.8471	-11.5138	-11.5138	-11.5138	-11.5138	-11.5138	-11.5138	-3.70953	-11.5138	-11.5138	-2.59322	-11.5138	-11.5138	-11.5138	-3.55682	-3.81668	-0.966173	-11.5138	-11.5138	-11.5138	-11.5138	-11.5138	-11.5138	-11.5138	-11.5138	-11.5138	-11.5138	-4.82669	-11.5138	-11.5138	-4.38407	-11.5138	-1.57238	-11.5138	-11.5138	-2.34474	-11.5138	-11.5138	-3.61777	-3.26023	-11.5138	-11.5138	-4.93417	-11.5138	-5.11927	-3.98213	-11.5138	-2.1256	-11.5138	-11.5138	-11.5138	-11.5138	-11.5138	-11.5138	-11.5138	-4.79866	-11.5138	0.496799	-4.15229	-2.25389
ENSG00000124568	Q14916	SLC17A1	-2.93779	-2.85785	-10.3982	-10.3982	-3.28786	-2.87076	-10.3982	-10.3982	-10.3982	-10.3982	-10.3982	-10.3982	-10.3982	-2.58446	-2.90842	-10.3982	-10.3982	-10.3982	-10.3982	-10.3982	-2.66828	-10.3982	-3.42983	-10.3982	-10.3982	-10.3982	-2.83818	-10.3982	-10.3982	-10.3982	-10.3982	-10.3982	-10.3982	-0.999671	-10.3982	-10.3982	-10.3982	-3.41026	-10.3982	-10.3982	-10.3982	-10.3982	-2.30969	-3.59136	-10.3982	-10.3982	-10.3982	-2.73864	-3.26919	-10.3982	-1.24984	-10.3982	-10.3982	-2.62589	-10.3982	-3.42868	-10.3982	-3.05665	-10.3982	-10.3982	-10.3982	-10.3982	-10.3982	-3.30041	-3.27436	-10.3982	-1.99384	-10.3982	-10.3982	-10.3982	-10.3982	-1.84058	-10.3982	-10.3982	-10.3982	-10.3982	-10.3982	-10.3982	-10.3982	-1.04103	-10.3982	-10.3982	-10.3982	-10.3982	-10.3982	-3.49614	-10.3982	-10.3982	-4.03193	-10.3982	-3.94845	-10.3982	-2.86654	-10.3982	-10.3982	-10.3982	-10.3982	-2.75638	-10.3982	-10.3982	-10.3982	-10.3982	-10.3982	-10.3982	1.19746	-10.3982	-3.13126
ENSG00000112337	O00624	SLC17A2	-10.7274	-3.1871	-10.7274	-10.7274	-10.7274	-10.7274	-10.7274	-4.34201	-10.7274	-10.7274	-10.7274	-3.84193	-10.7274	-10.7274	-10.7274	-10.7274	-10.7274	-10.7274	-3.02704	-10.7274	-10.7274	-10.7274	-10.7274	-3.82218	-1.56291	-10.7274	-3.16743	-10.7274	-10.7274	-3.67426	-2.80123	-10.7274	-10.7274	-10.7274	-10.7274	-10.7274	-10.7274	-10.7274	-2.95434	-2.00531	-10.7274	-10.7274	-3.63365	-3.92061	-4.0118	-3.79099	-2.68358	-10.7274	-1.02209	-3.76887	-10.7274	-10.7274	-10.7274	-10.7274	-10.7274	-10.7274	-3.98968	-1.80688	-10.7274	-10.7274	-10.7274	-3.76469	-4.60147	-3.62966	-10.7274	-10.7274	-10.7274	-10.7274	-10.7274	-10.7274	-10.7274	-10.7274	-10.7274	-10.7274	-4.04036	-10.7274	-10.7274	-10.7274	-10.7274	-0.786046	-10.7274	-10.7274	-10.7274	-10.7274	-10.7274	-10.7274	-4.04943	-10.7274	-10.7274	-10.7274	-10.7274	-10.7274	-4.18802	-10.7274	-1.33926	-10.7274	-10.7274	-10.7274	-10.7274	-10.7274	-10.7274	-10.7274	-10.7274	-10.7274	0.605273	-10.7274	-0.883375
ENSG00000124564	O00476	SLC17A3	-3.75198	-4.66432	-11.2124	-3.32682	-11.2124	-4.67716	-4.51204	-3.83561	-3.57136	-11.2124	-3.96022	-2.75007	-3.56214	-11.2124	-4.71461	-4.44895	-2.60812	-11.2124	-4.50507	-11.2124	-11.2124	-11.2124	-2.66676	-11.2124	-3.62779	-3.34431	-3.06996	-5.23079	-11.2124	-1.84599	-4.28026	-11.2124	-11.2124	-4.12727	-4.69539	-11.2124	-11.2124	-4.22445	-11.2124	-4.06841	-4.2236	-3.52243	-3.12389	-3.41201	-4.49675	-11.2124	-2.58538	-11.2124	-2.50531	-11.2124	-11.2124	-3.63147	-11.2124	-5.01191	-2.41137	-4.24287	-2.8987	-3.87085	-4.41999	-11.2124	-11.2124	-1.93699	-11.2124	-1.12385	-1.51224	-11.2124	-1.07405	-3.08958	-4.04142	-11.2124	-11.2124	-2.65477	-4.059	-3.46823	-3.53232	-11.2124	-11.2124	-4.08268	-3.68186	-0.271725	-11.2124	-2.95254	-0.781775	-3.11217	-4.91915	-4.31034	-11.2124	-11.2124	-3.85489	-11.2124	-11.2124	-11.2124	-11.2124	-3.34268	-1.82421	-3.44536	-11.2124	-11.2124	-11.2124	-4.41181	-11.2124	-11.2124	-11.2124	-2.87371	2.11991	-11.2124	-2.36675
ENSG00000146039	Q9Y2C5	SLC17A4	-11.5787	-5.03067	-11.5787	-5.26599	-11.5787	-5.04351	-4.8784	-5.19331	-11.5787	-11.5787	-2.74794	-2.70241	-11.5787	-11.5787	-11.5787	-4.8153	-4.9634	-11.5787	-4.87143	-11.5787	-4.84205	-3.06278	-11.5787	-0.984197	-11.5787	-3.71067	-3.43632	-11.5787	-11.5787	-11.5787	-1.65699	-11.5787	-11.5787	-4.49363	-11.5787	-11.5787	-11.5787	-11.5787	-4.79906	-4.43476	-3.01258	-11.5787	-4.48495	-11.5787	-4.8631	-11.5787	-11.5787	-11.5787	-11.5787	-11.5787	-11.5787	-11.5787	-11.5787	-11.5787	-11.5787	-11.5787	-4.84098	-3.24166	-3.79287	-2.72957	-3.20004	-2.62469	-3.46835	-2.48888	-2.46269	-11.5787	-11.5787	-4.45077	-3.41279	-11.5787	-11.5787	-2.60705	-11.5787	-3.83459	-4.89166	-11.5787	-11.5787	-11.5787	-11.5787	0.236054	-3.78524	-11.5787	-11.5787	-5.05301	-11.5787	-3.09979	-11.5787	-11.5787	-5.21248	-11.5787	-11.5787	-11.5787	-11.5787	-11.5787	-2.60488	-11.5787	-11.5787	-11.5787	-11.5787	-11.5787	-11.5787	-11.5787	-11.5787	-11.5787	1.13214	-4.21726	-1.32003
ENSG00000119899	Q9NRA2	SLC17A5	0.406177	0.601974	-0.271571	0.537946	0.790694	0.303686	0.827901	-0.677429	0.547083	0.833116	0.550249	0.412204	0.28513	0.948773	-0.0336156	0.392145	0.0286049	-0.538359	0.232453	0.632857	0.551514	1.20277	1.69478	1.03462	1.3609	0.645879	0.621752	-0.212715	1.31383	0.955479	0.404767	0.726985	0.552046	0.502342	1.4549	0.275292	1.18507	1.21982	1.16507	1.08756	0.761349	0.926306	1.07654	0.825766	1.0707	1.20034	1.40718	0.0804368	1.45707	1.28537	0.777762	-0.118816	0.148624	0.519343	1.16661	1.69594	1.41491	0.286645	0.470258	0.21513	1.50396	0.593125	0.503905	0.456218	1.38914	1.23917	1.40632	1.83213	1.23019	1.05549	1.9756	0.507739	0.881346	0.691313	0.212031	1.24759	0.756595	1.11271	0.164831	0.946239	0.445505	1.71134	0.798482	1.22459	0.228772	0.718304	-0.0924631	1.1014	1.19863	0.206558	0.304696	0.587527	0.214849	-0.236684	0.2576	1.35159	-0.026896	0.173602	0.282372	-2.10428	1.09359	-0.941549	1.55122	0.487483	1.96391	-0.339383	0.685371
ENSG00000091664	Q9P2U8	SLC17A6	-4.97512	-11.4437	-3.88425	-5.13094	-11.4437	-11.4437	-11.4437	-4.06692	-11.4437	-11.4437	-11.4437	-2.98138	-11.4437	-11.4437	-11.4437	-11.4437	-11.4437	-11.4437	-11.4437	-11.4437	-11.4437	-11.4437	-11.4437	-11.4437	-11.4437	-11.4437	-3.30127	-11.4437	-11.4437	-11.4437	-11.4437	-11.4437	-11.4437	-11.4437	-11.4437	-11.4437	-11.4437	-11.4437	-11.4437	-11.4437	-11.4437	-11.4437	-4.3499	-2.64656	-11.4437	-11.4437	-11.4437	-11.4437	-11.4437	-11.4437	-4.60714	-11.4437	-3.77257	-11.4437	-11.4437	-11.4437	-3.71271	-2.10884	-4.6513	-11.4437	-4.64131	-11.4437	-11.4437	-2.03244	-11.4437	-11.4437	-11.4437	-11.4437	-11.4437	-11.4437	-4.57927	-11.4437	-4.29031	-11.4437	-11.4437	-11.4437	-11.4437	-11.4437	-11.4437	-0.0881816	-3.65019	-11.4437	-1.78995	-11.4437	-11.4437	-11.4437	-11.4437	-11.4437	-11.4437	-11.4437	-11.4437	-11.4437	-11.4437	-5.14668	-1.24909	-11.4437	-11.4437	-11.4437	-11.4437	-11.4437	-11.4437	-11.4437	-11.4437	-11.4437	-0.847576	-11.4437	-2.59806
ENSG00000104888	Q9P2U7	SLC17A7	-11.9549	-1.96147	-11.9549	-3.6558	-11.9549	-5.41965	-11.9549	-11.9549	-11.9549	-11.9549	-11.9549	-5.06937	-11.9549	-5.13476	-4.46511	-11.9549	-5.33954	-11.9549	-5.24756	-11.9549	-11.9549	-11.9549	-4.98652	-5.04962	-4.37029	-3.5039	-4.39487	-5.97328	-11.9549	-3.90714	-11.9549	-11.9549	-5.26032	-3.2919	-11.9549	-4.31443	-11.9549	-11.9549	-2.18674	-2.49715	-3.97178	-5.25796	-3.86638	-11.9549	-11.9549	-11.9549	-4.90556	-5.28821	-11.9549	-11.9549	-11.9549	-3.37774	-11.9549	-11.9549	-11.9549	-4.98537	-2.4214	-0.451841	-4.169	-11.9549	-11.9549	-4.99213	-5.82891	-2.28094	-11.9549	-11.9549	-11.9549	-1.5143	-4.78392	-11.9549	-4.09666	-4.97459	-2.80912	-11.9549	-11.9549	-11.9549	-5.2166	-4.82517	-3.84199	0.400359	-5.73339	-11.9549	-5.09778	-11.9549	-11.9549	-11.9549	-4.28393	-5.29545	-11.9549	-11.9549	-11.9549	-11.9549	-11.9549	-11.9549	-1.24607	-5.18125	-5.39449	-11.9549	-11.9549	-11.9549	-5.38481	-11.9549	-11.9549	-3.20228	1.5149	-5.58465	-1.1116
ENSG00000179520	Q8NDX2	SLC17A8	-3.41907	-2.92525	-11.4617	-5.14895	-4.35138	-4.92648	-4.76137	-5.07627	-11.4617	-11.4617	-11.4617	-3.58231	-3.2289	-11.4617	-4.96394	-11.4617	-3.85374	-3.71641	-3.76131	-11.4617	-3.73179	-11.4617	-11.4617	-2.5655	-11.4617	-11.4617	-4.89407	-11.4617	-11.4617	-11.4617	-2.53847	-11.4617	-11.4617	-4.37659	-11.4617	-11.4617	-11.4617	-11.4617	-11.4617	-2.73958	-11.4617	-11.4617	-3.37321	-11.4617	-11.4617	-4.52526	-4.41239	-4.79504	-2.01905	-11.4617	-4.62515	-1.71674	-11.4617	-11.4617	-11.4617	-11.4617	-4.72394	-1.32046	-11.4617	-4.922	-11.4617	-2.92173	-4.3461	-2.05045	-11.4617	-4.54897	-3.64019	-2.75567	-11.4617	-11.4617	-11.4617	-11.4617	-3.3134	-2.13709	-2.20138	-11.4617	-4.72343	-11.4617	-11.4617	-1.10564	-11.4617	-2.61847	-11.4617	-11.4617	-11.4617	-11.4617	-11.4617	-11.4617	-11.4617	-3.88966	-11.4617	-11.4617	-11.4617	-11.4617	-0.9048	-11.4617	-11.4617	-11.4617	-11.4617	-11.4617	-11.4617	-11.4617	-11.4617	-11.4617	1.00821	-11.4617	-3.19947
ENSG00000101194	Q9BYT1	SLC17A9	0.478729	-1.29818	-1.27899	0.52913	-0.207859	-0.102258	0.0645082	-0.605071	-1.02721	0.0991696	-2.00251	-0.9577	-0.234017	0.4353	-0.220262	-0.127	0.0171423	-1.28485	0.147479	-0.875223	-0.648573	0.453165	-0.350863	-0.850377	0.833015	-0.647291	0.786943	-0.624604	0.639616	0.420302	0.336779	-0.0215766	-0.150721	0.243061	1.23945	-0.153686	0.802364	0.60449	-1.36378	0.47223	0.431357	0.63284	-0.940419	-0.577811	0.118412	-0.999421	-0.0380433	-2.85453	-0.0687971	-0.714226	-0.483732	-0.613905	-0.919018	-0.441009	0.288303	0.214032	0.674064	0.455377	0.374169	-1.39968	0.0455211	0.207217	-0.516543	-0.351695	1.36934	0.391218	0.568633	-0.0132687	-0.0265463	1.65089	0.378125	-0.338843	-0.164504	-0.186977	-0.836075	-0.0900451	-0.46262	0.287969	-0.308532	-0.668777	0.458049	0.178641	-0.179319	-0.999019	-1.1638	-0.35632	-0.0799906	-0.0163109	-0.575573	-0.45938	-0.697506	-0.698942	-0.400481	-0.908569	-0.357731	0.835774	-0.531241	1.12496	-0.479746	-3.45484	-0.106565	-1.83674	1.91409	1.36062	0.879155	-2.66917	-1.25132
ENSG00000036565	P54219	SLC18A1	-4.86539	-3.21125	-1.78027	-3.4484	-2.64565	-11.334	-3.05794	-11.334	-3.69294	-11.334	-4.0818	-1.13755	-2.68731	-4.51384	-4.83619	-4.57053	-11.334	-2.59204	-1.83117	-4.75533	-11.334	-11.334	-2.05292	-11.334	-2.75314	-4.45973	-2.45662	-4.36383	-3.44175	-1.96757	-2.08939	-2.8893	-2.64989	-2.25684	-1.83082	-11.334	-4.24406	-11.334	-3.56087	-2.19765	-11.334	-2.64751	-1.92672	-1.53845	-4.61833	-11.334	-4.28464	-2.35677	-1.89131	-11.334	-11.334	-2.75682	-11.334	-11.334	-1.94907	-2.37311	-2.28513	-0.415639	-3.54809	-2.80594	-4.53158	-2.05857	-0.835487	-0.923768	-1.41167	-11.334	-2.51564	-1.62965	-0.587242	-4.80159	-11.334	-2.77635	-11.334	-2.59318	-1.85158	-4.89787	-4.59568	-11.334	-11.334	0.82867	-2.8061	-1.4923	-11.334	-3.81608	-11.334	-3.43796	-4.65595	-3.68169	-11.334	-11.334	-11.334	-11.334	-11.334	-3.46426	-0.362259	-11.334	-3.78124	-4.68494	-4.77451	-11.334	-11.334	-5.12807	-11.334	-11.334	0.484016	-3.39045	-1.4899
ENSG00000165646	Q05940	SLC18A2	-2.95489	-1.55514	-1.27317	-2.52868	-0.988363	-2.56653	-1.72304	-1.71944	-1.45403	-2.02283	-0.582766	-11.4112	-4.75378	-1.79469	-1.60593	-1.65942	-2.2232	-2.66926	-1.9084	-1.52428	-1.87878	-1.8972	-1.13131	-11.4112	-1.83225	-2.2249	-2.53384	-2.64194	-2.52202	-0.908486	-4.47906	-1.38433	-3.14098	-2.74821	-3.9021	-1.4546	-2.00786	-1.8478	-4.63151	-1.69077	-11.4112	-1.55676	-2.00394	-2.03017	-4.69555	-0.785215	-4.36187	-2.17144	-11.4112	-1.87736	-11.4112	-3.83028	-0.498482	-1.90655	0.194404	-4.44168	-2.09977	-0.75575	-4.61879	-1.30081	-2.29726	-2.87121	-1.71932	-1.73725	-11.4112	-1.9235	-1.01003	-1.70688	-2.24775	-1.08601	-2.97008	-2.43949	-4.25781	-1.08769	-2.41342	-2.1821	-1.22582	-0.831445	-0.428342	-2.05402	-2.20672	-2.1537	-1.56502	-4.88546	-1.96447	-1.06072	-3.15764	-1.17994	-0.602282	-3.83914	-3.96973	-3.4432	-2.88345	-1.67151	-1.70151	-2.06362	-4.8508	-1.60508	-1.86519	-3.29647	-2.85255	-2.2225	0.845008	-4.64859	0.184465	-3.46767	-0.452492
ENSG00000187714	Q16572	SLC18A3	-3.1814	-4.09373	-10.6418	-10.6418	-10.6418	-3.11437	-10.6418	-10.6418	-10.6418	-10.6418	-3.38964	-3.75629	-2.99156	-2.24525	-10.6418	-3.87837	-10.6418	-10.6418	-10.6418	-10.6418	-10.6418	-10.6418	-10.6418	-10.6418	-10.6418	-3.76757	-3.08179	-2.67743	-10.6418	-3.58862	-3.70968	-10.6418	-10.6418	-10.6418	-10.6418	-10.6418	-10.6418	-10.6418	-10.6418	-2.50293	-10.6418	-10.6418	-10.6418	-10.6418	-10.6418	-10.6418	-10.6418	-10.6418	-10.6418	-3.68323	-10.6418	-10.6418	-10.6418	-10.6418	-1.84079	-10.6418	-10.6418	-3.30026	-10.6418	-10.6418	-2.2631	-10.6418	-10.6418	-1.9661	-10.6418	-10.6418	-1.82347	-10.6418	-10.6418	-10.6418	-2.20069	-10.6418	-10.6418	-2.89765	-10.6418	-10.6418	-10.6418	-10.6418	-3.11128	-0.285737	-4.42032	-10.6418	-1.79407	-10.6418	-10.6418	-3.73975	-10.6418	-10.6418	-10.6418	-10.6418	-10.6418	-10.6418	-10.6418	-10.6418	-2.25147	-10.6418	-10.6418	-10.6418	-10.6418	-10.6418	-10.6418	-10.6418	-10.6418	-3.8792	-0.630179	-10.6418	-1.06046
ENSG00000146409	Q6NT16	SLC18B1	0.497222	1.70969	0.850427	1.0983	1.48852	1.84108	1.78551	1.5197	1.26351	1.60493	1.63131	0.677207	1.41361	2.23891	1.03557	1.61791	0.851895	0.746014	1.16708	1.46233	1.87466	1.76313	1.20803	0.630027	1.67618	1.37612	1.06666	0.762502	1.75391	1.19398	1.474	1.62607	1.27282	2.41858	0.799822	1.36983	1.67144	2.02114	0.570483	1.96979	1.12911	1.34919	2.15527	1.62999	1.77399	1.51682	0.842278	-0.195259	1.9547	1.04621	-1.24508	1.20311	1.21783	0.612734	1.39	1.38972	1.27796	1.53487	0.516227	0.569115	1.74834	1.84993	0.735062	1.78898	1.81522	0.945578	0.552017	2.31974	0.50551	0.861156	1.89663	1.635	-0.926162	0.725764	2.1257	0.763817	0.654194	1.04872	0.954588	1.60611	0.131762	1.24332	0.09629	1.02431	1.82839	0.322074	1.736	1.66176	0.500619	1.03812	1.66002	1.65223	2.17177	1.1775	2.08775	1.53092	1.86651	1.86142	1.74628	1.10923	1.42266	1.75926	1.29357	1.18107	1.35454	0.82643	1.24573
ENSG00000173638	P41440	SLC19A1	2.76941	3.59737	3.53224	3.5559	3.71977	2.87284	3.4347	2.78819	3.55269	3.45712	3.62571	3.54019	2.99081	3.58445	2.96324	3.05887	3.55238	2.83151	3.7831	3.04748	3.46723	3.92338	3.46805	4.07357	3.32327	3.0032	3.49147	2.45506	3.98234	4.3254	3.42661	3.66299	3.18445	2.8165	3.17469	2.12473	3.22375	3.68471	2.82963	3.03779	3.52498	4.07401	3.1227	2.68292	3.32404	4.22062	3.85379	3.52623	3.98866	4.2767	3.67268	2.91009	3.39136	2.2835	3.32853	3.67468	3.63009	3.88975	4.58275	3.17555	3.55425	3.78628	3.65754	3.73864	4.31833	4.00345	4.09393	3.27469	4.10367	4.68548	3.47873	3.5425	3.84711	2.8499	3.12926	4.00237	3.20371	4.40393	3.73062	4.02849	3.58238	3.53538	4.32109	3.03103	2.60313	3.76947	3.54908	3.38294	4.40508	3.35783	1.85851	2.59574	1.82414	2.79228	1.9071	2.83353	2.00639	1.96856	2.92176	0.566895	2.99052	2.22234	3.93622	3.71547	4.0429	2.46519	3.6486
ENSG00000117479	O60779	SLC19A2	0.0171635	-1.70845	-1.10495	-0.777532	-0.820142	-0.137762	-1.74721	-4.85754	-1.14844	0.31364	-0.677421	-2.04533	-0.277273	-0.627393	-1.05957	-0.906793	-0.641491	-2.27913	-0.461242	-0.219386	-0.711538	-0.507718	-0.584841	-0.763823	-0.495149	-1.20978	-0.882166	-1.58216	-0.356082	-0.112585	-0.73675	-0.579174	-0.391698	0.355511	0.116713	-0.908207	-0.462435	-0.458273	-2.88711	-1.78524	-1.45659	-0.311352	-1.57304	-2.12455	0.214277	-0.857836	-0.881556	-1.41905	0.124162	-1.29458	-1.4175	-0.861174	-0.770567	-5.04249	-2.44195	-0.476832	-0.348104	-0.209223	-1.65441	-2.71494	0.59122	-0.831341	-1.67647	-2.56727	0.67821	-1.75528	-1.42624	-0.954273	-0.621701	-0.140646	-0.220357	-0.688227	-0.776805	-0.504717	-1.39846	-1.36267	-1.51656	-0.422361	-1.91067	-0.886903	-3.03606	-1.17914	-0.590115	-0.924497	-2.38018	-0.767057	-1.40761	0.103114	-0.193177	-1.86899	-3.21931	-0.694826	-0.910664	-1.79242	-0.855867	0.375858	-3.10784	-1.28502	-1.69697	-4.44239	-1.22733	-2.05428	0.458778	-0.585936	0.352686	-1.7184	-0.984258
ENSG00000135917	Q9BZV2	SLC19A3	-11.7807	-3.65794	-11.7807	-11.7807	-4.67033	-11.7807	-11.7807	-3.82182	-5.13243	-2.97619	-11.7807	-4.89515	-11.7807	-3.96693	-5.28289	-11.7807	-11.7807	-11.7807	-11.7807	-11.7807	-5.04397	-4.8418	-11.7807	-4.8754	-11.7807	-4.90642	-11.7807	-11.7807	-11.7807	-4.72748	-11.7807	-11.7807	-5.0861	-11.7807	-11.7807	-11.7807	-11.7807	-11.7807	-5.00098	-11.7807	-11.7807	-4.09071	-2.69481	-11.7807	-11.7807	-11.7807	-11.7807	-11.7807	-11.7807	-11.7807	-11.7807	-11.7807	-11.7807	-11.7807	-11.7807	-11.7807	-4.04967	-2.8601	-3.99478	-11.7807	-11.7807	-4.81791	-11.7807	-2.3694	-11.7807	-4.86792	-11.7807	-2.33904	-4.6097	-5.24829	-11.7807	-11.7807	-11.7807	-11.7807	-11.7807	-11.7807	-11.7807	-11.7807	-11.7807	-1.10289	-3.98716	-11.7807	-4.92356	-5.25493	-11.7807	-11.7807	-5.10265	-5.12123	-11.7807	-4.20861	-11.7807	-11.7807	-5.24124	-11.7807	-1.80824	-11.7807	-5.22027	-11.7807	-11.7807	-5.9672	-11.7807	-11.7807	-11.7807	-11.7807	0.399801	-11.7807	-1.71443
ENSG00000106688	P43005	SLC1A1	-3.90567	-11.3661	-11.3661	-11.3661	-4.25575	-11.3661	-11.3661	-4.98064	-4.71784	-4.55195	-11.3661	-4.48056	-4.70866	-4.54595	-4.8683	-11.3661	-2.76181	-11.3661	-11.3661	-4.78744	-11.3661	-3.43311	-11.3661	-11.3661	-2.78525	-11.3661	-3.22365	-3.81482	-11.3661	-4.31289	-4.43395	-11.3661	-3.67849	-11.3661	-11.3661	-11.3661	-11.3661	-2.38669	-11.3661	-11.3661	-11.3661	-11.3661	-3.27757	-11.3661	-11.3661	-11.3661	-11.3661	-4.6994	-1.24612	-11.3661	-11.3661	-11.3661	-4.68789	-11.3661	-11.3661	-4.39656	-1.64019	-11.3661	-4.57367	-4.82637	-11.3661	-3.40912	-5.2401	-1.95482	-11.3661	-11.3661	-11.3661	-1.66176	-2.61684	-11.3661	-11.3661	-11.3661	-2.6345	-11.3661	-11.3661	-3.93834	-11.3661	-11.3661	-11.3661	-0.425413	-3.15916	-4.10153	-11.3661	-11.3661	-5.07284	-4.46403	-11.3661	-11.3661	-11.3661	-11.3661	-4.91634	-11.3661	-3.83442	-11.3661	-2.39222	-11.3661	-11.3661	-3.72426	-11.3661	-11.3661	-4.796	-11.3661	-3.65785	-4.60348	1.45171	-11.3661	-2.52044
ENSG00000110436	P43004	SLC1A2	-4.94838	-6.44295	-12.991	-6.67826	-4.88592	-12.991	-6.29067	-5.61424	-6.34278	-12.991	-4.74359	-5.11162	-5.34077	-6.17089	-12.991	-12.991	-12.991	-12.991	-12.991	-12.991	-6.25432	-12.991	-5.02842	-5.09179	-12.991	-5.12294	-2.73704	-6.02088	-12.991	-12.991	-4.48182	-12.991	-12.991	-12.991	-12.991	-12.991	-4.90642	-12.991	-12.991	-3.53329	-12.991	-5.30106	-4.31932	-12.991	-12.991	-6.05457	-5.94169	-4.74888	-5.86201	-5.03825	-12.991	-12.991	-12.991	-12.991	-12.991	-5.02727	-5.26002	-2.84976	-6.19862	-6.45131	-6.18863	-4.45103	-5.87541	-3.09494	-3.87496	-6.07828	-12.991	-2.70232	-5.82005	-12.991	-12.991	-12.991	-12.991	-2.55213	-6.30393	-6.55492	-12.991	-12.991	-6.4527	-1.46564	-12.991	-4.14778	-12.991	-12.991	-5.12513	-12.991	-5.32006	-12.991	-12.991	-6.41141	-12.991	-12.991	-12.991	-6.69399	-2.43411	-12.991	-4.85589	-12.991	-4.12193	-12.991	-4.11121	-12.991	-12.991	-3.43249	-0.521102	-12.991	-3.73113
ENSG00000079215	P43003	SLC1A3	-2.97422	-2.89398	-4.45467	-2.54765	-4.90378	-2.90694	-2.51835	-3.32062	-3.0555	-2.62575	-2.18489	-2.55384	-3.36746	-3.61756	-3.94206	-3.67459	-3.08866	-3.53454	-4.31371	-5.43548	-2.96635	-4.08115	-3.46849	-4.11488	-2.11362	-3.14913	-3.13676	-3.4667	-3.12494	-2.16291	-2.5069	-3.56945	-4.32653	-2.93698	-2.92534	-4.37366	-12.0141	-2.45072	-2.07622	-0.487559	-4.03101	-3.74153	-1.22966	-0.696092	-1.50392	-0.504031	-1.80458	-2.35992	-0.987871	-1.06645	-4.18388	-5.42568	-1.88935	-2.37215	-3.2131	-0.663287	-1.28908	-1.09579	-1.64873	-2.68041	-1.90148	-1.47704	-5.88814	-2.34017	-2.09182	-2.52642	-1.61295	-0.808419	0.395002	-2.32573	-1.25439	-1.72221	0.129424	-2.95207	-1.53273	-1.13458	-2.2877	-3.88956	-2.90383	0.864608	-3.48624	-0.670963	-0.414155	-1.1814	-1.83125	-0.0794117	-3.3467	-5.35468	-1.02087	-5.4345	-12.0141	-1.63577	-4.48246	-0.565112	1.1	1.43291	-2.88155	-3.78974	-1.56212	0.828946	0.064594	-3.23963	-1.06414	-2.26319	0.696771	-3.65702	-0.586129
ENSG00000115902	P43007	SLC1A4	0.123845	-0.821045	-0.323952	-0.509032	-0.891167	-0.393593	0.882601	-1.79236	-0.620369	-0.77478	-0.458991	-0.287883	-0.932913	-0.598858	-0.321859	-1.08883	-0.702481	-1.54758	-1.21942	-0.597588	-0.228601	0.0512321	0.702356	0.346606	0.62519	-0.129368	0.00584991	-1.29528	-0.815413	0.608881	0.402835	1.13711	-0.393082	0.372603	1.13419	0.738657	1.10772	0.902631	0.853067	0.77976	-0.325761	1.13628	0.804491	0.972379	0.562903	0.518206	-0.168585	-1.11612	0.629762	0.566974	-2.01444	-1.06394	0.525095	-0.55407	0.680843	0.654611	0.884757	-0.436163	0.500667	-0.829497	0.151722	0.147449	-0.733909	-1.07365	1.79751	0.411852	2.00241	0.656733	0.672019	1.6862	2.39097	0.199888	0.814761	0.248574	-0.202744	0.615565	0.692658	1.29783	0.531323	-0.48419	0.0631687	1.18121	0.565935	-0.159332	-0.158527	0.483525	-0.452845	-0.024261	0.118176	0.23608	-0.598626	0.0986673	-1.72976	-1.56011	0.434187	-0.191324	-0.406628	1.64307	-0.487727	-1.56566	0.00830823	-1.38952	1.84366	0.0474618	1.30826	-0.416104	0.522493
ENSG00000105281	Q15758	SLC1A5	4.0001	3.60436	4.09248	3.55769	3.45615	3.76518	4.19058	5.01478	3.40717	3.91727	3.13956	4.48091	4.50279	3.29664	3.49753	3.80683	3.64716	4.01045	3.58467	3.16771	3.53286	2.61839	3.76055	3.80684	3.76854	3.39539	3.84582	4.21299	2.71378	2.90496	3.26009	3.5662	3.14731	3.1109	3.11914	3.67982	4.00404	3.36525	4.22939	3.81851	4.05912	2.9977	3.42301	4.07012	4.20232	3.01134	3.26619	4.77324	2.79693	2.66402	2.51522	3.97006	4.16821	4.91519	5.08693	3.51304	4.22836	3.44866	2.33448	4.86182	3.32291	3.16995	4.11836	4.2924	3.29574	2.74014	3.40549	3.68691	2.92819	3.00606	4.30343	3.36555	2.46642	3.92428	3.62517	3.66049	5.54337	2.73053	4.20419	2.29631	3.96307	3.32193	3.58068	4.86831	5.7078	2.84213	6.06748	3.87287	2.97349	5.08333	4.63604	5.46391	5.37776	4.2334	5.89203	4.64591	5.9064	5.78288	5.81485	5.58979	4.85679	5.45483	3.50508	3.32561	2.99459	5.04718	3.77645
ENSG00000105143	P48664	SLC1A6	-12.3015	-3.18138	-5.73443	-5.98875	-12.3015	-12.3015	-12.3015	-4.92472	-12.3015	-12.3015	-12.3015	-4.42211	-12.3015	-12.3015	-5.80373	-12.3015	-12.3015	-6.12778	-5.59418	-12.3015	-5.56481	-4.36854	-12.3015	-12.3015	-12.3015	-3.85052	-5.73386	-6.3199	-12.3015	-5.24832	-5.36937	-12.3015	-12.3015	-12.3015	-5.78451	-12.3015	-12.3015	-12.3015	-4.5284	-12.3015	-2.32268	-5.60458	-2.89425	-12.3015	-5.58586	-12.3015	-5.25218	-12.3015	-5.1725	-12.3015	-12.3015	-12.3015	-4.04777	-12.3015	-4.49726	-12.3015	-12.3015	-1.79796	-3.5189	-12.3015	-5.49912	-4.34455	-4.60441	-2.62756	-3.59962	-12.3015	-5.47362	-3.59546	-3.55226	-12.3015	-12.3015	-3.3298	-12.3015	-12.3015	-12.3015	-12.3015	-12.3015	-12.3015	-12.3015	-0.776122	-6.08001	-5.03696	-5.4444	-12.3015	-12.3015	-12.3015	-12.3015	-12.3015	-12.3015	-5.72189	-12.3015	-12.3015	-12.3015	-12.3015	-1.00801	-12.3015	-12.3015	-12.3015	-12.3015	-12.3015	-12.3015	-12.3015	-5.58639	-3.5489	0.615802	-4.94002	-4.03926
ENSG00000162383	O00341	SLC1A7	-1.7631	-2.6815	-2.4403	-3.18153	-1.89292	-2.47244	-4.10824	-3.84278	-3.16422	-0.999573	-2.55658	-2.34136	-3.15497	-2.40722	-1.7336	-5.03819	-3.19736	-4.05633	-1.78486	-1.23721	-2.49129	-1.70333	-4.83326	-2.5841	-1.22362	-1.1315	-11.8016	-3.51648	-11.8016	-0.95121	-1.18	-3.35696	-3.11755	-1.26677	-0.840317	-2.35899	-1.72102	-2.82224	-1.33368	-2.3439	-3.23546	-1.03039	-1.25803	-1.6845	-1.63909	-2.29006	-1.76186	-4.14207	0.871842	-4.84305	-3.97139	-3.22448	-3.5479	-11.8016	-2.00223	-1.25774	-4.07064	-2.46677	-3.01902	-3.68733	-1.68899	-2.26358	-1.52537	-1.01316	-1.51709	-1.57778	-1.40046	0.0168325	-0.247907	-3.69472	-11.8016	-2.50857	-0.265605	-1.60356	-1.95711	-1.79593	-2.26762	-3.67708	-4.2711	0.254119	-1.42859	-1.37552	-3.36788	-2.96655	-2.06578	-3.90562	-11.8016	-2.34712	-2.45074	-3.23337	-4.36016	-3.09898	-3.27388	-4.51381	-2.09195	-11.8016	-11.8016	-11.8016	-11.8016	-11.8016	-2.07519	-11.8016	-11.8016	-2.72777	1.66816	-5.4314	-2.22028
ENSG00000144136	Q8WUM9	SLC20A1	3.68275	2.65789	3.11068	3.26523	3.84978	3.35984	3.57486	2.70672	3.20539	3.37285	3.48388	3.04383	3.29266	3.42866	3.44925	3.15178	3.0897	2.6293	3.49825	3.25637	3.39649	3.75322	3.541	3.62435	4.06618	3.37319	3.2139	2.16223	3.74723	3.35085	4.47701	3.60549	3.6058	3.77509	4.04075	3.08617	3.74477	4.40871	3.38785	4.37229	3.15351	3.95563	4.01501	3.57335	3.78928	3.89535	3.88562	2.25741	3.92703	3.80803	1.54758	2.92188	3.18848	2.77744	2.90574	4.36672	3.51456	3.53076	3.42893	2.68351	3.62614	3.82939	3.1169	2.75668	3.77895	4.14191	3.63065	3.84501	3.84994	3.42868	3.41514	3.61041	3.58236	3.94643	3.54444	3.21694	3.58581	3.62184	3.09853	2.46295	3.23536	3.99383	3.21268	3.4549	2.14963	3.31515	2.16638	3.54031	3.32579	2.90309	1.58698	3.25893	2.18543	2.06172	2.61662	2.56522	2.10822	2.38082	2.86777	0.480732	2.92774	0.79959	3.45498	3.33763	2.68756	1.53995	3.10478
ENSG00000168575	Q08357	SLC20A2	1.08207	0.563877	0.663239	1.51834	1.28719	1.3873	1.48314	-0.237884	1.3039	1.49758	1.37342	0.81964	1.00445	1.85894	0.891494	1.28139	0.860086	0.303591	0.80489	1.19333	1.39321	1.51547	1.38229	1.70197	1.8188	2.0857	0.846654	0.320082	1.54293	0.874998	1.07015	1.14982	1.58248	1.66286	2.04689	0.664499	1.94695	1.63332	1.52639	1.46193	1.16474	1.40506	1.47697	1.07089	1.84215	0.350246	1.98467	-0.400966	1.306	1.59031	-0.0645207	1.25666	1.13584	0.457809	1.15916	1.66721	1.13393	1.04194	0.0390007	0.259081	1.29125	1.06255	0.466636	0.274686	1.68778	1.16022	1.53723	1.41186	1.01708	0.926475	1.35384	0.958256	0.717645	0.726873	1.2754	0.179406	0.93046	0.721813	0.614547	1.01182	0.643196	1.17945	0.875869	0.244958	-0.396774	-0.0786299	-0.62648	1.7269	0.00569073	0.942154	-0.379229	0.979664	0.0109236	0.37044	0.242303	0.24743	0.0618536	0.602681	0.0311604	-2.40199	0.646647	-0.823933	1.28975	1.17476	1.61258	-0.657532	0.444981
ENSG00000175003	O15245	SLC22A1	0.964199	2.43254	1.70405	1.76323	1.52424	1.61639	1.35876	1.1145	1.61274	1.92599	2.1588	1.75703	1.65237	2.69094	1.42969	1.78914	1.72534	1.06996	2.00039	1.71573	1.9023	2.02377	1.84055	0.71013	-0.996994	1.0413	1.33434	0.842605	2.63227	2.37341	2.80389	2.0612	1.35292	1.89109	2.07519	0.30596	0.204596	2.18215	0.94593	1.20208	1.25982	2.15162	1.86507	2.07616	1.7409	2.5583	2.04764	2.28611	2.69261	2.25383	2.35665	-0.00163239	1.81628	0.85324	0.68186	2.3364	2.5578	2.31146	3.13423	1.85533	2.63988	2.60417	1.92179	1.79695	1.89532	2.86407	2.21668	1.89949	2.8519	3.41659	0.276837	2.32381	3.10655	1.68533	1.79779	1.77441	2.2987	1.67301	2.30451	3.33371	2.77597	1.5375	3.80011	1.57822	2.07405	3.14699	1.70292	2.40918	2.54108	1.94295	0.442858	1.55652	0.648936	2.44426	1.81036	2.97899	-0.570077	1.38092	1.85104	-0.97914	1.53379	1.16529	3.3734	2.12772	2.75636	1.60994	3.07402
ENSG00000184999	Q63ZE4	SLC22A10	-11.0449	-4.4968	-11.0449	-4.73211	-3.93454	-11.0449	-11.0449	-11.0449	-11.0449	-11.0449	-11.0449	-2.16854	-4.38746	-4.22474	-11.0449	-11.0449	-11.0449	-11.0449	-11.0449	-11.0449	-11.0449	-4.10601	-11.0449	-11.0449	-11.0449	-3.17679	-11.0449	-2.08339	-11.0449	-11.0449	-2.12163	-11.0449	-11.0449	-11.0449	-11.0449	-11.0449	-11.0449	-11.0449	-11.0449	-11.0449	-11.0449	-11.0449	-2.95637	-4.23803	-11.0449	-11.0449	-11.0449	-11.0449	-2.92103	-11.0449	-11.0449	-11.0449	-11.0449	-11.0449	-3.24062	-11.0449	-2.73118	-3.70333	-11.0449	-11.0449	-11.0449	-11.0449	-11.0449	-1.95501	-1.12257	-11.0449	-11.0449	-2.92206	-3.8739	-11.0449	-11.0449	-11.0449	-11.0449	-11.0449	-11.0449	-4.60878	-11.0449	-11.0449	-4.50656	-0.104206	-4.82338	-11.0449	-11.0449	-11.0449	-11.0449	-3.14886	-3.37392	-11.0449	-11.0449	-2.89039	-11.0449	-11.0449	-11.0449	-11.0449	-1.33519	-11.0449	-11.0449	-11.0449	-11.0449	-11.0449	-11.0449	-11.0449	-11.0449	-11.0449	1.13559	-4.67464	-0.616363
ENSG00000168065	Q9NSA0	SLC22A11	-4.29099	-5.20333	-11.7514	-5.43864	-11.7514	-11.7514	-3.0615	-11.7514	-11.7514	-11.7514	-11.7514	-2.55376	-11.7514	-4.93127	-4.26163	-11.7514	-5.13606	-11.7514	-5.04408	-11.7514	-11.7514	-11.7514	-11.7514	-3.26922	-4.16681	-3.30042	-5.18376	-5.7698	-4.85313	-11.7514	-11.7514	-11.7514	-5.05684	-11.7514	-11.7514	-11.7514	-11.7514	-11.7514	-3.39554	-11.7514	-11.7514	-4.06144	-11.7514	-3.36822	-4.04264	-11.7514	-11.7514	-11.7514	-11.7514	-3.21562	-11.7514	-4.17049	-11.7514	-11.7514	-11.7514	-3.78765	-11.7514	-4.40986	-11.7514	-5.21169	-11.7514	-11.7514	-4.63579	-1.49309	-3.63275	-4.83866	-3.34704	-11.7514	-11.7514	-11.7514	-11.7514	-11.7514	-3.60309	-11.7514	-11.7514	-11.7514	-11.7514	-3.62685	-11.7514	-1.07363	-4.53961	-2.90816	-3.90053	-11.7514	-11.7514	-3.27245	-3.49785	-11.7514	-11.7514	-5.17179	-11.7514	-11.7514	-11.7514	-5.45438	-2.77754	-11.7514	-11.7514	-11.7514	-11.7514	-11.7514	-11.7514	-11.7514	-11.7514	-11.7514	0.259177	-3.80788	-2.49151
ENSG00000197891	Q96S37	SLC22A12	-11.1238	-3.58348	-11.1238	-4.81106	-11.1238	-11.1238	-3.43043	-11.1238	-4.47558	-4.3097	-11.1238	-4.23831	-11.1238	-11.1238	-11.1238	-11.1238	-4.50848	-11.1238	-11.1238	-4.54519	-11.1238	-11.1238	-4.15546	-11.1238	-11.1238	-3.25574	-4.55618	-11.1238	-11.1238	-11.1238	-3.19761	-11.1238	-11.1238	-11.1238	-11.1238	-11.1238	-11.1238	-11.1238	-11.1238	-11.1238	-2.55766	-11.1238	-3.03532	-11.1238	-11.1238	-11.1238	-11.1238	-11.1238	-3.99482	-4.16525	-11.1238	-3.54291	-2.87009	-11.1238	-11.1238	-11.1238	-2.81013	-1.46748	-11.1238	-11.1238	-11.1238	-4.16107	-3.42672	-2.44812	-11.1238	-4.21108	-11.1238	-3.00102	-11.1238	-11.1238	-11.1238	-11.1238	-11.1238	-11.1238	-11.1238	-11.1238	-11.1238	-11.1238	-11.1238	0.231696	-3.91203	-11.1238	-11.1238	-11.1238	-11.1238	-4.22177	-11.1238	-11.1238	-11.1238	-1.97187	-11.1238	-11.1238	-4.58439	-11.1238	-1.41414	-11.1238	-11.1238	-11.1238	-11.1238	-11.1238	-11.1238	-11.1238	-11.1238	-2.78514	-0.112894	-4.75359	-3.85689
ENSG00000172940	Q9Y226	SLC22A13	-2.67749	-1.86251	-1.84334	-2.42104	-10.7201	-3.19269	-4.01978	-2.76127	-1.76151	-1.91565	-1.88932	-0.675571	-2.48731	-2.32357	-3.23035	-2.3806	-3.11216	-4.5464	-1.02493	-2.15285	-0.673726	-1.20613	-2.75753	-2.82089	-10.7201	-2.85204	-2.57769	-2.43498	-1.50963	-1.09106	-3.78799	-2.85835	-1.23019	-10.7201	-1.63135	-2.49711	-1.63818	-3.73218	-0.951975	-0.415308	-2.73702	-1.22781	-2.04842	-1.6017	-3.01136	-3.78367	-1.67899	-2.06414	-0.141087	-3.76155	-2.30704	-2.55676	-10.7201	-3.52948	0.0784674	-0.953154	-2.98913	-0.386383	-1.61624	-2.60583	-0.92909	-3.75737	-1.4427	-1.30886	-1.28266	-1.49506	-0.733642	-0.279535	-2.55417	-2.19948	-1.5437	-1.74842	-1.98854	-3.96925	-1.23773	-1.71302	-1.18611	-2.59557	-3.18959	0.220542	-1.92987	-1.46263	-0.174111	-10.7201	-1.44307	-1.82715	-1.7315	-10.7201	-10.7201	-2.15187	-2.28281	-0.341781	-10.7201	-3.4323	-0.0113045	-0.636474	-1.85008	-3.07831	-4.16067	-10.7201	-0.704484	-2.52896	-1.20947	-1.96752	1.61231	-2.7766	-0.653885
ENSG00000144671	Q9Y267	SLC22A14	-4.76967	-4.69018	-2.68263	-11.2383	-2.54993	-3.71082	-2.96222	-3.2794	-11.2383	-3.43055	-2.99082	-3.35885	-3.588	-3.42452	-4.74047	-4.47481	-3.04779	-4.07456	-4.53093	-3.66718	-2.51173	-3.30528	-2.27855	-4.33299	-1.6593	-11.2383	-3.67823	-11.2383	-1.76513	-4.18506	-2.31501	-11.2383	-4.54368	-11.2383	-11.2383	-4.59058	-11.2383	-11.2383	-2.88238	-3.09937	-1.45187	-2.55179	-2.1524	-11.2383	-11.2383	-1.98932	-3.19438	-3.57869	-2.117	-1.28986	-2.82517	-4.64982	-11.2383	-11.2383	-3.434	-3.2745	-4.50048	-2.31768	-3.45237	-4.69854	-11.2383	-2.2842	-4.12264	-1.82699	-2.12219	-4.32551	-1.42152	-2.53221	-4.06728	-1.39804	-0.578005	-4.25795	-2.09248	-11.2383	-3.55818	-2.49362	-2.18889	-2.53046	-2.39048	-1.29685	-1.86412	-11.2383	-1.39207	-4.71251	-2.63787	-4.3362	-2.57084	-3.58597	-1.42853	-11.2383	-3.21459	-2.85666	-3.12424	-4.94122	-1.52857	-2.15327	-3.68552	-11.2383	-4.6788	-4.43767	-3.67578	-5.03235	-1.36547	-4.47565	0.0944683	-4.86802	-2.97601
ENSG00000163393	Q8IZD6	SLC22A15	2.31102	2.42025	2.48168	2.80471	3.05721	2.19201	1.74881	1.91046	2.41784	1.97325	2.84716	2.77513	2.06236	3.04237	2.09491	2.11913	3.218	2.57288	2.78708	2.45114	2.54502	2.91805	2.54381	2.91052	2.87259	2.44891	2.15687	1.42653	2.91647	3.42145	3.04452	3.01573	2.43359	1.96216	3.06598	2.04261	2.59414	2.84983	1.90288	2.23359	2.5467	2.83126	3.07418	2.93023	2.56066	4.03668	2.90446	3.76752	3.22461	3.99012	4.05329	2.16916	3.16026	1.4215	2.48667	3.75723	3.57932	2.80047	3.32164	3.00622	3.61501	3.01978	2.84241	2.4252	3.2377	3.53102	3.37099	3.55161	4.11826	4.04074	4.03561	3.99265	4.97439	2.21481	3.00049	3.69315	3.06789	3.34316	2.14451	3.879	2.24528	3.80196	4.77445	3.14457	2.85732	3.81284	2.40112	3.1177	3.92016	2.61408	1.29205	3.31405	1.86186	3.48812	3.11531	4.15471	1.82981	2.36389	2.97809	1.32091	3.88489	3.0559	4.29048	2.96169	3.91207	2.86753	2.72539
ENSG00000004809	Q86VW1	SLC22A16	-2.29296	-2.47525	-0.97263	-5.0201	-3.22776	-2.22569	-2.64296	-2.63937	-3.69183	-1.53	-1.089	-0.651367	-2.68621	-1.20234	-2.52598	-2.25815	-1.92283	-3.17421	-2.3147	-3.76179	-1.60805	-3.39989	-2.05181	-0.11715	-2.75203	-1.88394	-2.45551	-1.46584	-4.43459	-1.48166	-0.711238	-0.569585	-1.84293	-1.93434	-1.82971	-2.37482	-11.3329	-4.34492	-2.977	0.60861	-1.7686	-3.06027	-0.789267	-0.837526	-2.04374	-0.822283	-4.28353	-1.50894	-0.891234	-11.3329	-11.3329	-11.3329	-2.34405	-2.34194	-1.94796	-2.05066	-1.02258	-1.67652	-1.96638	-2.48368	-1.22022	-2.05746	-1.90367	-0.0751347	-0.896435	-0.971615	-0.709458	0.244664	-4.16189	-1.64448	0.220056	-1.77716	-1.01858	-3.58871	-3.07017	-0.453329	-0.607302	-1.88949	-2.22258	-1.39146	-0.881876	-1.49119	-0.317632	-2.49778	-0.250113	-0.634698	-0.668115	-1.3644	-0.895682	-1.95888	-0.898676	0.366758	-0.638231	-1.59318	0.141137	0.472327	-0.327699	0.209089	0.569144	-2.08347	0.922687	-1.23843	0.828204	-0.882137	1.58445	-0.519941	-0.374159
ENSG00000092096	Q8WUG5	SLC22A17	-4.00333	-0.123253	-1.58849	-1.16809	-2.03986	-1.94218	-1.77558	-2.50779	-0.922094	-0.20247	-1.21987	-1.26732	-2.01127	-1.07039	-1.65847	-1.90437	-3.27327	-4.30004	-3.18069	-1.19866	-0.932302	-1.36544	-1.33572	-0.0464707	-11.4637	-2.01482	-1.00347	-3.91247	-2.57456	-3.41599	-2.21916	-1.60662	-0.5345	-0.388611	-0.961585	-2.0211	-1.06146	-0.679036	-2.37267	-1.52117	-1.31515	-1.45745	-2.79204	-3.66335	-3.17231	-2.21481	-0.176839	-4.79706	-1.75838	-11.4637	-2.31538	-2.56542	-3.79261	-1.82177	-2.07883	-1.18269	-2.73614	-1.54466	-2.09726	-4.92403	-2.0872	-2.50968	-4.34813	-1.05354	-1.76358	-1.75394	-0.188589	-0.345466	-3.29778	-1.13855	-2.60862	-0.587254	-11.4637	-2.4017	-0.789834	-2.45663	-4.72545	-4.33402	-2.93711	-0.300783	-2.25926	-1.20742	-2.61599	-4.938	-2.37899	-2.24944	-11.4637	-3.81145	-3.52421	-0.375062	-5.014	-5.06923	-3.93208	-3.18054	-0.617492	-2.70002	-3.911	-2.24178	-4.90428	-5.65027	-2.90509	-11.4637	-2.43772	-2.71113	0.868702	-2.7856	-1.61967
ENSG00000110628	Q96BI1	SLC22A18	0.533317	0.925572	1.20108	1.04112	1.76578	1.51078	1.84012	0.372611	0.763775	1.13282	0.510214	2.35359	2.74249	1.55387	1.22832	1.14307	2.64366	0.868535	0.960913	1.01534	1.5007	1.057	2.98061	2.02303	1.58142	1.44245	0.530385	0.796393	0.991838	3.33127	0.75808	1.43612	0.658576	2.73201	1.73537	1.47093	1.27959	1.69137	2.71051	2.07095	2.70016	2.97195	1.55412	1.54046	1.9021	2.53987	2.04271	2.20627	2.2958	2.6128	1.66158	1.02524	0.817865	-0.551414	0.975045	2.15819	0.470903	0.462669	2.12122	0.791607	2.74024	2.76652	0.754534	1.45997	2.61251	2.49869	3.1095	2.30635	2.7237	2.37627	2.51787	1.85001	2.41055	1.22723	1.066	2.28613	1.17657	1.73467	1.22148	2.43588	1.60493	2.28543	2.30595	1.89283	1.85525	1.69789	1.54507	2.97129	2.82426	1.54234	0.0826535	0.215181	1.37621	-0.410571	1.06852	1.82886	0.260084	0.179726	0.811564	-2.81673	0.777912	-0.545924	1.87848	1.64467	2.36245	-0.565865	1.93993
ENSG00000254827	Q8N1D0	SLC22A18AS	-3.73172	-1.66383	-2.05844	-3.88754	-0.513731	-1.35563	-2.50691	-10.2003	-2.55927	-10.2003	-10.2003	-0.517925	-2.55005	-10.2003	0.189392	-1.12559	-1.59603	-1.72072	-0.919565	-3.62166	-1.88769	-10.2003	-3.23193	-3.29503	-0.299799	-0.751378	-2.05787	-4.2187	-3.30202	-1.56941	-0.278541	-1.34163	-3.50573	-1.53731	-1.37403	-3.55263	-0.119687	-10.2003	-2.42719	-0.479874	-3.2115	-0.515589	0.0540052	-2.39992	-0.496716	0.310281	-2.15643	-0.22453	-0.757633	0.917206	-1.78721	-3.61186	-0.212911	-10.2003	-0.400897	-0.918093	-1.88661	-1.86321	-1.83163	-1.67227	-1.40764	-1.24625	-3.08469	-0.789037	0.0842411	0.0235556	0.522581	0.0884032	-3.02933	-3.66792	-0.539162	-3.22	-1.05453	-2.45614	-3.51321	0.0275962	-0.30415	-1.07833	-10.2003	0.962656	-1.18812	-0.942805	-2.34943	0.769845	-2.91628	-0.985998	-0.949108	-1.2304	-0.527924	-10.2003	-10.2003	-3.80579	-3.66087	-3.90327	-0.490617	-3.42666	-2.64756	-10.2003	-3.64084	-4.38683	-2.63783	-10.2003	-1.17428	-3.4377	1.39536	-3.83006	-0.356227
ENSG00000112499	O15244	SLC22A2	-4.5319	-3.13469	-4.43286	-3.69322	-11.9923	-5.45707	-3.71627	-5.60687	-5.34406	-4.1846	-11.9923	-2.30993	-11.9923	-3.59575	-4.50253	-11.9923	-11.9923	-11.9923	-4.2919	-11.9923	-4.26239	-5.05344	-11.9923	-11.9923	-4.40771	-11.9923	-11.9923	-11.9923	-11.9923	-3.94456	-5.06017	-4.13053	-11.9923	-11.9923	-11.9923	-11.9923	-11.9923	-11.9923	-4.2192	-2.85599	-5.00351	-11.9923	-2.58505	-11.9923	-11.9923	-5.05585	-11.9923	-2.75255	-2.87105	-2.72111	-11.9923	-5.40387	-11.9923	-11.9923	-11.9923	-11.9923	-11.9923	-1.48876	-5.1999	-11.9923	-11.9923	-4.03535	-4.29521	-0.904429	-3.87365	-3.5026	-11.9923	-4.86433	-2.82886	-11.9923	-11.9923	-11.9923	-2.84653	-4.24815	-4.31223	-11.9923	-5.25402	-11.9923	-11.9923	0.450387	-2.78783	-11.9923	-11.9923	-11.9923	-11.9923	-5.09025	-11.9923	-11.9923	-11.9923	-11.9923	-11.9923	-11.9923	-11.9923	-4.1226	-3.60197	-11.9923	-11.9923	-11.9923	-11.9923	-11.9923	-11.9923	-11.9923	-11.9923	-11.9923	0.825481	-4.04878	-1.92607
ENSG00000137266	A1A5C7	SLC22A23	-1.06757	-0.432789	-0.135343	-0.524992	-0.172225	-0.27247	0.0490052	-0.269267	0.201179	0.389678	-1.27701	-0.0320599	-0.706905	-0.0688618	-0.546346	-0.015044	0.057788	-0.435614	-0.617003	0.0207037	-0.439291	-0.0694077	0.684599	-0.378858	-1.77246	0.199804	-0.0134827	-0.495258	-0.878813	-0.433273	-0.844684	0.090392	-0.195575	0.531625	-0.237476	-0.757374	-0.396286	-1.22125	0.722094	1.05653	-0.185059	-0.515048	0.517283	-0.333758	-0.294568	-1.59491	0.0102082	-0.582105	0.0248862	-1.18048	-1.78866	-0.588997	0.00198102	0.000544632	-2.72088	-0.517578	0.489482	1.6326	-0.314382	-0.0651704	-0.115901	-0.109444	-0.955207	0.05902	-0.651551	-0.409784	-0.119918	-0.314891	0.195446	-0.448649	-0.241728	0.598452	-0.422536	-0.39023	0.197347	-0.0783189	0.249027	-0.593181	0.510394	0.789026	-0.0700685	-0.177407	-0.38995	-0.839925	1.75452	-0.237734	2.05053	-1.06732	0.0184619	-0.227623	0.0628428	1.0955	0.430001	-0.153984	1.91021	0.92674	1.15414	0.714357	1.79865	0.02243	0.338507	0.0412195	-0.264079	-0.247174	1.53443	0.854909	-0.133192
ENSG00000197658	Q8N4F4	SLC22A24	-10.6841	-10.6841	-10.6841	-3.38045	-10.6841	-10.6841	-10.6841	-10.6841	-10.6841	-10.6841	-10.6841	-10.6841	-10.6841	-10.6841	-4.18633	-3.92066	-10.6841	-10.6841	-10.6841	-10.6841	-10.6841	-10.6841	-10.6841	-10.6841	-10.6841	-10.6841	-10.6841	-10.6841	-10.6841	-3.63092	-0.762348	-10.6841	-10.6841	-10.6841	-10.6841	-10.6841	-10.6841	-10.6841	-3.90442	-10.6841	-3.69531	-10.6841	-10.6841	-10.6841	-2.97534	-10.6841	-10.6841	-10.6841	-1.56285	-10.6841	-10.6841	-10.6841	-10.6841	-10.6841	-10.6841	-10.6841	-10.6841	-2.34701	-3.8917	-4.1444	-10.6841	-10.6841	-4.55813	-3.58632	-10.6841	-10.6841	-10.6841	-10.6841	-2.51815	-10.6841	-10.6841	-10.6841	-3.53071	-10.6841	-10.6841	-10.6841	-10.6841	-10.6841	-10.6841	-0.00632621	-4.46261	-10.6841	-10.6841	-10.6841	-10.6841	-10.6841	-10.6841	-10.6841	-10.6841	-4.10449	-10.6841	-10.6841	-3.15245	-10.6841	-2.29377	-10.6841	-10.6841	-10.6841	-10.6841	-10.6841	-10.6841	-10.6841	-10.6841	-10.6841	0.911555	-3.32262	-2.42186
ENSG00000196600	Q6T423	SLC22A25	-11.2745	-11.2745	-11.2745	-3.9708	-4.16413	-4.73923	-11.2745	-11.2745	-3.05088	-11.2745	-11.2745	-2.39813	-11.2745	-11.2745	-4.77668	-11.2745	-11.2745	-5.10074	-11.2745	-4.69582	-11.2745	-11.2745	-11.2745	-11.2745	-11.2745	-11.2745	-4.70681	-5.29286	-4.37619	-3.22671	-4.34233	-11.2745	-11.2745	-1.19867	-3.76536	-11.2745	-11.2745	-11.2745	-11.2745	-11.2745	-11.2745	-11.2745	-4.18066	-11.2745	-3.5657	-4.33801	-4.22513	-4.60778	-3.15062	-11.2745	-4.4379	-11.2745	-4.59627	-11.2745	-11.2745	-11.2745	-4.53669	-2.93737	-11.2745	-4.73475	-11.2745	-11.2745	-4.15885	-2.59875	-11.2745	-11.2745	-11.2745	-4.14649	-4.10349	-11.2745	-3.41623	-1.49664	-11.2745	-11.2745	-11.2745	-11.2745	-11.2745	-11.2745	-11.2745	0.665839	-2.48421	-11.2745	-2.10542	-11.2745	-11.2745	-11.2745	-3.0209	-11.2745	-11.2745	-11.2745	-11.2745	-3.88855	-11.2745	-11.2745	-1.07984	-11.2745	-11.2745	-11.2745	-11.2745	-11.2745	-11.2745	-11.2745	-11.2745	-11.2745	0.906006	-11.2745	-2.42882
ENSG00000146477	O75751	SLC22A3	-3.64969	-1.98997	-4.54302	-2.81102	-11.1101	-4.57487	-11.1101	-3.15125	-4.46186	-11.1101	-3.85793	-1.06555	-11.1101	-11.1101	-11.1101	-11.1101	-11.1101	-11.1101	-11.1101	-3.53903	-1.79976	-11.1101	-11.1101	-3.21087	-11.1101	-11.1101	-3.55008	-5.1285	-11.1101	-1.7437	-1.86552	-4.24214	-11.1101	-11.1101	-11.1101	-11.1101	-11.1101	-11.1101	-11.1101	-11.1101	-11.1101	-11.1101	-11.1101	-11.1101	-11.1101	-3.17955	-4.06077	-11.1101	-11.1101	-4.15152	-11.1101	-11.1101	-4.43191	-11.1101	-11.1101	-3.14635	-2.38251	-0.968845	-3.32422	-11.1101	-11.1101	-2.15605	-11.1101	-1.43616	-11.1101	-11.1101	-11.1101	-11.1101	-11.1101	-11.1101	-11.1101	-2.55248	-11.1101	-11.1101	-11.1101	-11.1101	-3.37859	-11.1101	-11.1101	0.567238	-11.1101	-3.84555	-11.1101	-11.1101	-11.1101	-4.20805	-2.85654	-11.1101	-11.1101	-2.95561	-11.1101	-11.1101	-3.57845	-11.1101	-1.40042	-11.1101	-11.1101	-11.1101	-4.55065	-11.1101	-11.1101	-11.1101	-4.39498	-11.1101	0.485559	-11.1101	-1.26603
ENSG00000259803	A0A087WY01	SLC22A31	-10.7508	-4.20278	-3.1914	-2.86528	-1.64837	-10.7508	-2.06095	-4.36541	-10.7508	-10.7508	-3.49868	-2.28853	-10.7508	-1.61904	-3.26108	-10.7508	-4.13551	-10.7508	-10.7508	-10.7508	-10.7508	-3.81199	-10.7508	-2.26867	-10.7508	-3.87661	-4.18321	-10.7508	-3.85257	-10.7508	-10.7508	-10.7508	-2.48064	-3.66573	-10.7508	-10.7508	-10.7508	-10.7508	-10.7508	-10.7508	-10.7508	-4.05392	-10.7508	-10.7508	-4.03521	-3.8144	-10.7508	-10.7508	-10.7508	-2.79809	-10.7508	-10.7508	-4.07266	-10.7508	-10.7508	-1.206	-10.7508	-3.40931	-10.7508	-10.7508	-1.37431	-2.79389	-10.7508	-3.65307	-2.04896	-10.7508	-10.7508	-3.62288	-10.7508	-1.90907	-10.7508	-10.7508	-10.7508	-10.7508	-10.7508	-10.7508	-4.01257	-10.7508	-3.22032	-10.7508	-4.52936	-1.1719	-2.89998	-4.22511	-10.7508	-2.85484	-2.49729	-4.09141	-2.81132	-10.7508	-10.7508	-10.7508	-10.7508	-2.46765	-2.36051	-10.7508	-10.7508	-3.10903	-10.7508	-10.7508	-10.7508	-10.7508	-1.2402	-3.98825	-0.154725	-10.7508	-0.90678
ENSG00000197208	Q9H015	SLC22A4	1.46651	2.98727	2.11619	1.7868	2.45641	2.11876	2.33618	2.73474	2.12604	2.84092	2.44949	2.36549	2.29283	3.12259	2.44343	2.24234	3.24193	3.01858	2.47012	2.59044	2.6164	2.7777	3.08243	2.84142	2.78384	1.95141	2.50063	1.99835	3.14817	4.20899	1.98512	3.07355	1.84166	2.13929	3.1088	2.72264	2.62593	2.76828	1.2589	2.04105	2.92563	3.07954	2.94818	3.32257	2.56686	4.31124	3.86717	4.12122	3.89524	4.20349	4.02495	1.50824	3.39434	1.57749	3.11307	3.35453	4.12566	2.78733	4.65845	3.48574	3.80991	2.88584	3.3006	3.21283	4.06164	4.12424	3.98185	3.02483	4.88332	4.05881	3.14622	3.73779	4.62138	2.99946	3.45719	4.18447	3.22608	4.27445	2.93893	4.27592	2.68494	3.67132	4.77582	3.66509	4.06264	4.1788	3.95804	3.62661	4.59429	3.24694	2.44731	3.78856	2.68483	3.46258	3.08464	3.65362	3.38113	2.87478	3.65168	2.83357	3.41261	3.39297	3.68284	3.12594	4.3044	3.11404	3.5623
ENSG00000197375	O76082	SLC22A5	-0.381649	-1.46608	-1.53705	-0.915811	-1.62121	-0.665673	-0.474232	-2.21522	-0.239608	0.0246825	-0.800549	-0.999992	-0.72776	-0.0661093	-0.607339	-1.00767	-1.23311	-1.10819	-0.957421	-0.779323	-0.538806	-0.501513	-0.876952	-1.29194	0.464402	0.261458	-0.262141	-1.59256	-0.947607	-0.27311	-0.341674	-0.728249	-0.408527	0.240536	0.328138	-1.0524	0.185656	-0.452048	-0.0870195	0.0676734	0.0633185	-0.315957	0.249274	-0.725778	-0.434547	-0.564051	0.387322	-3.58171	-0.46519	0.278591	-1.82671	-0.637	-0.356896	-1.18997	-0.0756332	-0.997757	-0.274732	0.12215	-1.01592	-2.19669	-0.124645	-0.092196	-1.23751	-0.7081	0.915518	-0.650679	-0.98012	-0.716163	0.0244638	-2.61887	-0.69939	-0.45975	-1.31491	-0.328613	-0.370279	-0.69317	-0.960927	-0.601957	-1.52032	0.0120592	-1.84088	-0.296323	-0.913188	-1.53303	-1.55883	-1.29518	-2.79351	-1.18858	-2.23461	-0.596167	-2.15019	-0.578543	-1.76422	-2.594	-0.487326	-0.997384	-2.03836	-1.36411	-0.884417	-5.6623	-0.22172	-4.04711	-0.727208	-0.650141	1.61062	-2.36802	-0.500338
ENSG00000197901	Q4U2R8	SLC22A6	-1.85662	-1.51391	-10.634	-2.74846	-3.52371	-4.0988	-3.93369	-2.2616	-3.9858	-10.634	-10.634	-2.17172	-10.634	-10.634	-10.634	-10.634	-10.634	-2.88874	-3.92672	-10.634	-10.634	-10.634	-10.634	-2.7348	-10.634	-10.634	-4.06639	-2.66966	-10.634	-10.634	-0.904713	-2.77227	-3.93947	-3.54892	-10.634	-10.634	-10.634	-10.634	-2.86093	-1.17631	-1.33243	-10.634	-2.54553	-1.25301	-10.634	-2.12049	-10.634	-2.39189	-1.19137	-0.685646	-10.634	-2.47067	-10.634	-10.634	-10.634	-3.66452	-2.90304	-1.29918	-3.84163	-10.634	-10.634	-2.67708	-10.634	-0.960094	-10.634	-3.72129	-10.634	-3.50606	-0.88647	-10.634	-10.634	-10.634	-3.48065	-10.634	-3.94695	-4.19794	-10.634	-10.634	-10.634	0.891347	-2.84053	-2.37419	-10.634	-10.634	-10.634	-3.73198	-10.634	-10.634	-10.634	-10.634	-10.634	-10.634	-2.52002	-10.634	-0.661608	-10.634	-10.634	-10.634	-10.634	-10.634	-10.634	-10.634	-10.634	-10.634	1.83588	-4.2638	-2.37179
ENSG00000137204	Q9Y694	SLC22A7	-3.72483	-2.06511	-11.1852	-11.1852	-11.1852	-11.1852	-11.1852	-11.1852	-11.1852	-11.1852	-11.1852	-2.72292	-4.52783	-4.36511	-11.1852	-11.1852	-11.1852	-11.1852	-4.47792	-11.1852	-11.1852	-4.24638	-11.1852	-11.1852	-11.1852	-3.31716	-3.62522	-11.1852	-11.1852	-4.13206	-3.25903	-11.1852	-4.49068	-11.1852	-11.1852	-11.1852	-11.1852	-11.1852	-11.1852	-2.04893	-11.1852	-4.48831	-2.51354	-11.1852	-2.47993	-11.1852	-2.55823	-11.1852	-3.0614	-2.64946	-11.1852	-4.59681	-11.1852	-11.1852	-11.1852	-4.21573	-11.1852	-2.84815	-11.1852	-11.1852	-11.1852	-1.6472	-11.1852	-3.09273	-11.1852	-11.1852	-11.1852	-4.05727	-2.436	-4.65286	-11.1852	-4.20495	-11.1852	-11.1852	-2.50869	-11.1852	-11.1852	-4.05553	-4.64693	0.170278	-4.96375	-2.92539	-11.1852	-11.1852	-11.1852	-11.1852	-11.1852	-11.1852	-11.1852	-11.1852	-11.1852	-11.1852	-11.1852	-11.1852	-0.798135	-11.1852	-11.1852	-11.1852	-11.1852	-11.1852	-11.1852	-11.1852	-11.1852	-3.4293	0.825338	-3.82375	-3.91831
ENSG00000149452	Q8TCC7	SLC22A8	-4.41688	-4.3368	-12.4595	-6.14675	-5.34918	-12.4595	-4.76612	-12.4595	-12.4595	-4.65182	-12.4595	-3.9972	-4.2267	-4.64578	-4.96974	-12.4595	-4.85155	-12.4595	-12.4595	-12.4595	-12.4595	-12.4595	-4.49692	-12.4595	-2.88057	-4.00853	-12.4595	-6.47791	-12.4595	-4.41177	-2.9523	-3.60085	-12.4595	-12.4595	-12.4595	-12.4595	-12.4595	-12.4595	-5.67983	-4.32064	-5.47072	-12.4595	-3.78781	-3.66237	-12.4595	-12.4595	-12.4595	-4.21737	-3.75244	-5.50094	-12.4595	-12.4595	-2.98609	-12.4595	-4.65526	-4.49577	-12.4595	-2.31826	-4.67363	-12.4595	-5.65713	-3.50546	-12.4595	-2.37098	-12.4595	-3.96982	-5.63163	-3.75347	-3.71027	-12.4595	-12.4595	-12.4595	-4.3112	-12.4595	-3.19918	-6.02342	-12.4595	-5.3298	-12.4595	-0.197362	-3.66926	-4.19967	-4.60865	-12.4595	-12.4595	-3.24522	-5.7815	-12.4595	-3.78538	-5.8799	-12.4595	-12.4595	-4.92786	-12.4595	-1.61327	-12.4595	-12.4595	-5.81049	-12.4595	-12.4595	-12.4595	-12.4595	-12.4595	-12.4595	0.943166	-6.08928	-1.61623
ENSG00000149742	Q8IVM8	SLC22A9	-10.6068	-10.6068	-10.6068	-10.6068	-3.49648	-10.6068	-10.6068	-4.22137	-10.6068	-10.6068	-10.6068	-3.7213	-10.6068	-10.6068	-10.6068	-10.6068	-10.6068	-10.6068	-10.6068	-10.6068	-10.6068	-10.6068	-10.6068	-10.6068	-10.6068	-10.6068	-10.6068	-4.62521	-10.6068	-10.6068	-10.6068	-10.6068	-10.6068	-3.52169	-10.6068	-10.6068	-10.6068	-10.6068	-10.6068	-10.6068	-10.6068	-10.6068	-10.6068	-10.6068	-10.6068	-10.6068	-10.6068	-3.94013	-10.6068	-10.6068	-10.6068	-10.6068	-10.6068	-10.6068	-2.80256	-10.6068	-10.6068	-3.26526	-10.6068	-10.6068	-10.6068	-10.6068	-10.6068	-1.9311	-3.48297	-2.70007	-10.6068	-10.6068	-10.6068	-10.6068	-10.6068	-10.6068	-10.6068	-3.85594	-10.6068	-10.6068	-10.6068	-10.6068	-10.6068	-0.250739	-4.38532	-10.6068	-10.6068	-10.6068	-10.6068	-10.6068	-10.6068	-10.6068	-10.6068	-4.0272	-10.6068	-10.6068	-10.6068	-10.6068	-0.897128	-10.6068	-10.6068	-10.6068	-10.6068	-10.6068	-10.6068	-10.6068	-10.6068	-10.6068	-0.0106839	-10.6068	-10.6068
ENSG00000170482	H0YAJ1	SLC23A1	-3.58582	-3.50588	-3.48678	-2.74714	-1.94375	-3.51879	-1.55046	-4.66079	-4.39799	-11.0462	-2.7988	-2.16989	-11.0462	-1.91442	-1.24096	-3.28944	-4.43088	-3.88253	-2.02806	-3.47515	-11.0462	-3.11325	-1.76517	-4.14096	-1.88169	-3.17815	-1.68432	-3.49496	-1.83573	-2.41533	-1.53901	-4.17826	-1.3639	-2.38324	-2.54109	-2.82322	-2.37843	-3.06398	-3.27312	-2.90735	-4.05743	-1.36152	-2.95772	-4.23938	-1.7571	-3.11567	-2.41921	-2.06902	-3.91722	-2.51044	-11.0462	-2.88286	-2.79249	-3.85558	-3.24197	-11.0462	-2.31863	-0.904969	-4.25382	-11.0462	-3.25031	-11.0462	-2.13071	-1.37228	-0.931466	-0.97424	-1.42191	-1.11976	-1.07651	-0.441126	-11.0462	-2.4886	-2.89791	-4.29535	-2.78354	-3.61849	-11.0462	-3.91651	-1.93594	1.30902	-3.83443	-3.78168	-3.19535	-11.0462	-11.0462	-1.5693	-2.0576	-4.38679	-4.67995	-3.47417	-11.0462	-2.66463	-3.51457	-4.7492	-0.489312	-2.28251	-2.91109	-2.82185	-2.91204	-11.0462	-11.0462	-2.27174	-1.75763	-0.5955	2.13409	-4.67599	-0.202939
ENSG00000089057	Q9UGH3	SLC23A2	2.3305	2.19858	2.21778	2.73907	2.51682	2.33054	2.21725	1.55921	2.58126	2.0639	2.536	1.68424	1.93641	2.8795	1.98001	2.24838	2.03141	2.05202	2.75231	2.15114	2.24101	2.81543	2.78356	2.99168	2.87796	2.60773	2.1024	1.22903	2.80927	3.04187	2.97465	2.99265	2.72145	2.72274	3.14348	1.45477	2.86344	3.40042	1.71883	2.82876	2.56505	2.97247	2.84558	2.33116	2.63478	2.91488	3.59157	1.39831	2.75502	3.06699	1.34184	2.05841	2.28839	1.81713	1.58739	3.06944	2.78304	2.41365	2.21706	1.32448	2.72233	2.56336	1.71132	2.11449	3.37219	3.32808	3.01838	3.29641	2.49173	2.00176	2.78979	2.6923	2.51775	2.57983	2.50502	2.63466	2.74739	3.24797	2.10418	2.20774	1.78352	2.8178	2.16801	2.12223	0.537515	1.66874	0.537232	2.7737	1.7304	1.67167	0.496625	1.84896	1.45682	1.06822	1.4846	1.5392	0.572432	0.972861	1.65991	-1.78755	2.31172	0.11937	2.93258	2.33692	2.94315	0.451365	2.03632
ENSG00000213901	Q6PIS1	SLC23A3	-1.59125	-0.874158	-1.33995	-0.919554	-3.1101	-1.52393	-0.827275	-3.83842	-1.77198	-0.712516	-3.96303	-1.75493	-0.11206	-1.08468	-3.72543	-1.65583	-3.60723	-3.05654	-1.93447	-1.64983	-4.4785	-0.11756	-2.2555	-0.736048	-0.315454	-0.651914	-0.574477	-2.93005	-0.627691	-1.58613	-1.29344	-2.77053	-0.53375	-1.554	-2.12643	-4.56753	-1.54918	1.00956	-1.86153	0.16702	-0.651891	-2.20751	-0.80901	-2.83201	-1.51162	-1.11933	-1.17543	-1.10206	-1.2877	-2.67941	-2.38814	-1.47023	-2.96147	-1.71055	-0.609136	-0.934152	-1.48931	-0.559753	-0.975244	-1.51942	-0.337564	-0.940963	-1.52332	-0.956882	-1.51504	-0.226307	-0.939468	-2.50915	-0.883229	0.109428	-0.192581	-11.2152	-1.26317	-1.4761	-0.371468	-2.20809	-2.48708	-0.509996	-2.68857	0.140322	-2.01072	-1.63625	0.0894116	-3.11498	-2.93582	-1.32374	-0.643501	-1.10936	-0.865416	-3.06071	-3.19154	-2.51254	-2.3663	-2.611	-0.828091	-1.13155	-3.66246	-4.56617	-2.3461	-4.41462	-4.64512	-2.70309	-11.2152	-2.4626	0.602787	-3.27168	-1.37113
ENSG00000074621	O60721	SLC24A1	-0.542995	-0.134649	-0.413066	-0.167899	0.00939481	-0.329792	-0.248726	-1.5375	-0.489741	-0.578597	-0.663219	-0.869073	-0.999706	-0.613171	-0.576193	-0.34029	-0.364302	-2.39526	-0.498787	-1.3422	-1.01918	-0.668495	-0.307628	-0.197244	0.23659	0.399408	-0.442858	-2.06697	0.0641521	-1.33731	0.0142346	-0.606744	0.0375664	0.168399	0.732533	-0.829028	-0.0111759	-0.113909	-1.13925	-0.130713	-0.928423	-0.281918	0.0251576	-0.801616	0.151939	-0.767111	0.697866	-3.08832	-0.038902	-0.143501	-2.55491	-1.22132	-0.978727	-0.696582	-1.29233	0.314914	-0.738078	-0.263021	-1.86303	-1.7033	-1.05978	-0.313286	-1.23494	-0.655182	0.494237	-2.47814	-0.412746	0.322574	-0.434682	-3.03145	-0.653357	-0.626736	-0.947013	-0.642416	-0.121959	-1.32284	-0.655116	-0.430429	-0.817542	0.197368	-1.13812	-0.250314	-0.575879	-0.952208	-2.18684	-1.1361	-2.18474	-0.619263	-1.07166	-1.40008	-4.52647	-0.172599	-1.93791	-2.81045	-0.209625	-1.2656	-2.09718	-1.05707	-1.05136	-3.58972	-1.99436	-4.77235	-0.456162	-0.591059	1.46019	-2.49564	-0.768619
ENSG00000155886	Q9UI40	SLC24A2	-12.7929	-3.93532	-4.23731	-6.48017	-5.6826	-12.7929	-12.7929	-3.61501	-3.15733	-4.40242	-5.54076	-3.33266	-4.56011	-4.9792	-6.29515	-5.03614	-12.7929	-5.04763	-6.08561	-6.21429	-6.05623	-4.85996	-3.83323	-12.7929	-3.21398	-4.34195	-3.91558	-5.82279	-3.58244	-12.7929	-2.28671	-4.34827	-5.10535	-3.39441	-12.7929	-12.7929	-12.7929	-12.7929	-5.01983	-3.07251	-12.7929	-4.52034	-2.90086	-12.7929	-12.7929	-12.7929	-5.7436	-6.12625	-12.7929	-12.7929	-5.95637	-12.7929	-12.7929	-12.7929	-3.99191	-12.7929	-6.05516	-2.00006	-5.00705	-6.25322	-4.99702	-3.03277	-6.66696	-2.70439	-4.09104	-12.7929	-4.9714	-3.3513	-12.7929	-12.7929	-4.9347	-4.81836	-3.64716	-2.59486	-4.53024	-12.7929	-5.06142	-12.7929	-12.7929	0.206071	-4.99942	-4.53308	-12.7929	-12.7929	-12.7929	-3.57863	-4.12552	-12.7929	-12.7929	-12.7929	-12.7929	-12.7929	-12.7929	-5.50511	-2.40582	-12.7929	-12.7929	-6.14391	-12.7929	-12.7929	-12.7929	-12.7929	-6.07782	-12.7929	0.0248544	-12.7929	-2.36442
ENSG00000185052	Q9HC58	SLC24A3	-1.71848	-0.285619	-0.397602	-0.403343	-0.241921	-0.652038	-0.847669	-0.581206	-0.184453	-1.73198	0.601048	-0.00917906	-0.17519	-0.0110028	0.497238	-0.0681842	-0.740948	-1.48683	-1.47751	-0.87106	-0.370679	-1.09226	0.0743287	-1.86227	0.404974	-1.15737	0.0684349	-1.21263	-1.64721	1.28504	-1.83522	-0.486097	-1.33853	0.191944	-0.840279	-2.38439	-0.561892	-1.19471	-0.253347	-0.120614	0.589526	-0.957956	-1.25791	-1.37716	-0.639714	-1.41632	-1.49512	-0.782178	-1.63708	-0.00262713	-0.610809	-0.446382	1.40928	-0.637274	-0.374005	-1.79758	-1.61654	-0.549563	0.607189	-0.817334	-0.230446	-0.805356	-1.32898	0.137605	-1.64228	-0.534017	-0.43908	-0.136735	-0.0934505	0.532214	0.639207	-0.672281	-0.738851	-0.212058	-2.08209	-0.278565	-0.709923	1.02514	0.908494	0.919723	-1.81652	-0.501548	1.02601	-2.02282	-0.818794	0.974058	-0.977039	-0.448651	1.36401	0.6147	-1.58569	0.494654	-0.647799	0.0241402	-0.955324	-0.0578986	-0.0419416	-0.706947	-0.27412	-0.968798	-0.143147	-1.06758	1.1405	-0.344544	1.66797	0.258648	0.16353
ENSG00000140090	Q8NFF2	SLC24A4	2.02739	1.59739	1.63961	1.31218	1.8439	1.95469	1.65037	0.291752	1.16604	1.56829	1.91546	1.45173	1.12061	2.35952	1.0667	1.05774	1.6467	1.51508	1.98528	1.8553	1.34006	2.12048	1.94051	1.10351	1.92334	0.41419	1.46569	0.679321	2.10896	2.24417	2.74321	1.93422	1.55738	1.77139	1.39374	0.94867	2.13944	1.81042	1.24405	2.50649	0.999873	2.36483	2.19815	2.17412	2.43132	2.79611	2.36545	1.14383	2.56447	2.57645	0.706009	1.75401	1.73348	1.0255	1.3632	2.70198	2.23614	1.60853	1.76795	1.6346	2.08124	2.3462	1.63405	1.33888	2.85168	3.00441	2.21019	2.56698	2.2533	1.37758	2.85761	2.76966	2.96616	2.26628	2.72851	2.73863	2.25357	3.38922	1.70764	1.67818	1.25288	2.12132	2.63145	1.99793	1.0588	0.863849	2.0291	1.63372	2.42733	1.3372	0.194555	1.61664	-0.463136	0.30109	0.856614	1.41481	1.03646	1.3195	1.19851	-1.52109	2.25174	0.264971	1.81179	2.08019	2.96418	0.0675699	1.82294
ENSG00000188467	Q71RS6	SLC24A5	-4.1628	-3.50049	-11.6232	-11.6232	-4.51288	-4.09577	-11.6232	-3.66436	-4.97497	-11.6232	-11.6232	-11.6232	-11.6232	-11.6232	-11.6232	-11.6232	-11.6232	-11.6232	-11.6232	-11.6232	-11.6232	-11.6232	-3.66061	-11.6232	-11.6232	-4.74897	-11.6232	-11.6232	-11.6232	-3.57546	-4.69108	-11.6232	-11.6232	-11.6232	-11.6232	-11.6232	-11.6232	-11.6232	-11.6232	-11.6232	-11.6232	-4.92628	-3.5347	-11.6232	-11.6232	-11.6232	-3.57934	-11.6232	-2.91613	-11.6232	-11.6232	-2.72489	-11.6232	-11.6232	-11.6232	-11.6232	-11.6232	-2.70264	-11.6232	-11.6232	-11.6232	-11.6232	-11.6232	-4.52542	-11.6232	-11.6232	-11.6232	-11.6232	-11.6232	-11.6232	-11.6232	-11.6232	-3.47489	-11.6232	-11.6232	-11.6232	-11.6232	-11.6232	-5.08489	0.0541306	-4.41141	-2.77997	-11.6232	-11.6232	-11.6232	-11.6232	-4.94519	-4.96377	-11.6232	-11.6232	-11.6232	-11.6232	-11.6232	-11.6232	-4.22858	-11.6232	-11.6232	-11.6232	-11.6232	-11.6232	-11.6232	-11.6232	-11.6232	-11.6232	-0.290489	-5.25297	-3.36096
ENSG00000100075	P53007	SLC25A1	2.61784	1.49082	2.2673	2.88257	2.70997	2.2553	2.75992	1.45758	2.26565	2.34429	2.332	1.93095	2.47559	2.58249	2.13498	1.98835	1.69	1.5524	2.52598	2.48676	1.90365	2.93569	3.12239	2.31693	2.92412	2.85386	2.40352	0.917018	2.30988	2.19303	2.97782	2.8642	2.56823	2.92556	3.69616	2.08166	2.66737	3.03407	2.77515	2.98484	2.42579	2.87801	2.67129	2.48893	2.82215	2.29775	2.87088	1.38829	3.29904	2.18514	2.09013	2.86699	2.18402	1.33167	2.94844	2.98308	3.27854	2.18382	2.27584	2.17737	2.79806	2.42379	2.16281	1.97497	3.49929	2.27385	3.46825	3.31264	1.37075	2.3304	2.77526	3.05807	2.10134	2.74607	2.36807	2.77946	2.39899	2.8749	2.99529	2.0907	2.74502	3.57567	2.38765	1.93381	1.42564	1.97933	1.43926	2.95226	2.14329	1.85822	0.806654	2.24682	1.89703	0.798918	1.59579	2.32616	1.72561	1.44845	1.86481	-1.18505	2.47811	0.276207	2.72647	2.31502	2.03548	0.918799	2.31516
ENSG00000183048	Q9UBX3	SLC25A10	-3.29651	-10.7569	-2.2013	-2.87134	-10.7569	-10.7569	-10.7569	-4.37148	-1.7983	-10.7569	-10.7569	-2.87752	-4.0995	-1.9464	-3.26715	-3.00013	-3.14895	-4.58319	-10.7569	-3.18585	-10.7569	-10.7569	-3.78855	-2.85769	-0.856419	-2.88884	-4.18927	-10.7569	-10.7569	-2.12603	-0.665401	-1.89825	-2.48671	-3.6718	-4.23992	-1.79888	-10.7569	-2.19161	-3.97723	-1.6206	-3.76812	-0.750631	-1.67106	-1.37589	-10.7569	-10.7569	-0.717154	-2.51478	-3.62791	-1.80707	-10.7569	-10.7569	-4.07873	-10.7569	-10.7569	-1.21206	-4.01915	-1.83635	-10.7569	-2.64262	-3.95453	-2.21693	-3.05982	-2.66441	-2.63826	-3.84418	-10.7569	-10.7569	-3.58595	-10.7569	-10.7569	-0.616889	-2.6086	-10.7569	-10.7569	-10.7569	-10.7569	-3.6272	-4.2186	-10.7569	-4.53543	-1.49943	-2.32317	-10.7569	-3.4729	-2.27797	-10.7569	-1.30241	-4.39065	-10.7569	-10.7569	-2.78892	-3.22526	-10.7569	-2.36658	-10.7569	-10.7569	-4.10789	-10.7569	-10.7569	-3.19445	-3.56082	-0.732285	-10.7569	0.254012	-4.38668	-1.17557
ENSG00000108528	Q02978	SLC25A11	3.13679	2.97839	2.89807	2.83344	3.0311	2.77004	3.09323	1.90712	2.6963	2.9009	3.1601	2.79072	2.61497	3.54784	2.69875	2.73531	2.43232	1.78013	3.1199	2.8139	2.61257	2.97695	3.51362	2.85166	3.40875	2.80683	2.6642	1.81958	3.42503	2.88865	3.20335	3.22229	2.85178	3.33583	3.66064	2.34212	3.39429	3.34326	2.7384	3.31652	3.19438	3.39978	3.34457	3.08771	3.1283	2.89652	3.78673	2.61091	3.20601	3.43069	2.43325	2.7329	2.9685	2.80714	2.65867	3.78963	3.1891	3.14953	2.89116	2.66001	3.02877	2.75312	2.56061	2.85881	3.42847	3.12894	3.4415	3.53426	3.07836	3.42019	3.19827	2.0439	3.49974	2.83707	3.06993	2.72382	2.70992	3.16926	2.55993	2.52621	2.52759	3.72002	3.35621	2.42748	1.96757	2.97731	1.37293	3.28834	3.10483	2.25725	1.04276	1.63882	1.9504	1.87072	1.92507	2.45317	1.59509	1.65909	2.36105	-0.18723	2.4861	0.927116	3.13748	2.53615	2.39721	1.65731	2.68402
ENSG00000115840	O75746	SLC25A12	1.40217	1.02491	1.02476	1.17271	1.34061	1.27494	1.11984	0.35964	0.851529	1.36851	1.57222	1.42213	1.03585	1.81221	1.25301	1.33551	0.671488	0.19864	0.887729	1.16682	1.07408	1.90473	1.64651	2.17895	1.72315	1.58478	1.10127	0.129179	1.94397	1.57252	2.13788	1.24833	1.83882	2.03831	2.29594	0.779413	2.05694	1.83987	1.2588	1.98213	1.04827	1.35583	1.66857	1.1018	1.77264	1.69587	1.77756	-0.276412	2.06858	1.25482	0.216844	1.50925	1.0773	0.277284	1.10569	2.10401	0.660193	1.08799	0.290917	0.109751	1.62271	1.12154	0.434883	-0.0640685	1.85262	1.52173	1.77901	2.14922	1.65319	0.561669	1.81587	1.18652	1.3136	1.52443	1.49107	1.05789	0.965519	1.51212	0.91553	1.14204	0.0203478	1.19106	0.393646	1.07729	0.238841	0.153635	-0.0723829	1.6899	-0.480529	0.957266	-0.843353	1.13262	-0.568367	0.845892	0.934967	0.978117	-0.942916	1.16487	0.714539	-1.14082	0.840732	-1.02604	1.62298	0.504719	1.52162	-0.68288	0.221654
ENSG00000004864	Q9UJS0	SLC25A13	1.34395	0.975092	0.720182	1.22635	1.39644	1.41134	0.983074	0.569685	1.10376	0.969593	1.2701	0.522342	1.38506	1.35667	1.47164	1.13601	1.40864	0.387682	1.38965	1.25969	1.29801	1.55168	1.12512	1.12708	1.84257	1.64825	0.542467	0.0584858	1.91347	1.42814	1.83214	1.50443	1.1775	1.69906	1.10119	0.697281	1.49369	1.44644	0.55307	1.39932	0.526935	1.57468	1.46905	2.01156	1.05862	1.62079	1.45281	0.394635	0.253254	1.30366	0.266593	1.70764	0.576137	0.477523	1.53976	1.88972	0.958123	0.659738	0.94768	0.588217	1.3643	0.978622	1.13262	0.736237	1.10344	0.964729	1.64457	1.64095	0.990464	0.428851	2.20862	1.23442	0.929704	0.608862	0.96969	1.06829	0.958645	1.14682	0.352413	1.4189	0.266226	1.08465	1.01294	1.5739	0.146324	-0.0457429	-0.070181	1.45318	-0.101556	0.978955	-1.50148	1.4768	-0.210141	0.575326	1.17247	1.30977	-0.0121564	0.836118	1.04103	-1.76819	1.7562	-0.164446	2.21141	1.39815	1.83964	0.380322	1.16951
ENSG00000102078	O95258	SLC25A14	-0.502861	-0.030453	-0.595852	-0.338742	-0.395845	-0.0434245	0.19039	-1.77816	-0.99892	-0.346559	-0.253115	-0.27459	-0.85229	0.659036	-0.566395	0.318162	-0.653948	-0.553493	0.0599893	-0.484714	-0.144713	-0.44308	-0.09162	0.259627	-0.792803	-0.186476	-1.81621	-2.18683	0.0182253	0.408673	0.13477	-0.514529	0.117472	-0.180365	0.589949	-0.321967	-2.28829	0.927716	-0.01893	-2.23395	-0.807497	-1.46377	0.449572	-0.353905	-1.66696	-0.445506	0.837602	-1.97888	0.555389	-0.307816	-0.546179	-1.38083	-0.831324	-0.867138	-1.57118	-0.296795	-0.908606	-0.452543	-0.853514	-0.623494	-0.995306	-1.00349	-0.762222	-0.545883	-0.382249	-0.469398	0.383168	0.33204	-0.793901	-0.630896	-0.78091	-1.40038	-0.489916	-0.632584	-1.69575	-1.72699	-1.64414	0.333792	-1.62378	1.30607	-2.74917	-0.378079	-1.10991	0.139529	-0.979483	-1.47916	-2.28867	0.444431	-0.699338	0.466872	-2.19768	-1.25516	-0.971393	-1.50554	-0.761469	-0.287915	-2.08604	-1.73413	-2.08699	-2.35742	-0.0785759	-2.1816	0.269399	-0.299046	0.376634	-1.01696	-0.238259
ENSG00000102743	Q9Y619	SLC25A15	0.852557	0.459211	-0.368908	1.05092	0.0267934	0.861059	0.530541	-0.704212	0.9752	1.1426	0.458818	0.951652	0.306752	1.26409	0.325983	0.594201	-0.320184	-0.766601	0.697958	0.490083	0.567219	0.931454	0.620313	1.10901	0.655592	1.37309	1.51807	-0.196738	0.549681	1.12061	1.84637	0.859986	0.685085	1.78485	2.524	0.389965	0.536386	2.05459	0.108408	1.2824	1.37755	0.831789	0.746644	1.00977	0.850675	0.00358968	1.18708	-0.589954	1.04501	-0.125999	-3.40759	0.577936	1.06431	-0.155206	0.139672	0.962344	1.33849	0.411293	0.34347	0.368349	1.54566	-0.121791	0.110045	-0.155614	1.19175	0.357934	1.21535	0.574709	-0.496586	0.521313	0.0684127	1.53244	-0.776964	-0.183461	0.237232	0.346045	0.388356	-0.315941	1.13708	1.43319	0.713489	0.0121614	-0.0763617	0.0743249	-0.160738	-0.0310675	-1.25552	1.3556	0.193028	0.780423	-1.80684	0.0411534	-0.718358	-0.641805	-0.0495366	-0.160502	0.00250502	0.478741	-0.239239	-4.43069	-2.09927	-0.24916	0.043284	-1.49155	0.766778	-0.88926	0.336256
ENSG00000122912	P16260	SLC25A16	0.511661	0.369667	0.32748	0.844249	0.599881	0.678575	0.796465	-0.320765	0.915596	0.877744	0.84052	0.398408	0.0916268	1.01356	0.396817	0.250181	0.245023	-0.201847	0.530521	0.516015	0.638166	1.17909	0.833364	0.769748	1.12678	0.506321	0.611809	-0.819376	1.26744	0.233036	0.716675	0.0146389	1.0481	1.18448	1.26626	0.30039	1.08621	1.22856	0.0186858	1.43016	0.551426	0.707632	0.608314	0.0758251	0.726525	0.424679	1.00927	-1.28764	0.89429	0.520968	-0.508766	0.28494	-0.420708	-0.269336	-0.142639	0.774822	0.0638328	0.459211	-0.508925	0.0242355	0.387309	0.318759	-0.42015	-0.4381	1.2068	-0.0057824	0.548368	1.12455	0.528512	0.373703	0.274071	-0.193977	0.56525	0.762082	0.549618	-0.240955	0.00664983	0.486968	-0.35055	-0.277299	-0.607031	0.922235	-0.358797	-0.12231	-1.05774	-0.919015	-1.6683	0.14519	-0.0533424	0.162391	-0.577559	0.348212	-0.67948	-0.562219	0.0976381	0.128041	-1.08698	-0.568772	-0.173944	-2.1519	0.199291	-1.33876	0.653852	0.482497	0.764812	-1.39466	0.0946781
ENSG00000100372	O43808	SLC25A17	0.0898811	0.455546	-0.110017	0.575892	0.644266	1.11122	0.278227	-0.601603	-0.20485	0.831045	0.580651	0.154781	-0.0753431	0.999341	0.847121	0.245717	-0.176692	-0.815948	0.616381	-0.098338	0.530582	1.05634	1.66023	0.74013	1.07247	0.406367	0.144219	-0.702908	0.949851	0.203493	0.557813	0.662999	0.84161	0.355914	1.66206	0.592673	1.62352	1.25778	0.40408	0.980653	0.315444	0.0755348	1.04256	-0.480704	0.468702	0.262695	1.03338	-1.38706	1.11364	0.108172	0.0465482	-0.203871	0.471529	0.17594	1.19008	0.350448	0.361785	0.493746	-0.675732	-0.0832428	1.04155	0.112382	-0.257006	-0.467502	1.36555	-0.760741	1.12498	0.842563	0.705323	-0.201633	0.489561	0.361311	0.687623	0.767224	0.264844	-0.18798	-0.73032	0.00502102	-0.379975	-0.422162	-0.636386	0.699998	-0.430019	-0.267214	-1.08693	-1.8859	-0.305975	0.708866	-1.31235	0.0095221	-1.12114	0.224353	-0.083524	-0.32869	0.345561	-0.0169191	-1.49433	-0.405597	-0.117717	-3.2481	-0.106984	-2.58834	0.731139	0.293764	0.817639	-1.68645	-0.297262
ENSG00000182902	Q9H1K4	SLC25A18	-3.56935	-3.48927	-11.612	-3.31291	-11.612	-11.612	-11.612	-5.22656	-11.612	-11.612	-4.35982	-11.612	-11.612	-4.79186	-5.11421	-11.612	-11.612	-11.612	-11.612	-4.04092	-3.88207	-4.67313	-11.612	-4.70673	-11.612	-2.747	-3.0558	-3.64762	-11.612	-4.55881	-3.68578	-4.74403	-11.612	-4.52687	-11.612	-11.612	-4.52208	-11.612	-11.612	-11.612	-11.612	-4.91506	-3.52349	-4.80515	-11.612	-11.612	-11.612	-2.956	-2.49074	-11.612	-11.612	-11.612	-11.612	-11.612	-11.612	-3.64824	-2.8844	-1.69292	-4.81959	-11.612	-11.612	-3.07201	-3.5016	-3.51948	-2.49593	-3.70525	-11.612	-11.612	-2.86275	-11.612	-11.612	-11.612	-11.612	-11.612	-3.93192	-11.612	-11.612	-11.612	-11.612	0.328307	-5.3905	-3.35214	-11.612	-11.612	-11.612	-11.612	-4.93398	-4.95256	-11.612	-11.612	-11.612	-11.612	-11.612	-11.612	-4.21736	-11.612	-11.612	-11.612	-5.05254	-11.612	-11.612	-11.612	-11.612	-2.85939	1.09889	-3.66847	-2.76635
ENSG00000125454	Q9HC21	SLC25A19	0.263389	-0.562699	0.0411379	0.408202	0.326062	0.330764	0.799994	-0.0270573	-0.00236848	0.460369	0.316882	-0.762434	-0.130544	-0.0403332	0.385983	-0.175473	0.312195	-0.134568	0.121372	-0.0726564	0.534206	1.07905	1.10879	0.497839	0.181837	0.466563	0.041713	-0.278876	0.545224	1.07563	0.911837	-0.152494	0.94222	1.02293	1.26317	0.624855	1.19277	1.55293	0.194387	1.49717	0.788419	0.872473	0.742233	1.74224	1.12947	0.0769345	1.33473	-1.63444	1.41498	-0.241645	-1.46319	0.686981	0.697481	-0.107449	0.402475	1.21955	1.69423	0.821713	0.683495	-0.571148	0.941431	1.10313	0.17943	0.239454	0.971745	1.47714	1.00462	1.19159	0.387112	0.465336	1.00401	0.396643	0.135039	0.729028	0.706462	0.608925	0.838286	1.19334	0.471333	-0.155579	-0.138604	1.40707	0.702964	-0.415448	-0.235777	0.379165	-1.26088	0.45622	-0.57666	-0.723351	-3.07259	0.603376	-1.40074	-0.816522	-0.25	0.571481	-0.0910813	0.445706	0.448315	-2.98152	1.18678	-3.31847	1.33326	0.0459651	1.08422	-0.15786	0.862095
ENSG00000120329	Q9BXI2	SLC25A2	-0.245692	-1.74692	-3.30256	-1.98407	-1.76454	-3.33441	-1.59361	-1.4972	-0.426427	-3.05552	0.544015	-2.98413	-0.901777	-3.04951	-2.37987	-2.11285	-2.26167	-3.69592	-0.851478	-1.30237	-9.86964	-1.35368	-1.32401	-0.973432	-1.28881	-1.00465	0.491167	-1.90526	-1.97742	-1.8219	-0.625063	-9.86964	-9.86964	-1.20666	-2.36054	-9.86964	-9.86964	-9.86964	-1.51377	-1.73076	-9.86964	-2.17968	-2.77584	-3.0628	-2.16088	-0.620712	-1.82577	-9.86964	-1.16256	-9.86964	-2.0394	-0.708792	-0.880833	-3.66916	-0.0702393	-9.86964	-9.86964	-1.53255	-0.503161	-9.86964	-1.07698	-1.32966	-3.74367	-2.77186	-0.169486	-1.9629	-1.46528	-1.74683	-9.86964	-3.33726	-2.01141	-2.88934	-2.71625	0.328432	-3.18255	-2.4419	-1.55543	-2.73993	-9.86964	1.07103	-3.64815	-9.86964	-9.86964	-3.3439	-0.784897	-9.86964	-9.86964	-3.2102	-9.86964	-1.30138	-1.84598	-1.90165	-1.34189	-0.781071	-2.47501	0.0621543	-3.30924	-2.22782	-2.31785	-4.05617	-2.30717	-9.86964	1.29174	-1.11704	0.141989	-9.86964	-0.609747
ENSG00000178537	O43772	SLC25A20	1.65338	1.70272	2.28571	1.64153	2.41873	2.41397	2.61823	0.921791	1.48987	2.33035	2.61701	1.10498	2.07092	2.60348	1.77215	2.12452	1.77068	0.65852	1.66197	1.56763	2.04204	2.40639	1.64779	2.15438	2.17774	2.95122	1.69079	0.853368	2.43947	2.49607	3.00959	1.89441	1.81898	2.85013	3.05442	2.08707	3.13504	2.66734	1.80537	3.56144	2.29628	2.26017	2.79569	3.15451	3.00644	2.76086	2.93271	2.15688	2.83115	2.70187	1.99396	1.77452	2.28778	1.38199	3.19903	3.30475	2.87837	2.53364	1.59586	1.78539	1.92779	2.27004	2.55895	1.9432	2.61786	2.79505	2.83657	2.4645	2.89478	2.87735	2.35644	1.20051	2.69652	2.47132	2.91932	2.1951	2.65653	2.32043	2.64486	1.32358	1.93602	3.1869	2.29843	2.67997	1.20685	2.39437	1.5584	2.19847	2.56496	1.56862	0.402147	2.46664	0.340874	1.832	1.98675	1.83321	1.27919	1.74058	0.583373	0.522056	2.64418	0.533667	1.66984	2.44009	0.978961	1.35691	2.11349
ENSG00000183032	Q9BQT8	SLC25A21	-3.21286	-11.2555	-3.69605	-11.2555	-11.2555	-4.72026	-4.55515	-3.87871	-2.61808	-11.2555	-2.42469	-4.36998	-4.59808	-11.2555	-1.96411	-4.49205	-3.64753	-2.77592	-11.2555	-3.10199	-4.5188	-11.2555	-2.70987	-11.2555	-11.2555	-11.2555	-3.69548	-2.70808	-2.045	-11.2555	-2.7463	-4.38753	-3.56791	-2.59251	-11.2555	-4.60782	-11.2555	-11.2555	-1.48735	-1.79776	-11.2555	-3.56554	-4.1617	-11.2555	-4.53985	-11.2555	-3.21163	-11.2555	-11.2555	-11.2555	-3.42526	-3.67458	-11.2555	-3.0698	-2.45448	-11.2555	-11.2555	-0.751954	-11.2555	-4.71579	-11.2555	-11.2555	-11.2555	-11.2555	-11.2555	-11.2555	-4.42761	-11.2555	-11.2555	-3.14858	-11.2555	-2.28379	-4.1021	-2.51471	-11.2555	-3.24559	-3.52398	-2.5477	-11.2555	-0.899425	-3.04858	-11.2555	-11.2555	-11.2555	-3.38961	-11.2555	-3.58454	-2.02304	-11.2555	-3.68344	-3.23184	-11.2555	-3.72384	-2.97229	-0.698583	-11.2555	-3.12036	-3.61368	-3.12131	-2.29509	-11.2555	-5.0496	-11.2555	-11.2555	-0.65937	-3.31197	-2.99325
ENSG00000177542	Q9H936	SLC25A22	0.935429	0.441671	-0.0766286	0.840942	1.04054	0.867489	0.747443	-0.0446142	0.635949	1.1491	0.244932	0.499947	0.867564	0.952369	0.390835	0.376817	0.602726	0.271327	0.536938	0.266156	0.784134	0.898795	0.695918	0.769784	0.69469	1.1119	1.29137	0.0483678	0.917988	0.160043	1.54678	0.594695	0.557221	1.60004	1.65967	1.1796	2.01986	1.56351	0.827515	2.10535	0.149602	1.47506	1.22822	1.67037	0.733743	0.956479	1.36237	-0.759972	0.745295	0.978778	-1.58788	0.31257	0.836087	0.270446	0.384966	1.66041	1.29103	1.39356	1.05444	-0.251069	0.41611	1.57765	0.107466	0.713853	1.65979	1.04577	1.27662	1.41734	0.578139	0.816519	0.997054	1.02981	0.514645	0.709188	0.871536	0.767249	0.499493	1.18034	0.894058	0.859591	0.549986	1.47956	-0.415937	1.0564	-0.985512	1.28431	0.168639	1.632	0.0514324	0.682083	0.0204307	0.152133	-0.25135	-0.780169	0.661207	0.131917	0.00679155	-0.247526	-0.578889	-3.20621	0.32964	-1.81027	1.61023	0.921289	1.7492	-0.529295	1.1665
ENSG00000125648	Q9BV35	SLC25A23	0.586393	0.613327	0.659492	0.817217	0.310736	0.0820124	0.431597	-0.234461	0.0311586	1.81213	0.453522	0.652352	0.243898	0.860533	-0.165232	0.460521	-0.0922304	-0.20794	-0.0955494	0.125869	0.830786	1.32417	1.43879	1.05329	0.389375	0.674145	1.47491	-0.781208	0.96682	0.253181	0.732511	0.963214	1.30008	1.87006	1.56809	1.4937	2.32673	1.39533	1.04999	1.80835	0.756462	0.966463	1.19082	0.432172	0.480977	0.364979	1.58091	-1.67169	0.829007	0.429087	-2.0144	0.135766	-0.228009	0.177525	0.794437	0.632716	0.804904	1.51821	-0.343998	-0.874591	0.814626	0.94777	0.0127418	-0.167425	1.63607	0.712965	1.62725	0.718363	0.906022	0.800244	0.159137	1.27575	-0.0443444	-0.739372	0.956529	0.500114	-0.398597	0.426446	-0.0368273	0.515179	0.684131	1.44073	0.151749	-1.04907	-3.04708	-0.297535	-1.28207	0.805246	-0.29823	-0.689966	-1.12587	-0.947406	-0.800913	-1.36774	0.596847	-0.564475	-2.77742	0.345022	-0.854642	-3.0488	-1.00428	-3.45629	0.886992	0.909388	1.53285	-2.70687	0.0699378
ENSG00000085491	Q6NUK1	SLC25A24	1.92902	1.02474	1.18832	1.19407	1.06655	1.64152	1.86603	0.813973	0.841518	1.54369	1.67272	1.49596	1.43568	1.91936	1.3582	1.22698	1.5889	0.844113	1.59298	1.24064	1.2453	1.95781	2.2884	1.72231	1.72812	2.03205	1.71301	0.202951	2.07514	1.83489	2.7732	1.82219	2.3307	2.20613	2.40636	1.46237	2.29611	2.28245	1.74402	2.32275	0.965796	2.08899	2.28153	2.53628	2.13977	2.93957	2.76149	1.01766	3.06875	2.67648	1.40437	1.43815	2.26573	1.1254	2.66249	2.75667	2.03873	0.982857	1.86144	1.4798	2.72841	1.80412	1.60485	1.36704	2.91216	2.2492	2.88707	3.09509	2.15996	1.30935	2.81858	1.97852	2.52485	2.39433	2.56676	2.50645	2.12266	2.59616	1.23941	1.76907	1.31413	2.86383	2.85956	2.72221	1.71268	1.9207	0.995562	2.12956	2.2988	0.75358	0.677424	2.63485	1.016	0.593245	1.47822	2.47701	1.7152	0.931936	1.86719	1.29483	2.49939	0.808998	2.73204	1.87116	2.456	0.750764	2.07458
ENSG00000148339	Q6KCM7	SLC25A25	1.15729	0.816877	0.85916	1.1944	1.15783	0.937145	1.77128	0.312999	1.21176	0.775219	0.894696	0.525354	0.973134	1.45925	-0.329882	0.752647	0.861392	0.184284	1.0896	0.959637	1.24297	1.63209	1.11975	1.77775	2.07695	1.4587	1.35812	0.096214	1.09884	0.926961	1.10831	0.99299	1.66878	1.42685	1.96041	1.0718	1.61873	1.23731	0.929473	1.37067	0.862081	1.4887	1.75303	1.87876	1.26071	0.869436	1.45587	-0.557653	2.19008	0.032107	-0.845464	0.736376	1.316	0.0345821	0.935225	2.08234	1.16277	1.30651	0.153979	0.377877	0.952381	1.56655	1.25539	0.940862	1.65291	1.31822	1.5027	1.78746	0.445303	0.753719	1.67385	1.10624	0.473396	0.974385	1.32498	0.703661	1.30267	0.034627	0.312354	1.63916	0.941506	1.56242	1.9025	1.45472	0.649262	-0.0248643	-0.835569	1.1846	0.460215	0.938933	-0.843889	0.955271	-0.287786	0.281208	0.803603	1.44796	-1.21719	0.549698	0.122268	-3.29325	0.439586	-1.89731	1.47428	0.834247	1.14764	-0.672894	1.675
ENSG00000144741	Q70HW3	SLC25A26	0.265188	0.202622	0.0963232	0.569335	0.272387	-0.147302	0.356424	-1.22436	-0.473579	0.667605	0.0826757	-0.581986	-0.142491	1.35165	0.239228	0.389739	-0.269839	-0.67358	0.393206	0.292387	0.23445	0.684475	0.796666	1.02252	0.305982	0.373207	-0.0405701	-1.09787	0.430601	-0.0145963	0.95942	0.495172	0.894816	0.651311	0.652247	-0.0337177	1.09495	1.58498	0.061068	0.678178	0.149954	0.495903	0.56053	0.433525	0.693735	-1.08293	1.16772	-1.35498	0.818346	-0.645795	-0.698431	-0.132011	-0.72702	-0.412081	0.34227	0.597557	0.235531	0.505111	-0.742965	-0.346251	0.518285	-0.208777	-0.417254	-0.65751	1.00576	-0.259184	-0.24168	0.903025	0.455413	-1.49059	-0.307889	-1.48593	-0.127753	0.629771	-0.334855	-0.687945	-0.435136	0.248846	-0.748045	0.899364	-0.712597	0.510084	0.0590121	-1.23444	-1.18023	-0.776729	-4.24428	0.511478	-0.611793	-0.595335	-1.39365	-0.893428	-1.30302	-0.636095	-0.358804	-0.0669913	-0.725734	-0.280207	-0.846926	-4.12114	-1.27206	-3.40313	0.66896	-0.410599	0.902548	-2.23886	-0.264933
ENSG00000153291	O95847	SLC25A27	-4.61543	-2.54755	-2.52839	-2.46392	-3.97368	-2.56049	-1.22612	-2.39052	-1.27869	-2.27953	-11.084	-2.20768	-1.63154	-1.9522	-2.59826	-2.33056	-2.15856	-3.33871	-2.38708	-1.93304	-2.03625	-11.084	-1.3182	-11.084	-1.91947	-3.21593	-3.52399	-3.53275	-2.60886	-2.03899	-4.15188	-3.22224	-3.39643	-0.686556	-11.084	-11.084	-2.41622	-1.29849	-3.31091	-11.084	-1.7824	-1.3993	-1.41408	-1.4809	-2.3787	-1.83508	-1.7215	-3.42445	-0.964052	-0.965858	-4.24745	-2.50686	-11.084	-3.3117	-1.28461	-2.12316	-4.34624	-0.942756	-1.71753	-11.084	-4.28162	-11.084	-4.95804	-2.4083	-3.96017	-2.59431	-1.94439	-1.64238	-1.33645	-3.55945	-3.22578	-2.52639	-11.084	-11.084	-1.82367	-3.65627	-3.3525	-3.9543	-3.55348	0.441373	-2.55614	-2.82416	-2.65026	-4.55828	-3.8	-4.18196	-2.09538	-11.084	-11.084	-11.084	-4.63427	-3.11602	-11.084	-3.79619	-2.69368	-2.73423	-11.084	-1.2779	-2.21492	-11.084	-3.52155	-4.87811	-11.084	-2.33141	-0.487885	-2.40587	-0.366185
ENSG00000155287	Q96A46	SLC25A28	3.18095	2.90905	2.69563	2.70138	3.15054	2.9414	2.96773	2.09699	2.91511	2.73169	2.81947	2.55318	3.15142	3.53603	2.88858	2.94703	2.59241	2.79569	2.80076	2.89315	2.93731	3.39276	3.47908	3.12444	3.23181	3.12671	2.91341	1.95056	3.3804	3.25646	3.24992	2.82721	3.16065	3.46615	3.82282	3.22326	3.64257	3.56655	2.23234	3.628	3.00873	3.273	4.17178	3.80554	2.6937	3.33144	3.48959	2.17485	4.16928	3.38349	2.28972	2.82153	2.63571	2.28812	3.59689	3.8132	3.45292	2.85496	3.2159	2.39048	2.82076	3.58033	2.74726	2.33545	3.37825	3.49074	3.06328	3.8583	4.0051	2.71367	3.25882	3.28253	2.91931	3.52503	3.23635	2.6842	2.54665	2.94127	2.4944	2.56922	2.48341	3.28644	2.6889	3.82366	1.71155	3.31171	2.7337	3.45562	3.17054	2.63431	1.01038	2.9805	2.0183	2.07787	2.73151	2.81112	1.85895	1.94848	2.82541	2.10145	2.46423	1.40074	3.61061	3.12571	2.41716	1.49679	3.1238
ENSG00000197119	Q8N8R3	SLC25A29	0.679995	1.59036	0.265069	1.01909	2.09307	1.04992	1.25518	0.911352	1.56932	0.963428	1.60789	0.69667	1.33313	1.53186	0.985821	0.945451	0.844277	0.247163	1.39511	1.52815	0.885294	2.12232	1.4206	1.18366	1.01341	1.1977	0.62816	-0.196786	1.96182	2.00694	0.241245	2.05082	1.47172	1.05829	2.3611	1.39146	2.44445	0.327237	1.80612	0.892041	0.620238	0.527448	0.652038	1.188	0.992352	1.769	1.50218	-0.753352	0.687499	1.55316	-0.395572	1.03719	0.487474	1.19275	1.97656	1.15329	0.78205	0.951182	0.270226	0.508016	1.49106	1.22619	1.52052	0.681142	0.134892	0.659037	1.0746	1.08234	0.803748	0.760442	0.873326	-0.651093	1.59333	0.517776	0.109497	1.00074	0.835677	1.84391	0.616217	1.37625	-0.131148	1.77234	1.54626	-0.0260236	-0.819063	-0.618956	-0.741905	0.109052	0.654484	0.548344	-0.216042	0.588952	-1.21616	-0.940716	0.16645	-0.503427	-0.0464768	0.125498	0.13809	-2.66743	0.538708	0.151071	1.40298	1.07012	1.50099	0.0660125	1.31535
ENSG00000075415	Q00325	SLC25A3	2.40802	1.63475	1.95075	2.3893	2.32814	2.18457	2.53718	1.58291	1.88208	2.41576	2.40926	1.86117	1.90452	2.40114	1.86872	2.03111	2.25057	1.44751	2.21246	2.12571	2.13394	2.57205	2.68005	2.98796	2.7986	2.6639	2.40313	1.15299	2.44837	2.61512	2.81397	2.52547	2.45068	2.66828	3.40749	1.95252	2.93873	2.69978	2.23527	2.82328	2.32167	2.51619	2.70793	2.55938	2.77439	2.30559	2.66313	1.5588	2.58174	2.68911	1.95504	2.24821	2.69101	1.48741	2.44779	2.5308	2.60087	2.34409	1.37841	1.61157	2.77331	2.28298	2.17023	1.86194	2.94226	2.11553	3.19002	3.09754	2.3959	2.39768	3.08696	2.00352	2.33756	2.54841	2.42923	2.25258	2.52221	3.06705	2.34709	1.47896	1.9348	2.25093	2.60081	1.92084	1.63137	1.85387	0.816466	2.7976	1.67429	1.92108	0.339644	2.10053	0.969788	1.8672	1.37396	2.46448	1.04756	1.97887	1.80555	0.0622762	2.49433	0.549077	3.12097	2.5008	1.88266	1.40268	2.02304
ENSG00000174032	Q5SVS4	SLC25A30	0.530808	-0.312688	0.327864	0.163722	0.361359	0.558676	0.509767	-0.633204	-0.0706749	0.97413	0.666402	0.0279168	0.394877	0.583349	0.416992	0.0116767	0.0547642	-0.453461	0.395522	0.363389	0.292746	0.654178	0.380574	1.1373	0.490622	0.589024	0.550795	-0.923936	0.53665	0.496411	1.35919	0.655435	0.907231	0.72495	0.940118	0.524739	0.72977	1.66575	0.680027	1.13212	-0.0240604	0.574477	1.49141	1.17077	0.658455	0.838139	0.765501	-1.77711	0.894663	0.459958	-1.98398	0.325201	0.959405	-0.426337	1.31071	1.39687	0.475999	0.449723	-0.95879	-0.606455	0.359034	0.54822	-0.244154	-0.0435175	0.340201	0.470329	0.299044	0.768109	0.456362	0.2928	0.335901	1.04737	0.141733	0.464564	1.14202	0.219287	-0.120602	1.03286	-0.360013	0.616435	-0.0460588	1.03112	-1.28567	0.466626	-1.39605	-0.382721	-1.29649	0.536622	-0.389646	-0.0427179	-2.23697	0.223752	-1.51884	-0.237411	-1.04393	-0.370254	-1.26333	-0.451651	-0.499067	-2.34185	0.096478	-2.24288	0.699738	0.0108287	-0.313076	-1.52952	0.256028
ENSG00000151475	Q9H0C2	SLC25A31	-10.2473	-10.2473	-10.2473	-10.2473	-10.2473	-10.2473	-3.54694	-10.2473	-10.2473	-10.2473	-10.2473	-10.2473	-10.2473	-10.2473	-10.2473	-10.2473	-10.2473	-4.07357	-10.2473	-10.2473	-2.51737	-3.30843	-10.2473	-10.2473	-10.2473	-10.2473	-10.2473	-10.2473	-10.2473	-3.1941	-10.2473	-10.2473	-10.2473	-10.2473	-10.2473	-10.2473	-10.2473	-10.2473	-10.2473	-10.2473	-10.2473	-3.55036	-10.2473	-10.2473	-10.2473	-10.2473	-2.20342	-10.2473	-10.2473	-3.28871	-3.41073	-10.2473	-10.2473	-10.2473	-10.2473	-10.2473	-10.2473	-2.90575	-2.46141	-10.2473	-10.2473	-10.2473	-10.2473	-1.15743	-10.2473	-10.2473	-10.2473	-10.2473	-10.2473	-10.2473	-10.2473	-10.2473	-3.0939	-10.2473	-10.2473	-10.2473	-10.2473	-3.11758	-10.2473	-1.88792	-10.2473	-10.2473	-10.2473	-10.2473	-10.2473	-10.2473	-10.2473	-10.2473	-10.2473	-10.2473	-10.2473	-10.2473	-10.2473	-10.2473	-2.85266	-10.2473	-10.2473	-10.2473	-10.2473	-10.2473	-10.2473	-10.2473	-10.2473	-10.2473	-0.235661	-10.2473	-2.98035
ENSG00000164933	Q9H2D1	SLC25A32	2.20473	1.25074	2.05711	1.87856	1.61866	2.37089	2.07963	1.17646	1.80707	1.81307	1.59156	1.70326	1.67375	2.27159	1.78478	1.78079	1.53441	1.12705	1.90028	2.1475	2.13082	2.49824	2.77589	2.69041	2.73319	2.78557	2.17419	0.366631	2.52032	2.26556	2.75017	2.31984	2.60426	2.61964	3.36822	2.2797	2.63751	2.85927	1.46117	2.61182	1.57421	1.97039	2.6925	1.87971	2.38455	2.04605	2.86829	0.274605	3.04233	2.31069	1.51855	2.10541	1.82025	0.777693	2.31651	2.50315	2.04264	1.65112	1.12829	1.19499	2.06107	1.9818	1.82326	0.805474	2.59152	2.14031	2.63424	2.48136	1.59727	1.28068	2.43601	2.19211	1.52186	2.45544	1.62676	1.9381	1.57609	2.45306	1.35275	1.36685	1.4417	2.41129	1.19355	1.81304	0.593437	1.08021	0.0720063	2.47501	0.75661	1.43692	-0.0476293	1.42661	0.872847	0.797516	1.50751	1.38233	-0.602876	1.89031	1.45776	-1.27732	1.40623	-0.241992	2.40767	1.95607	2.09602	0.438779	1.26944
ENSG00000171612	Q9BSK2	SLC25A33	-1.15926	-0.779611	-0.853462	-0.625468	-1.62659	-0.622765	-0.538464	-2.13523	-3.67213	-1.70271	-0.899501	-2.43682	-0.421419	-1.3345	-1.65972	-0.655271	-1.1264	-1.69829	-2.29499	-1.16346	-1.26676	-0.137551	-0.89587	-0.0270851	-1.14988	-0.990707	-0.438106	-2.35167	-0.72565	-1.94676	-0.584683	-0.369406	-1.63083	-0.430581	-1.35112	-0.509215	-0.0633612	-0.335914	-0.845205	-0.00891181	-0.335051	-0.381536	-0.644112	-0.933215	-1.15062	-2.79961	-1.68797	-2.65717	-0.73412	0.334662	-2.90007	-0.65144	-3.05942	-2.80653	-1.51376	-1.03211	-0.887482	-2.39259	-1.94668	-1.46555	-0.063728	-0.191443	-1.88397	-2.22329	0.260205	-1.41093	-0.796598	-1.02446	0.548595	-0.547692	-1.00059	-1.75745	-0.846989	-1.40432	-0.639254	-1.19209	-0.78012	-1.0227	-1.32959	-0.372491	-2.30098	-2.05566	-2.14411	-2.47807	-2.22841	-2.8342	-2.64575	-1.0819	-1.64078	-3.15867	-1.70824	-1.23412	-2.20175	-1.44809	-0.604338	-1.38136	-3.17802	-0.770723	-2.18154	-1.3542	-1.05672	-3.12199	-0.803493	-2.97448	-0.717032	-2.63502	-0.884647
ENSG00000162461	Q6PIV7	SLC25A34	-2.00272	-2.9199	-1.3192	-3.73896	-11.0426	-1.71342	-0.267923	-3.08377	-1.5994	-4.22849	-0.798754	-1.36024	-2.07475	-0.06467	-2.55686	-1.1211	-1.11865	-2.88396	-1.53982	-1.89165	-1.51021	-0.414211	-1.08437	-3.14338	-2.46178	-2.17763	-1.02943	-3.49135	-0.155725	-0.998966	-1.79804	-1.01575	-0.454219	-0.797046	-1.53947	-0.70785	-0.262078	-1.74187	-1.95155	-0.207637	-0.157572	-0.188957	-1.37269	-2.24547	-0.532422	-0.657479	-1.6801	-1.58081	-2.33554	0.0748875	-2.62953	-0.883029	-2.05381	-3.27031	-1.65771	-1.76041	0.267101	-0.901361	-0.67723	-1.93093	-4.24023	-0.505542	-1.7652	-0.7843	-1.60515	-0.970632	-0.904274	-11.0426	-0.421344	-0.0657602	-2.1875	-1.07235	0.423042	-3.29846	-1.1981	-2.61907	-1.3162	-1.1144	-1.71031	-0.364838	-1.83814	-1.78512	0.326099	-2.52867	-4.74937	0.16986	-1.79143	-1.39572	-0.371127	-1.47626	-0.52103	-2.07751	-2.19372	-2.176	-1.65443	-1.95764	-2.49373	-1.82066	-1.68898	-3.24852	-1.67826	-2.53051	-0.880606	-0.292525	-0.0316864	-3.68113	-0.976378
ENSG00000125434	Q3KQZ1	SLC25A35	0.480983	0.0113192	0.392967	0.520312	0.578418	-0.349424	1.13886	-0.790194	0.00561815	0.864708	0.437484	-0.367717	-0.161924	0.233506	-0.387276	0.421356	-0.08416	0.110355	0.409101	-0.121235	0.0949056	-0.401369	-0.911877	0.0239955	-0.0510833	0.391135	-0.0213531	-0.784648	0.727229	-0.826456	-0.0160114	-1.01304	-0.124422	0.955035	1.0549	-0.994398	0.750447	1.29145	0.525182	0.89235	0.292541	0.39861	0.963773	-0.0752457	0.799273	-0.496856	0.102068	-3.08702	-0.209854	0.572338	-1.9182	0.102702	0.464561	-0.562643	-0.360738	0.838561	-0.516713	-0.536297	-0.741542	-0.482336	-0.0797353	0.207425	-0.365294	-0.433839	0.592019	-0.520751	0.808218	0.918037	-1.8443	-0.419388	0.77109	-0.774418	-0.725585	0.36288	1.38846	-0.208741	-0.144405	0.744742	0.363905	-0.166211	-0.219593	0.0964186	-0.313935	0.225701	-0.353279	-0.853248	-0.494591	1.04412	-0.279368	-0.371671	-11.3292	-0.0444371	-1.21906	-1.04944	-0.135165	0.0167441	-0.198529	-0.523857	-0.324953	-5.5157	0.547961	-2.81706	0.730044	0.00561048	1.26626	-1.51544	-0.0710377
ENSG00000114120	Q96CQ1	SLC25A36	1.47173	0.581627	1.11098	1.45559	1.36498	1.28796	1.26592	0.230761	0.873633	1.23212	1.29167	0.559748	1.2426	1.61063	0.734296	1.01525	0.543818	-0.0343021	1.17918	1.35814	1.08527	1.58508	1.51598	0.0942982	1.53584	1.47134	1.36431	-0.212207	1.56314	1.0011	1.63451	1.12069	1.73681	1.81599	2.45212	1.32897	1.93351	1.95837	1.09304	1.59776	0.567016	1.48628	1.75073	0.927807	1.77251	1.21463	1.69641	-0.172899	1.51557	0.2974	0.126283	0.734513	1.12808	0.155072	1.28351	2.03577	1.10962	1.12731	-0.0459987	0.318886	1.69284	0.710676	0.479074	0.150822	1.57747	1.00688	1.17729	1.65618	1.02353	0.379374	1.84903	0.617338	0.344307	1.54935	1.05846	0.378217	0.84482	1.16838	0.246229	-0.41782	0.322197	0.996721	-0.00769394	0.787651	0.153913	-1.16643	-0.828719	1.7858	-0.324597	0.554008	-0.754602	1.10069	0.0728837	0.190162	0.449599	0.838276	0.0522607	0.668975	-0.0361404	-1.70465	0.755854	-1.14579	1.74298	1.05155	1.01485	-0.446091	0.484602
ENSG00000147454	Q9NYZ2	SLC25A37	6.79405	7.43556	7.44093	6.93915	6.86382	6.86673	7.15501	8.28697	7.03473	7.24758	7.01042	7.59345	7.01485	6.84991	7.26249	6.97473	6.92901	7.63089	6.99191	7.03342	7.14001	6.65455	6.61562	6.83131	6.78716	6.79413	7.06317	7.31424	6.8209	7.25052	6.152	6.65262	6.63263	5.97773	6.64312	7.29084	7.19969	5.71468	6.76117	6.07942	6.81074	6.669	6.43075	6.82316	6.68219	7.78008	6.77718	8.62846	6.41734	7.33481	7.58342	7.47017	7.33082	7.86046	7.68461	6.34625	6.67569	6.8912	7.44898	7.6209	7.24926	6.43267	7.43405	7.39502	6.90681	7.47632	6.66851	6.31046	7.7067	7.28414	6.7862	7.21011	7.68605	7.54784	7.05247	7.41845	7.38081	7.08825	7.66066	7.07043	7.28925	7.03387	7.522	8.32188	9.02703	7.12782	9.14755	7.74338	7.54958	8.0936	8.65058	8.1909	9.03681	8.77309	9.23271	8.34541	9.05141	8.57249	8.79441	8.79463	8.14785	8.92686	6.75378	7.2225	7.4221	8.47359	7.46624
ENSG00000144659	Q96DW6	SLC25A38	2.93472	2.41851	3.12448	3.274	3.03756	2.89341	2.99608	2.81528	2.82033	3.28374	2.87953	2.59145	2.8296	3.61171	2.46953	2.61831	2.43271	2.47639	2.57936	2.89915	2.88079	3.07008	3.74246	3.78776	3.59719	3.36746	2.71006	2.55304	2.92225	2.24311	3.10679	3.02773	3.2201	3.44823	3.88117	2.96889	3.67364	3.60283	3.32821	3.26196	2.79113	2.826	3.28392	2.34466	3.34908	1.77504	3.21055	1.18105	3.60113	2.40605	2.32956	3.27158	2.65182	3.3885	3.13344	3.08618	3.03386	3.66825	1.51733	2.99495	2.5076	2.80141	2.52835	2.91932	3.25646	2.4291	3.2138	3.03825	2.49665	2.04515	3.00967	2.83701	1.80099	3.02062	2.5937	2.03524	3.39255	2.50573	2.62092	1.58394	2.57588	2.91274	1.79936	1.96918	3.46835	1.84468	3.03766	3.83157	1.49194	2.39662	2.93875	3.80639	3.40085	2.6524	3.54366	2.74817	2.44845	3.70974	3.9912	3.05061	3.11655	2.50901	2.81462	2.93579	1.86063	3.15712	2.27779
ENSG00000013306	Q9BZJ4	SLC25A39	7.59351	7.77165	7.69	7.07256	7.00778	7.46373	7.39146	8.41731	7.70899	7.7502	6.94659	7.57641	7.84651	6.60191	7.76832	7.4886	7.39729	8.04542	7.29407	7.32992	7.39781	6.16535	7.47328	7.55188	7.96777	7.92854	7.58336	7.56736	5.27117	6.51745	6.35291	7.41934	6.93245	6.28302	5.49749	8.19971	7.09719	5.80293	7.60646	6.59997	7.65713	6.19684	6.56104	7.56144	8.03641	4.29825	5.28403	8.49064	5.17464	5.87455	7.84454	8.0794	7.91774	8.29181	8.65939	5.51292	7.81228	7.12436	6.64231	8.34509	7.2668	6.4857	8.09355	8.05973	4.92017	6.54482	6.3877	5.90578	6.05825	6.72366	7.3624	7.9769	5.08769	8.33353	7.92594	7.53085	7.63626	6.82177	8.02788	4.96457	7.68409	6.63921	7.2648	8.3931	8.63099	5.91579	8.76789	7.14501	7.34562	8.1932	8.71337	8.44243	8.41164	8.22269	8.3058	7.88134	8.66212	8.21213	8.16378	8.66522	7.87753	8.70237	6.47069	7.01151	6.43643	8.74576	7.12867
ENSG00000151729	P12235	SLC25A4	-2.3811	-1.40879	-2.0893	-1.25996	-1.73429	-1.79991	-0.78589	-2.10306	-1.20082	-1.25571	-1.81378	-0.76897	-0.999046	-1.51248	-1.45959	-1.56963	-3.03873	-3.48434	-1.36343	-2.49203	-1.33379	-0.130489	-0.437661	-3.16082	-11.643	-0.532528	-0.841908	-1.98219	-0.948644	-2.2766	-0.474177	-1.20144	-1.6391	-0.660938	0.284793	-1.30823	-0.97787	-0.273609	-3.28713	-1.1863	-1.66418	-0.204637	-0.311316	-1.26306	-1.48046	-1.54713	-0.356102	-2.98701	-0.716241	-1.88705	-4.80644	-2.26012	-2.65419	-1.13935	-1.03694	-0.777377	-0.394658	0.0119983	-2.86039	-1.79539	-0.85278	-0.60371	-1.44914	0.145061	0.42499	0.116116	-0.0725033	-0.132565	-0.674	-1.0379	-0.620382	-1.86518	-2.49723	-0.204628	-0.647345	-1.90005	-1.33219	-0.522976	-1.41864	-0.965221	-1.97976	-0.299848	-0.890664	-2.32339	-4.35898	-0.752299	-4.96498	-0.909595	-5.27673	-1.90693	-2.40012	-3.26141	-2.53159	-2.55443	-1.93332	-1.42197	-2.77296	-0.615414	-2.28936	-11.643	-3.08435	-4.4469	-1.24018	-1.19227	0.537467	-2.96486	-1.38428
ENSG00000075303	Q8TBP6	SLC25A40	1.53485	0.990801	1.55426	1.83063	1.47556	1.14773	1.4176	0.0828338	1.46119	1.2188	1.83466	0.483583	1.42315	1.75373	0.919785	0.992601	0.561357	0.727347	1.44113	0.917867	1.05579	1.48208	1.7996	1.9093	1.86526	1.97027	1.56851	0.153952	2.06914	2.24932	1.4753	1.51883	1.96877	1.72023	2.35918	1.11132	1.51726	1.7883	1.14224	1.797	0.850679	1.29315	1.69334	1.16964	1.71799	1.19018	1.81845	0.871466	1.76443	1.84985	0.867093	0.927765	2.27414	0.423335	2.46099	1.76973	1.75387	1.04718	1.0449	1.22178	2.41742	1.21669	1.02282	0.867389	1.42407	1.69673	2.0806	2.03517	1.89207	1.53286	3.06495	1.03848	1.93921	1.85851	1.19011	1.69624	1.58279	2.38482	0.61843	0.550241	1.09023	0.713408	2.35195	1.60557	1.48183	0.959608	0.566945	1.82812	0.884924	0.759682	0.476426	2.37967	0.899616	1.47369	1.4022	2.20844	1.13709	1.18964	1.11776	1.35196	2.31059	0.0596852	2.6619	1.90782	1.822	1.14876	0.867788
ENSG00000181240	Q8N5S1	SLC25A41	-3.61982	-3.54032	-10.0884	-10.0884	-10.0884	-10.0884	-10.0884	-10.0884	-10.0884	-10.0884	-10.0884	-10.0884	-10.0884	-10.0884	-3.59062	-10.0884	-3.47305	-10.0884	-10.0884	-10.0884	-10.0884	-3.14953	-10.0884	-10.0884	-1.50756	-2.22031	-3.52075	-10.0884	-10.0884	-10.0884	-0.843815	-10.0884	-10.0884	-2.00859	-2.57929	-10.0884	-10.0884	-10.0884	-10.0884	-10.0884	-10.0884	-10.0884	-10.0884	-10.0884	-10.0884	-3.15194	-10.0884	-10.0884	-10.0884	-10.0884	-10.0884	-10.0884	-10.0884	-10.0884	-2.28414	-3.11888	-3.35062	-2.74685	-10.0884	-10.0884	-10.0884	-10.0884	-10.0884	-10.0884	-10.0884	-10.0884	-10.0884	-10.0884	-10.0884	-2.56383	-10.0884	-10.0884	-10.0884	-1.02635	-10.0884	-10.0884	-10.0884	-10.0884	-3.55008	-1.72902	-2.8766	-10.0884	-2.23752	-10.0884	-10.0884	-10.0884	-10.0884	-1.85354	-10.0884	-10.0884	-10.0884	-10.0884	-10.0884	-10.0884	-2.69376	-10.0884	-10.0884	-3.43937	-10.0884	-10.0884	-10.0884	-10.0884	-3.37328	-10.0884	0.507734	-10.0884	-10.0884
ENSG00000181035	Q86VD7	SLC25A42	1.50947	1.05609	1.21864	1.22763	1.08084	1.38637	1.09803	0.553522	0.898594	1.76638	1.31477	0.822583	1.10047	1.55007	1.04768	1.01489	0.581635	0.134796	0.958249	1.08698	1.08742	1.72425	2.04347	1.52047	2.07877	1.67679	1.63906	0.664017	1.22618	0.991575	1.86945	1.68794	1.79612	2.16112	2.41787	1.80479	1.58103	1.41118	1.33241	1.85787	1.31742	1.53263	1.4713	0.923772	1.11347	0.382194	1.37842	-0.719676	2.13056	0.613895	0.188394	1.24022	1.07566	0.847649	1.42508	1.00036	1.68933	1.57134	0.851503	0.19119	1.10481	1.08099	0.752475	0.673995	1.74072	1.88161	1.53928	1.21888	0.9403	1.43352	1.06431	0.748236	1.1242	1.76461	1.1528	0.40046	1.01503	1.06865	0.81307	0.719349	1.183	1.38494	0.659662	0.0551161	0.158623	-0.482263	1.44316	1.27242	0.0917284	1.02188	-0.10914	1.10147	0.535954	0.259723	0.701503	0.539848	0.250559	1.15808	0.729485	-0.432641	-0.0332993	-0.896249	1.49854	1.27274	0.927113	-0.0197018	0.759413
ENSG00000077713	Q8WUT9	SLC25A43	0.30471	0.481239	-0.993424	-0.187176	0.486638	0.0378069	1.07302	-0.467062	0.876061	0.255234	1.09495	0.511576	0.68185	0.755885	0.0613257	0.499453	0.349959	-0.529494	0.687852	0.46483	-0.194662	1.64917	1.12102	0.209679	0.893334	-0.335901	0.00645216	-0.188664	0.787394	0.560288	1.46908	0.550442	1.03243	1.39062	1.35338	1.29989	0.717529	1.36309	-0.778903	1.77178	0.141919	0.962685	1.0775	1.03613	0.60317	0.82588	1.55616	-0.892891	1.5723	0.696217	-1.01081	-0.039631	0.702829	-1.01653	0.492687	1.56687	0.67279	0.911925	-0.138468	-0.573981	0.993178	0.645996	-0.256171	-0.217564	0.567329	0.287578	0.0577031	1.57126	-0.522172	0.0962948	0.653767	0.607109	0.0447583	0.81924	0.837305	0.271865	0.363077	1.28356	-0.0902599	1.74146	-0.0483918	1.15631	1.51125	-0.325237	-0.408444	-0.944816	-0.88145	0.497539	-0.749286	0.259444	-1.76315	0.657073	-2.89202	-1.26635	-0.811417	0.14731	0.493691	0.535918	-0.00182161	-2.62914	0.636695	-1.64769	0.219451	-0.255941	1.17443	-0.260188	0.339522
ENSG00000160785	Q96H78	SLC25A44	2.68653	3.23003	2.87693	3.01251	3.2802	2.74165	2.88776	2.16274	2.88835	3.05982	3.16926	2.98428	2.61924	3.20702	2.51056	2.52807	3.04676	2.87452	3.27715	2.62022	3.13007	3.3662	3.42742	3.40473	3.20797	3.01663	2.84265	1.92011	3.39768	4.06873	3.26819	3.65844	2.67612	2.55544	3.47732	2.9235	3.27645	3.39788	2.61005	3.43962	3.33282	3.69996	3.4045	3.30881	3.17938	3.99283	4.04111	3.29257	3.88255	4.14826	3.91477	2.49492	3.93059	2.16665	2.5532	3.39001	3.86593	3.49165	4.01364	3.0722	3.44486	3.22961	3.1596	2.88185	4.08961	4.41225	3.96554	3.42737	4.52195	4.1336	3.6794	3.42903	4.32988	3.03161	3.15055	4.03779	3.25298	4.20801	3.36089	3.3016	3.03215	3.85789	4.07074	3.00123	2.61511	3.6282	2.64976	3.69489	4.14605	2.81096	1.92783	2.91217	1.63935	3.05091	2.15278	3.37573	2.07334	1.97877	3.18424	1.82114	3.25817	2.18179	3.83871	3.13436	3.84303	2.52031	2.83805
ENSG00000162241	Q8N413	SLC25A45	1.34071	0.746915	1.27757	1.82453	1.71372	1.57159	1.54576	0.487294	1.69434	2.02315	1.20616	0.854931	1.63365	2.33114	1.36059	1.57971	0.564111	0.39836	1.17334	1.29998	1.59224	1.98759	1.59376	1.99578	1.663	1.70147	1.37192	0.651776	2.14569	1.27184	1.19469	1.22951	1.63487	2.08284	1.46463	0.752394	1.86823	2.00251	0.934022	1.61361	1.39197	1.50251	1.16917	0.541138	1.07582	0.391782	1.55606	-0.643177	1.92807	0.835492	0.265062	1.05326	0.0518134	1.10723	0.411775	1.56015	0.741493	1.79964	0.547632	0.431839	0.149683	1.82026	0.27278	1.05072	1.65578	1.01988	1.30773	1.08112	0.521146	0.746318	0.55617	0.35655	0.847357	1.01185	0.902613	0.268979	0.47196	1.0645	0.767423	0.262717	0.991039	0.82177	0.612902	-0.0752393	-0.0653917	0.222193	0.0241598	0.919539	-0.0141744	1.29024	-1.65846	0.894977	0.0905756	0.0469435	1.02303	0.609987	-0.122654	0.484188	0.931731	-1.30421	-0.230683	-0.9442	1.87668	1.26694	-0.00797322	-0.594987	0.750181
ENSG00000164209	Q96AG3	SLC25A46	1.32997	0.923112	1.06569	1.20857	1.42446	1.29257	1.31395	0.308887	1.02432	1.2299	1.51231	1.15687	1.33473	1.96028	1.18383	1.12769	0.610037	0.395056	1.05798	1.38502	1.00672	1.72935	1.94079	1.34669	2.00566	1.83733	1.27506	-0.100531	1.79118	1.3669	2.25826	1.05344	1.81828	1.9795	2.82907	1.18216	2.08865	2.1446	1.25654	1.88679	0.605005	1.41585	1.88548	1.27187	1.30737	1.51899	1.79144	0.323126	2.06809	1.35026	0.473208	1.42329	1.11757	0.819209	1.31167	1.9074	1.51678	1.08572	0.220583	0.751176	2.18629	0.977265	1.16406	0.370903	2.41765	1.52825	1.72019	2.05828	1.0295	0.881258	1.91085	1.09115	1.28096	1.51038	1.36469	1.11103	1.27365	1.30244	1.06008	0.260164	0.643224	2.00817	1.56729	0.737052	0.544456	-0.00318693	-0.3265	1.88642	0.546613	0.762362	0.47581	1.24582	0.373872	0.33755	0.64167	1.08503	0.537648	1.50312	0.841516	0.125758	1.10377	-0.347752	1.91379	1.01893	1.68082	0.221362	0.595646
ENSG00000140107	Q6Q0C1	SLC25A47	-10.214	-10.214	-3.64692	-10.214	-10.214	-10.214	-10.214	-10.214	-10.214	-10.214	-10.214	-10.214	-10.214	-10.214	-2.14194	-10.214	-10.214	-2.4687	-10.214	-10.214	-10.214	-10.214	-10.214	-10.214	-10.214	-0.0289367	-10.214	-2.66273	-10.214	-10.214	-10.214	-10.214	-10.214	-2.1342	-10.214	-10.214	-10.214	-10.214	-1.44419	-10.214	-10.214	-10.214	-10.214	-10.214	-1.50869	-10.214	-10.214	-10.214	-10.214	-10.214	-10.214	-10.214	-10.214	-10.214	-10.214	-10.214	-10.214	-0.557656	-3.42159	-10.214	-10.214	-10.214	-10.214	-10.214	-3.09016	-10.214	-10.214	-10.214	-10.214	-10.214	-10.214	-10.214	-10.214	-10.214	-10.214	-10.214	-10.214	-10.214	-10.214	0.948958	-10.214	-10.214	-10.214	-10.214	-10.214	-10.214	-10.214	-10.214	-10.214	-10.214	-10.214	-10.214	-10.214	-10.214	-10.214	-10.214	-10.214	-10.214	-10.214	-10.214	-10.214	-10.214	-10.214	-10.214	-0.202367	-10.214	-1.95175
ENSG00000145832	Q6ZT89	SLC25A48	-3.22258	-2.33673	-11.6789	-5.36613	-2.99057	-4.15145	-4.97854	-3.72004	-5.03064	-11.6789	-4.42672	-2.80255	-4.02863	-11.6789	-4.18911	-4.91544	-11.6789	-11.6789	-11.6789	-5.10025	-11.6789	-4.74002	-11.6789	-11.6789	-11.6789	-2.8139	-4.11887	-5.69728	-11.6789	-2.04982	-3.16969	-11.6789	-11.6789	-4.59376	-11.6789	-11.6789	-11.6789	-11.6789	-3.90578	-11.6789	-4.69009	-4.98196	-4.58509	-11.6789	-3.97012	-3.74833	-4.62956	-5.01221	-2.55763	-2.72904	-11.6789	-11.6789	-11.6789	-11.6789	-11.6789	-1.71948	-3.36519	-1.75981	-4.88648	-11.6789	-11.6789	-3.1389	-1.76487	-0.890416	-11.6789	-11.6789	-11.6789	-4.55091	-2.92964	-11.6789	-11.6789	-11.6789	-3.53057	-11.6789	-4.9918	-3.66898	-4.9406	-11.6789	-11.6789	0.924244	-5.45739	-4.41434	-2.83114	-11.6789	-11.6789	-4.77683	-3.42533	-11.6789	-1.52159	-11.6789	-11.6789	-11.6789	-4.14723	-11.6789	-0.707175	-11.6789	-11.6789	-11.6789	-11.6789	-5.86542	-11.6789	-11.6789	-11.6789	-11.6789	1.032	-11.6789	-2.09754
ENSG00000005022	P05141	SLC25A5	4.51172	3.25339	3.94884	4.21318	4.25669	3.79676	4.36407	3.04585	3.51504	4.13497	4.00525	3.81642	3.95817	4.15025	3.72974	3.85372	3.79864	3.30002	4.34167	3.93372	3.71397	3.90613	4.34496	4.76802	4.87327	4.32805	3.97572	3.34682	4.06374	4.15669	5.19255	4.75559	4.6596	4.6226	5.36	3.94833	4.96677	4.47604	3.98475	5.33177	4.0144	4.1659	4.47135	4.49325	4.77251	3.87985	4.54612	3.38728	4.23306	3.99526	2.6797	4.27273	4.3417	3.37886	4.75296	4.55315	4.29606	4.43621	2.91522	3.49135	4.6386	3.96526	3.96728	3.43937	4.51049	4.23444	4.81179	4.84539	4.02943	4.16494	5.05003	3.97135	3.80627	4.40777	3.89128	4.42184	4.24063	4.79702	4.71566	2.72535	3.65977	4.29213	3.77559	3.59177	3.2889	3.55301	2.3848	4.96484	3.08359	3.433	1.80373	4.21999	3.18694	3.65783	3.6632	4.42341	3.19334	3.78095	3.51131	0.591674	4.56311	1.93528	4.90948	4.0922	3.81346	3.29589	3.66344
ENSG00000122696	Q9H1U9	SLC25A51	0.531031	0.956431	1.27896	0.83622	0.969119	1.24678	1.43823	0.407424	0.410097	1.34286	1.19935	0.443112	1.09725	0.846527	0.521035	0.748706	0.277378	0.666798	0.848147	1.29065	0.347437	1.28811	0.148247	1.49026	1.09016	1.63793	0.551015	1.07576	1.18162	0.718967	1.51735	0.724883	1.35711	1.15314	1.12528	0.146585	1.92567	0.890207	0.957691	1.52647	1.20416	0.80019	1.41181	1.49595	1.21492	0.651955	1.52226	-0.0185718	1.03231	1.45996	-0.306383	0.800223	0.440339	1.25939	1.98881	1.31901	0.294089	1.78671	0.292649	0.300468	1.24358	-0.00934806	0.646942	1.00087	0.889633	0.770034	1.29904	1.11614	1.48952	1.02982	1.91093	1.00801	1.09992	0.892099	1.00171	0.333179	0.803468	1.07608	0.29906	0.546276	0.715214	0.294521	1.10616	0.0799785	0.698652	-0.0705205	0.487452	1.15818	0.709861	0.188841	0.917131	0.94697	0.750708	0.395916	1.50312	1.02196	-0.125898	0.963276	0.805701	-0.388441	1.282	-0.136776	1.37786	1.14204	0.464598	0.176391	0.770709
ENSG00000141437	Q3SY17	SLC25A52	-3.29767	-3.21817	0.108999	-3.45349	-9.76625	-0.65907	-3.0659	-1.8074	-3.11801	-1.95854	-1.51882	-0.889911	-3.10883	-1.36969	-9.76625	-9.76625	-9.76625	-2.02095	-2.06584	-1.61274	-2.03633	-0.83623	-9.76625	-9.76625	-9.76625	-2.892	-3.1986	-9.76625	-1.87403	-1.7185	-2.83411	-9.76625	-2.07866	-9.76625	-3.24925	-2.12579	-1.09845	-9.76625	-2.98656	-1.62737	-1.78314	-2.07629	-1.09454	-2.9594	-3.0506	-0.517317	-1.13924	-2.10669	-9.76625	-9.76625	-9.76625	-9.76625	-3.08805	-1.99394	-0.381342	-1.21946	-3.02848	-9.76625	-1.98036	-9.76625	-1.97033	-2.80349	-2.65064	-2.66846	-0.650186	-0.862511	-2.93836	-1.64344	0.855027	-0.66195	-2.90181	-9.76625	-1.03466	-9.76625	-9.76625	-3.33015	-9.76625	-1.64169	-1.65335	0.911533	-9.76625	-1.5064	-9.76625	-9.76625	-2.48223	-1.87024	-2.09529	-9.76625	-9.76625	-9.76625	-3.3165	-2.38034	-1.23849	-2.47842	-2.37162	-1.41646	-1.21736	-9.76625	-3.20679	-3.95278	-0.886438	-2.57015	-9.76625	0.154423	1.56647	-9.76625	-2.49931
ENSG00000269743	Q5H9E4	SLC25A53	0.398048	-0.182652	0.138139	0.261436	0.958166	0.547886	-0.0975511	-0.381042	0.24709	0.849398	0.624591	0.404076	0.630689	0.913552	0.406203	0.0679871	0.159428	-0.25995	0.195733	0.551113	0.938973	1.08913	1.24135	1.29062	-0.657397	0.8495	0.750543	-0.56808	0.81055	1.32682	0.23812	1.12324	1.09346	1.48731	1.34812	0.164069	0.914876	1.19237	0.406243	1.53117	0.479625	0.628773	1.11142	0.00991433	1.20399	1.01175	1.02598	-0.203675	0.500598	0.975166	0.515145	0.0465309	1.23657	-0.00660327	-0.173785	1.13818	0.440551	0.714528	-0.0767827	-0.369394	0.37572	0.453379	0.389825	-0.147394	1.49528	1.00695	0.760934	0.56095	0.573877	-0.0101111	0.202278	0.634534	0.673995	0.428688	0.660654	0.0326841	0.137736	0.335329	-0.448782	0.736872	-0.69138	0.996085	1.1123	-0.346051	-0.544728	-0.0816476	-0.307673	1.27156	0.416518	0.204236	-0.953203	0.301756	-1.71008	-0.77528	0.331894	-0.0591986	-2.01057	-0.506821	-0.552912	-1.59841	-0.063142	-1.25443	0.17446	0.607612	0.775457	-0.265218	0.0701869
ENSG00000169100	P12236	SLC25A6	5.95755	4.89131	5.56115	5.81683	5.7538	5.76363	6.03088	4.80647	5.50425	5.74073	5.39519	5.20977	5.56771	6.16445	5.45246	5.76947	5.43296	4.80499	5.77712	5.319	5.69589	5.89159	6.34976	6.04932	6.19986	5.82849	6.01292	5.01921	5.73208	5.83326	5.88273	5.87691	6.13966	6.27521	6.81264	5.89924	6.37028	5.93899	5.77586	5.99312	5.69903	5.97065	5.79007	5.49829	5.97625	4.92797	5.86397	4.32677	5.51777	5.33682	4.03693	6.04853	5.8683	5.47833	6.02466	5.88687	5.39599	5.51035	4.42816	5.1755	6.51593	5.08169	5.5569	5.27562	5.9021	4.63943	6.12906	5.96805	5.09408	4.89733	6.14959	5.09198	4.87221	5.34174	5.47099	5.29421	5.75795	5.55478	5.65325	4.24956	5.25293	5.77183	4.91489	5.13018	4.57235	4.94085	3.45957	6.01792	4.72619	5.0896	4.17187	5.61274	4.23321	5.04364	4.69347	5.70198	4.67559	5.63791	5.07203	2.79908	5.44502	3.18157	5.86289	5.8724	4.77769	4.2943	4.2283
ENSG00000145217	Q9H2B4	SLC26A1	-1.1086	-11.4688	-11.4688	-4.16513	-4.35846	-4.93355	-1.97303	-5.08335	-11.4688	-11.4688	-2.22374	-11.4688	-3.81854	-4.64866	-11.4688	-11.4688	-11.4688	-4.30509	-11.4688	-3.31528	-3.15617	-2.53877	-1.51054	-3.56955	-3.88419	-4.59455	-4.90114	-4.49865	-4.57051	-1.61759	-3.54257	-3.60702	-3.7812	-4.38366	-3.95969	-11.4688	-11.4688	-4.48085	-2.69898	-4.3248	-2.16718	-3.77883	-3.38028	-11.4688	-1.18082	-11.4688	-4.41946	-2.8128	-11.4688	-11.4688	-11.4688	-11.4688	-4.79059	-11.4688	-11.4688	-3.50504	-4.73102	-1.54971	-1.88023	-3.35449	-1.87017	-2.51473	-4.35318	-2.79308	-2.03132	-3.56204	-11.4688	-4.34081	-2.71954	-11.4688	-11.4688	-2.49709	-2.0016	-1.92209	-2.79224	-3.04524	-4.7305	-4.33907	-4.93047	1.13434	-3.26187	-11.4688	-1.81503	-4.94305	-11.4688	-2.25449	-2.48016	-11.4688	-11.4688	-11.4688	-2.71038	-11.4688	-11.4688	-11.4688	-1.75911	-4.69515	-11.4688	-11.4688	-11.4688	-11.4688	-4.89871	-4.27269	-3.76055	-3.71284	-0.136068	-11.4688	-2.20889
ENSG00000181045	Q86WA9	SLC26A11	0.900492	1.08177	1.08135	1.09367	1.05431	1.38286	2.15532	-0.247466	1.29543	1.35041	0.867854	0.704922	1.28655	2.22375	1.0113	0.996751	0.399858	-0.805648	0.677119	0.833985	1.31075	1.74246	0.911282	0.87681	0.961218	1.05962	1.49196	0.427737	1.96724	0.936639	0.903898	0.621645	1.51211	1.80644	1.38002	0.496622	2.3731	1.27044	0.691267	1.68288	0.565155	2.27997	0.12358	-0.695922	1.51727	0.879114	1.18548	-0.837337	1.01301	1.0146	-1.13516	0.720523	0.463326	1.07507	1.38541	0.912439	-0.180886	1.55495	0.977072	0.591868	1.08335	0.934765	0.351942	0.285094	0.97678	0.855209	1.13215	-0.372341	0.63003	0.611423	0.477255	0.396161	0.875315	0.469586	0.334836	0.689884	1.10884	0.588489	0.534976	0.694779	1.00122	1.23871	0.769366	-1.06208	-0.385154	0.551708	-0.0892423	0.569891	0.360984	0.548146	-0.834211	0.623973	-0.0487058	-0.381323	0.680038	0.685166	-0.591202	0.366774	-0.257874	-2.28575	-0.350196	-1.77228	0.564717	0.515365	1.43739	-1.21928	-0.31491
ENSG00000155850	P50443	SLC26A2	0.247051	0.0148766	0.472136	0.422455	0.534775	0.691464	0.784266	-0.644239	0.227947	0.755519	0.325321	-0.106756	-0.1009	0.858865	0.0321963	0.544919	0.194721	-0.763525	0.430947	0.483819	0.4606	0.683888	0.0996035	0.975751	0.596938	0.43433	0.328341	-0.869235	0.921915	-0.107659	1.24265	1.12499	0.852423	1.01183	1.12716	0.465031	0.694755	1.14836	-0.245917	0.983663	0.505427	0.883375	1.37933	0.0499187	0.604913	0.719424	1.08993	-2.49638	1.03896	0.664771	-1.12414	0.624946	0.21448	-0.458174	0.718109	0.843508	0.206459	0.445628	-0.370557	-0.303857	0.692458	0.545261	0.00831565	-0.0271199	0.422863	0.335667	0.57198	1.28944	0.619684	-0.282701	0.509316	0.111626	0.553893	0.640471	0.770881	-0.121794	0.422679	0.578139	-0.739558	0.275353	-0.315603	0.93287	0.349943	-0.438246	-0.17476	-0.581823	-0.90092	0.362972	-0.59952	0.114909	-1.86815	0.44446	-0.166663	-0.520792	-0.562177	0.417721	-1.34151	-0.282669	-0.313041	-2.77593	0.652687	-1.70013	1.31674	-0.330253	0.345642	-0.659624	-0.570372
ENSG00000091138	P40879	SLC26A3	-11.1247	-11.1247	-11.1247	-4.81192	-11.1247	-11.1247	-11.1247	-11.1247	-11.1247	-11.1247	-11.1247	-11.1247	-11.1247	-11.1247	-11.1247	-11.1247	-11.1247	-11.1247	-11.1247	-11.1247	-11.1247	-4.18582	-0.996662	-11.1247	-11.1247	-2.25969	-11.1247	-11.1247	-11.1247	-11.1247	-2.61548	-11.1247	-11.1247	-11.1247	-11.1247	-11.1247	-11.1247	-11.1247	-11.1247	-11.1247	-11.1247	-4.42775	-11.1247	-11.1247	-11.1247	-11.1247	-11.1247	-4.458	-11.1247	-11.1247	-11.1247	-11.1247	-11.1247	-11.1247	-11.1247	-11.1247	-2.81099	-3.78313	-4.33227	-11.1247	-11.1247	-4.16192	-11.1247	-4.02689	-11.1247	-11.1247	-4.29679	-11.1247	-11.1247	-3.60011	-11.1247	-11.1247	-11.1247	-11.1247	-4.43759	-11.1247	-11.1247	-11.1247	-11.1247	0.931071	-4.90318	-11.1247	-11.1247	-11.1247	-11.1247	-11.1247	-11.1247	-11.1247	-11.1247	-11.1247	-11.1247	-11.1247	-11.1247	-11.1247	-0.152967	-11.1247	-11.1247	-11.1247	-11.1247	-11.1247	-11.1247	-11.1247	-11.1247	-11.1247	-0.113747	-2.18409	-2.86243
ENSG00000091137	O43511	SLC26A4	-3.44655	-3.78013	-11.9029	-11.9029	-4.79252	-5.36762	-3.21295	-4.52607	-5.25461	-11.9029	-4.65069	-4.02345	-5.24544	-5.08272	-4.41308	-4.14607	-5.28751	-11.9029	-11.9029	-3.01441	-11.9029	-3.96988	-11.9029	-11.9029	-11.9029	-3.03787	-5.33521	-3.93848	-5.00458	-4.84967	-3.97664	-3.45819	-11.9029	-4.81773	-11.9029	-11.9029	-11.9029	-4.91491	-11.9029	-2.76654	-2.60125	-4.21289	-2.4956	-5.09601	-5.18721	-4.9664	-3.27584	-11.9029	-3.77901	-11.9029	-11.9029	-4.32194	-4.23172	-11.9029	-11.9029	-4.93334	-11.9029	-4.56131	-11.9029	-11.9029	-3.52414	-11.9029	-5.77688	-2.22891	-3.20097	-11.9029	-11.9029	-1.97639	-3.7369	-11.9029	-3.04774	-11.9029	-4.74946	-3.57598	-11.9029	-11.9029	-11.9029	-3.7783	-5.36454	0.622286	-4.69106	-11.9029	-5.04575	-5.37712	-11.9029	-5.0008	-11.9029	-11.9029	-11.9029	-11.9029	-11.9029	-11.9029	-3.3751	-5.60583	-2.51467	-11.9029	-11.9029	-11.9029	-5.3434	-11.9029	-11.9029	-5.69695	-4.19462	-11.9029	1.01445	-5.53262	-3.64061
ENSG00000170615	P58743	SLC26A5	-3.66213	-11.1225	-2.24576	-2.50245	-4.01221	-3.01275	-11.1225	-11.1225	-11.1225	-11.1225	-3.87038	-4.23703	-2.47589	-3.30881	-1.4691	-11.1225	-11.1225	-11.1225	-4.41522	-4.54391	-4.38585	-3.18957	-3.15995	-11.1225	-1.958	-11.1225	-11.1225	-5.14094	-11.1225	-4.06936	-2.61335	-11.1225	-1.85467	-11.1225	-11.1225	-11.1225	-11.1225	-3.1403	-3.34944	-1.98623	-11.1225	-11.1225	-11.1225	-11.1225	-3.41378	-11.1225	-1.76003	-2.14534	-11.1225	-0.174883	-11.1225	-1.22574	-11.1225	-4.92206	-3.31829	-4.15303	-2.80885	-0.619001	-2.33993	-11.1225	-11.1225	-1.84714	-2.20703	-2.03268	-2.42066	-11.1225	-2.71818	-2.99974	-11.1225	-11.1225	-4.25811	-11.1225	-11.1225	-4.37167	-3.44247	-11.1225	-3.39103	-2.99799	-11.1225	1.2327	-11.1225	-3.858	-11.1225	-3.60466	-11.1225	-4.22049	-3.45159	-11.1225	-11.1225	-11.1225	-11.1225	-11.1225	-11.1225	-4.82552	-0.735436	-11.1225	-2.98741	-11.1225	-11.1225	-3.74132	-11.1225	-4.91664	-11.1225	-11.1225	1.79476	-3.76106	-3.85561
ENSG00000225697	Q9BXS9	SLC26A6	1.11402	-0.0795738	0.642509	0.405729	0.553166	1.09569	1.23274	0.136969	1.03812	0.828756	0.727668	0.717339	0.558707	0.699481	0.0579895	-0.118374	0.691276	0.0220532	0.382859	0.10997	0.385034	1.07827	0.377722	-0.0159667	1.4453	0.438081	0.396485	-0.0798229	0.913628	0.980963	1.23919	0.174638	1.34237	1.10193	1.06246	0.78446	0.210726	0.665891	0.705211	1.38051	-0.360502	2.04514	0.17401	0.777691	0.948657	1.24355	0.953993	0.341824	1.36542	0.839085	0.540233	-0.510725	0.691565	0.119553	1.15148	1.04863	0.592531	0.248334	0.548146	0.129513	0.795223	0.745462	0.739025	0.572232	0.882225	0.562617	1.23594	0.886389	1.31211	1.01726	2.58807	0.930231	1.46212	-0.0156124	1.20425	0.807023	0.593053	0.0809262	0.613442	1.27053	0.957847	1.02388	2.52014	0.171963	1.25847	0.684271	1.70201	1.13004	0.4599	0.503199	-0.14582	1.42608	0.157795	1.07284	1.66929	2.48986	0.735281	0.704538	0.459749	-1.12116	2.13083	1.35704	2.92469	0.755078	2.29346	-0.476156	1.24128
ENSG00000147606	Q8TE54	SLC26A7	-5.54738	-4.47561	-12.016	-4.13038	-4.90562	-4.48852	-4.32256	-12.016	-5.36772	-5.20183	-12.016	-3.13962	-12.016	-12.016	-5.51818	-12.016	-5.40061	-5.84223	-12.016	-4.44489	-5.27926	-12.016	-12.016	-12.016	-2.85142	-12.016	-3.1386	-4.46469	-2.80546	-12.016	-12.016	-12.016	-12.016	-3.93616	-1.4264	-5.36829	-12.016	-12.016	-12.016	-12.016	-12.016	-3.3295	-3.34425	-4.21557	-5.30031	-12.016	-3.38895	-12.016	-12.016	-5.05738	-12.016	-5.42752	-12.016	-12.016	-4.21171	-3.0551	-12.016	-2.6811	-5.22355	-12.016	-12.016	-4.059	-5.88998	-4.91817	-2.57849	-12.016	-3.19762	-12.016	-4.84499	-12.016	-12.016	-5.03566	-12.016	-5.26509	-3.75327	-12.016	-4.28444	-12.016	-12.016	-0.490572	-12.016	-4.75141	-12.016	-12.016	-12.016	-12.016	-3.7624	-12.016	-12.016	-4.4439	-3.9923	-12.016	-5.47653	-4.72813	-3.04209	-5.24232	-12.016	-12.016	-5.4565	-12.016	-12.016	-12.016	-12.016	-5.25335	-0.00537567	-4.07243	-3.75371
ENSG00000112053	Q96RN1	SLC26A8	-0.752702	-0.105503	-1.32025	-2.0794	0.425131	-1.43982	0.398713	-0.00699112	-0.682172	-1.07092	-0.629698	0.771061	-1.40949	-0.452152	-0.523953	-0.961659	0.997894	0.147728	-1.35912	-1.30857	0.155354	-0.278012	-1.00287	1.21834	-2.38144	-1.63794	-2.23641	-1.24606	0.88013	1.05934	0.514717	0.778016	-1.372	-0.563473	-0.173426	0.45444	-0.357089	1.67446	-1.60783	1.78817	-2.17401	1.55557	1.37087	1.43355	0.0637315	2.95296	1.91099	0.90166	2.99752	3.3353	1.44859	-1.47913	1.86361	-1.02404	-0.702591	1.98634	2.83531	-1.04206	3.22412	1.11848	0.85158	1.88566	0.35451	0.553331	3.066	3.61631	2.49143	1.06429	3.95878	2.36374	1.17717	3.16329	3.5448	0.421145	2.17214	3.0589	0.873037	2.87328	1.22068	3.42803	0.668127	2.60768	2.36002	2.23618	1.04243	3.2605	1.86344	1.22401	2.93136	0.944095	-0.82617	0.566857	0.867421	1.11275	1.53428	2.55495	-0.0226786	0.032089	1.0268	1.03682	2.13366	0.765201	2.07193	0.897579	3.02716	0.640454	1.60104
ENSG00000174502	Q7LBE3	SLC26A9	-4.39901	-2.1552	-3.3038	-3.97385	-11.8594	-4.33199	-5.15908	-11.8594	-2.90081	-11.8594	-11.8594	-1.81487	-3.62661	-11.8594	-3.78737	-3.10597	-5.24408	-5.6857	-11.8594	-5.28079	-5.12273	-2.92941	-11.8594	-4.95416	-2.28047	-1.53697	-3.71699	-4.30816	-11.8594	-1.23127	-2.93618	-11.8594	-11.8594	-11.8594	-11.8594	-11.8594	-11.8594	-11.8594	-1.50686	-2.139	-4.87063	-2.85173	-2.77357	-2.0639	-2.34824	-11.8594	-2.81829	-2.39761	-3.15234	-4.90085	-11.8594	-3.28228	-3.60569	-11.8594	-11.8594	-2.89857	-2.548	-1.71817	-11.8594	-5.31972	-3.48071	-3.31944	-11.8594	-1.60111	-2.74336	-2.95569	-2.2351	-2.73921	-1.23815	-11.8594	-11.8594	-2.30372	-4.70603	-2.12032	-5.17233	-11.8594	-3.54521	-3.73487	-11.8594	0.665716	-2.65495	-1.60311	-4.00855	-3.34548	-11.8594	-3.96341	-2.38618	-11.8594	-2.92284	-11.8594	-11.8594	-11.8594	-5.31999	-4.5716	-0.30299	-11.8594	-11.8594	-11.8594	-11.8594	-11.8594	-11.8594	-11.8594	-11.8594	-11.8594	2.05779	-2.69686	-0.353462
ENSG00000130304	Q6PCB7	SLC27A1	0.416412	-0.70809	0.498499	0.54187	0.274014	0.278718	0.860495	-0.833018	0.129897	0.118392	0.386444	0.190394	0.0902612	0.771481	-0.17411	0.339292	0.399188	-0.672037	0.774437	0.0595884	0.420808	0.891217	0.92096	0.908563	0.166277	0.333725	0.617241	-0.26229	1.02983	0.331913	0.316816	0.654157	0.729141	0.59435	0.430184	-0.133663	1.17617	0.320607	0.641046	0.745256	-0.147933	1.05342	-0.520089	-0.0932789	0.963392	0.444539	0.11947	-2.43525	-0.00668976	0.466839	-1.4165	0.312304	0.610742	-0.00120518	-0.290986	0.886931	-0.0427044	0.622214	-0.421882	-0.394701	0.185973	0.494506	0.0163374	-0.236032	0.560598	-0.422483	0.358517	0.954667	-0.664713	-0.645969	0.611077	-0.856753	0.0900013	0.0815301	0.471645	0.563084	0.196563	-0.70625	0.111934	-0.355272	0.36107	0.201896	0.106259	-1.99308	-0.253332	-0.996988	-2.74538	0.165048	-2.06124	-0.145836	-1.97683	0.324002	-1.30157	-0.577474	-0.439669	0.0220582	-0.911296	-0.252566	-0.474257	-5.0298	1.17733	-1.97583	-0.283114	0.360808	0.599386	-1.96983	0.679573
ENSG00000140284	O14975	SLC27A2	-2.07584	-1.73313	-3.29381	-1.09766	-3.74293	-2.74347	-1.84212	-4.46782	-1.41004	-1.7275	-1.28675	-1.97692	-4.19584	-0.722736	-1.78388	-4.08981	-3.24529	-2.6946	-3.15286	-4.27462	-3.12334	-2.33729	-1.89356	-0.788808	-1.68872	-1.98827	-2.71083	-1.72217	-2.96104	-0.809607	-10.8533	-1.67328	-2.16918	-0.607687	0.857783	-1.89522	-0.450985	-1.06774	-0.0859359	-0.910686	-10.8533	-1.16855	-0.598954	-3.05287	-2.56183	-1.34169	-2.80939	-1.87606	-3.72425	-1.58206	-2.02619	-10.8533	0.270857	-2.08425	1.19279	-0.193967	-1.80442	-3.51171	-0.487872	-0.0803883	-1.06222	-1.31521	-1.04604	-1.7634	-0.568719	-0.951031	-0.714915	-0.149807	0.008882	-2.01147	2.10745	-1.07543	-2.70494	-0.0275875	-1.37086	-1.43182	-2.12514	-3.72354	0.370494	-0.911858	-1.84108	-0.0123747	-3.00239	-0.641609	-1.76851	-1.96028	-0.866049	0.436269	-2.91373	-2.69877	-2.8296	-0.774225	-0.868566	-0.403739	0.992595	0.367171	-0.984756	-0.130364	-1.98416	-3.47203	-0.712203	-2.07877	1.30781	0.356037	0.742402	-1.91267	0.492297
ENSG00000143554	Q5K4L6	SLC27A3	2.40211	0.943257	1.64046	1.60557	2.12709	1.87129	2.35196	0.679267	1.41551	1.59775	1.67238	1.41262	1.68282	2.36408	1.83342	1.65981	2.18318	2.30112	2.22392	1.45951	1.82374	2.33761	2.25748	1.68967	1.94865	2.04365	1.67665	1.02309	2.0104	2.44318	3.11878	2.04854	2.11025	2.56907	2.77034	1.76918	2.91204	2.81645	1.89077	3.25796	1.80302	2.84766	3.20741	3.70351	2.37544	3.40553	2.98165	1.22655	3.27191	3.39072	0.398162	1.85316	1.8902	1.69343	2.22745	3.39232	3.05055	1.87194	2.92682	1.18169	2.48683	3.58404	1.3638	2.07632	2.81873	3.8833	2.91571	3.33274	3.50753	1.93688	2.61868	3.48144	3.03229	2.63338	2.99428	2.61787	2.11591	2.7687	1.67028	3.39465	2.09803	3.25701	1.93326	3.34633	1.67568	2.61856	1.75253	2.16669	2.61786	1.36097	-1.29675	1.55905	1.22923	0.983984	1.09144	2.43398	1.64568	1.63654	1.20164	-1.94176	2.20416	0.322397	3.05795	2.22562	2.04997	0.704516	3.23365
ENSG00000167114	Q6P1M0	SLC27A4	1.77061	1.2296	0.974687	0.539192	1.05067	1.56051	1.41088	-0.24249	0.759767	1.3524	1.04665	0.262449	0.99724	1.38882	1.33627	1.03213	1.12072	0.850712	0.975494	0.845541	0.807255	1.83043	1.20132	2.01892	1.48049	1.92445	1.47963	0.347742	1.13066	0.945823	2.16464	1.75894	1.53508	1.87829	2.09752	1.38465	1.88311	1.58776	1.15541	1.91158	1.55888	1.20311	1.40168	1.74459	1.47975	1.62158	2.18458	-1.34952	1.99777	1.36975	-1.37066	1.42789	1.41547	0.636899	1.49476	1.12449	1.33546	2.057	0.682943	0.221444	1.48638	1.56237	0.528204	0.607521	1.9679	1.5411	1.51211	0.869179	1.32741	1.42015	1.13401	1.21334	1.81213	1.31894	1.25456	0.808339	1.5026	1.89721	1.07392	0.936584	0.842561	2.05894	0.426378	0.364804	0.0265913	0.587133	-0.753709	1.59581	0.702945	0.918659	0.015085	-0.233313	-0.0868157	-0.723993	0.552718	1.07894	0.541797	0.216428	0.788696	-2.04331	1.40934	-0.172844	1.88762	1.55313	0.591944	-0.00646595	0.898056
ENSG00000083807	Q9Y2P5	SLC27A5	-1.39483	-2.13709	-2.1179	-1.82791	-2.10036	-1.20722	-1.59661	-2.19462	-1.48883	-1.32145	-1.54287	-1.49727	-1.63994	-0.609384	-3.07992	-1.71342	-2.06916	-2.4089	-1.42919	-2.48439	-1.55993	-1.44351	-2.24329	-1.08523	-2.20802	-1.80802	-1.23334	-2.71049	-1.09227	-2.74223	-1.86508	-1.92975	-1.16656	-0.904018	-1.28452	-1.41544	-0.969562	-2.39334	-2.28156	-1.14949	-2.07084	-1.16417	-1.58685	-2.99028	-1.86111	-2.44519	-0.80887	-4.71174	-0.345404	-2.25315	-1.9614	-1.21235	-3.11993	-2.18933	-1.98748	-0.658027	-1.12296	-0.453344	-3.00482	-3.52212	-1.77361	-1.61197	-1.94316	-1.69824	-0.865032	-3.46757	-2.23296	-2.44484	-2.40158	-3.85066	-3.51619	-2.59348	-2.22681	-0.93293	-1.05386	-2.78017	-2.64489	-1.34434	-3.039	0.568813	-1.84637	-2.52963	-3.20226	-3.85736	-3.77092	-2.67227	-5.69329	-3.13884	-3.69716	-2.99732	-4.34764	-1.67125	-5.83187	-4.0881	-1.98419	-2.60925	-4.81857	-2.9273	-2.82529	-12.3713	-4.22642	-4.59353	-1.42133	-3.6187	-1.03858	-4.42778	-2.30506
ENSG00000113396	Q9Y2P4	SLC27A6	-4.70269	-11.1713	-11.1713	-3.2857	-4.06094	-11.1713	-11.1713	-11.1713	-11.1713	-11.1713	-11.1713	-2.70895	-11.1713	-11.1713	-11.1713	-4.40782	-11.1713	-11.1713	-11.1713	-11.1713	-2.85866	-11.1713	-11.1713	-11.1713	-2.59043	-11.1713	-11.1713	-11.1713	-11.1713	-11.1713	-11.1713	-4.30331	-11.1713	-11.1713	-11.1713	-11.1713	-2.50347	-11.1713	-11.1713	-4.02728	-11.1713	-11.1713	-2.49957	-11.1713	-11.1713	-11.1713	-11.1713	-11.1713	-4.04226	-11.1713	-11.1713	-11.1713	-4.49307	-11.1713	-11.1713	-11.1713	-11.1713	-0.667726	-11.1713	-11.1713	-11.1713	-11.1713	-11.1713	-2.49556	-11.1713	-11.1713	-11.1713	-2.05105	-11.1713	-11.1713	-11.1713	-11.1713	-11.1713	-11.1713	-11.1713	-3.16136	-11.1713	-11.1713	-11.1713	0.506071	-4.94977	-3.90672	-11.1713	-4.64553	-11.1713	-3.27526	-4.49325	-11.1713	-11.1713	-4.59165	-11.1713	-4.77676	-11.1713	-11.1713	-1.78308	-11.1713	-11.1713	-4.52224	-11.1713	-4.37068	-11.1713	-11.1713	-11.1713	-11.1713	0.646718	-4.80103	-2.90902
ENSG00000156222	O00337	SLC28A1	-4.68273	-2.61484	-11.1513	-2.53121	-11.1513	-4.61607	-4.45096	-2.77887	-4.50307	-11.1513	-2.90388	-0.954886	-11.1513	-4.33117	-3.66153	-11.1513	-3.54334	-4.97758	-2.45438	-11.1513	-3.42139	-3.21834	-2.60568	-11.1513	-11.1513	-2.70032	-4.58366	-5.1697	-11.1513	-3.10356	-1.64409	-11.1513	-11.1513	-11.1513	-11.1513	-11.1513	-11.1513	-11.1513	-11.1513	-11.1513	-11.1513	-4.45438	-1.74405	-4.34446	-4.43566	-11.1513	-4.10198	-2.90916	-4.0223	-2.61552	-2.32424	-3.57039	-2.89757	-11.1513	-11.1513	-2.19045	-2.42371	-2.23074	-1.20059	-11.1513	-2.7726	-11.1513	-2.72002	-2.06144	-3.03265	-1.24908	-3.32978	-2.03109	-11.1513	-2.63066	-3.29307	-1.18104	-11.1513	-11.1513	-1.89097	-11.1513	-4.41302	-3.02675	-4.61299	1.20394	-3.93951	-3.88676	-11.1513	-4.62557	-11.1513	-3.25529	-1.90011	-11.1513	-1.63074	-11.1513	-11.1513	-4.7568	-4.61188	-4.85428	-0.179594	-11.1513	-11.1513	-4.50228	-11.1513	-11.1513	-11.1513	-11.1513	-4.43619	-11.1513	1.766	-4.78107	-1.30723
ENSG00000137860	O43868	SLC28A2	-11.7431	-2.88548	-11.7431	-11.7431	-3.63799	-5.20786	-11.7431	-5.35765	-11.7431	-11.7431	-11.7431	-3.28077	-11.7431	-11.7431	-5.24531	-4.97965	-11.7431	-11.7431	-11.7431	-11.7431	-11.7431	-11.7431	-11.7431	-2.84688	-11.7431	-4.86885	-11.7431	-11.7431	-11.7431	-11.7431	-2.81985	-11.7431	-11.7431	-4.65797	-11.7431	-11.7431	-11.7431	-11.7431	-11.7431	-4.5991	-11.7431	-11.7431	-11.7431	-11.7431	-5.02745	-11.7431	-4.69376	-11.7431	-3.61925	-3.79033	-11.7431	-11.7431	-5.0649	-11.7431	-11.7431	-4.77358	-11.7431	-2.08675	-4.95069	-11.7431	-11.7431	-4.78034	-11.7431	-1.65455	-2.62703	-11.7431	-4.9152	-3.62028	-11.7431	-11.7431	-11.7431	-3.76852	-4.5897	-11.7431	-5.056	-11.7431	-11.7431	-11.7431	-11.7431	-0.802425	-11.7431	-3.48324	-2.57405	-11.7431	-11.7431	-11.7431	-11.7431	-11.7431	-3.06895	-11.7431	-11.7431	-11.7431	-11.7431	-3.87338	-1.35598	-11.7431	-11.7431	-5.09407	-5.18364	-11.7431	-11.7431	-11.7431	-11.7431	-11.7431	1.26731	-3.79957	-4.47616
ENSG00000197506	Q9HAS3	SLC28A3	-3.25049	-4.16645	-5.13972	-11.7068	-2.60431	-5.17156	-3.01689	-5.32136	-3.06938	-3.31628	-11.7068	-3.82739	-11.7068	-3.89306	-3.63474	-11.7068	-4.09882	-11.7068	-2.42606	-3.55329	-2.98028	-11.7068	-3.16116	-2.48926	-3.12596	-4.83255	-4.14677	-4.73665	-4.80852	-3.65905	-4.77466	-3.84502	-5.01223	-2.30827	-4.1977	-4.06633	-11.7068	-11.7068	-4.92711	-2.57048	-4.718	-5.00986	-2.29954	-11.7068	-3.41537	-11.7068	-3.07978	-11.7068	-11.7068	-11.7068	-2.07374	-5.11836	-1.71941	-2.20215	-1.90739	-11.7068	-3.3931	-2.78623	-2.11823	-2.18072	-3.91088	-3.74983	-4.59119	-3.03109	-3.0049	-4.79405	-2.88846	-1.41809	-3.54084	-2.38048	1.1454	-4.7265	-4.5534	-2.96601	-4.02672	-3.28325	-2.65743	-2.999	-3.18017	-1.35072	-3.91329	-4.44225	-2.53775	-1.38832	-0.846325	-2.22986	-1.71958	-5.04736	-2.3559	-2.33281	-3.68313	-0.241561	-1.48131	-2.84017	-1.51218	-2.35922	-4.15406	-1.90068	-2.16079	-4.32557	-0.981202	-2.34844	1.88946	-11.7068	0.763124	-1.0313	-2.4469
ENSG00000112759	Q99808	SLC29A1	1.67071	-1.5691	1.12088	0.745854	-0.00311225	0.171442	1.25548	0.123037	0.852454	1.25249	2.30911	1.19619	2.81565	0.989417	1.48686	0.0394356	1.16965	-0.489671	0.345231	0.36724	-0.472716	1.28313	1.49727	1.28168	1.89988	0.00684944	2.24329	1.17718	1.48318	0.746406	1.06489	0.610344	0.825245	1.18058	1.35199	-0.884239	-0.438492	1.51699	0.570204	0.352569	0.828335	0.749648	0.228062	0.77812	0.353629	0.143527	0.105306	-1.12785	0.185541	1.51596	-2.27656	1.94565	-0.738052	-0.114826	3.33808	0.808907	-0.13079	0.316989	-1.00105	-0.87786	2.40015	0.432968	0.428297	1.07137	1.01016	-0.0323077	-0.702458	0.184502	-0.482349	-0.885262	1.20809	-0.227139	-1.95785	1.18867	-0.18193	0.525623	0.206617	0.92299	0.419577	0.0593317	-0.90037	-0.040459	-0.557609	1.26462	-0.127737	-1.04241	0.986832	1.21418	-1.75273	0.368227	-3.66216	2.00172	1.87982	1.03324	-0.0164898	-0.0946024	2.34843	0.853245	0.610809	-1.50682	0.580913	0.0832201	1.37931	2.58826	1.49181	-0.428124	2.01206
ENSG00000174669	Q14542	SLC29A2	0.44973	-0.107044	-0.672384	0.943938	0.377527	0.353672	1.04631	0.25878	0.524375	0.691777	-0.759019	-0.128913	0.225649	0.951511	-0.157862	-0.0594678	-1.03828	-0.263527	-0.116087	0.454082	0.498229	0.871974	-0.852156	0.990065	1.35193	0.300064	-0.169686	-0.762992	1.12049	-1.44401	0.0175458	-1.36781	0.958039	1.07179	1.04869	0.0714946	0.176473	-0.0257065	-0.720661	1.45292	1.02536	0.680404	-0.266812	-2.01326	0.415608	-0.562665	1.27271	-2.56826	0.952526	-0.402983	-1.98334	-0.329144	-2.55667	-1.04306	0.30995	0.148276	-0.762929	0.429702	-0.707837	-1.11462	-1.01937	0.311306	-0.534151	0.277469	0.303701	-1.10061	-0.293848	-0.369818	-0.189135	-0.485219	-1.63399	0.159137	-1.34322	-1.74836	0.185248	-2.38686	-0.384211	-1.36703	-0.964202	1.12989	0.199675	-0.74657	-1.96267	-3.29252	-0.949164	-0.749191	-3.13945	-0.841944	-1.28984	0.278268	-3.36894	-0.624555	-0.963077	-0.530685	0.483087	-0.589375	-2.67527	-0.0875142	-0.457871	-10.8104	-0.794768	-1.62171	1.2488	-0.475074	2.00738	-1.64785	-1.55051
ENSG00000198246	Q9BZD2	SLC29A3	1.33376	0.201527	1.04639	1.23158	0.894068	1.34344	1.14352	0.435474	0.487036	1.43663	0.359013	-0.331937	0.981561	1.47585	0.391599	0.81736	0.939076	0.648335	1.26016	0.296503	0.0201859	1.30612	0.866501	0.68746	2.034	1.87828	1.22095	-0.372112	1.34319	0.42163	2.03617	1.87195	1.69699	1.83809	1.90001	0.929915	1.98874	2.09242	1.1456	1.76907	2.0193	1.56447	0.877417	1.28845	1.30331	1.49128	1.77101	-0.967261	1.1352	0.404287	-0.506714	1.36746	1.80382	-0.21719	1.25486	1.45247	1.14282	1.18565	0.236763	0.318547	1.28396	0.408497	1.31431	0.384114	1.36698	0.569514	1.1536	1.4142	0.540224	-0.273492	1.41867	0.985406	1.25927	1.64693	1.13013	0.757915	1.39326	0.788093	0.819447	1.37145	0.996213	1.78611	1.37566	0.178958	0.342167	-0.199869	0.0433883	0.89874	-0.119696	0.474291	-2.03278	0.394048	-0.806493	-0.926113	-0.818757	-0.570153	0.00258473	0.798056	0.0755926	-2.41429	1.25582	-1.79478	0.554544	1.08773	1.9197	-0.437395	0.714776
ENSG00000164638	Q7RTT9	SLC29A4	-4.44518	-11.9056	-11.9056	-11.9056	-4.79526	-11.9056	-4.21219	-11.9056	-11.9056	-11.9056	-11.9056	-3.02925	-3.67277	-3.09506	-4.41582	-11.9056	-5.29024	-3.74693	-11.9056	-5.32695	-11.9056	-11.9056	-11.9056	-11.9056	-11.9056	-11.9056	-5.33794	-11.9056	-3.43044	-4.8524	-4.97346	-11.9056	-11.9056	-3.82579	-11.9056	-4.26513	-4.81568	-11.9056	-2.13744	-3.18345	-3.92248	-5.20866	-3.81708	-11.9056	-4.19682	-11.9056	-4.85626	-11.9056	-11.9056	-2.14963	-11.9056	-11.9056	-11.9056	-11.9056	-11.9056	-11.9056	-5.16782	-1.98651	-4.11971	-11.9056	-11.9056	-11.9056	-3.47431	-2.23164	-11.9056	-11.9056	-5.0777	-11.9056	-3.15634	-11.9056	-11.9056	-11.9056	-11.9056	-5.15472	-11.9056	-11.9056	-11.9056	-4.77587	-5.36727	-0.964921	-2.89341	-3.06235	-11.9056	-4.3877	-11.9056	-5.00353	-4.23463	-3.67073	-11.9056	-11.9056	-11.9056	-5.51108	-11.9056	-11.9056	-2.19591	-11.9056	-11.9056	-4.26377	-11.9056	-11.9056	-11.9056	-11.9056	-5.19047	-11.9056	-1.89396	-11.9056	-1.47708
ENSG00000117394	P11166	SLC2A1	2.93956	2.75995	3.17894	2.92167	2.90813	3.12826	3.03576	3.4488	2.78012	3.11107	2.60866	3.15417	3.27479	3.02249	2.84218	2.62956	2.68131	2.85247	2.66986	3.06593	2.69229	2.79877	3.05753	2.89106	3.14801	2.92236	2.71146	2.63988	2.56742	2.25751	2.67909	2.87461	2.95563	3.4238	3.21307	3.16542	3.21272	3.31469	2.95702	3.40292	3.13011	3.09765	3.0082	3.12079	3.47317	2.10271	2.93318	3.15487	3.29669	2.3456	2.96378	2.96661	3.18145	3.31093	3.86501	2.96998	3.39211	5.0072	2.34073	3.20538	2.26154	2.91305	3.08876	2.6096	3.01586	3.05344	2.77705	2.89312	2.80636	2.87716	2.59395	3.46626	2.38269	3.69565	3.08771	3.24373	4.13671	2.83563	3.58994	2.41546	3.24192	3.09547	2.80652	3.33838	5.55413	2.26692	6.64246	3.31302	2.74193	3.44773	4.36928	4.98937	4.45626	3.41199	6.27407	4.35265	5.39717	4.47686	6.01228	4.09308	4.00886	4.3164	3.94073	2.49121	2.62819	5.16396	2.94764
ENSG00000197496	O95528	SLC2A10	-11.6887	-3.56601	-4.12928	-4.38507	-11.6887	-11.6887	-11.6887	-2.99524	-5.04049	-11.6887	-11.6887	-2.49108	-3.45591	-3.875	-3.61667	-2.93528	-11.6887	-11.6887	-11.6887	-4.11766	-3.95881	-4.74987	-3.72613	-2.4712	-11.6887	-4.81449	-11.6887	-4.71859	-4.79045	-1.83753	-3.76252	-3.82696	-4.99416	-4.60361	-11.6887	-11.6887	-11.6887	-11.6887	-2.91893	-4.54474	-11.6887	-11.6887	-2.60288	-4.88189	-2.66218	-11.6887	-4.6394	-5.02205	-11.6887	-4.73015	-3.85849	-2.11347	-2.02291	-11.6887	-11.6887	-11.6887	-3.37504	-4.34718	-4.89633	-3.57443	-4.88634	-11.6887	-3.25745	-3.59622	-1.98857	-3.78199	-11.6887	-11.6887	-3.52277	-11.6887	-2.83361	-11.6887	-3.54041	-11.6887	-4.00866	-11.6887	-2.96061	-11.6887	-5.15041	0.47391	-4.47694	-4.42418	-1.14272	-11.6887	-11.6887	-3.20978	-2.7001	-11.6887	-11.6887	-11.6887	-11.6887	-11.6887	-11.6887	-4.4009	-2.30055	-3.33894	-11.6887	-11.6887	-11.6887	-11.6887	-11.6887	-11.6887	-11.6887	-11.6887	0.129257	-4.32724	-1.84466
ENSG00000133460	Q9BYW1	SLC2A11	-0.856891	-1.079	-0.837482	-0.136755	0.135681	-0.539601	-0.622746	-1.90206	-0.492536	-0.588084	-0.816447	-0.89038	-1.48293	0.478323	-0.422221	-0.814253	-1.27398	-2.11639	-0.91818	-1.31105	-0.937427	-0.34369	0.138479	0.129305	-1.13403	-1.01274	-0.878714	-2.23731	-0.240246	-1.01677	-0.644135	-0.493158	-0.378663	-0.234784	0.152319	-1.0779	0.11511	0.130194	-0.894052	-0.137036	-0.897279	-0.626196	-0.528542	-2.02365	-0.0355219	-2.27124	-0.122771	-3.54178	0.0593452	-0.664774	-2.88593	0.00881969	-0.767066	-2.16722	-0.720798	-0.753257	-0.335056	0.595161	-1.49104	-1.53472	-1.55893	-0.760072	-2.60497	-0.387056	0.477293	-1.09418	-0.180009	-0.153161	-1.1096	-1.14375	-1.96559	-1.37959	-1.46819	-0.923125	-1.45297	-1.70653	-1.70601	-0.492372	-0.995785	0.643498	-1.14649	-1.0934	-1.08889	-1.9206	-2.54238	-1.92767	-3.04574	-1.96604	-0.777569	-0.339512	-2.38412	-1.49717	-2.99319	-1.4324	-0.488754	-1.00321	-2.65048	-1.02593	-1.45067	-5.13776	-1.8758	-4.00688	0.182552	-1.01435	0.491422	-2.4645	-0.801586
ENSG00000146411	Q8TD20	SLC2A12	-11.5264	-11.5264	-11.5264	-4.22277	-11.5264	-11.5264	-11.5264	-5.14099	-11.5264	-11.5264	-11.5264	-11.5264	-3.29361	-11.5264	-4.03666	-11.5264	-2.60098	-5.35271	-11.5264	-4.94779	-3.79651	-4.58757	-11.5264	-3.6272	-11.5264	-11.5264	-4.95878	-5.54483	-4.62815	-4.47324	-11.5264	-11.5264	-4.83186	-11.5264	-11.5264	-11.5264	-11.5264	-11.5264	-3.75333	-3.38755	-11.5264	-3.25384	-2.85473	-4.71959	-11.5264	-3.59588	-2.16391	-11.5264	-4.39742	-2.25523	-11.5264	-2.62811	-4.84824	-5.32595	-11.5264	-11.5264	-4.78866	-2.60587	-4.73403	-3.9945	-11.5264	-4.56368	-5.40046	-11.5264	-2.82454	-2.30137	-3.7049	-2.82039	-4.35546	-11.5264	-11.5264	-11.5264	-11.5264	-11.5264	-4.83934	-5.09034	-3.79492	-11.5264	-11.5264	-1.17036	-4.31464	-11.5264	-11.5264	-5.00069	-11.5264	-3.04748	-11.5264	-11.5264	-5.16016	-11.5264	-11.5264	-11.5264	-11.5264	-11.5264	-1.81675	-11.5264	-11.5264	-4.87741	-11.5264	-11.5264	-11.5264	-11.5264	-11.5264	-0.869392	0.0692298	-2.84829	-2.26654
ENSG00000151229	Q96QE2	SLC2A13	-1.23991	-1.63581	-1.09598	-1.07574	-0.948489	-0.887219	-1.09885	-1.73885	-1.59874	-1.5688	-0.92597	-2.35881	-1.1422	-0.33045	-1.40296	-1.24156	-2.00373	-1.40916	-1.24377	-1.3737	-1.26855	-0.479858	-0.526051	-0.799063	-0.307934	-1.02293	-0.616368	-1.52395	-1.10558	-0.695787	-0.524109	-1.19271	-0.488181	-0.0943671	-0.284306	-1.53521	0.168213	0.065477	-0.881329	-0.803601	-0.71487	-1.05501	0.297646	-0.576469	-1.2898	-1.18253	-0.609499	-1.95191	-0.0501694	-0.700941	-2.6974	-0.504237	-2.22021	-1.3019	-0.572585	-0.24255	-0.160834	-0.774661	-2.105	-1.41303	-0.443486	-0.493243	-0.805711	-1.60474	-0.369427	-1.8842	-0.832702	-0.767271	-0.830867	-2.85241	-0.414065	-0.916028	-1.96359	-0.632941	-0.809763	-1.10289	-1.96706	-1.2508	-1.21521	-0.015501	-1.4456	-0.913513	-0.355879	-1.05289	-1.55927	-1.55411	-3.02698	-0.761753	-1.5884	-1.04026	-3.25739	-2.06652	-1.64454	-1.88969	-1.13619	-2.23076	-1.82489	-1.59795	-1.82584	-4.89852	-0.356166	-3.04516	-0.861621	-1.13553	0.565687	-1.94677	-0.734279
ENSG00000173262	Q8TDB8	SLC2A14	1.04955	1.50712	0.896042	0.426296	1.64652	0.90285	1.08875	0.588653	0.670901	1.20357	1.60648	1.4539	0.655509	1.00612	-0.00610318	0.948927	1.32479	0.966238	0.520375	0.648678	0.658941	1.50768	1.45102	1.50697	1.22331	0.660223	0.564828	0.262889	1.34429	2.59745	1.70397	1.85538	0.420053	0.956807	0.70002	0.402444	0.877575	1.84511	0.347294	1.79588	0.859755	2.03695	1.96545	1.37454	1.06572	3.51352	2.34245	1.39175	2.54908	3.3866	1.77264	-0.271936	2.11298	0.401344	-0.462489	1.3218	2.44834	2.08685	2.7916	0.700954	1.35318	1.7202	1.58145	1.54536	2.32305	3.72031	2.49299	2.17883	3.55836	3.10561	1.29179	2.66227	3.88244	2.00026	1.80464	3.01655	1.41824	3.17451	2.00795	1.86686	1.38983	2.83568	2.89975	1.67557	1.29948	3.06658	1.49065	0.989344	3.93129	1.24241	0.757527	1.92391	0.000383237	1.52039	0.8624	1.64267	1.38591	0.489523	1.49286	1.75571	2.24828	0.698244	1.91093	1.65849	3.46828	0.933385	2.01178
ENSG00000163581	P11168	SLC2A2	-11.1395	-11.1395	-11.1395	-4.82677	-11.1395	-11.1395	-11.1395	-11.1395	-11.1395	-11.1395	-11.1395	-4.25402	-11.1395	-11.1395	-11.1395	-11.1395	-2.94907	-4.96581	-11.1395	-11.1395	-11.1395	-2.62357	-11.1395	-11.1395	-11.1395	-11.1395	-11.1395	-11.1395	-11.1395	-4.08634	-11.1395	-11.1395	-11.1395	-11.1395	-11.1395	-11.1395	-11.1395	-11.1395	-11.1395	-11.1395	-11.1395	-11.1395	-4.04573	-11.1395	-4.42389	-11.1395	-4.0902	-11.1395	-11.1395	-11.1395	-2.31247	-11.1395	-11.1395	-11.1395	-11.1395	-11.1395	-11.1395	-2.80244	-11.1395	-3.02524	-11.1395	-11.1395	-11.1395	-11.1395	-11.1395	-4.22679	-11.1395	-11.1395	-11.1395	-11.1395	-11.1395	-11.1395	-11.1395	-4.38866	-4.45244	-11.1395	-11.1395	-11.1395	-11.1395	-0.198865	-2.93261	-11.1395	-11.1395	-11.1395	-11.1395	-11.1395	-11.1395	-11.1395	-11.1395	-11.1395	-11.1395	-11.1395	-11.1395	-11.1395	-2.7492	-11.1395	-11.1395	-11.1395	-11.1395	-11.1395	-4.56945	-11.1395	-11.1395	-11.1395	-0.543405	-3.77804	-3.8726
ENSG00000059804	P11169	SLC2A3	4.07559	4.96199	4.56792	3.77059	5.2215	4.3487	4.40773	4.01885	4.43872	4.48419	4.90782	4.60659	3.90624	4.71567	3.56907	4.45759	4.70647	4.47813	4.49513	4.23576	4.60553	4.8339	4.99936	5.44188	4.3121	3.96781	3.97439	3.58199	4.71203	5.89121	5.33911	5.29756	4.19889	4.50914	4.80169	4.33198	4.66155	5.684	3.53858	5.28125	4.79526	5.68711	5.52938	5.09212	4.74579	7.0216	6.06222	5.005	6.12423	6.72645	5.32525	3.19124	6.07275	3.69707	3.94786	5.45731	6.18642	5.07615	6.5152	4.31764	4.94712	5.38792	4.81352	4.87745	6.08686	7.00893	6.16438	5.9507	7.16472	6.493	4.94466	6.12654	7.35799	5.28999	5.45996	6.61379	5.10809	6.51197	5.30471	5.5429	4.93279	6.45299	6.67967	5.44234	5.02671	6.51746	5.09539	4.74175	7.36884	4.76603	3.97505	5.54385	3.99584	4.65977	3.77594	5.24055	4.85246	3.78466	5.20654	5.20111	5.58213	4.45884	5.58142	4.80006	6.70022	4.64165	5.29872
ENSG00000181856	P14672	SLC2A4	-3.34066	-3.84295	-11.3833	-4.07964	-2.69498	-3.85586	-4.68295	-2.6898	-11.3833	-11.3833	-4.13113	-2.92098	-11.3833	-11.3833	-3.89352	-11.3833	-3.77533	-4.2196	-3.68289	-4.80466	-11.3833	-11.3833	-4.41493	-2.48709	-2.80246	-3.51522	-3.82328	-2.83589	-11.3833	-3.33555	-1.46154	-2.20332	-4.68873	-2.30617	-11.3833	-11.3833	-11.3833	-2.81799	-0.808502	-4.23931	-11.3833	-3.69334	-4.2895	-1.00335	-3.67453	-3.45275	-2.34216	-2.72731	-2.67622	-11.3833	-4.54673	-4.79486	-2.71571	-2.87667	-1.5839	-1.83844	-2.07188	-0.242681	-3.59741	-4.84359	-2.59063	-2.1079	-2.68968	-2.70759	-2.68141	-3.47655	-2.97894	-3.26049	-3.21734	-4.85092	-3.52507	-1.09139	-4.22991	-2.64251	-4.69621	-4.9472	-1.48715	-1.67723	-0.952652	-1.4419	-3.17638	-3.12345	-11.3833	-3.86541	0.891723	-2.90435	1.13879	-4.72386	-1.86273	-4.80368	-1.94807	-0.304931	-1.39861	-1.93275	0.588054	-2.03573	0.653929	-0.747813	0.370651	-1.1351	-2.50349	-3.60552	-1.68025	-11.3833	0.949142	-0.859704	-2.1234
ENSG00000125520	Q9NR83	SLC2A4RG	3.1386	2.56972	3.55037	3.37643	3.32196	3.2997	3.56301	2.12083	3.04354	3.61718	2.77603	2.94043	3.38639	3.89655	2.93766	3.26172	2.62243	1.92476	2.80457	2.9965	3.41914	3.50279	3.8752	3.55021	3.77218	3.65102	3.55095	2.09837	2.99723	3.16773	3.65426	2.98102	3.92912	3.95104	4.15321	3.27036	3.64452	3.90315	3.40364	3.92287	3.22598	3.68932	3.00988	2.39049	3.62849	2.43633	3.57169	1.54613	3.80503	2.96877	1.84587	2.95948	2.50637	2.6367	3.3094	3.19338	2.36143	3.47226	2.20086	2.09999	3.07683	3.04774	2.78189	2.53179	3.15055	2.96788	3.03727	3.21421	1.87624	2.1935	2.94861	2.77594	2.89588	2.74384	3.40702	2.05662	2.19205	2.54087	2.55986	1.28193	3.13687	3.14864	2.68693	2.26272	1.44265	1.97202	1.85917	3.58804	1.62347	2.31718	-0.0112864	2.13001	2.43409	1.74598	2.24568	2.20501	1.37008	2.29173	1.65537	0.57729	2.1719	1.01138	3.25601	3.70027	1.64759	1.21255	2.60747
ENSG00000142583	P22732	SLC2A5	-3.33204	-1.87524	-2.55575	-2.22846	-2.20074	-2.5879	-1.61469	-3.15351	-12.1095	-2.30659	-2.8644	-1.65021	-3.4628	-0.909217	-2.16683	-2.55008	-1.80732	-3.9508	-2.82872	-2.37437	-2.06306	-1.18166	-1.24499	-0.893742	-1.94617	-5.23521	-1.09697	-3.3402	-2.05204	-1.25903	-2.86488	-0.668417	-3.42537	-1.12739	-1.08404	-1.56838	-1.22206	-2.13149	-2.75579	-1.27447	-0.177497	-0.840951	-2.43952	-1.22733	-1.7061	-1.59888	-1.89992	-1.28633	-0.668345	-1.57659	-1.11494	-1.53514	-0.315728	-1.67975	-0.141387	-0.902957	-0.255594	-0.688842	-1.00754	-0.37546	-0.860024	-3.1554	-2.19544	-1.32099	-0.0887589	-1.40052	0.132243	-1.406	-1.48818	0.946583	2.97621	-1.81755	-1.64329	-1.91138	-2.62706	-1.16582	-0.576903	-0.741605	-2.00048	0.245791	-0.777583	-0.461553	-0.264454	-1.8978	-0.0794921	-1.21875	-0.275275	-2.29283	-1.30054	-1.02078	-12.1095	0.126085	-0.375741	-0.923382	0.800325	-0.490622	-1.6565	-0.88931	-1.17232	-2.73473	-0.69613	-0.968395	2.83509	-0.900159	1.22285	0.0249141	-0.0966793
ENSG00000160326	Q9UGQ3	SLC2A6	2.3598	1.14966	1.83714	1.77655	2.33569	2.22399	3.17541	0.821731	1.61336	1.44381	1.63728	1.51582	1.70062	2.52375	1.14943	1.44242	1.93373	0.821379	1.86062	1.76541	1.34015	2.29122	2.32096	1.91224	2.29353	2.35796	2.25675	1.16063	2.66146	1.65928	3.19739	1.73128	2.67003	2.80286	3.00417	2.22415	2.7468	2.38601	2.27651	2.99856	1.91629	2.26072	2.25033	3.17327	2.0813	2.7454	2.44787	0.269724	2.3545	1.61456	-0.458928	2.26559	2.14605	1.48226	2.22207	2.85496	2.39174	2.2083	1.01535	1.67361	2.54148	2.65551	1.72216	2.25434	2.79336	1.54327	2.14829	3.1366	0.778089	0.496521	2.72763	2.1878	1.59673	2.73678	2.53786	2.02335	2.98545	2.60135	2.35465	1.0716	1.91853	2.40455	1.80398	3.79116	0.728408	1.48097	-0.940544	0.881144	1.81651	0.659694	0.101149	2.11759	-0.665735	0.547866	1.19575	1.45271	1.18764	1.90362	1.71127	-3.80932	1.88799	-1.5431	2.87717	2.17355	1.90731	0.291924	2.7395
ENSG00000197241	Q6PXP3	SLC2A7	-9.98879	-1.86607	-3.42172	-9.98879	-9.98879	-9.98879	-3.28845	-9.98879	-9.98879	-9.98879	-9.98879	-1.52647	-1.75598	-9.98879	-3.49102	-9.98879	-9.98879	-9.98879	-9.98879	-9.98879	-9.98879	-9.98879	-9.98879	-9.98879	-9.98879	-2.12071	-9.98879	-9.98879	-3.09052	-9.98879	-9.98879	-9.98879	-9.98879	-9.98879	-9.98879	-9.98879	-9.98879	-9.98879	-9.98879	-2.84481	-9.98879	-3.29187	-1.90029	-9.98879	-1.28348	-9.98879	-1.94492	-9.98879	-9.98879	-9.98879	-9.98879	-9.98879	-9.98879	-9.98879	-9.98879	-1.44201	-3.25103	-2.64725	-9.98879	-9.98879	-9.98879	-3.02604	-2.87319	-9.98879	-1.87014	-9.98879	-9.98879	-9.98879	-9.98879	-9.98879	-9.98879	-9.98879	-9.98879	-9.98879	-1.72611	-9.98879	-9.98879	-9.98879	-9.98879	0.951872	-9.98879	-9.98879	-9.98879	-9.98879	-9.98879	-3.08674	-9.98879	-9.98879	-1.6357	-9.98879	-9.98879	-9.98879	-9.98879	-1.70559	0.205822	-3.21516	-9.98879	-9.98879	-9.98879	-9.98879	-9.98879	-9.98879	-9.98879	-9.98879	1.34392	-3.61856	-1.72655
ENSG00000136856	Q9NY64	SLC2A8	-0.639607	-1.99844	-0.787855	-1.45961	-0.539494	-0.820019	-0.565902	-1.97034	-0.898419	-1.36799	-1.77409	-0.881347	-0.526818	-0.725015	-2.27122	-1.58882	-1.15384	-2.01482	-0.945635	-2.18963	-0.529224	-1.2423	-1.38234	-1.86044	0.236937	0.276643	-1.61661	-2.20951	-0.64624	-1.12717	-0.332164	0.159314	-0.337395	-0.095619	0.161059	0.100488	-0.0128283	-0.363352	-0.181153	0.253053	-0.902732	-0.197571	-1.08629	0.498089	0.0622275	-0.245384	-1.71541	-2.68461	-0.13386	-0.933172	-1.51512	-1.76534	-0.0321339	-1.25165	-1.54119	-0.922151	-0.91492	-0.547728	-0.6535	-1.81452	-1.09057	-0.928963	-0.590734	-0.930394	0.0213371	-0.853909	-1.20225	-0.134899	-11.3406	-1.23761	-0.580874	-2.04754	-2.19483	-0.901704	-1.66581	-1.1127	-2.02865	-0.898255	-0.647091	-0.662817	-0.137955	-0.914488	-2.49285	-0.922658	-2.25585	-1.12751	-2.35197	-2.37069	-3.9831	-2.18864	-4.89085	-1.15474	-1.49327	-2.25203	-2.36673	-1.57854	-1.62393	-0.617703	-1.98696	-4.54001	-1.97624	-5.13469	-1.17858	-0.683557	0.47739	-2.9835	-0.49731
ENSG00000109667	Q9NRM0	SLC2A9	0.569546	-1.03551	0.0744794	0.310964	0.137112	0.0125606	0.34923	-0.679324	0.126726	-0.290672	0.36006	0.0291885	-0.1635	0.885086	0.09015	-0.254365	-0.584384	-0.768238	0.329309	0.05642	0.15464	0.589838	1.44956	0.3557	0.0700141	0.442236	0.504658	-0.578653	0.28593	1.2355	0.71079	0.570809	0.203243	0.0268518	-0.683745	-0.249268	0.196696	0.717295	0.166318	0.995788	0.170763	0.613215	0.873696	0.345689	0.632108	0.224903	0.853143	-0.352032	0.274539	0.439812	-1.01984	1.24936	0.526139	-0.910972	-1.48626	1.38932	0.275992	0.855191	0.272242	0.132534	0.826551	-0.18661	0.370651	-0.146764	1.06568	-0.333208	0.450973	1.21527	-0.28714	-0.327273	0.314529	0.942762	0.138659	0.230332	0.750818	0.536693	0.0589664	0.0717601	0.103118	1.43269	-0.604391	0.7176	0.452965	-0.581837	-1.00957	-0.247794	-0.84291	-0.0893262	-0.421276	-0.357525	-1.75118	-0.100001	-1.4801	0.252605	0.293975	-0.0836542	-1.45892	-1.06474	-0.593552	-5.29174	0.416934	-0.951265	-0.220695	0.0835068	1.23998	-0.832158	0.335401
ENSG00000170385	Q9Y6M5	SLC30A1	1.98163	0.71342	1.70979	1.44103	1.75631	1.17611	1.52536	0.698673	1.3537	1.21084	1.53194	1.42905	1.34737	1.71595	1.33491	1.5747	1.50922	1.07586	1.73215	1.35893	1.31326	2.03849	1.73744	1.18248	1.68853	1.36458	1.44735	0.289266	1.68157	1.74657	2.29078	2.05862	1.9698	1.71461	2.86172	1.74467	2.6778	2.02759	0.901508	2.89937	1.11238	1.9826	2.85631	2.60392	2.37438	2.95703	2.75821	1.46251	2.60311	2.27736	0.496623	2.26975	2.05419	0.0621569	2.02288	2.80396	2.37247	1.9396	1.90255	1.02684	2.78385	2.34128	1.83278	1.89728	2.9876	2.33879	3.32669	3.24664	2.26048	2.18122	2.47562	2.74195	2.81573	2.10793	2.46103	2.79967	2.11486	2.70092	1.88333	1.48991	1.64955	3.08684	3.27318	2.49157	1.47784	2.35602	1.87799	2.50525	2.37485	1.61555	0.783903	2.18731	0.537605	1.30482	0.959156	1.44894	1.54595	1.8921	1.9536	-0.148728	2.36485	0.556923	1.75241	1.80034	2.23531	1.31481	1.41557
ENSG00000196660	Q6XR72	SLC30A10	-4.43496	-5.3473	-11.8954	-3.01285	-4.78504	-11.8954	-5.19503	-5.50993	-3.67179	-11.8954	-3.06456	-11.8954	-11.8954	-4.08164	-4.4056	-11.8954	-11.8954	-5.72165	-11.8954	-4.3243	-11.8954	-4.95651	-11.8954	-11.8954	-11.8954	-11.8954	-5.32773	-4.34411	-11.8954	-11.8954	-11.8954	-11.8954	-5.20081	-11.8954	-11.8954	-11.8954	-11.8954	-11.8954	-11.8954	-11.8954	-11.8954	-4.20541	-4.80158	-11.8954	-1.10524	-4.95892	-11.8954	-5.22869	-2.77412	-1.77722	-4.06514	-11.8954	-3.64164	-11.8954	-11.8954	-11.8954	-11.8954	-2.56051	-2.79149	-4.36344	-11.8954	-3.35539	-3.20175	-1.00005	-2.19522	-11.8954	-11.8954	-3.77256	-4.7244	-11.8954	-4.03714	-11.8954	-11.8954	-11.8954	-5.20828	-11.8954	-5.15709	-11.8954	-11.8954	0.547319	-5.67388	-3.05213	-11.8954	-3.79515	-5.60213	-3.99936	-3.22796	-11.8954	-11.8954	-3.00595	-11.8954	-5.50086	-11.8954	-11.8954	-1.04913	-4.12834	-3.76024	-11.8954	-11.8954	-11.8954	-11.8954	-11.8954	-11.8954	-5.13277	1.75883	-3.53828	-2.0513
ENSG00000158014	Q9BRI3	SLC30A2	-11.1733	-2.31572	-11.1733	-4.86057	-4.063	-11.1733	-3.47994	-3.79655	-11.1733	-4.35921	-11.1733	-2.71101	-11.1733	-11.1733	-4.67555	-4.40989	-11.1733	-11.1733	-11.1733	-4.59469	-11.1733	-11.1733	-4.20496	-11.1733	-11.1733	-1.72441	-3.0309	-11.1733	-11.1733	-11.1733	-1.44401	-11.1733	-11.1733	-11.1733	-11.1733	-11.1733	-11.1733	-11.1733	-3.40023	-0.716626	-11.1733	-11.1733	-1.76608	-4.36649	-11.1733	-11.1733	-4.124	-11.1733	-3.04949	-11.1733	-3.34309	-3.59241	-11.1733	-11.1733	-11.1733	-4.20381	-11.1733	-1.25426	-11.1733	-11.1733	-11.1733	-4.21058	-5.04736	-3.08082	-11.1733	-4.26059	-11.1733	-0.88463	-11.1733	-11.1733	-11.1733	-4.19303	-4.01994	-11.1733	-3.49326	-11.1733	-11.1733	-11.1733	-11.1733	-0.495552	-3.96154	-11.1733	-3.32246	-11.1733	-11.1733	-3.27732	-4.49531	-11.1733	-4.80706	-11.1733	-11.1733	-11.1733	-4.6339	-11.1733	-0.616419	-11.1733	-11.1733	-11.1733	-11.1733	-11.1733	-11.1733	-11.1733	-4.45821	-11.1733	1.29659	-11.1733	-1.59198
ENSG00000115194	Q99726	SLC30A3	-5.47789	-4.40612	-11.9465	-11.9465	-3.84136	-11.9465	-11.9465	-11.9465	-4.30543	-11.9465	-4.6943	-4.06706	-5.28905	-11.9465	-11.9465	-11.9465	-11.9465	-11.9465	-11.9465	-11.9465	-3.63385	-11.9465	-11.9465	-3.46428	-11.9465	-11.9465	-11.9465	-2.81538	-11.9465	-11.9465	-5.01433	-11.9465	-4.25888	-3.86666	-11.9465	-11.9465	-11.9465	-11.9465	-11.9465	-3.80759	-4.95767	-4.2565	-11.9465	-5.13962	-5.23082	-11.9465	-11.9465	-11.9465	-11.9465	-11.9465	-11.9465	-11.9465	-11.9465	-11.9465	-4.14221	-3.39968	-3.63277	-3.60937	-4.16058	-11.9465	-11.9465	-11.9465	-5.82049	-3.85396	-3.24458	-11.9465	-11.9465	-3.82366	-3.19722	-11.9465	-11.9465	-11.9465	-4.79307	-2.39977	-4.26639	-11.9465	-11.9465	-11.9465	-11.9465	-0.590943	-5.72497	-11.9465	-5.08936	-11.9465	-11.9465	-3.05348	-11.9465	-11.9465	-11.9465	-11.9465	-11.9465	-11.9465	-11.9465	-4.07676	-1.38955	-11.9465	-11.9465	-11.9465	-11.9465	-11.9465	-11.9465	-11.9465	-11.9465	-11.9465	0.764422	-4.58498	-1.36606
ENSG00000104154	O14863	SLC30A4	-0.605372	-1.14629	-0.579794	-0.500064	-0.23534	-0.105133	-0.738851	-1.48751	-1.04512	-0.408374	0.0329568	-0.751301	-0.736403	-0.362798	-0.438383	-1.62897	-0.920858	-1.83302	-1.68559	-0.115709	-0.901407	-0.0263107	0.0690058	-0.901261	-0.480539	0.0672066	-0.617682	-1.89675	-0.586479	-0.693329	-1.21108	-0.436521	-0.891479	-0.305114	0.230007	-1.10226	0.0215677	-0.595614	-0.805584	-0.786257	-0.701634	-0.742301	-0.389464	-0.300274	-1.09251	-1.64708	-0.586219	-3.72392	-0.0130431	-1.52531	-1.97	-1.16208	-1.32287	-1.06932	-0.674802	-0.0293538	-0.526046	-0.346499	-2.27733	-1.46273	-0.683175	-0.474192	-1.14486	-1.29203	-0.311916	-0.723852	-0.610162	-0.939836	-0.970523	-3.85926	-0.527517	-0.503806	-0.914247	-0.15034	-1.0059	-3.3728	-1.56693	-1.25988	-1.33295	-0.702568	-1.53324	-0.217567	-4.52904	-2.28363	-2.93318	-2.90298	-4.70895	-1.41216	-1.12375	-2.11384	-2.48582	-1.54243	-2.6844	-2.39947	-0.905906	-1.034	-4.24477	-1.15976	-2.1342	-4.99868	-2.82317	-3.3835	-0.285939	-1.38202	-0.199439	-2.70353	-1.21485
ENSG00000145740	Q8TAD4	SLC30A5	1.49597	1.09331	1.23803	1.76206	1.87351	1.58664	1.48811	0.791354	1.24287	1.50242	1.55339	0.807499	1.65119	1.80336	1.31093	1.37494	1.12812	0.299431	1.53618	1.642	1.60572	1.88627	1.67276	1.9013	2.13771	1.83349	1.52398	0.229967	1.87001	1.5011	2.0983	1.58617	1.90074	1.47951	2.26058	1.21024	2.23577	2.13303	1.40693	2.30105	1.48805	1.70307	1.70801	1.58166	1.47554	1.92068	1.90781	0.79815	1.55977	1.49114	0.653176	1.54499	1.82056	0.691488	1.29139	1.86655	1.52589	1.54241	0.880667	0.834914	1.96745	1.30035	0.79148	0.916465	1.90119	1.23083	1.94979	1.94677	1.01713	1.66235	1.22008	1.57788	0.799158	1.58014	1.56869	1.05981	1.20104	1.3704	1.49434	0.848628	1.04481	1.84822	1.48503	0.761094	-0.0691539	1.05734	0.157646	1.65324	0.678863	0.731899	-0.255821	1.25991	0.625212	0.96485	0.61669	0.949182	0.623687	1.30572	0.774713	-1.78805	1.37034	-0.54217	2.18624	1.07938	1.01844	0.209033	0.606845
ENSG00000152683	Q6NXT4	SLC30A6	1.26464	0.537776	1.20896	1.12161	1.29759	1.2409	1.18794	0.851273	1.00148	1.67137	1.72577	1.22075	0.840847	1.41442	0.927434	1.11778	0.156039	0.234155	0.957317	0.951068	0.875093	1.66391	1.40245	1.58274	1.81914	1.32641	1.1595	0.460233	1.62299	1.17077	1.73267	0.886235	1.71115	1.71509	2.21451	0.875395	1.46682	2.12839	0.745665	1.48121	1.28365	1.25573	1.98131	1.1414	1.64102	1.18846	1.50289	0.135747	1.52583	1.62037	0.231251	1.24684	0.927909	-0.0363216	1.82836	1.97581	1.09187	1.28525	0.36953	0.422429	1.27255	0.930284	0.810763	-0.0143686	1.44046	1.40222	1.82017	1.75826	1.52856	0.29957	1.49266	1.09732	1.51086	1.25708	1.02054	0.61717	1.33183	0.931868	0.393012	0.253319	0.257917	1.51893	0.797298	0.730174	0.581094	0.869092	-0.889895	2.03259	0.868397	1.22163	0.216023	1.06688	0.652401	0.798293	0.941362	0.816173	-0.0870455	1.27526	0.648796	-0.692266	1.0745	-0.156324	1.86478	1.13683	0.530009	-0.404813	0.313415
ENSG00000162695	Q8NEW0	SLC30A7	2.19411	1.23917	1.8535	1.98044	2.04189	2.15268	2.2134	1.19252	1.9952	2.03358	2.29348	1.37104	1.88954	2.42957	1.90048	1.82491	1.88181	1.39306	2.12463	1.87867	1.95545	2.40093	1.92469	2.43171	2.18845	2.09423	2.12498	0.634218	2.56164	2.18671	2.44726	2.1368	2.55133	2.42935	3.13152	1.73938	2.68518	2.87889	1.76814	2.55871	2.06795	2.48356	2.42497	2.32667	2.27447	2.536	2.70866	0.905984	2.78367	2.28211	0.898755	1.79143	1.88926	1.3551	2.14614	2.63346	2.40492	2.01857	1.47564	1.55875	2.45442	2.19762	1.3933	1.09722	2.53842	2.52298	2.50106	2.76675	2.41441	1.82519	1.9659	2.17245	2.25711	2.33782	2.1042	2.16126	1.72635	2.1458	1.50759	1.16995	1.36898	2.47317	1.91941	2.1538	0.960742	1.93268	0.400919	2.46001	1.60919	1.34094	-0.141651	1.99411	0.791364	1.36916	1.12301	1.85096	0.555089	2.13231	1.23007	-0.218911	1.986	-0.138027	2.25131	2.05096	2.0035	0.443379	1.75529
ENSG00000164756	Q8IWU4	SLC30A8	-12.0173	-4.47699	-5.45026	-2.91286	-4.907	-4.4899	-3.74131	-12.0173	-4.37631	-5.20321	-12.0173	-5.13182	-12.0173	-12.0173	-12.0173	-12.0173	-12.0173	-4.27203	-3.32041	-12.0173	-3.70472	-5.07847	-12.0173	-12.0173	-12.0173	-5.14309	-2.65543	-3.46992	-3.12816	-12.0173	-2.77276	-4.15556	-12.0173	-3.93754	-12.0173	-12.0173	-12.0173	-12.0173	-5.23765	-3.87846	-12.0173	-5.32041	-3.92883	-3.63415	-3.31203	-4.08678	-4.96801	-12.0173	-12.0173	-3.48155	-12.0173	-12.0173	-12.0173	-12.0173	-12.0173	-12.0173	-12.0173	-2.68248	-4.23145	-3.90304	-3.63863	-2.74194	-4.32024	-2.60607	-12.0173	-12.0173	-5.18945	-12.0173	-12.0173	-12.0173	-12.0173	-12.0173	-2.87157	-12.0173	-12.0173	-12.0173	-4.28582	-3.30954	-12.0173	-0.339997	-4.22383	-4.75279	-4.16646	-12.0173	-12.0173	-4.12132	-12.0173	-3.78248	-12.0173	-12.0173	-12.0173	-5.62282	-12.0173	-12.0173	-1.82272	-12.0173	-12.0173	-4.37552	-12.0173	-12.0173	-12.0173	-12.0173	-12.0173	-12.0173	0.315103	-5.6471	-2.17326
ENSG00000014824	Q6PML9	SLC30A9	1.58123	1.34632	1.61748	1.78903	1.73813	1.59452	1.55417	0.640325	1.12837	1.62594	1.69539	1.20818	1.38915	2.09537	1.44195	1.56383	1.32339	0.715344	1.51815	1.52368	1.68331	2.08237	1.94653	1.63926	1.74967	1.719	1.39876	0.308889	2.17419	1.57747	1.61943	1.69113	2.24874	2.08355	2.93245	1.68029	2.18147	2.24061	1.4537	2.34028	0.485729	1.73937	1.82927	1.4197	2.06709	2.29735	2.30247	0.387036	2.22086	1.73845	1.42438	1.17388	1.42163	0.561051	1.78752	2.21396	1.87951	1.72762	0.53702	0.370642	1.91841	1.66218	1.37734	0.700491	2.47114	1.539	1.98773	2.41358	1.7094	0.851667	1.70911	1.90898	1.58173	1.64699	1.7107	1.40911	0.996915	1.40749	1.09747	0.720317	0.682858	1.91806	1.64727	1.33471	0.913072	0.778843	0.116764	2.48063	0.318945	0.899403	0.363326	1.82997	0.0856822	1.17784	1.04902	1.45957	0.801138	1.71865	1.45367	-0.477598	1.57352	0.136625	2.34577	1.57395	2.07591	0.732984	1.1464
ENSG00000136868	O15431	SLC31A1	1.11979	1.1654	0.253486	0.759657	0.801446	0.772208	0.938993	-0.0344749	0.401045	0.205984	1.24586	0.27798	0.751279	1.68244	1.06079	0.58006	0.941949	0.838312	1.01314	0.33074	0.522049	0.628679	0.846831	0.692087	1.17426	1.11445	1.18518	-0.556247	0.942796	1.42605	2.04095	1.23934	1.12577	0.742114	1.16875	0.432172	1.50426	0.895698	0.656559	1.73089	1.34011	0.543295	0.943465	1.59268	0.931355	0.981287	1.52308	0.213261	0.948556	1.28828	0.880559	0.134238	1.36555	-0.373707	1.68771	1.57304	1.10799	0.893338	-0.0382577	0.580846	0.846086	0.396475	0.665923	0.610504	0.973721	1.0089	1.17787	1.41523	0.793807	1.02082	2.49348	0.102287	0.844807	1.42205	0.830987	0.218349	1.5391	1.27728	0.552971	-0.0475775	0.431625	1.6801	1.24916	1.6181	0.797986	0.624733	-0.305643	0.803066	0.554789	0.770522	-0.590692	1.31073	-1.03028	0.801818	0.468776	0.942589	0.990254	0.887171	0.750152	-0.982294	1.8853	0.269016	1.91903	0.579213	1.74487	0.757307	0.925164
ENSG00000136867	O15432	SLC31A2	3.65605	4.36906	3.82081	3.84193	3.9863	3.75936	3.55003	3.26209	3.7757	3.40491	4.31323	4.02148	3.65252	4.46061	3.60454	3.67385	4.10924	4.00565	4.0137	4.06724	3.42447	4.54894	4.63212	3.64515	4.28695	4.1709	3.85573	2.78338	3.95004	5.16826	4.3637	4.26785	4.00082	3.40587	4.92129	3.75602	4.79342	3.71182	4.39291	3.43148	3.83331	3.74687	4.07871	4.85778	3.77906	3.87028	4.12877	4.87429	3.4721	4.7912	6.19491	3.76504	4.24917	2.86485	4.37357	4.70575	4.38192	4.10924	3.57218	3.44049	4.53304	3.88222	4.29682	3.16446	3.73537	4.03629	4.36731	4.49809	3.69877	3.78574	4.46934	3.75359	4.13873	4.75722	3.58939	3.62319	3.99373	4.61325	2.99165	4.10693	3.27927	4.5125	4.35329	5.26399	3.77851	3.82102	2.41593	3.93711	4.6492	3.82184	2.20173	3.05265	1.87743	4.81878	3.17082	4.2934	2.79664	2.85055	3.90295	0.382619	4.44125	4.22655	4.62134	3.92246	3.71158	3.71157	3.4614
ENSG00000101438	Q9H598	SLC32A1	-3.2704	-2.19435	-10.7308	-3.42716	-10.7308	-10.7308	-10.7308	-10.7308	-10.7308	-3.91669	-10.7308	-3.8453	-10.7308	-3.91068	-10.7308	-10.7308	-10.7308	-10.7308	-10.7308	-4.15218	-10.7308	-10.7308	-10.7308	-10.7308	-10.7308	-10.7308	-10.7308	-10.7308	-10.7308	-3.67763	-10.7308	-10.7308	-10.7308	-10.7308	-10.7308	-10.7308	-10.7308	-10.7308	-10.7308	-10.7308	-10.7308	-10.7308	-10.7308	-10.7308	-4.01517	-10.7308	-10.7308	-4.06414	-3.60181	-10.7308	-10.7308	-10.7308	-10.7308	-10.7308	-10.7308	-2.76706	-3.99304	-3.38927	-10.7308	-10.7308	-10.7308	-10.7308	-10.7308	-2.6383	-2.61216	-10.7308	-10.7308	-10.7308	-10.7308	-4.19843	-10.7308	-10.7308	-10.7308	-10.7308	-4.04372	-4.29472	-3.99253	-10.7308	-10.7308	-0.374742	-4.50932	-10.7308	-10.7308	-10.7308	-10.7308	-10.7308	-10.7308	-10.7308	-10.7308	-10.7308	-10.7308	-10.7308	-3.19916	-10.7308	-10.7308	-10.7308	-10.7308	-10.7308	-10.7308	-10.7308	-10.7308	-10.7308	-10.7308	-10.7308	0.280117	-10.7308	-1.88517
ENSG00000169359	O00400	SLC33A1	0.760956	0.680187	0.425856	1.07011	0.941817	1.0151	1.3194	-0.221152	0.523617	0.737352	1.03516	0.14647	0.435597	1.20694	0.655336	0.816784	0.49039	0.0277286	0.703558	0.974086	0.803594	1.12616	1.5029	0.945908	1.69813	1.02253	1.12803	-0.317464	1.40208	0.800843	0.958924	1.09214	1.09118	1.59039	1.47468	0.628826	1.11792	1.76897	0.702602	1.78533	1.16379	1.17845	1.14985	0.463955	1.17659	0.73382	1.22478	-0.69571	1.72325	0.313225	-0.600206	0.905382	0.912913	-0.323589	1.04665	1.42219	0.845313	0.828146	0.145648	-0.109525	1.31548	0.932083	0.366274	0.519574	1.58817	0.742701	1.42926	1.08376	0.0508188	1.21384	0.973115	0.904915	0.86701	0.703577	0.846614	0.945438	0.97358	0.993397	0.228865	-0.693588	0.183051	0.791303	0.686595	0.490976	-0.0369969	0.138903	-0.61213	1.51908	-0.0370499	0.357006	-0.0919783	0.601502	-0.939691	-0.31065	0.178608	0.448599	-0.803059	1.15054	-0.02349	-2.52307	0.41295	-1.16175	1.3713	0.883674	0.624419	-0.608428	0.481794
ENSG00000131183	Q06495	SLC34A1	-3.08969	-3.42327	-2.99037	-5.23323	-3.44089	-11.546	-4.84565	-5.16056	-3.32241	-11.546	-4.29383	-4.66048	-4.88858	-11.546	-3.06024	-11.546	-11.546	-11.546	-3.84559	-3.97492	-3.81608	-3.03003	-11.546	-11.546	-11.546	-2.35969	-3.98597	-3.26085	-4.64772	-2.9151	-2.62275	-4.67803	-11.546	-3.46619	-4.0369	-3.90553	-11.546	-2.5666	-11.546	-3.40712	-11.546	-4.84907	-3.45749	-11.546	-3.83723	-4.60954	-11.546	-3.30385	-2.83891	-4.58742	-4.70943	-11.546	-11.546	-11.546	-11.546	-2.00114	-11.546	-1.04245	-3.76011	-11.546	-11.546	-11.546	-3.8489	-1.45745	-2.8441	-11.546	-11.546	-11.546	-2.06113	-11.546	-11.546	-11.546	-11.546	-4.79512	-4.8589	-5.1099	-11.546	-11.546	-5.00768	-0.190473	-2.34152	-11.546	-2.37695	-11.546	-5.25275	-2.65301	-4.86798	-11.546	-4.18849	-11.546	-11.546	-4.16008	-11.546	-2.94179	-0.989081	-11.546	-11.546	-11.546	-4.98654	-11.546	-4.97591	-5.34009	-0.673979	-11.546	0.464587	-4.18451	-1.96464
ENSG00000157765	O95436	SLC34A2	-5.13058	-3.47643	-3.4573	-11.5992	-3.49405	-11.5992	-4.89881	-4.22237	-4.95092	-11.5992	-11.5992	-2.40151	-11.5992	-11.5992	-11.5992	-4.83571	-11.5992	-3.85385	-11.5992	-5.02052	-11.5992	-4.66029	-4.63079	-4.69389	-4.01456	-11.5992	-2.04488	-3.63478	-11.5992	-11.5992	-4.66702	-3.73738	-4.90459	-3.51936	-11.5992	-11.5992	-11.5992	-11.5992	-1.66126	-2.46284	-4.61036	-3.9092	-3.51065	-4.79231	-4.88351	-11.5992	-11.5992	-4.93248	-2.89207	-3.64639	-3.76892	-5.01072	-4.92096	-11.5992	-11.5992	-3.63541	-11.5992	-1.09561	-3.81327	-11.5992	-11.5992	-2.6451	-3.90206	-0.926095	-1.4844	-3.69241	-11.5992	-1.15857	-2.43571	-4.07459	-4.73472	-11.5992	-4.44576	-2.27453	-3.33647	-3.17561	-4.86087	-11.5992	-11.5992	0.456594	-3.07128	-3.33931	-11.5992	-11.5992	-11.5992	-3.1202	-3.3456	-11.5992	-11.5992	-11.5992	-11.5992	-11.5992	-11.5992	-11.5992	-1.62673	-11.5992	-11.5992	-4.95013	-5.0397	-11.5992	-11.5992	-11.5992	-11.5992	-11.5992	1.21863	-3.65563	-2.0178
ENSG00000198569	Q8N130	SLC34A3	-10.5703	-4.02224	-10.5703	-10.5703	-10.5703	-10.5703	-3.86997	-10.5703	-10.5703	-10.5703	-10.5703	-3.6848	-10.5703	-10.5703	-3.08054	-10.5703	-10.5703	-10.5703	-10.5703	-10.5703	-3.83362	-10.5703	-10.5703	-10.5703	-10.5703	-10.5703	-4.00267	-3.01905	-3.67204	-10.5703	-10.5703	-10.5703	-3.87575	-10.5703	-10.5703	-10.5703	-10.5703	-10.5703	-10.5703	-10.5703	-10.5703	-3.87339	-10.5703	-10.5703	-3.85467	-10.5703	-3.52099	-2.91075	-10.5703	-2.03453	-3.73375	-3.98188	-10.5703	-10.5703	-10.5703	-10.5703	-10.5703	-10.5703	-3.77791	-10.5703	-10.5703	-10.5703	-4.44434	-1.48045	-3.44648	-10.5703	-10.5703	-10.5703	-10.5703	-10.5703	-3.70588	-10.5703	-10.5703	-3.81944	-2.89024	-10.5703	-10.5703	-10.5703	-10.5703	0.107464	-4.34882	-10.5703	-10.5703	-10.5703	-10.5703	-10.5703	-10.5703	-10.5703	-10.5703	-10.5703	-10.5703	-10.5703	-10.5703	-10.5703	-2.17998	-10.5703	-10.5703	-3.92129	-10.5703	-10.5703	-10.5703	-10.5703	-10.5703	-2.81437	0.0258106	-10.5703	-3.30338
ENSG00000164414	P78382	SLC35A1	-1.32257	-2.82212	-0.487222	-0.896004	-0.938584	-0.519372	0.412227	-1.99003	-1.40385	-2.55477	-1.53166	-1.90015	-1.3946	0.352589	-2.87269	-0.803096	-2.7545	-1.62053	-0.667276	-0.21277	-0.467919	-0.43393	-0.234451	-1.14494	-0.199184	-0.0400161	-1.00056	-2.8112	-0.305057	-0.149043	-0.440709	-0.697777	-0.221187	0.71266	1.04611	-0.919827	-2.27786	-1.38308	-1.2714	-0.642043	-1.38221	-1.35478	0.181129	-2.56208	0.0408898	-0.266595	-0.0010479	-1.12271	-1.65539	-1.09127	-1.94938	-1.46415	-0.37508	-3.17183	0.436125	-0.817613	0.26952	-0.706127	-1.9938	-2.83053	1.12788	-1.08707	-0.555248	-0.951205	0.211369	-1.13741	0.038698	0.340984	-0.0304967	-0.674083	0.190932	-0.806761	-1.2167	-0.0389652	-2.09978	-0.771334	-0.636054	0.565005	-1.51469	-2.0031	-1.57221	0.0636415	-0.708711	-1.26488	-1.08541	-0.149381	-1.37384	0.806817	-3.9962	-1.47304	-1.60406	0.0158767	-1.02904	-1.08158	-0.974282	-0.600412	-1.2299	-0.726076	-0.816458	-2.24774	0.441082	-1.36606	1.03983	-0.441798	-1.34944	-1.00757	0.48082
ENSG00000102100	P78381	SLC35A2	0.268375	0.215505	-0.259856	-0.118655	0.583363	0.37756	0.321998	0.344697	0.00645517	0.436803	0.293311	0.508795	0.797885	0.44286	-0.329878	0.385673	-0.422503	0.0918328	-0.407618	0.421416	-0.0886088	0.78491	0.0779042	-0.0560547	0.949453	1.08225	0.0360451	-0.557432	0.521661	0.628875	0.896743	0.793579	0.267269	0.446975	0.721598	0.647218	1.26719	1.02698	0.58258	0.562818	0.875868	0.903354	0.512279	0.522536	0.752359	0.697614	0.766969	0.381088	1.65444	0.884933	0.253046	-0.889967	1.09298	0.335692	-0.0139643	1.21001	1.20756	1.78895	0.865436	0.422711	0.325459	0.434694	-0.165944	0.0639323	0.842016	0.0218445	1.32496	1.05559	1.17482	1.39491	1.36182	1.47863	0.456842	0.635946	0.687018	1.07858	0.582615	1.1698	0.380673	0.783982	0.42255	0.0713855	1.24551	0.23872	-0.472665	0.788437	-0.0223528	0.327989	0.858592	-0.00628984	-0.750179	0.235271	-0.287787	-0.744299	-0.562947	0.0127659	-0.818816	-0.935634	0.594625	-1.39519	-0.394257	-0.762625	0.921714	-0.273879	1.64554	0.168903	-0.313064
ENSG00000117620	Q9Y2D2	SLC35A3	-0.0701293	-0.581405	0.0561606	0.0306957	0.0258769	0.126149	0.177479	-0.829518	-0.723027	0.181289	0.12861	-0.0686014	-0.0508855	0.847224	-0.182141	0.101004	-0.18749	-1.22736	0.157557	-0.0856153	-0.0328942	0.533576	-0.376216	0.423758	0.290516	0.312311	-0.37155	-1.32771	0.350221	0.100403	0.356879	0.0674847	0.28711	0.114429	1.03818	-0.171138	0.673407	0.545574	-0.388734	0.638084	-0.0769448	0.36164	0.600709	-0.562941	0.0674028	0.230663	0.632524	-1.80367	0.78554	-0.48392	-1.7957	-0.315359	-1.14015	-1.2755	0.206389	0.0340071	-0.369643	-0.203233	-0.960767	-1.34714	0.183801	-0.312621	-0.500358	-1.04715	0.81538	-0.43229	-0.181857	-0.0800777	-0.220206	-1.22333	0.274676	-0.51355	-0.365648	-0.0185889	-0.198439	-1.08941	-0.253659	-0.752005	-0.53157	-0.821253	-1.06161	0.258099	-1.20954	-0.230218	-1.40386	-1.12576	-1.64543	0.551175	-2.59245	-0.611807	-2.9228	-0.460219	-1.31348	-1.25711	-0.707751	-0.94868	-1.58919	-0.325403	-1.59014	-4.4731	-0.754687	-2.5533	0.535508	0.226902	-0.166086	-1.86633	-0.876854
ENSG00000176087	Q96G79	SLC35A4	2.77069	2.17999	2.50772	2.85614	2.71355	2.62843	2.74604	1.88797	2.48763	2.49236	2.60916	2.21255	2.11359	2.96368	2.21529	2.44122	2.51098	2.3022	2.68478	2.50137	2.61491	2.92709	3.23284	3.11062	3.15625	3.29423	3.10216	1.50257	2.60918	2.97106	3.53393	3.31974	2.75679	3.39988	3.32581	2.93769	3.29672	3.7814	2.85093	3.41694	3.02865	2.6567	3.71939	2.98875	3.16604	3.00083	3.84327	1.05896	3.88828	3.31338	1.80652	2.5907	2.93289	1.7945	2.25571	3.65439	3.21954	2.84027	2.34688	2.18259	2.97664	3.23434	2.42368	2.3561	3.88817	3.44456	3.20831	3.93241	3.16962	3.03652	3.19123	3.30117	2.97767	3.36802	3.11819	2.73085	2.42655	3.37371	2.88242	2.06749	2.1934	3.6283	2.91255	2.76436	1.08974	3.00679	0.715382	2.85506	2.59575	1.99687	0.965239	2.40317	1.60837	1.63159	1.40348	2.48345	1.61308	2.05405	1.52675	-0.0633603	2.63104	0.271033	2.8577	2.42957	2.22024	1.37014	2.66391
ENSG00000138459	Q9BS91	SLC35A5	1.43604	1.1725	1.05607	1.54379	1.60407	1.38188	1.17021	0.530065	1.09684	1.42252	1.76705	1.3775	1.38986	1.39062	0.813582	0.719408	1.55494	1.06272	1.53978	1.51786	1.28707	1.75724	1.77069	1.45712	2.04002	1.93058	0.739837	0.0412686	1.54439	2.35089	1.90407	1.74917	1.80321	1.8383	2.44802	1.01012	1.62357	2.56933	0.902417	2.51052	1.13927	1.76533	2.3918	1.88981	1.61091	2.18594	2.61196	0.961157	2.89931	2.65005	0.763433	0.810585	1.51037	0.48957	2.12949	2.43131	2.33599	1.70945	1.47366	0.987191	2.36298	1.60939	0.609532	0.571121	1.94363	2.34259	2.12376	2.30493	2.70514	1.36306	2.10124	1.7156	2.50885	1.86004	1.6422	1.97344	1.63376	2.34415	0.85456	1.16892	1.21476	2.10141	2.37893	1.96246	0.384284	1.95863	-0.0271639	1.78091	2.00689	0.646981	-0.212014	1.6975	-0.26332	1.04249	1.02598	1.65402	0.899594	0.822044	1.0279	-1.15665	1.524	-0.703833	2.35035	1.08107	2.17201	0.729649	0.741413
ENSG00000121073	P78383	SLC35B1	0.929625	0.507569	0.204908	0.195555	0.525507	0.445692	0.754471	-0.519155	0.456787	0.70221	0.668303	0.298959	0.54404	1.04526	0.456729	0.651073	0.128169	-0.134295	1.2044	0.275471	0.673826	1.3526	1.27273	0.961212	0.774405	0.836834	0.375373	-0.300686	1.16359	0.66495	1.82111	0.877799	0.938433	1.37126	1.2834	0.767362	1.3172	1.56806	-0.165246	1.48713	0.437827	1.14329	1.21729	0.949396	1.05528	1.08011	1.69132	0.0781544	1.69442	0.71544	-0.859674	0.791169	1.05399	-0.796585	1.42035	1.3658	1.09599	1.23351	0.273746	-0.600122	1.04725	0.82655	0.632683	0.325279	1.89565	1.25412	1.51247	1.69338	0.688431	1.02768	1.57818	0.166283	1.04414	0.782752	0.71837	0.930319	0.77005	1.74192	0.497706	0.423091	0.336255	1.32313	1.25246	-0.0998383	-0.612466	0.630451	0.053988	0.690449	0.0892949	0.539441	-0.289107	0.532822	-0.159978	0.27745	0.261538	1.07634	-0.579218	0.872549	0.393564	-1.18953	0.812694	-1.83772	1.48354	0.209736	1.1657	-0.491485	0.751868
ENSG00000157593	Q8TB61	SLC35B2	0.845289	-0.37321	1.19269	0.816884	0.740913	1.12205	1.20867	0.00950221	0.550558	0.516402	0.723275	-0.732622	0.428636	1.55775	0.781732	1.31298	0.801019	0.354256	0.730442	0.126815	0.438296	1.12741	1.80907	2.11886	1.49353	0.898823	0.989794	0.258831	1.60094	1.29322	1.80497	1.64075	1.11797	1.16789	2.00249	0.933164	2.05704	2.2022	0.683211	1.2816	1.49958	1.20522	1.93545	1.35676	1.52102	1.27179	1.64072	-0.368856	1.97091	1.14728	0.304674	0.610405	1.05706	0.381376	1.51261	1.43834	1.50941	0.632689	0.979733	0.0874923	1.1366	1.59196	0.542776	1.0652	1.50636	2.1264	2.16212	1.31793	0.875936	0.610334	0.768683	1.94661	1.44303	0.378631	1.52535	0.619872	1.24696	1.97162	1.43919	0.333246	0.682647	1.64801	0.325389	0.857279	-0.0837833	0.983428	-1.61879	1.16737	0.549243	0.864429	-1.58654	0.899617	0.00480022	0.0643435	-0.0505081	0.79736	0.0259807	1.19748	-0.73987	-1.2327	0.805903	-1.83294	1.73803	0.727355	-0.0112946	-0.6683	0.738135
ENSG00000124786	Q9H1N7	SLC35B3	1.23817	1.35599	1.8176	1.56038	2.22265	1.6425	1.3537	1.03547	0.926822	1.79859	2.02846	1.26928	1.57333	2.27587	1.80099	1.53599	1.9198	1.1511	1.93177	1.7161	1.43102	1.95678	0.954372	2.28898	2.6384	1.95436	0.897871	0.451145	2.61373	2.36145	2.93375	1.85288	2.34767	1.31292	2.83333	1.97844	2.20208	2.55871	1.3489	2.4789	1.42228	2.00218	2.64334	2.21437	2.38941	3.01695	2.72591	1.39986	2.94181	1.87714	1.40627	1.39677	1.87435	-0.0326828	1.79512	2.13966	2.43191	1.19261	1.12477	1.7059	2.77011	1.77445	1.64311	1.7126	2.26599	2.139	2.46146	2.48831	2.1582	2.14202	1.94447	2.23457	2.29575	1.7016	2.06886	2.2051	1.54807	2.04955	1.41826	1.79977	0.740253	2.00245	2.3597	1.90586	0.900352	2.38195	0.10931	2.06559	1.20866	0.687661	-0.121242	2.16303	0.454512	1.24287	1.62441	1.4683	1.33098	1.66437	1.21141	-0.150108	2.06995	-0.105139	2.23915	2.4965	2.45492	0.978282	1.65346
ENSG00000205060	Q969S0	SLC35B4	0.385265	-0.378073	0.136971	0.0983363	0.488587	0.0513641	-0.261745	-1.02039	0.0226022	-0.109466	0.175781	-0.322802	-0.267624	0.49372	0.239733	0.168638	-0.507993	-0.912987	0.19771	0.274161	-0.0136	0.190308	-0.381266	-0.0934891	-0.22671	0.548297	0.137547	-1.19276	0.274899	-0.630127	0.654754	0.359787	0.571792	0.944259	0.977291	-0.314928	1.1309	0.561648	-0.385158	1.02492	0.138775	0.615991	0.530818	-0.447935	0.715044	-0.464041	0.675028	-2.22068	0.207883	-0.0397484	-0.728199	0.48566	-0.362091	-0.729804	-0.00604003	1.06544	-0.262439	0.18084	-1.32888	-0.864416	-0.0491723	-0.0750572	-0.336004	-0.464954	0.917172	-0.0100169	0.319373	-0.220486	0.54965	-0.679246	0.0821063	0.13021	-0.194894	0.000703681	-0.39374	-0.350455	0.113507	0.0525074	-0.387934	0.859131	-0.439414	0.268395	0.00601862	-0.101163	-0.751276	-1.39881	-1.28391	0.770755	-1.59891	-0.0770835	-1.59245	-0.0639799	-1.02813	-1.82933	0.359746	-0.391258	-1.32872	-0.391543	-1.06676	-3.08433	0.0865763	-2.68632	0.674989	-0.691809	1.13585	-1.31943	-0.546143
ENSG00000181830	Q96A29	SLC35C1	1.65549	1.18428	1.53718	1.58922	1.71142	1.78876	1.96838	0.874407	1.30511	1.70601	1.34839	1.44364	1.79136	2.03728	0.943648	1.40178	1.08482	0.919308	1.36476	1.36517	1.45174	1.98876	2.38435	1.69485	2.65352	2.42169	2.04757	0.327537	1.34799	2.01187	2.81664	1.7931	1.93678	2.2777	2.77026	1.6186	2.69077	2.44952	1.75187	2.5497	2.00904	2.03956	2.11484	2.48447	2.49453	2.04463	2.71931	0.362384	2.45079	2.33943	0.98624	2.00094	1.78406	1.03496	3.0144	2.43095	2.47135	2.09819	0.96917	1.30791	2.57309	2.16781	1.80538	1.50325	2.88808	1.99187	2.72809	2.6774	2.17729	1.56351	1.78954	1.98521	2.12857	2.18788	2.12349	2.03087	1.95469	1.93873	1.02901	0.276474	1.60637	2.37511	1.74937	1.51099	0.5181	1.43925	0.740531	1.37374	1.59187	1.23578	-0.246629	1.58056	0.445296	0.2325	0.892357	0.89475	0.650867	1.38184	0.760923	-1.50144	1.55581	-1.26348	2.05793	1.6034	1.79397	0.0242898	1.67356
ENSG00000080189	Q9NQQ7	SLC35C2	2.17802	2.20816	2.35242	2.5961	2.4088	2.10132	2.61647	1.35881	2.31504	2.76426	2.21498	2.25365	2.36887	3.07161	2.29791	2.28249	1.82664	1.31629	2.26299	2.03173	2.42123	2.77885	2.9746	2.71449	2.77174	2.78718	2.8242	1.52205	2.8398	2.30661	2.64058	2.64573	2.77684	3.17496	3.19366	2.06831	2.78853	3.14722	2.39003	2.75137	2.63006	2.75354	2.59664	2.32629	2.47089	2.50634	2.97794	1.43739	3.01499	2.61681	1.5661	2.19691	1.8508	1.90107	2.88554	2.6392	2.34182	2.7677	2.0512	1.87637	2.55311	2.59223	2.0867	2.11397	2.97026	2.24583	2.88572	2.73524	2.46987	2.60448	2.97767	2.01329	2.64389	2.61413	2.58391	2.12861	2.1665	2.52737	1.80209	2.06425	1.84315	2.54194	2.43237	2.05488	1.36256	2.2062	1.6362	2.22682	1.65766	2.1401	1.02702	1.95292	2.05624	1.44124	2.00368	2.34816	1.77885	1.5883	1.3909	-0.277304	1.88559	0.780122	3.45428	2.59096	2.57976	1.59421	2.25732
ENSG00000116704	Q9NTN3	SLC35D1	1.03202	0.5199	1.06954	1.27023	1.33861	1.52952	1.46452	0.0786522	0.731261	1.55264	1.50053	0.583738	1.59548	1.69986	1.1064	1.26784	0.417975	-0.344298	0.484863	1.09699	0.710403	1.56633	1.52131	1.4577	1.67444	1.77869	1.26274	-0.604807	1.52541	0.885165	1.72459	1.16929	1.71285	1.90453	2.25922	0.813137	1.67415	1.92894	1.04325	1.65146	1.36237	1.26276	1.58497	1.03269	0.997231	0.934613	1.57187	-0.249908	1.84281	0.956913	1.32568	1.37772	0.863857	-0.0277472	1.42242	1.34294	1.09171	1.01502	0.312978	0.289095	1.41405	1.09039	0.202739	0.489584	1.1007	1.12014	1.76755	1.03449	0.597224	0.433663	0.839277	0.108237	0.707827	0.701627	1.43784	0.619192	0.734722	1.06008	0.0564122	1.49418	0.25652	1.3736	0.064201	0.192528	-0.760673	0.109523	-0.625354	1.58575	-0.0264517	0.618876	-0.64961	0.38733	-0.073673	-0.0108406	0.151037	0.0559359	-0.315445	0.644604	-0.0881933	-1.34374	-0.225518	-1.55501	0.9967	1.43161	0.927109	-0.592583	0.125644
ENSG00000130958	Q76EJ3	SLC35D2	1.67416	1.34862	1.77372	1.46101	1.54812	1.56825	1.57279	0.447496	1.08218	1.10279	1.78109	0.274701	1.26648	1.94515	0.435619	1.10227	0.952777	1.10722	1.31686	1.34299	1.26164	1.63056	1.80837	1.59669	1.71495	2.23847	1.77429	1.1252	2.18743	1.44327	2.39147	0.519902	1.72919	1.73841	2.53422	1.21483	2.27365	2.11434	1.34808	2.18229	1.172	1.70055	1.78667	2.14583	2.02871	1.22614	1.74187	0.847128	1.31323	1.8672	0.318408	1.92534	2.08874	0.482526	1.87674	1.84428	1.34759	1.52714	-0.140884	-0.280508	2.09072	1.25264	0.599552	0.903401	1.25146	0.854429	1.70149	2.13514	2.23983	0.470586	2.15331	1.82039	0.725013	1.51689	1.78175	1.1989	1.21886	1.61343	2.2261	-0.56487	0.783797	2.55639	1.89319	1.00422	0.469615	1.38405	0.0654271	2.30895	1.36635	1.10304	1.17524	0.958962	-1.17284	1.1303	0.68773	1.42442	-0.152782	0.376998	0.623413	-0.395454	1.13646	-0.411836	1.23986	0.413654	0.826448	-0.56715	0.921716
ENSG00000182747	Q5M8T2	SLC35D3	-2.14867	-4.0569	-10.605	-2.30589	-10.605	-3.07754	-10.605	-3.22819	-10.605	-2.21446	-10.605	-10.605	-10.605	-2.79124	-3.1152	-3.84153	-10.605	-3.44128	-10.605	-4.02634	-10.605	-2.67201	-2.64238	-10.605	-10.605	-10.605	-10.605	-10.605	-10.605	-1.97409	-3.67285	-3.73702	-10.605	-1.94199	-10.605	-3.9573	-10.605	-2.62273	-0.51523	0.230003	-1.62472	-3.90805	-2.51647	-2.80459	-10.605	-10.605	-10.605	-1.62778	-3.47597	-10.605	-10.605	-2.44161	0.14736	-10.605	-10.605	-0.645568	-3.86721	-3.26343	-1.50109	-4.06527	-10.605	-3.64222	-4.479	-1.51511	-1.48892	-1.70124	-0.618494	-1.89893	-2.43902	-2.49806	-2.16386	-10.605	-10.605	-10.605	-1.12258	-3.17724	-10.605	-10.605	-1.7572	-0.663576	-1.4005	-1.76174	-2.17123	-10.605	-2.0046	-1.39068	-10.605	-3.94554	-1.66839	-10.605	-2.16767	-4.21047	-3.07332	-4.30795	-1.63111	-2.25519	-10.605	-10.605	-4.04552	-4.79151	-4.0349	-10.605	-10.605	-10.605	1.21301	-10.605	-3.33804
ENSG00000127526	Q96K37	SLC35E1	1.55704	1.42545	1.7769	1.95714	2.10257	1.65107	1.73645	1.50833	1.96993	1.76499	2.09339	1.24713	1.80928	2.00747	1.80253	1.72369	1.58393	1.27628	1.64728	1.59478	1.61597	1.95835	2.10574	1.98901	2.29346	1.93042	2.0405	0.970972	1.78933	2.29999	2.22554	2.36415	1.86387	2.49219	2.11426	1.13509	1.99273	2.20985	1.90672	2.10732	1.95097	2.12219	1.87947	1.29577	1.85946	1.99315	2.19599	1.0988	2.07247	2.26771	0.685359	2.08197	1.78668	1.19309	2.2441	1.75424	2.12013	1.98917	0.99625	1.07944	2.25678	1.54525	1.28	1.54764	2.18197	1.78316	2.12819	1.86881	1.53477	1.92724	1.97463	1.63756	1.25702	1.84224	1.51304	1.60265	1.54303	2.29414	2.15458	1.08313	1.38536	2.1889	1.59581	0.970472	1.14672	1.48405	1.48219	1.89473	1.532	1.49825	0.184513	1.53489	0.690166	1.39235	0.683605	0.960637	1.3524	1.25402	1.23689	0.0211369	1.43728	0.352602	1.91817	1.51187	2.14168	0.89486	1.35341
ENSG00000189339	P0CK96	SLC35E2B	3.82163	3.7775	4.13783	4.38956	4.28375	4.04762	4.55158	3.14852	4.25004	4.39973	3.93822	3.7901	4.13747	4.57188	4.07883	3.98974	3.64806	3.00732	3.98165	3.77641	3.80643	4.4723	4.25858	4.7213	4.40753	3.91342	3.85413	3.02413	4.50374	4.40525	4.30253	4.21852	4.68719	4.79169	4.57758	3.59136	4.758	4.49295	3.72893	4.67757	4.02489	4.56405	4.21863	3.45825	4.26271	4.10302	4.42225	3.40839	4.63654	4.30015	3.48824	3.6878	3.72956	3.28552	4.00892	4.1852	4.01579	4.42378	4.05554	2.89195	3.94742	4.19782	3.63031	3.72772	4.68136	4.11186	4.2399	3.9029	4.32452	4.11382	3.98933	3.74683	4.28999	3.71684	4.13455	3.7952	3.70625	4.60341	3.53348	2.83754	3.56985	4.17417	4.39271	3.15584	3.29786	3.67522	2.91406	4.23114	3.90388	3.98612	2.16178	3.35669	2.735	3.51291	3.1689	3.81993	2.74536	3.3327	3.22152	0.531341	3.6003	2.68657	3.96544	4.14107	3.8407	2.79291	3.5861
ENSG00000175782	Q7Z769	SLC35E3	-0.405519	0.0301524	0.0594815	0.286168	0.105891	0.124808	0.121695	-0.165134	0.512968	0.57531	0.601697	0.139949	0.00211349	0.614534	0.00946716	-0.332178	0.00367121	-0.653012	0.626207	-0.055274	0.179452	0.874752	0.0325533	0.410909	-0.1682	0.15223	0.0087138	-0.671143	0.941271	0.889912	0.534856	0.43218	0.157676	0.455685	0.215299	-0.527053	0.636527	0.504239	0.00914604	-1.12597	-0.465277	0.473702	-0.0454028	-0.0380864	0.168614	-0.0981735	0.193569	0.741664	0.420665	-0.181658	0.733916	-0.233292	-0.4335	-0.784852	-0.330793	0.424706	-0.173077	0.448612	-0.365008	-0.65225	0.327042	0.0538598	0.273162	-0.564898	0.600805	-0.196841	0.493854	0.137873	-0.0155055	0.121923	0.512683	-0.752526	0.272396	0.224782	-0.5697	-0.23281	0.00328045	0.637096	-0.152164	0.969536	-0.806197	0.126521	0.814446	-0.130935	-0.622488	-0.879487	-0.922117	-0.0412833	-0.0555563	-0.51781	-2.57461	-0.815389	-0.770698	0.085822	0.241642	1.02703	-1.2001	-0.134934	-0.632293	-4.54016	0.188037	-0.42151	1.13656	0.0970818	0.817449	-1.59881	0.0316352
ENSG00000100036	Q6ICL7	SLC35E4	-2.38009	-0.841629	-1.9591	-1.73118	-1.92563	-1.6131	-0.289471	-2.65642	-1.87718	-3.02986	-2.00512	-1.95954	-1.60512	-1.441	-3.02746	-2.08257	-4.22637	-3.09241	-2.33155	-1.46243	-2.30193	-1.73605	-1.87609	-2.13208	-1.25634	-0.801836	-2.47244	-2.55151	-1.62506	-0.791374	-3.90813	-1.97723	-1.56764	-1.29948	-1.08442	-0.741039	-1.0538	-1.15649	-2.74327	0.206642	-2.85409	-1.69068	-1.94227	0.16936	-1.22468	-1.32376	-0.547443	-4.17478	-0.255776	-2.3005	-2.68599	-0.800858	-1.36193	-3.06534	-1.45052	-1.4159	-0.787544	-1.91526	-1.88363	-3.30631	-0.343995	-1.29727	-1.64048	-1.93826	-1.01964	-1.76236	-1.43318	-0.908622	-1.86462	-2.73005	-1.81103	-1.27959	-1.10531	-1.18914	-0.91265	-1.16619	-0.93895	-1.01373	-2.30967	0.221407	-2.82216	-2.25539	-0.988949	-2.73675	-1.75093	-1.0367	-1.99898	-1.60308	-1.67705	-1.94644	-3.07593	-1.28619	-2.30855	-2.09466	-1.12552	-1.90255	-1.82848	-1.87638	-1.58864	-11.8343	-0.755298	-4.05657	-1.43152	-2.27582	-0.501623	-4.47285	-1.40583
ENSG00000196376	Q5T1Q4	SLC35F1	-11.6463	-5.0982	-11.6463	-4.34262	-11.6463	-11.6463	-11.6463	-11.6463	-11.6463	-11.6463	-11.6463	-3.76687	-11.6463	-11.6463	-11.6463	-4.88283	-11.6463	-11.6463	-11.6463	-11.6463	-11.6463	-3.7133	-11.6463	-1.05172	-11.6463	-11.6463	-5.07863	-3.6819	-11.6463	-4.59309	-4.71414	-11.6463	-11.6463	-11.6463	-11.6463	-11.6463	-11.6463	-11.6463	-2.5552	-11.6463	-11.6463	-11.6463	-11.6463	-11.6463	-11.6463	-11.6463	-4.59694	-3.98671	-11.6463	-11.6463	-11.6463	-11.6463	-11.6463	-11.6463	-11.6463	-11.6463	-11.6463	-2.72571	-3.27761	-4.11434	-11.6463	-3.10629	-11.6463	-4.54849	-11.6463	-11.6463	-11.6463	-11.6463	-4.4753	-11.6463	-11.6463	-3.6717	-11.6463	-11.6463	-11.6463	-5.21018	-11.6463	-11.6463	-11.6463	0.16853	-3.85276	-11.6463	-11.6463	-11.6463	-11.6463	-4.74422	-11.6463	-11.6463	-11.6463	-11.6463	-11.6463	-11.6463	-11.6463	-11.6463	-2.67241	-11.6463	-11.6463	-11.6463	-11.6463	-11.6463	-11.6463	-11.6463	-11.6463	-11.6463	0.686167	-5.27604	-3.38403
ENSG00000110660	Q8IXU6	SLC35F2	-1.80669	-1.14211	-0.620793	-0.643596	-0.838107	-1.0397	-0.573658	-1.56919	-0.626247	-0.371468	-0.110741	-2.06329	-0.616986	-0.993031	-1.31832	-1.92364	-1.48881	-2.519	-1.10679	-1.37402	-0.536981	-0.245725	-0.495955	-0.781789	-1.68199	-0.0765	-1.24776	-2.97579	-0.673432	-2.21592	-0.532465	-0.703986	-0.579491	0.206345	-0.437058	0.279645	-0.59581	-0.698495	-0.406203	-0.219614	-0.823076	0.0075632	-1.59101	-0.218431	-1.0984	-1.33483	0.0259587	-2.02118	0.558561	-2.31109	-4.42438	-2.36262	-0.689064	-0.757286	-0.292513	-0.0544431	-0.628953	-0.120323	-1.31023	-0.735843	-1.30016	-0.723864	-0.569937	-1.1724	0.312423	-0.452525	0.139691	-0.235734	-1.51337	-1.74226	-2.08452	-3.28637	-0.65736	-0.937438	-1.1272	-1.66981	-1.53453	-0.333468	-0.649845	0.67936	-2.73307	-0.834832	-0.955759	-1.29008	-2.39815	-1.19972	-2.00975	-0.527535	-4.89467	-0.608129	-2.50253	-2.29583	-1.56544	-1.81039	-0.414695	-0.799084	-11.2609	-0.303709	-1.9073	-5.44747	-1.70421	-3.48317	-0.236999	-0.603901	1.44995	-2.5828	-1.1947
ENSG00000183780	Q8IY50	SLC35F3	-2.00272	-1.33839	-1.68129	-1.93814	-1.35605	-4.50738	-4.34227	-1.50268	-2.4052	-1.91686	-2.21181	-2.5803	-1.59015	-0.06467	-2.97056	-1.70532	-11.0426	-2.56304	-2.75957	-1.89165	-2.73	-0.307361	-3.08002	-0.448067	-0.657122	-2.59163	-0.681809	-3.07824	-2.56746	-1.19142	-0.799229	-4.17466	-3.35503	-0.966822	-2.21635	-0.70785	-0.792228	-11.0426	-1.10473	-1.58489	-4.05382	-3.35266	-0.636428	-1.66159	-2.01607	-0.946746	-1.41743	-4.37594	-1.11512	-3.08985	-4.20606	-0.767649	-2.05381	-1.27527	-11.0426	-2.49583	-2.31502	-2.12205	-1.93873	-3.51068	-3.24671	-1.76722	-3.34552	-0.495008	-2.92396	-4.12987	-0.226682	-0.602028	-0.880432	-11.0426	-4.17818	-11.0426	-11.0426	-0.844544	-2.36607	-2.61907	-3.3111	-2.91806	-3.51208	1.56051	-2.8357	-0.97878	-11.0426	-11.0426	-11.0426	-2.56366	-2.37521	-11.0426	-2.10603	-3.47056	-11.0426	-3.07462	-11.0426	-3.17291	-1.07019	-11.0426	-11.0426	-4.39359	-11.0426	-11.0426	-2.89773	-11.0426	-11.0426	-3.28667	2.36006	-11.0426	-1.46127
ENSG00000151812	A4IF30	SLC35F4	-3.99046	-3.32815	-11.4509	-3.56529	-4.34053	-4.91563	-11.4509	-2.75737	-1.64554	-3.64316	-2.62006	-1.76849	-11.4509	-11.4509	-4.95309	-11.4509	-11.4509	-4.28717	-4.74354	-3.8798	-11.4509	-11.4509	-11.4509	-11.4509	-2.87003	-4.57662	-2.08896	-5.46926	-11.4509	-11.4509	-1.07008	-11.4509	-11.4509	-11.4509	-11.4509	-11.4509	-11.4509	-11.4509	-11.4509	-3.31199	-11.4509	-3.17827	-2.04361	-3.06768	-4.73522	-11.4509	-11.4509	-11.4509	-3.32702	-4.49229	-11.4509	-2.29002	-4.77267	-11.4509	-11.4509	-11.4509	-2.13944	-1.11712	-3.66498	-11.4509	-3.07216	-2.91088	-11.4509	-1.77692	-3.33221	-4.53812	-3.62934	-4.32289	-4.27989	-3.9263	-11.4509	-2.89324	-11.4509	-11.4509	-2.77432	-4.02313	-4.71258	-2.74307	-4.91255	0.811289	-3.65736	-4.18632	-11.4509	-11.4509	-11.4509	-11.4509	-3.19731	-11.4509	-11.4509	-11.4509	-11.4509	-11.4509	-11.4509	-11.4509	-1.25625	-11.4509	-11.4509	-11.4509	-11.4509	-11.4509	-11.4509	-11.4509	-11.4509	-11.4509	1.72945	-4.08938	-3.18862
ENSG00000115084	Q8WV83	SLC35F5	1.63216	1.59153	1.47864	1.81287	2.05602	1.73234	1.79846	0.597051	1.55072	1.59356	1.91042	1.45579	1.53995	2.16635	1.43793	1.45292	1.47714	0.797585	1.77919	1.58589	1.91954	2.52201	2.06012	2.16933	2.06895	1.80836	1.35549	0.578355	2.35103	2.04607	2.23469	1.66939	2.03228	2.06884	2.55102	1.41464	1.8931	2.18925	1.75144	1.69095	1.55991	2.04931	1.78599	1.80703	2.1462	2.18518	2.12412	1.38945	2.41789	1.97855	1.90074	1.71977	1.83567	0.92904	2.10463	2.2648	2.17542	1.46197	1.58244	0.601088	2.15576	1.91697	1.62355	1.12806	2.50149	1.7252	2.12956	1.95266	2.10737	1.52986	2.26141	1.42011	2.04009	1.65434	1.75876	1.62396	1.70965	2.05605	1.11775	0.95003	0.983498	2.23053	2.00787	1.73886	0.832	1.62696	0.810344	2.23383	1.94987	1.89391	-0.306005	1.82163	0.508897	1.50745	1.58249	1.76419	0.189105	1.24199	1.10132	-0.693655	1.76756	0.349646	2.53633	1.48629	1.60524	0.96013	1.29836
ENSG00000213699	Q8N357	SLC35F6	2.4522	1.87414	2.27616	2.57091	2.98808	2.60652	2.99209	1.24675	2.08426	2.25171	2.23371	2.29725	1.99868	2.7525	2.25935	2.496	2.36768	2.13559	2.86236	2.30938	2.31107	2.82494	3.06048	2.27652	3.25733	2.90599	2.50684	1.13562	2.48595	3.03326	3.87931	3.0792	2.54932	3.09224	3.23629	2.42124	2.55571	3.33906	2.73018	3.42484	2.9863	2.93698	3.2758	3.42872	3.33089	3.16353	3.79488	2.34387	3.68251	2.91977	2.30034	2.81986	2.84089	1.79239	3.40933	3.82666	3.22612	2.70213	2.53587	2.45059	2.71586	3.03805	2.40362	2.06011	3.50359	2.97917	3.10624	3.36409	3.3057	2.56949	3.04461	2.97773	3.30412	2.76403	3.12997	3.35516	3.00847	3.35827	2.65939	2.15336	2.28052	3.45555	2.91455	3.07991	1.64433	2.91655	1.06103	2.72356	2.81216	2.06646	0.909781	2.84722	0.836991	1.95892	2.00935	2.18439	1.36398	1.74667	2.09584	0.289916	2.80131	0.809724	2.87023	2.68511	1.76684	1.36174	2.9266
ENSG00000176273	Q2M3R5	SLC35G1	-2.51453	-1.69797	-1.41592	-1.52113	-1.23052	-1.44808	-2.28059	-3.76604	-1.18204	-1.52895	-1.19463	-2.09392	-0.971234	-0.286384	-2.07044	-2.57911	-2.95048	-1.89622	-1.53721	-1.6671	-1.9547	-0.56709	0.17616	-2.43621	0.0827439	-0.146946	-0.415768	-1.8568	-0.929807	-2.28728	-2.04696	-1.69692	-0.32822	-0.893498	-0.50758	-2.33373	-1.7362	-0.769084	-0.786467	-1.09715	-1.45976	-0.99545	-0.732819	-2.53537	-0.578166	-2.4048	-0.851577	-2.31455	-0.434418	-1.19081	-2.99012	-1.65721	-1.22576	-2.63383	-1.75465	-1.27285	-1.24361	-2.48214	-5.34607	-2.1535	-2.76193	-1.1866	-2.57197	-0.802776	-1.56464	-2.23625	-1.62192	-1.21276	-1.97629	-1.92012	-2.47734	-1.16893	-1.67231	-1.59274	-0.879903	-1.91058	-1.9531	-2.0178	-1.91412	-0.461137	-2.61256	-1.71237	-2.96943	-3.62453	-2.16187	-2.24701	-3.47106	-1.58553	-2.78759	-2.98652	-4.11482	-2.58936	-4.02446	-2.39879	-1.16677	-1.79201	-4.00334	-1.59604	-3.59054	-5.33789	-2.12283	-3.94731	-0.977094	-1.06662	1.04184	-3.19789	-0.973418
ENSG00000168917	Q8TBE7	SLC35G2	-4.99819	-4.9187	-11.4668	-11.4668	-3.36167	-4.93154	-11.4668	-11.4668	-3.24319	-4.65264	-11.4668	-11.4668	-3.23395	-4.64664	-11.4668	-3.70998	-2.8625	-4.30307	-4.75945	-3.8957	-11.4668	-11.4668	-11.4668	-1.40232	-11.4668	-3.01579	-11.4668	-11.4668	-4.56849	-11.4668	-11.4668	-4.59881	-2.46146	-11.4668	-1.96362	-4.8191	-3.38217	-4.47883	-4.68708	-2.74464	-11.4668	-2.78031	-2.38091	-3.66639	-2.44022	-2.95323	-4.41744	-11.4668	-4.33776	-11.4668	-4.63021	-4.87834	-11.4668	-2.28355	-1.34576	-4.49725	-11.4668	-2.13191	-3.68089	-3.93484	-11.4668	-3.50981	-3.03549	-2.37691	-11.4668	-2.97707	-11.4668	-11.4668	-11.4668	-4.93439	-11.4668	-2.49507	-4.31338	-4.7159	-2.469	-11.4668	-4.72848	-11.4668	-11.4668	-1.52537	-11.4668	-1.88782	-4.60966	-1.9548	-11.4668	-2.98782	-11.4668	-2.49687	-5.1005	-11.4668	-11.4668	-2.27968	-2.61787	-11.4668	-3.07643	-4.69313	-11.4668	-3.82495	-3.91498	-11.4668	-11.4668	-11.4668	-3.75854	-3.12809	0.713698	-11.4668	-3.20452
ENSG00000164729	Q8N808	SLC35G3	-10.3697	-3.82161	-3.80261	-4.05692	-10.3697	-10.3697	-10.3697	-3.98425	-10.3697	-10.3697	-10.3697	-10.3697	-10.3697	-10.3697	-10.3697	-10.3697	-10.3697	-10.3697	-10.3697	-3.79105	-10.3697	-3.43082	-10.3697	-10.3697	-10.3697	-1.18338	-10.3697	-10.3697	-10.3697	-10.3697	-10.3697	-10.3697	-10.3697	-10.3697	-10.3697	-10.3697	-10.3697	-10.3697	-10.3697	-10.3697	-10.3697	-10.3697	-2.28118	-1.9865	-3.65404	-3.43323	-10.3697	-10.3697	-10.3697	-10.3697	-10.3697	-10.3697	-10.3697	-3.17904	-10.3697	-10.3697	-10.3697	-0.450607	-10.3697	-10.3697	-3.56729	-10.3697	-10.3697	-3.2719	-10.3697	-10.3697	-10.3697	-10.3697	-2.20373	-10.3697	-10.3697	-10.3697	-10.3697	-10.3697	-10.3697	-10.3697	-10.3697	-10.3697	-10.3697	-1.01251	-10.3697	-10.3697	-10.3697	-10.3697	-10.3697	-10.3697	-3.69167	-10.3697	-10.3697	-3.79007	-10.3697	-10.3697	-10.3697	-10.3697	-1.97935	-10.3697	-10.3697	-10.3697	-10.3697	-10.3697	-10.3697	-10.3697	-10.3697	-10.3697	-0.358054	-10.3697	-2.10744
ENSG00000236396	P0C7Q5	SLC35G4	-3.64238	-10.111	-10.111	-10.111	-10.111	-3.57573	-10.111	-10.111	-3.46272	-10.111	-10.111	-3.22545	-10.111	-10.111	-2.62119	-10.111	-10.111	-10.111	-10.111	-10.111	-10.111	-3.1721	-10.111	-10.111	-10.111	-10.111	-3.54332	-10.111	-10.111	-10.111	-10.111	-10.111	-10.111	-10.111	-10.111	-2.4705	-10.111	-10.111	-10.111	-10.111	-3.12217	-10.111	-3.01716	-10.111	-10.111	-10.111	-10.111	-10.111	-10.111	-10.111	-10.111	-10.111	-10.111	-10.111	-10.111	-3.14145	-10.111	-1.1904	-10.111	-10.111	-10.111	-10.111	-3.98499	-3.01318	-1.40907	-10.111	-10.111	-2.98299	-10.111	-10.111	-10.111	-10.111	-10.111	-10.111	-10.111	-10.111	-3.37268	-10.111	-10.111	-10.111	-10.111	-2.84641	-1.26322	-10.111	-10.111	-3.20891	-10.111	-3.45153	-10.111	-10.111	-10.111	-10.111	-2.57931	-10.111	-10.111	-10.111	-10.111	-2.46914	-10.111	-10.111	-10.111	-10.111	-10.111	-10.111	-0.0993326	-10.111	-2.84403
ENSG00000177710	Q96KT7	SLC35G5	-0.991017	-1.64571	-0.629128	-0.15017	-1.66333	-0.439237	-2.07504	-1.80958	-1.54485	-1.37792	-0.937624	-1.30611	-1.53561	-1.9547	-2.27866	-1.42891	-0.580439	-1.28886	-0.265637	-2.19736	-1.04192	-1.25247	-1.80584	-0.0661665	-0.189483	-1.31745	0.107388	-9.76843	-1.29328	-9.76843	0.323085	-1.90666	-2.08085	-0.369907	-1.2633	-2.12797	-1.68383	-1.78619	-9.76843	-1.0463	-1.20227	-0.0837219	-0.0985	-1.96805	-0.47931	-1.83788	-0.727297	-1.11244	0.351528	-1.81567	-9.76843	-2.18751	0.218955	-0.777507	0.03097	-2.79892	-2.03744	1.26532	-0.985822	-3.22872	-0.975769	-1.22845	-2.65282	-1.67592	-1.64977	-0.543372	-0.950097	-1.64562	-2.59746	-9.76843	-1.9102	-0.475377	-1.03685	-1.44156	-0.770658	-1.75852	-1.45422	-2.63872	-1.24181	0.587639	-0.563956	0.0732382	-9.76843	-9.76843	-1.90254	-1.28948	-9.76843	-2.11615	-1.09429	-3.18882	-1.33112	-0.581341	-2.23678	-3.4714	-2.3738	-1.00472	-3.20803	-0.809025	-1.63425	-9.76843	-1.20979	-2.57234	-3.05332	-0.694569	0.243198	-3.3982	-1.50619
ENSG00000259224	P0C7Q6	SLC35G6	-10.1298	-10.1298	-10.1298	-2.24422	-3.01945	-10.1298	-2.43639	-10.1298	-3.48155	-2.32209	-10.1298	-1.25345	-3.47237	-10.1298	-10.1298	-3.36634	-10.1298	-10.1298	-1.84674	-10.1298	-3.39309	-10.1298	-10.1298	-10.1298	-0.550839	-10.1298	-10.1298	-10.1298	-10.1298	-10.1298	-10.1298	-3.26183	-10.1298	-10.1298	-10.1298	-3.48212	-10.1298	-10.1298	-10.1298	-2.9858	-10.1298	-2.43983	-1.45809	-10.1298	-3.41414	-3.19333	-10.1298	-10.1298	-10.1298	-10.1298	-10.1298	-2.54887	-3.45159	-2.93915	-10.1298	-10.1298	-3.39202	-2.78824	-10.1298	-10.1298	-10.1298	-10.1298	-10.1298	-10.1298	-10.1298	-10.1298	-3.3019	-10.1298	-10.1298	-10.1298	-10.1298	-10.1298	-10.1298	-10.1298	-1.45324	-10.1298	-10.1298	-10.1298	-10.1298	0.547991	-10.1298	-10.1298	-10.1298	-10.1298	-10.1298	-2.23378	-3.45177	-10.1298	-10.1298	-10.1298	-10.1298	-3.73528	-10.1298	-3.83276	-2.73516	-10.1298	-10.1298	-10.1298	-3.57033	-10.1298	-10.1298	-10.1298	-10.1298	-10.1298	-10.1298	-10.1298	-1.86754
ENSG00000123643	Q7Z2H8	SLC36A1	1.82141	1.59147	2.16318	2.38192	2.11972	2.12443	2.14581	1.56448	2.2776	1.99762	2.40362	1.78014	2.36183	2.30268	2.26013	1.62457	1.67855	1.99488	2.20297	1.77723	1.70292	2.357	2.51475	2.6832	2.85829	2.02286	2.35967	1.55022	2.47771	3.15306	2.44379	1.58045	1.87695	2.20828	1.93112	1.73006	2.3187	2.70742	1.78638	2.6362	2.6716	2.95591	2.52055	2.71667	2.69174	3.67646	3.17218	3.07113	3.62814	3.72821	2.63119	1.86285	2.75615	1.29623	2.32826	3.18028	3.12405	2.38182	3.49503	2.22452	2.91404	2.53606	2.61818	2.09717	3.47484	3.03907	3.33164	3.51748	3.50662	3.77925	3.0263	2.71771	3.254	2.23988	3.29419	3.53011	3.02232	3.553	2.35274	2.62794	2.05444	2.82662	3.84202	3.11808	2.93446	2.31989	2.77465	2.71352	3.36355	2.22738	0.802453	3.22963	2.19937	2.62822	2.76294	3.17911	2.21427	1.92406	2.97028	1.83681	3.13971	2.18619	3.67852	2.57363	3.51266	2.41154	3.21683
ENSG00000186335	Q495M3	SLC36A2	-11.4587	-11.4587	-11.4587	-3.15959	-11.4587	-11.4587	-3.76528	-3.08623	-11.4587	-11.4587	-11.4587	-4.57315	-3.80842	-11.4587	-4.96089	-11.4587	-11.4587	-3.71337	-4.75135	-11.4587	-11.4587	-11.4587	-3.49607	-11.4587	-11.4587	-11.4587	-11.4587	-5.47707	-11.4587	-2.41365	-11.4587	-11.4587	-4.7641	-11.4587	-11.4587	-11.4587	-11.4587	-11.4587	-11.4587	-11.4587	-11.4587	-4.76174	-11.4587	-11.4587	-11.4587	-11.4587	-3.4148	-11.4587	-11.4587	-11.4587	-11.4587	-4.87024	-11.4587	-11.4587	-11.4587	-2.17646	-2.73108	-1.80233	-4.66627	-11.4587	-11.4587	-4.49592	-5.3327	-2.36881	-3.34001	-2.23361	-11.4587	-11.4587	-4.2877	-11.4587	-11.4587	-2.48697	-3.31036	-11.4587	-11.4587	-11.4587	-11.4587	-11.4587	-4.92035	-0.780891	-11.4587	-11.4587	-11.4587	-11.4587	-11.4587	-4.55661	-11.4587	-4.79923	-11.4587	-11.4587	-11.4587	-11.4587	-11.4587	-5.16164	-2.48481	-11.4587	-11.4587	-11.4587	-11.4587	-11.4587	-11.4587	-11.4587	-11.4587	-11.4587	-0.125951	-4.09718	-3.19643
ENSG00000186334	Q495N2	SLC36A3	-11.5606	-5.0125	-11.5606	-4.25692	-11.5606	-11.5606	-11.5606	-5.17514	-11.5606	-11.5606	-11.5606	-2.36292	-11.5606	-11.5606	-11.5606	-11.5606	-11.5606	-5.38685	-4.85325	-11.5606	-11.5606	-11.5606	-3.59798	-11.5606	-11.5606	-3.10959	-4.99293	-5.57897	-11.5606	-11.5606	-11.5606	-11.5606	-11.5606	-11.5606	-11.5606	-11.5606	-11.5606	-11.5606	-11.5606	-11.5606	-11.5606	-11.5606	-11.5606	-4.75373	-11.5606	-11.5606	-11.5606	-11.5606	-11.5606	-11.5606	-11.5606	-11.5606	-11.5606	-11.5606	-11.5606	-11.5606	-11.5606	-1.05703	-4.76817	-11.5606	-2.44663	-11.5606	-4.44496	-11.5606	-11.5606	-11.5606	-11.5606	-11.5606	-11.5606	-3.03993	-11.5606	-11.5606	-11.5606	-11.5606	-11.5606	-5.12448	-11.5606	-4.43086	-11.5606	0.602067	-11.5606	-4.29603	-11.5606	-11.5606	-11.5606	-4.65852	-4.88255	-11.5606	-11.5606	-11.5606	-11.5606	-11.5606	-11.5606	-11.5606	-1.17347	-11.5606	-11.5606	-11.5606	-11.5606	-11.5606	-11.5606	-11.5606	-11.5606	-11.5606	0.619894	-11.5606	-4.29364
ENSG00000180773	Q6YBV0	SLC36A4	0.897225	0.0800577	0.13825	0.534743	0.38821	0.352952	0.193798	-0.546227	0.161358	0.181261	1.15481	0.137804	-0.0219925	0.688455	0.378503	-0.0593255	0.0026205	-0.380136	0.138564	0.347353	0.347517	0.606578	1.00086	0.205016	1.00071	0.328043	0.0799406	-1.22401	0.828667	0.757415	0.447806	0.570707	0.378041	0.601978	1.03862	-0.254186	0.414175	0.619524	0.782284	0.831174	-0.20547	0.483507	1.05546	0.341346	0.468852	1.06354	0.965811	0.25797	0.685703	0.258762	0.0144437	0.48556	0.650984	-0.680101	0.614807	0.823328	0.524734	0.244849	-0.308355	-0.0307423	1.42306	-0.443177	0.295688	-0.128828	0.978813	0.0657364	0.873144	1.32065	-0.481313	-0.267591	1.96439	0.392533	0.47811	1.23451	0.703031	0.832192	0.697005	0.231902	-0.142315	0.23617	-0.211445	0.470725	0.469005	0.933647	-0.0277436	0.0804914	-0.656411	1.17257	0.214113	0.188882	-1.12146	0.746068	0.148273	0.44353	0.743611	1.83215	0.169464	0.182047	0.344645	-0.746067	1.37178	-0.964036	2.22372	0.939709	1.06822	0.186066	-0.136839
ENSG00000160190	P57057	SLC37A1	1.89441	1.19183	1.3235	1.43544	1.74601	1.71531	1.72113	0.402941	1.55387	1.63183	1.59933	1.22995	1.46206	1.852	1.83033	1.22965	1.38424	0.972655	1.52404	1.28627	1.14254	1.98166	1.70424	2.25779	2.16975	1.84562	1.63632	0.510011	1.69344	1.62133	2.25264	1.94915	1.85824	2.21535	2.4692	1.64776	1.83888	2.66146	1.75023	2.3114	1.74907	2.07911	2.74884	2.58938	1.4974	2.03733	2.42671	0.604778	2.71812	2.37393	0.24344	1.00808	2.15086	0.840023	2.1544	2.63649	2.42183	1.99182	1.63281	1.29584	1.63149	2.47411	1.21793	1.36143	2.66471	2.56637	2.82454	2.82786	1.9799	2.57129	1.98356	1.86703	1.95051	1.96851	2.03764	1.92074	1.4475	2.37645	1.83044	0.974718	1.17539	2.3583	1.77549	2.18854	0.709478	2.25455	0.386782	1.88492	2.14418	1.02922	-0.492256	1.25332	0.51804	0.501038	0.57287	0.834722	1.11031	1.40629	0.884682	-2.25872	1.25254	-1.48875	2.44259	0.842949	2.08446	0.34692	2.11099
ENSG00000134955	Q8TED4	SLC37A2	2.04331	0.301885	1.20011	0.900216	1.27113	0.388426	2.14801	0.0580055	0.917574	0.763129	0.848399	0.693134	1.45035	1.45561	1.23796	1.12133	1.55103	1.18152	1.56214	0.569768	0.894423	1.54706	2.20396	1.46969	1.42151	1.48191	1.50284	1.19654	1.83659	1.73199	2.69578	1.41728	1.76129	1.4792	1.09235	1.33649	1.93586	1.47749	1.50965	2.36228	1.3486	1.88313	1.6449	1.87461	1.54629	1.45629	2.1499	-0.256221	1.12489	1.38447	-2.21285	1.81126	2.07701	0.428068	0.888929	2.29475	1.50617	1.66945	0.133639	1.05582	1.29038	2.12235	0.899921	1.17833	1.80316	0.220245	0.966814	1.77984	-0.122135	-1.27286	1.79106	1.37358	0.777525	1.29914	1.85396	1.36983	1.9811	0.988118	0.694053	0.486819	0.5902	1.78677	0.850872	1.07175	0.259063	0.0614023	-2.05111	0.756724	-0.0168715	0.409032	-3.01744	1.31636	-1.60655	0.0219387	0.839753	1.02602	0.389614	1.00582	0.715419	-5.23774	1.87414	-2.84962	1.20231	1.72226	1.29398	-0.0414241	1.28545
ENSG00000157800	Q8NCC5	SLC37A3	0.526668	0.619529	0.335373	0.317919	1.21143	0.34851	0.182216	-0.40281	0.67011	0.937087	0.559117	0.459804	0.22962	1.16552	-0.0604013	0.108418	0.818197	0.426987	0.314774	0.533914	0.96328	1.01398	0.230211	1.15553	-0.106413	0.97348	0.614221	-0.834923	0.815528	1.89323	0.930578	0.82598	0.464149	0.512896	1.07882	0.85085	0.416799	1.27154	-0.276495	0.932555	0.934261	1.13106	1.72995	0.577465	0.685708	2.65335	1.3966	1.13873	1.68742	2.34574	1.87933	-0.442628	1.83545	-0.612832	0.27472	0.98132	1.51534	-0.228841	1.87241	1.18768	1.34026	0.703671	1.1733	0.338585	1.64614	2.38699	0.758343	1.65941	2.49833	2.3713	1.22048	0.965956	2.93814	0.566306	1.31133	2.40977	1.18246	1.35952	1.22737	1.6924	0.325852	1.77866	2.90637	1.22274	1.26521	1.80534	1.34399	1.9019	2.0533	1.22801	0.532491	1.81561	0.764026	0.908392	0.972527	1.94348	0.343889	0.433426	2.13052	0.784728	1.80052	1.15662	2.54858	1.03348	2.73096	0.636943	0.715323
ENSG00000137700	O43826	SLC37A4	0.264036	-0.762196	-0.636124	-0.115966	-0.807874	0.0476905	0.11719	-0.92662	0.223242	0.449555	-1.43025	0.0477202	0.107003	0.271223	-0.156138	-0.923107	-0.750803	-2.25556	0.0902909	-0.676892	-0.365356	0.603905	0.318828	0.357077	1.00769	-0.326118	-0.273101	-1.39244	0.176037	-0.252664	0.317062	-0.817701	-0.105404	0.436463	0.312989	0.0300656	-0.215679	1.08941	-0.705176	1.34753	-0.210652	0.359848	0.0877214	-0.343482	0.198204	-0.98302	0.627777	-3.01861	0.614938	0.121372	-1.71134	-0.292729	-1.00913	-1.11387	0.0502424	0.24785	-0.747466	-0.270442	-0.756449	-1.14898	0.220165	0.540539	-1.08254	-1.4482	0.162359	-0.140503	0.906978	-0.555738	-0.190624	-1.01895	0.556871	-0.382666	-0.682095	-0.170535	-0.322346	-0.768515	-0.316463	-0.232161	-1.38471	0.529332	-1.26937	-0.652656	-0.758285	-0.900194	-0.720496	-0.461524	-2.0086	0.234549	-0.78854	-0.57285	-3.97215	0.109699	-1.38359	-1.80912	0.0344228	-0.711275	-1.64232	-0.453857	-1.45077	-3.88108	-0.796524	-2.10762	0.378209	-0.43872	1.5995	-1.39426	0.0169669
ENSG00000111371	Q9H2H9	SLC38A1	3.64702	3.30318	3.37068	3.92555	3.76873	3.76536	3.58799	2.7325	3.52223	4.02774	3.60708	3.04348	3.65781	4.26363	3.52725	3.63666	2.92371	2.39349	3.40132	3.62581	3.80537	4.19618	4.28134	4.33158	4.26122	4.17664	3.89765	2.47231	4.1156	3.43356	4.27924	3.80131	4.36147	4.43206	4.62965	3.49116	4.49169	4.69398	3.7374	4.2275	3.66156	3.68731	4.32009	3.18518	3.79234	3.09174	4.21788	2.11131	4.37907	3.30863	2.84038	3.50637	3.15308	3.03483	3.7899	4.10786	3.30944	3.84142	2.34587	2.74015	3.6435	3.33441	3.02717	2.78867	3.94025	3.47663	3.85558	3.71907	3.47848	2.99326	3.346	3.27514	3.14584	3.72073	3.42923	2.75362	2.83475	3.31725	3.11725	2.47147	2.70346	3.87941	2.91197	2.52995	1.6446	2.2159	1.30397	4.10523	2.00657	3.12151	1.80301	2.74439	2.25506	2.6831	2.90462	3.20395	1.22927	2.9324	2.29617	-0.411165	2.39534	0.790079	3.82422	3.04991	2.25012	1.78598	2.23203
ENSG00000157637	Q9HBR0	SLC38A10	3.46848	3.08523	3.34568	3.62732	3.45765	3.46471	3.67784	2.3296	3.37715	3.7082	3.39565	3.18435	3.27971	3.75242	3.37655	3.22664	3.19582	2.70008	3.43681	3.2905	3.19964	3.77481	3.68656	3.74094	4.03391	3.74938	3.49275	2.56582	3.80031	3.76107	3.5743	3.79831	3.83354	4.07723	3.37388	3.13557	3.96432	4.11927	3.22666	4.09756	3.23262	4.38929	3.71401	3.63661	3.8343	4.08167	4.26291	2.61857	4.05669	3.86352	2.60731	3.47062	3.25028	2.88014	3.54385	4.03349	3.6263	3.79935	3.90764	2.86771	3.43478	3.82386	3.21681	3.21553	4.13421	3.72308	4.08546	3.90627	3.62437	4.10595	4.20625	3.51528	3.90005	3.18434	3.79093	3.9904	3.68387	4.03836	3.17675	4.00612	3.37725	3.96564	3.90066	3.26415	2.76102	3.54973	2.82903	3.28175	3.86376	3.12635	1.357	3.5901	2.14588	2.61141	3.16944	3.77219	2.64405	3.01693	2.78789	1.61257	3.37461	2.31457	4.51725	3.82264	3.60249	2.14662	3.86772
ENSG00000169507	Q08AI6	SLC38A11	-3.06239	-11.8398	-5.27273	-3.54072	-1.15412	-1.61857	-1.98192	-4.46303	-2.61864	-1.13081	-2.2733	-2.37954	-3.60699	-2.03089	-3.35405	-11.8398	-0.916583	-1.51516	-2.82165	-0.146626	-1.5306	-2.10371	-1.55992	-1.4861	-2.26086	-1.27652	-1.58583	-4.28855	-1.14545	-11.8398	-4.90768	-2.65984	-2.15748	-2.17861	-0.945576	-4.19935	-3.17202	-0.775144	-1.75006	-1.70477	-0.161537	-4.14985	-3.7513	-11.8398	-1.32961	-4.90335	-2.21462	-11.8398	-1.71985	-3.30402	-4.00957	-4.25889	-2.851	-1.75086	-0.871382	-3.29303	-1.94418	-2.91924	-0.737894	-2.99063	-2.04877	-0.244344	-2.41062	-1.05134	-3.13792	-3.93307	-2.21549	-0.329374	-3.09056	-2.99802	-2.40077	-1.06281	-2.10993	-11.8398	-0.996078	-3.41627	-2.79045	-2.13374	-1.9936	-3.48044	-3.31194	-11.8398	-2.99207	-1.86895	-3.97392	-3.36086	-11.8398	-11.8398	-4.48231	-4.26776	-11.8398	-3.87181	-0.855828	-2.23746	-1.64519	-0.830789	-5.27941	-2.8804	-5.28035	-2.8794	-5.26973	-3.06532	-2.55122	-11.8398	-0.244149	-5.46957	-1.58109
ENSG00000134294	Q96QD8	SLC38A2	3.35121	3.27895	3.31386	3.34693	3.71408	3.48791	3.52747	2.88204	3.03998	3.63043	3.57506	2.96848	3.12324	3.73999	2.99569	3.23408	3.49102	2.9828	3.39168	3.40453	3.77042	4.05896	3.76799	4.10955	3.782	3.52376	3.47111	2.34873	3.9838	4.36622	4.33441	3.74887	3.92628	3.74633	4.66176	3.35732	4.07971	4.06675	3.61346	4.16301	3.1685	3.67809	4.18827	3.53077	3.93635	4.05653	4.40403	3.81065	4.22373	4.20376	3.74263	3.4865	3.71646	2.1518	4.03003	4.10429	4.12836	3.58724	3.64965	3.1487	4.31443	3.51252	3.65754	3.02546	4.07906	4.50452	4.57407	3.77949	4.69877	3.81505	4.29953	3.65393	4.36414	3.71382	3.49623	3.8195	3.49612	4.03812	3.11604	3.57818	2.92935	4.26611	3.98854	3.46744	3.61551	4.27801	2.72902	4.19746	3.52344	3.25614	2.97648	3.87629	3.07442	3.80175	3.57248	4.70687	2.35021	3.25571	3.1479	1.87289	4.69514	2.60437	4.84405	3.21801	4.01858	3.3183	2.98806
ENSG00000188338	Q99624	SLC38A3	-2.31531	-4.80714	-4.78814	-5.04245	-11.3552	-11.3552	-11.3552	-3.97843	-11.3552	-11.3552	-4.10304	-2.89289	-11.3552	-11.3552	-11.3552	-11.3552	-4.73987	-11.3552	-11.3552	-11.3552	-3.6253	-4.41635	-11.3552	-11.3552	-11.3552	-3.48713	-4.78757	-11.3552	-11.3552	-11.3552	-1.62589	-11.3552	-11.3552	-11.3552	-11.3552	-11.3552	-11.3552	-11.3552	-4.57553	-3.21633	-11.3552	-11.3552	-11.3552	-11.3552	-11.3552	-11.3552	-4.30589	-11.3552	-11.3552	-11.3552	-11.3552	-4.76678	-11.3552	-11.3552	-3.55096	-4.3857	-11.3552	-2.02035	-3.56933	-11.3552	-11.3552	-3.39825	-3.65811	-11.3552	-11.3552	-2.45148	-11.3552	-2.64917	-3.18926	-11.3552	-11.3552	-11.3552	-11.3552	-11.3552	-4.66812	-11.3552	-11.3552	-11.3552	-11.3552	0.170171	-3.5617	-3.09537	-11.3552	-11.3552	-11.3552	-11.3552	-11.3552	-11.3552	-11.3552	-11.3552	-11.3552	-11.3552	-4.81578	-11.3552	-0.968106	-11.3552	-11.3552	-3.71339	-11.3552	-11.3552	-11.3552	-11.3552	-11.3552	-11.3552	0.825254	-11.3552	-1.77386
ENSG00000139209	Q969I6	SLC38A4	-11.4182	-4.8701	-4.8511	-5.10541	-4.30784	-11.4182	-4.71783	-11.4182	-11.4182	-11.4182	-11.4182	-0.958924	-11.4182	-11.4182	-3.34612	-11.4182	-11.4182	-11.4182	-3.13512	-11.4182	-11.4182	-11.4182	-11.4182	-11.4182	-11.4182	-11.4182	-11.4182	-5.43657	-11.4182	-4.36499	-1.68885	-11.4182	-11.4182	-11.4182	-11.4182	-11.4182	-11.4182	-11.4182	-4.63849	-3.2793	-11.4182	-11.4182	-4.32438	-11.4182	-3.70941	-3.48762	-11.4182	-11.4182	-11.4182	-11.4182	-11.4182	-2.51986	-11.4182	-11.4182	-11.4182	-4.44866	-11.4182	-3.08108	-11.4182	-11.4182	-11.4182	-4.45542	-11.4182	-2.00691	-4.29434	-4.50543	-11.4182	-1.71386	-11.4182	-11.4182	-11.4182	-11.4182	-4.26478	-3.67402	-11.4182	-4.98208	-11.4182	-11.4182	-11.4182	0.107211	-5.19668	-3.15833	-11.4182	-11.4182	-11.4182	-4.51612	-11.4182	-11.4182	-11.4182	-11.4182	-11.4182	-11.4182	-3.88652	-11.4182	-3.02784	-11.4182	-11.4182	-11.4182	-11.4182	-11.4182	-11.4182	-11.4182	-11.4182	-11.4182	0.762294	-5.04794	-4.15124
ENSG00000017483	Q8WUX1	SLC38A5	3.26032	3.42288	3.15154	2.69753	2.10318	3.02434	2.35907	4.27703	2.82426	2.83036	2.65228	2.33442	3.43113	1.86188	2.91731	2.62628	2.12365	2.34411	2.48158	3.17468	2.80255	1.78419	2.4677	2.46395	3.64821	2.42089	3.34044	3.37143	1.24244	2.25552	2.29001	3.71738	2.98122	2.41696	1.85739	3.49982	2.47572	2.84317	3.26507	5.05884	3.34031	2.46096	3.36246	3.09454	3.33569	2.59727	1.79599	3.05542	1.95641	2.83255	3.48551	3.84902	3.85829	3.13088	3.42599	2.57489	3.73609	4.54577	2.98499	3.13533	2.00266	3.52186	3.10843	3.02832	2.98009	3.07584	3.11578	3.07676	3.28898	4.11357	2.37508	5.09285	2.29505	2.42096	4.35649	4.91634	3.24167	3.28675	4.22236	2.11254	3.899	3.35908	3.48962	2.91301	3.31657	3.00198	3.83509	2.55875	4.42601	3.65618	3.75483	2.99417	3.01625	2.39868	2.56887	2.25903	2.91473	3.62472	1.51228	3.51382	1.89736	4.20243	1.65158	2.14572	3.76771	3.20491	3.68664
ENSG00000139974	Q8IZM9	SLC38A6	0.245582	-0.496921	-0.133893	-0.226086	0.369649	0.343985	0.241635	-0.606922	-0.848056	0.743394	-0.399837	0.352514	-0.0426498	0.469398	0.33649	-0.172597	0.192321	-0.932268	0.172747	0.00327967	0.547452	0.554363	0.811472	-0.588789	0.976027	0.775463	-0.270775	-1.31146	0.403846	0.926683	0.616278	0.254662	0.832919	0.514147	0.81526	0.150987	0.303286	0.738103	-0.439901	0.988394	-0.665005	0.345074	0.160399	-0.351132	0.586311	-0.220448	0.893052	-2.75333	0.0889683	-1.08226	-1.09838	0.45785	0.32616	-0.794178	0.237534	0.982528	-0.482191	0.460379	-1.24975	0.186275	1.45135	-0.45688	-0.62471	0.263925	0.592659	-0.922118	0.370333	0.387414	-0.247176	-2.21186	-0.0707331	0.762105	-0.194509	-0.237732	0.264769	-0.555685	0.420758	-0.28871	-0.30041	1.43195	-0.772891	0.168835	0.0686765	-0.634919	-0.285361	-1.03237	-1.89517	0.587269	-1.57324	0.00426658	-1.97379	0.0394567	-1.11831	-0.750816	0.240818	-0.510104	-0.430043	-0.051122	-0.726321	-2.61841	0.0726125	-2.54183	0.363434	-0.521238	1.67215	-2.05415	-0.150595
ENSG00000103042	Q9NVC3	SLC38A7	0.34623	-1.31702	-0.128325	0.18856	0.285361	-0.128802	0.87183	-0.803678	-0.145852	0.243922	-0.0713173	-0.0507873	-0.280941	0.220238	0.0910773	0.385397	0.286492	-0.317872	0.452116	-0.438487	-0.163442	0.0404611	0.308315	0.69835	1.28753	0.333696	-0.227261	-0.927715	0.980775	-0.0852911	1.31795	0.00549556	0.0321379	0.760323	-0.116215	0.161629	0.579613	0.585796	-0.650428	1.4373	0.264784	0.640139	1.08097	0.50446	1.0375	0.533903	0.843548	-1.43159	0.372868	-0.0551201	-1.44068	0.182699	0.849463	0.418056	0.83511	0.593221	0.761525	-0.0320027	-0.692025	-0.438306	0.317796	0.302657	-0.285392	-0.177842	1.29884	-0.0233357	0.687423	1.07475	-0.153046	-0.445712	0.352369	0.118741	0.585839	0.0248515	0.690739	0.224584	-0.447165	-0.0082157	0.304858	0.504818	-0.0157593	0.755445	-0.3273	0.195946	-0.575177	-0.638016	-1.70007	-0.482375	-0.396946	0.199778	-1.03808	-0.240083	-1.47767	-0.848781	-0.142069	-0.241613	-1.10304	-0.408025	-0.0733047	-4.3782	0.110724	-2.28411	0.506519	0.0366908	1.59292	-1.73111	0.407402
ENSG00000166558	A6NNN8	SLC38A8	-10.23	-3.68187	-10.23	-3.91719	-10.23	-10.23	-10.23	-10.23	-3.58171	-10.23	-10.23	-3.34443	-2.5797	-10.23	-10.23	-10.23	-10.23	-10.23	-10.23	-10.23	-10.23	-10.23	-10.23	-10.23	-1.06541	-2.36187	-10.23	-3.25981	-10.23	-3.17676	-10.23	-10.23	-10.23	-0.831422	-10.23	-10.23	-10.23	-10.23	-10.23	-0.772215	-10.23	-3.53302	-3.13615	-10.23	-10.23	-10.23	-10.23	-10.23	-10.23	-10.23	-10.23	-10.23	-10.23	-10.23	-1.42893	-1.26909	-10.23	-1.30938	-3.43754	-10.23	-10.23	-10.23	-10.23	-10.23	-2.11129	-1.32621	-10.23	-3.10197	-2.06399	-10.23	-10.23	-10.23	-10.23	-10.23	-10.23	-10.23	-10.23	-10.23	-10.23	-0.288546	-4.00845	-10.23	-10.23	-2.71206	-10.23	-10.23	-3.55193	-3.57051	-10.23	-10.23	-10.23	-10.23	-10.23	-10.23	-1.25608	-10.23	-10.23	-10.23	-10.23	-10.23	-10.23	-10.23	-10.23	-10.23	1.78063	-10.23	-10.23
ENSG00000177058	Q8NBW4	SLC38A9	0.751626	0.0691327	0.48683	0.37158	0.591947	1.02287	0.670345	-0.139721	0.649434	0.832475	0.864022	0.223384	0.903298	1.15733	0.768215	0.490136	0.262615	-0.184265	0.594934	0.265053	0.70704	1.17398	1.0782	1.17963	1.21884	0.763358	0.77235	-0.227264	0.91735	0.684114	1.46757	0.595577	1.12681	0.975904	1.46078	-0.0932364	1.04706	1.3512	0.428533	1.28399	0.659303	0.532608	1.33011	0.589772	1.28134	0.299401	1.29861	-1.21123	0.800559	0.962549	-1.29126	0.0655299	0.156189	-0.177312	0.781708	0.989172	0.556135	0.869082	-0.72833	-0.176318	1.34752	0.443253	0.33876	0.0388157	1.08124	0.437226	0.782942	0.895088	0.485922	-0.158195	0.629491	0.689727	0.0948139	0.37928	0.393957	0.320855	0.591842	0.444377	-0.0309121	0.976308	-0.447723	0.701412	0.290937	0.0896177	-0.589112	-0.0632816	-1.38413	0.905341	-0.114731	-0.0607179	-0.865023	0.637532	-0.591544	-0.836748	0.270482	0.0599144	-1.00835	0.276458	-0.319828	-1.96463	0.256404	-1.36701	0.934846	0.508145	1.45645	-0.7974	0.334627
ENSG00000143570	Q9NY26	SLC39A1	1.80088	1.70932	1.85099	1.33744	2.03886	1.60203	1.93438	1.14802	1.69657	1.7186	1.89697	1.91612	2.15982	2.32406	2.16199	1.68916	1.89976	1.53438	2.0421	1.75835	2.16587	2.0288	2.20474	2.39542	2.1224	2.55495	1.46975	0.960968	2.41723	3.10495	2.80435	2.49662	1.96289	2.21415	2.87386	2.38874	2.21897	2.41927	2.44673	2.73453	1.89472	2.42621	2.68398	3.02429	2.31621	3.05486	2.91124	1.75418	2.73299	2.8966	2.54225	1.55487	2.7753	1.69755	2.42555	3.05962	2.53958	2.0129	2.67456	2.08354	2.87171	2.19909	2.00046	1.8428	3.17612	2.99273	2.83774	2.77184	2.77525	2.65636	2.58285	2.28467	3.135	2.16491	2.23242	2.79999	2.22697	2.41853	2.2285	2.35714	1.98185	2.61986	2.2721	2.55279	1.41452	2.31742	0.491279	2.69787	2.60525	1.32012	0.306429	2.10815	-0.143255	1.47349	1.11707	2.0427	1.14601	1.12235	1.75688	-0.753602	2.75859	0.268977	2.20358	2.59941	2.83728	1.37545	2.23896
ENSG00000196950	Q9ULF5	SLC39A10	1.61728	1.36443	1.74365	1.89252	2.08253	1.87843	1.66911	0.654273	1.63681	1.8243	1.9313	1.40293	1.58424	2.18959	1.5537	1.88786	0.903207	0.751726	1.65554	1.9223	1.84237	2.31706	2.46525	2.50447	2.26567	2.21281	1.92687	0.445729	2.24495	1.07531	2.13843	1.6056	2.30505	2.44113	2.63428	1.79828	2.67727	2.48497	1.89503	2.25299	0.990528	1.78349	2.51876	1.17625	2.11483	1.24355	2.58194	-0.416656	2.37963	1.07553	0.339611	1.80021	1.24869	0.818379	1.88885	1.90962	1.10654	1.99593	0.666976	0.724913	2.42693	1.46673	1.10824	0.884633	1.71149	1.5383	1.88709	1.56069	1.34395	0.167398	0.962	1.1158	0.79381	2.04815	1.21665	0.738311	0.853338	0.454512	0.535904	0.285744	0.599878	1.05253	-0.556987	0.108226	0.247331	0.405658	-0.322769	2.28263	-0.637854	1.189	0.446352	1.58674	0.826498	0.291798	0.68871	1.17344	0.0888193	1.07769	0.796703	-1.61351	0.88989	-0.882679	1.653	1.26486	1.02336	-0.377585	0.458373
ENSG00000133195	Q8N1S5	SLC39A11	1.12809	0.00704886	0.130561	1.16108	0.98013	1.13136	1.43862	0.275446	0.830557	1.56825	0.886896	1.11306	0.726184	0.959666	1.1098	0.602958	0.480914	0.283359	1.01573	0.944644	0.547957	1.55508	0.781612	1.02281	0.729455	1.40651	1.04455	-0.0559563	1.36037	0.895092	1.7164	1.11642	1.25916	1.39669	1.14535	0.277545	1.77071	1.60455	1.08876	1.90072	0.911118	1.76597	1.75903	1.26815	1.64855	2.09924	1.80537	-0.194986	1.68033	1.50862	-0.268599	0.679963	0.838782	0.618547	0.705067	1.89158	1.36835	1.39182	0.632181	0.630725	1.35111	1.81766	1.01241	0.525046	1.99363	1.05307	1.88626	1.85485	0.670881	1.5019	2.36178	1.88927	1.68782	1.45957	2.12905	1.60505	1.38481	0.972173	0.84501	1.26218	0.658215	1.79972	0.974246	1.17012	0.334089	1.12974	0.208673	1.48389	0.910435	0.782926	-1.16589	0.529688	0.348727	0.0160701	1.06194	0.957146	0.887225	1.01575	0.718842	-1.88888	1.69578	-0.853556	2.76043	0.923987	1.74747	-0.687169	1.4973
ENSG00000148482	Q504Y0	SLC39A12	-10.8563	-3.316	-10.8563	-3.55269	-10.8563	-10.8563	-10.8563	-10.8563	-10.8563	-10.8563	-10.8563	-10.8563	-4.19893	-10.8563	-10.8563	-10.8563	-10.8563	-10.8563	-10.8563	-10.8563	-10.8563	-10.8563	-1.57529	-10.8563	-10.8563	-10.8563	-10.8563	-3.8862	-10.8563	-10.8563	-10.8563	-10.8563	-10.8563	-10.8563	-10.8563	-10.8563	-10.8563	-10.8563	-10.8563	-10.8563	-10.8563	-10.8563	-10.8563	-10.8563	-10.8563	-10.8563	-3.80702	-10.8563	-10.8563	-10.8563	-10.8563	-10.8563	-10.8563	-10.8563	-10.8563	-10.8563	-4.11858	-2.51925	-3.07046	-10.8563	-10.8563	-3.89359	-4.73037	-2.76384	-10.8563	-10.8563	-10.8563	-10.8563	-10.8563	-10.8563	-10.8563	-10.8563	-10.8563	-10.8563	-2.17979	-10.8563	-10.8563	-10.8563	-10.8563	-0.914944	-4.63485	-10.8563	-10.8563	-10.8563	-10.8563	-10.8563	-10.8563	-4.19691	-10.8563	-10.8563	-10.8563	-10.8563	-10.8563	-4.55932	-1.88248	-10.8563	-10.8563	-10.8563	-10.8563	-10.8563	-10.8563	-10.8563	-10.8563	-4.09374	-0.260218	-10.8563	-2.0107
ENSG00000165915	Q96H72	SLC39A13	1.50366	1.58403	1.60324	1.88096	1.18051	1.8143	2.05385	0.66295	1.78476	1.76154	1.48679	1.53884	1.16732	2.22128	0.825476	1.06957	1.22717	0.656582	1.37815	1.22908	1.49972	2.09168	1.9481	1.47969	1.44009	1.99904	1.55896	0.0960661	1.73226	1.62878	2.17714	1.68461	2.08306	2.29251	2.33872	1.40983	2.02378	2.18141	1.57828	2.15541	1.75398	1.90104	1.47416	1.64003	1.04556	1.70122	2.06006	0.259322	2.09452	1.90721	0.546204	0.843111	1.14524	0.2027	1.51994	2.00938	1.35079	1.29297	1.93029	0.793874	1.31365	1.79726	1.26988	1.63248	1.89003	1.90729	1.46135	1.66289	2.16748	1.27543	0.932697	1.3598	1.68849	1.66601	1.73911	1.15992	1.09226	1.53341	1.06805	1.18409	1.77831	2.04939	2.07573	1.19472	0.996962	0.456164	0.0551059	1.71119	1.45787	1.26803	-0.737153	1.39899	-0.0390821	0.415951	0.6809	0.589618	-0.159864	0.771888	1.08942	-0.73064	0.968929	-0.916853	1.87951	1.62894	1.90638	-0.303242	1.84401
ENSG00000104635	Q15043	SLC39A14	-0.95446	-1.45879	-1.36164	-0.912867	-1.60191	-0.887088	-0.568388	-1.79299	-0.88393	-0.967971	-1.5966	-0.895988	-1.43079	-0.547031	-1.50961	-1.08945	-1.65372	-1.8375	-0.258873	-1.13856	-0.738082	-0.590767	-0.160606	0.0167382	-0.192414	-0.299873	-0.85434	-2.20212	-0.417621	-0.797394	-0.383492	-0.0583412	-0.436762	0.197982	0.120654	-1.44063	-0.558848	-0.327248	-1.00271	0.181329	-1.09662	-0.0194462	-0.323674	-0.612887	-0.601843	-0.282946	-0.123416	-1.6019	0.383016	-0.755259	-1.87768	-1.58784	-1.91197	-3.39315	-1.36356	0.1884	-0.267662	-0.741541	-0.738441	-1.7301	-1.91213	-0.303732	-1.30132	-0.752481	0.506115	-0.216673	0.486097	-0.289258	-0.356968	-0.218812	-0.100363	-1.492	-1.31771	-1.61642	0.00303522	-1.04173	-1.73595	-0.287505	-1.1793	-0.999198	-0.830281	-0.321662	-1.06896	-2.19129	-2.18555	-0.686742	-2.91096	-0.429171	-1.00549	-0.953236	-1.4802	-1.26058	-2.63636	-0.928795	-0.605719	-1.00881	-3.61327	-0.357247	-1.91645	-4.36806	-1.51897	-5.95625	-0.816422	-0.283232	1.09615	-3.48401	-0.904025
ENSG00000165794	Q9NP94	SLC39A2	-10.0221	-2.48181	-10.0221	-3.70939	-2.91182	-10.0221	-10.0221	-10.0221	-3.37391	-10.0221	-10.0221	-10.0221	-10.0221	-2.20842	-10.0221	-10.0221	-3.40681	-10.0221	-10.0221	-10.0221	-10.0221	-10.0221	-10.0221	-10.0221	-10.0221	-2.15407	-10.0221	-10.0221	-3.12388	-10.0221	-10.0221	-10.0221	-3.32759	-2.93703	-10.0221	-3.37448	-10.0221	-10.0221	-10.0221	-10.0221	-2.03905	-10.0221	-2.92836	-10.0221	-10.0221	-10.0221	-10.0221	-10.0221	-1.89831	-10.0221	-10.0221	-10.0221	-10.0221	-3.82167	-1.22113	-10.0221	-2.29116	-1.10159	-10.0221	-1.90786	-10.0221	-1.48217	-10.0221	-1.92964	-10.0221	-10.0221	-1.20382	-2.89418	-2.85118	-10.0221	-10.0221	-10.0221	-10.0221	-3.27128	-2.34208	-10.0221	-10.0221	-1.31436	-10.0221	-1.66278	-10.0221	-10.0221	-10.0221	-3.49642	-10.0221	-10.0221	-3.34414	-10.0221	-3.65588	-10.0221	-10.0221	-10.0221	-10.0221	-10.0221	-0.0497241	-10.0221	-10.0221	-10.0221	-10.0221	-4.20869	-10.0221	-10.0221	-10.0221	-10.0221	-1.00913	-10.0221	-2.75522
ENSG00000141873	Q9BRY0	SLC39A3	0.325541	-0.376249	0.0863933	0.13395	0.247395	0.358985	0.592855	-1.01433	0.808678	0.292732	-0.222605	-0.871807	0.260076	0.208617	0.420634	0.751675	0.00192844	-0.541023	0.140583	-0.345372	-0.185794	0.695978	1.13164	0.894723	1.54749	0.556844	0.169405	-0.735932	0.0881679	0.65921	-0.17306	0.94636	0.172089	1.19379	1.62044	-0.112218	1.43305	1.17833	-0.0314292	1.25307	1.12475	0.857839	0.285177	1.32825	0.930161	1.17889	1.29264	0.00647411	0.565685	0.523245	0.177897	-0.0725426	1.63445	-0.371949	0.492749	1.49229	1.47484	1.47993	-0.0185978	0.180693	0.695832	0.352412	-0.238114	0.0579348	0.952721	1.30181	0.619698	1.37186	0.000420807	1.17307	1.98532	0.939336	0.94772	-0.230363	0.847906	0.67369	0.171833	0.958638	0.923857	1.12382	0.818924	1.67926	1.01946	0.086426	0.529115	0.729247	-0.188456	0.735937	1.88297	-0.233399	-1.65921	0.754979	-1.22099	-0.144926	0.00313202	0.251888	-0.759531	0.291121	-0.616171	-1.67672	0.21138	-1.45887	1.41498	0.622529	1.54456	-0.676285	1.37685
ENSG00000147804	Q6P5W5	SLC39A4	-0.60151	-1.99399	-0.897703	-1.01053	-0.59771	-1.17764	-0.487642	-1.42209	-1.74106	-0.726328	-1.45436	-0.736772	-0.469604	-0.366791	-0.630861	-0.362596	-0.926915	-1.22168	-0.146309	-1.1338	-0.582146	-0.311194	-0.0405327	-0.160701	0.127166	-3.83014	0.102468	-1.56842	-3.806	-1.19551	-1.31744	-0.141745	-0.557579	-0.716158	-1.10866	-1.60426	0.773631	-1.13577	-0.683101	-0.242028	-2.13396	-0.926976	-1.44392	-2.90108	-0.188519	-1.45048	-0.489292	-1.8743	-0.0555443	-0.358415	-1.06607	-1.42325	-0.785507	-2.05625	0.099967	-0.0393752	-0.651423	-0.664469	-1.33283	-2.17214	-0.153444	-0.83941	-0.837388	-0.802894	-0.776663	-0.989284	-0.975341	0.174675	-0.72922	-0.595892	0.241609	-1.14347	-1.23205	-0.259848	-1.11737	-0.371431	-1.06571	-1.25588	-0.715366	0.563935	-2.03498	-0.0503186	-1.15221	-1.60195	-1.17458	-0.7201	-3.44466	-0.804439	-2.02584	-0.740726	-1.67872	-0.676411	-1.086	-2.24767	-0.311651	-0.767163	-2.15126	-1.15579	-1.69331	-2.90738	-0.894671	-5.49232	-0.18905	-0.778296	-0.10256	-1.7591	-0.270233
ENSG00000139540	Q6ZMH5	SLC39A5	-10.9044	-4.35627	-10.9044	-10.9044	-10.9044	-4.36911	-3.21095	-10.9044	-2.68076	-10.9044	-10.9044	-4.01883	-4.24693	-10.9044	-4.40657	-4.1409	-10.9044	-10.9044	-10.9044	-3.33327	-3.17443	-10.9044	-3.93598	-3.99908	-10.9044	-4.0301	-4.3367	-10.9044	-10.9044	-10.9044	-2.97813	-10.9044	-4.20978	-10.9044	-10.9044	-10.9044	-10.9044	-3.91641	-10.9044	-2.18221	-10.9044	-2.63176	-10.9044	-10.9044	-2.19903	-10.9044	-10.9044	-10.9044	-10.9044	-10.9044	-10.9044	-10.9044	-10.9044	-10.9044	-10.9044	-10.9044	-3.17335	-3.5628	-2.12174	-3.37241	-10.9044	-10.9044	-3.78874	-10.9044	-10.9044	-3.9916	-2.49998	-3.77637	-2.1551	-4.37197	-10.9044	-10.9044	-10.9044	-10.9044	-3.22427	-10.9044	-10.9044	-10.9044	-10.9044	-1.54717	-10.9044	-2.6445	-10.9044	-10.9044	-10.9044	-2.01137	-3.23339	-2.25565	-10.9044	-10.9044	-10.9044	-10.9044	-4.36492	-4.60732	-0.517238	-10.9044	-10.9044	-4.25532	-10.9044	-10.9044	-10.9044	-10.9044	-4.18923	-10.9044	-0.892716	-4.53411	-1.06027
ENSG00000141424	Q13433	SLC39A6	1.75967	1.37297	1.39218	1.94218	1.75963	1.64753	1.64876	1.12106	1.03064	1.82091	1.61029	1.08568	1.39599	1.80811	1.27907	1.43377	1.39788	0.264354	1.88926	1.50621	1.99952	1.90874	2.0495	2.07229	2.21254	2.1383	1.6628	-0.00270537	2.29717	2.17016	2.85297	1.73773	2.04813	2.01714	2.64628	1.21906	2.53253	2.28395	1.92875	2.01589	1.53766	2.40156	1.90215	1.73661	2.33732	2.1532	2.47771	0.690886	2.58572	2.07482	1.59916	1.49621	1.34772	1.34306	2.27853	2.68804	1.81692	1.47786	1.20472	1.40633	2.24268	1.7264	1.16192	0.647656	2.40544	1.82352	2.54523	2.39401	1.97987	1.45946	2.23419	0.529301	1.38801	2.10497	1.40323	1.69579	1.6069	1.80299	0.890448	1.27785	1.34729	2.56253	1.48017	1.75473	0.642529	0.343558	-0.123354	1.95255	1.12403	1.2716	-0.113066	1.63795	0.891575	1.18128	0.893946	1.78006	0.50761	1.6163	0.911812	-2.8704	1.78343	-0.253005	2.46536	1.36018	0.933176	0.629343	0.595603
ENSG00000112473	Q92504	SLC39A7	2.33201	2.01509	2.37714	2.49622	2.49155	2.03687	2.65679	1.5592	1.90851	2.30121	2.29834	2.22701	2.29154	2.23602	2.41399	2.17882	1.83406	1.95099	2.17594	2.22756	2.22308	2.92229	2.93965	2.97224	2.96872	2.74166	2.24714	1.47595	2.79237	3.29642	3.10041	3.11997	2.54694	3.04481	3.16517	2.08009	2.98551	3.1782	1.91384	3.0268	2.44215	3.35469	2.96295	2.78914	2.70938	3.2974	3.08212	2.1349	3.24351	3.61866	1.78177	1.74276	2.71966	1.23656	2.56654	3.18085	2.76793	2.96529	2.64569	2.18822	2.73447	3.076	2.29618	2.65505	3.6895	2.93248	3.61239	3.17322	3.06715	3.13342	2.66339	2.66357	3.07544	2.64366	2.48443	3.01993	2.50782	3.511	2.68102	3.12368	2.78634	3.18734	2.69742	2.41627	1.98466	2.86031	1.93858	2.76998	2.507	1.59637	0.645867	2.81502	1.53151	1.91133	1.59852	2.64017	2.00984	2.44599	1.59984	0.122512	3.01953	0.803287	3.18373	2.17797	2.77897	1.17824	2.38246
ENSG00000138821	Q9C0K1	SLC39A8	0.0901561	0.0848058	0.217196	0.55386	0.166642	0.849304	0.963635	-0.524308	0.0631658	1.02402	-0.649668	0.0202524	0.0724306	0.954139	0.463568	-0.0269465	0.181913	-1.15356	-0.199033	0.173393	0.415451	0.149966	1.40193	1.32237	0.158424	0.821655	0.512165	-0.489023	1.03295	0.0672729	1.55803	-0.299933	0.903358	1.68419	1.57803	0.37803	1.1041	0.557819	0.726271	1.22085	-0.227027	0.427766	1.23	0.190829	0.809173	1.65636	1.04185	-0.654969	1.30393	0.691699	-0.714796	-0.0296554	0.459468	0.000916499	0.194713	0.961426	1.21613	1.4197	0.0744074	-0.894194	1.03056	0.771187	-0.149898	0.272625	1.54263	0.838113	1.29164	1.69879	0.770753	0.287081	0.696303	0.950599	0.835502	1.28947	0.697896	0.731784	0.662127	1.54855	0.817657	1.15031	0.161903	1.51439	1.78191	1.32997	0.81204	0.412362	0.356215	0.669974	0.67841	-0.0717246	-0.584752	1.57197	-0.49409	0.238421	0.36789	1.2213	0.36514	0.572009	0.525911	0.0288993	1.74005	-0.921736	1.86744	-0.183874	1.85442	-1.06554	0.239423
ENSG00000029364	Q9NUM3	SLC39A9	1.89422	1.48051	2.03644	2.08701	2.10746	1.65762	2.24611	1.03667	1.65113	1.84734	1.94773	1.72672	1.72663	2.19791	1.57453	1.897	1.57865	1.35268	1.95922	1.63777	1.9559	2.34725	2.50983	2.21489	2.03343	1.91744	1.67246	0.386263	2.23887	2.45513	2.57639	2.43506	2.18608	2.282	2.80708	1.71679	2.91083	2.79146	1.89558	2.33277	2.1154	2.13932	2.60925	1.83047	2.10734	2.36663	2.55763	1.19209	2.66499	2.18802	1.06506	1.77242	2.06211	0.873799	2.37728	2.65696	2.45306	2.06152	1.35889	1.20498	2.50641	2.0347	1.69125	1.32836	2.49656	1.88871	2.76808	2.49319	2.05711	2.17284	2.28677	2.11571	2.33368	2.27027	1.9224	1.89698	2.04643	2.16546	1.83658	1.47509	1.85194	2.56897	1.8907	1.75938	1.16041	1.76493	0.651961	2.25702	1.24492	1.63876	-0.482944	1.96984	0.252914	1.00754	1.01715	1.61386	0.866843	1.76367	1.08377	-0.305431	1.77084	0.134333	2.5816	1.38034	1.66639	0.454775	1.68507
ENSG00000138079	Q07837	SLC3A1	-5.60773	-3.53985	-1.61662	-4.77265	-4.96598	-3.96652	-5.37597	-3.70388	-3.1177	-5.26219	-12.0763	-3.19998	-12.0763	-2.9445	-12.0763	-12.0763	-4.46834	-3.91766	-4.37591	-4.50524	-3.02855	-2.56232	-3.11661	-4.17708	-2.91177	-3.62533	-3.19896	-4.52505	-2.38109	-5.02313	-2.83173	-2.63372	-5.38175	-2.99918	-12.0763	-4.43585	-4.9864	-12.0763	-12.0763	-2.94	-12.0763	-3.38985	-3.40461	-3.69313	-5.36067	-5.13986	-2.7138	-2.83655	-3.36923	-2.80512	-5.23975	-12.0763	-3.82258	-12.0763	-12.0763	-1.94714	-4.34532	-2.74145	-5.28391	-3.54828	-12.0763	-2.53827	-3.64503	-3.4006	-4.95247	-12.0763	-4.25479	-3.9535	-1.91413	-1.31085	-12.0763	-5.09602	-12.0763	-4.33216	-3.07854	-4.64857	-2.02831	-2.37025	-5.538	0.738289	-3.28606	-3.81646	-0.587346	-4.55843	-5.78307	-5.17426	-5.39829	-12.0763	-3.72322	-4.50426	-12.0763	-4.6904	-12.0763	-12.0763	-2.36663	-3.72653	-12.0763	-12.0763	-12.0763	-6.26285	-12.0763	-5.87041	-1.28671	-5.31371	0.519115	-5.70608	-2.81642
ENSG00000168003	P08195	SLC3A2	2.35694	1.48003	1.86798	2.07896	2.15517	1.99967	2.27821	1.22897	1.83722	2.07338	1.84345	1.50925	1.94836	2.39911	1.61303	2.12994	1.50536	1.40325	2.07329	1.79017	1.86667	1.95615	2.27297	2.26259	2.73275	2.23131	2.10788	0.877834	2.13571	2.25737	2.7661	2.31612	1.9749	2.69288	2.75638	2.2778	2.81588	2.8956	2.33116	3.16939	2.49566	2.88045	3.25693	3.20449	2.50962	4.42624	3.50381	0.694832	3.52416	3.50698	0.866279	2.03394	1.94732	1.62158	1.58229	3.68232	2.63611	2.50039	3.2151	1.78504	2.46814	3.2888	1.63289	2.15547	3.35158	3.09821	3.16874	3.8783	3.10828	3.22877	2.52227	3.99453	3.30493	2.4659	3.43769	3.42501	2.70668	2.61865	1.89215	2.66024	1.77584	3.79674	2.89988	2.86889	1.64419	2.82323	2.40856	2.10567	3.45814	1.39527	0.760285	2.17732	0.954783	1.03143	1.71305	1.65069	2.05386	2.0853	1.99481	0.315513	2.01539	0.617228	2.229	2.52583	3.07844	0.658153	2.9021
ENSG00000138449	Q9NP59	SLC40A1	2.87799	3.47771	3.41051	3.30924	3.75315	3.00427	3.49069	3.82063	3.21337	3.46478	4.08346	3.31696	2.97573	2.84191	3.258	3.02388	3.23318	3.19212	3.11321	3.03655	3.19036	3.6891	3.68024	3.39505	3.40882	3.03184	3.20052	2.47751	3.20592	4.25114	3.95089	3.94428	3.28692	3.1632	3.8402	2.40007	3.24202	3.68027	3.4553	3.84244	3.20364	3.51924	3.55044	3.41081	3.34485	4.7358	4.60164	4.25873	3.97292	4.6206	4.79188	3.24707	4.46134	2.82892	3.8085	4.11344	4.39533	4.07065	4.25819	3.35134	4.17863	3.58896	3.64363	3.937	4.09584	4.37086	4.60311	3.88915	4.97898	5.00422	4.43963	3.98753	4.72816	3.46574	3.97652	4.48894	3.50097	4.74936	3.86176	3.83962	2.79239	4.07778	4.89484	3.71186	4.80201	4.68724	4.39703	3.71471	4.72084	3.43206	4.09411	3.92955	2.83064	3.59834	4.41664	4.18313	4.07512	3.5154	3.95168	3.74524	3.92855	3.81623	3.93443	3.45796	4.76749	4.02637	3.29212
ENSG00000133065	Q8IVJ1	SLC41A1	0.826632	0.606176	0.582951	0.90339	1.25467	1.53985	1.11085	-0.381221	1.29922	1.7204	0.851573	0.619698	0.389527	1.67916	0.57609	1.15805	0.542923	-0.208726	1.08473	0.832291	1.09751	1.56445	1.52169	1.25049	1.65055	1.25315	0.784194	-0.521476	1.11793	1.09476	1.76787	0.842968	1.65676	1.93422	1.64603	0.955792	1.74467	1.93016	0.638458	1.90605	1.22779	1.27731	1.74859	0.665857	1.2962	0.28208	1.54252	-0.922657	2.38736	1.04123	-1.04063	1.06194	0.462029	0.48568	1.43519	1.55229	0.818518	1.56438	-0.00754408	-0.18871	0.963888	0.560084	0.670149	0.606881	1.77885	1.35756	1.08393	1.52554	1.1483	0.388715	-0.324737	1.10376	1.01513	1.12869	1.16159	0.0569448	0.471169	0.942388	0.102592	1.17796	0.524672	1.36987	-0.730537	-0.0329499	-0.268151	0.555468	-2.04794	1.00244	-0.162523	0.483746	-2.43023	-0.198062	-0.703396	-0.756004	-0.478714	0.0109885	-1.31933	0.381053	-0.536375	-2.33893	-0.621823	-2.52502	0.666389	0.106744	0.975259	-1.51155	0.392578
ENSG00000136052	Q96JW4	SLC41A2	-2.46975	-4.19131	-5.16458	-1.97605	-2.30777	-2.62448	-2.23589	-3.03816	-3.50807	-2.92718	-4.47949	-3.85225	-1.91707	-2.59985	-2.92478	-1.81014	-2.54366	-3.573	-1.86673	-2.84321	-2.00684	-3.79868	-3.76906	-3.83242	-3.15082	-3.28067	-2.8543	-3.76728	-1.38498	-3.10076	-2.22444	-2.28906	-2.72634	-3.65185	-2.64288	-1.92691	-3.64705	-1.58393	-3.37579	-1.59662	-2.7514	-5.03472	-1.32546	-2.12855	-2.70511	-2.48272	-2.36914	-4.07209	-1.02716	-1.46163	-11.7317	-2.57081	-1.06673	-3.22502	-0.232934	-3.7679	-4.99388	-1.22811	-3.94577	-5.19194	-2.93899	-3.19167	-3.30037	-2.64179	-4.60782	-3.24195	-2.32942	-3.60885	-1.56947	-2.21298	-11.7317	-4.75136	-4.57826	-2.40703	-2.47132	-2.98702	-1.8355	-1.4412	-11.7317	-1.79025	-2.35752	-2.47416	-3.29791	-4.21377	-11.7317	-3.83564	-11.7317	-11.7317	-4.37415	-4.1596	-5.28191	-2.76654	-4.2	-3.86195	-2.02197	-4.95801	-5.17126	-0.572884	-4.17987	-3.13299	-5.16158	-11.7317	-3.02687	-1.98072	-0.720723	-3.37456	-3.46941
ENSG00000114544	Q96GZ6	SLC41A3	0.172326	0.226699	0.136989	0.397056	0.0126643	0.789821	0.827895	-0.397076	0.301424	0.75832	-0.0896039	0.178354	0.509963	0.626895	0.0383857	0.444189	-0.277108	-0.888911	0.560353	-0.166129	0.250577	0.483631	0.676846	1.16336	1.16212	1.04132	0.674499	-0.66897	0.526764	0.164515	1.08084	0.768233	0.968262	0.794486	1.77129	0.452825	0.746847	1.07899	-0.0727469	1.2362	0.867336	0.745383	0.610607	0.407069	0.843337	-0.162519	1.44285	-1.52726	1.57041	0.181633	-1.093	0.440287	0.409659	-0.125065	1.46527	1.02035	0.364847	1.05262	-1.21995	-0.608698	0.789543	0.355737	0.167693	-0.0930598	1.19601	0.135432	-0.2276	0.912925	1.00431	-0.926322	-0.147688	-0.0739491	-0.136577	0.580854	0.258206	0.00457464	0.129348	0.161438	0.163408	0.852599	0.159202	0.337804	-0.0726355	-0.117734	-0.257803	-1.19682	-1.33536	0.967138	-1.56793	-0.274738	-1.00985	-0.28359	-1.03944	-1.1078	-0.116166	-0.802985	-1.08235	-0.697515	-1.15039	-3.97279	0.3502	-2.89882	0.520924	0.38991	1.24478	-1.48597	-0.581556
ENSG00000149150	O75387	SLC43A1	0.587248	0.555161	0.949776	0.393084	0.912895	1.11395	1.25427	0.90904	1.0014	1.25808	0.377791	0.210072	0.665609	1.79012	0.754236	1.1778	-0.126625	0.1368	0.594036	0.698487	0.962402	1.41243	0.0920228	0.513679	1.59943	0.719375	1.4097	0.74895	0.653434	0.314926	1.01869	1.1921	0.58116	1.27974	1.56201	1.11863	1.47718	1.03747	0.579622	1.40613	1.49076	0.625353	0.355826	1.36174	1.55917	0.197312	0.658854	-0.141879	0.789715	0.345093	0.0966073	1.3636	1.56442	0.163922	1.25461	0.815418	0.963483	1.09982	0.236425	0.860734	1.15698	1.04956	0.776223	0.485331	0.0966747	0.923212	0.913579	0.178811	0.222097	0.0848937	1.21957	1.82611	0.0439973	0.0101722	0.977901	0.480421	0.625286	0.391993	1.19367	-0.0243323	0.992333	1.65301	0.181429	-0.0328048	0.702533	0.790475	1.8166	1.43532	0.409784	0.769845	0.974092	1.68202	1.16972	0.22109	1.52089	0.96574	1.26489	1.17548	1.085	0.458728	0.497249	-0.093512	1.46845	1.49293	0.630699	1.02369	0.877943
ENSG00000167703	Q8N370	SLC43A2	3.21777	3.68379	3.54803	3.63334	3.84786	2.99394	3.46932	2.98466	3.43573	3.2874	3.65643	3.77562	3.34114	3.70967	3.37525	3.41738	3.7724	3.03107	4.02445	3.18862	3.3966	4.19512	3.64673	3.5646	3.46881	3.49769	3.59415	2.46346	3.84555	4.52371	4.02779	4.2987	3.36436	2.98035	3.74576	2.75445	3.698	3.54723	3.33053	3.03259	3.88503	3.98216	3.39707	3.42332	3.2924	4.3617	4.00963	3.91499	3.72661	4.06512	4.07681	3.38849	3.57519	2.69717	3.16375	4.01567	3.75149	4.14586	4.30608	3.41941	3.75896	3.75309	3.82142	3.59902	4.08469	4.04896	3.98405	3.93835	3.93615	4.4173	3.59804	3.47368	3.98433	3.43143	3.31306	4.14259	3.7439	4.04101	3.24298	3.15881	3.4999	4.12178	4.54775	3.39283	2.22568	3.18513	2.96174	3.49172	4.27291	3.18961	1.38753	2.56369	1.37236	2.86253	2.13603	3.15923	2.42967	2.25333	2.8764	-0.103163	3.20959	2.47874	3.83912	3.78462	3.54952	2.6371	3.48113
ENSG00000134802	Q8NBI5	SLC43A3	1.25008	-0.00910622	0.469395	0.729903	0.464928	0.335364	1.37325	-0.472978	0.0462837	0.616949	-0.391967	0.375862	0.230581	1.07273	-0.600277	0.73179	0.866009	0.720251	1.17387	0.269627	0.390762	0.707113	0.969471	0.258306	1.4945	0.746279	0.0550491	-0.297581	0.958923	0.992213	1.85397	0.898612	1.28835	1.08711	1.45102	0.949276	1.37019	1.18946	1.52828	1.52249	0.75744	1.61668	1.06482	1.79103	1.53489	2.13746	1.6663	-0.245329	1.10028	1.35915	-0.395718	0.938341	1.5483	0.311381	-0.421808	1.43834	1.44898	1.46306	1.3871	0.408581	1.31352	0.868672	0.733218	0.499586	1.78089	0.882377	1.79667	1.62001	0.90442	0.434333	1.99646	0.819251	1.06072	0.750123	1.3405	1.49205	1.41154	0.935015	0.838794	0.513583	0.982035	1.71312	0.794574	0.800994	0.639765	1.04845	-0.970468	1.54604	0.450721	0.0227614	0.0207367	1.56318	-0.494086	-0.0931628	1.01403	0.890912	0.0477263	1.26254	0.835073	-1.16853	1.76768	-1.35471	1.88721	1.25169	1.16872	0.483293	1.14186
ENSG00000070214	Q8WWI5	SLC44A1	0.819851	-0.0819805	0.164607	0.714628	0.697524	0.697157	1.14046	-0.282073	0.348131	0.57054	0.85544	0.258668	0.425777	0.943629	0.355059	0.648286	0.594162	-0.359035	0.449206	0.235177	0.608909	0.749282	0.915338	1.019	1.11264	0.735194	0.53438	-0.587172	0.682131	1.10349	1.3659	1.41471	0.730751	0.830183	1.56235	0.506531	1.6306	1.61162	0.588734	1.51907	0.850686	1.15368	1.41475	0.855124	1.67213	1.76617	1.58186	0.421713	1.52147	1.66119	-0.17093	0.555387	1.26924	-0.365068	1.2685	1.57069	1.67081	0.62723	0.548624	0.409938	1.42451	0.470829	0.679879	0.985373	2.34577	1.48308	2.31048	1.56324	1.19993	1.89319	2.34734	1.0519	1.67878	0.122834	1.40815	1.32363	1.02863	1.66284	0.976769	0.240807	0.814797	1.68377	1.62056	0.697679	0.794391	1.42551	0.486107	0.920821	1.74276	0.669084	0.0308786	1.10549	-0.615294	0.782104	0.717624	1.2476	-0.160278	1.78127	0.379275	-0.880601	1.84936	-0.142018	1.93852	1.31619	2.03798	0.540387	0.41466
ENSG00000129353	Q8IWA5	SLC44A2	4.7886	5.52935	4.83685	5.27523	5.33169	5.02489	5.17985	4.67227	5.21048	5.15611	5.18119	4.98772	4.93771	5.54139	5.10486	4.79479	5.13507	5.03413	5.14951	5.17567	5.16073	5.66616	5.33764	5.33574	5.41417	5.32648	5.16457	4.23262	5.48954	6.00593	5.42202	5.72787	5.09197	4.75099	5.32318	4.44763	5.34635	5.54646	4.94306	4.95007	5.40383	5.47432	4.89189	4.85795	5.07236	5.48778	5.29288	5.25361	5.58324	5.72075	5.75275	4.82081	5.4775	4.27806	4.84571	5.41157	4.79942	5.51805	5.15501	4.9101	5.20709	5.39739	5.28617	5.19235	5.341	5.50744	5.48851	5.12278	5.43771	5.80589	5.32868	5.08791	5.34623	4.94478	4.80287	5.65331	4.99735	5.93759	5.49065	4.91812	4.97977	5.40173	5.94662	4.86092	4.40765	4.69288	4.69549	4.82314	5.8575	4.80056	3.80496	4.54192	3.85627	4.66454	4.32979	4.88564	4.10137	4.11367	4.70424	3.26188	4.88723	4.51598	5.45043	4.95081	5.4254	4.56006	4.99565
ENSG00000143036	Q8N4M1	SLC44A3	-10.8873	-2.76463	-2.74549	-3.58369	-1.78487	-10.8873	-10.8873	-2.51491	-2.66377	-10.8873	-3.63518	-4.00183	-10.8873	-1.07843	-4.38957	-10.8873	-3.27938	-10.8873	-3.18695	-4.30871	-3.15743	-3.94849	-10.8873	-10.8873	-10.8873	-1.43843	-10.8873	-3.91721	-10.8873	-1.84233	-2.96114	-2.02868	-10.8873	-2.80755	-3.37825	-10.8873	-3.79744	-3.89941	-2.53148	-2.16522	-10.8873	-4.19042	-10.8873	-4.08051	-1.8608	-3.95089	-3.83802	-1.91015	-3.75834	-1.9375	-3.05711	-10.8873	-1.22153	-3.69671	-3.0831	-3.91783	-10.8873	-1.55249	-2.51869	-10.8873	-4.08496	-2.34736	-3.77174	-10.8873	-10.8873	-1.98361	-2.48299	-2.76454	-2.1381	-1.78305	-10.8873	-2.91278	-2.73903	-3.14319	-10.8873	-3.45961	-4.14906	-3.75763	-4.34903	-0.531278	-2.68043	-10.8873	-4.03024	-1.78976	-10.8873	-2.4084	-10.8873	-4.22791	-4.52108	-10.8873	-10.8873	-2.91935	-4.34792	-10.8873	-0.91492	-10.8873	-10.8873	-10.8873	-4.32789	-10.8873	-10.8873	-4.68145	-2.18257	-10.8873	0.708311	-2.94383	-10.8873
ENSG00000204385	Q53GD3	SLC44A4	-3.65871	-4.57105	-2.5635	-1.82233	-4.00879	-11.1191	-2.10799	-1.42737	-11.1191	-11.1191	-1.06773	-2.24279	-2.15126	-11.1191	-3.62935	-4.35568	-1.93113	-2.15528	-4.4118	-1.2322	-3.3892	-3.18615	-1.35331	-2.63694	-0.541116	-1.4481	-2.24177	-2.57171	-11.1191	-3.07138	-1.61191	-0.803002	-3.43154	-11.1191	-11.1191	-2.89611	-11.1191	-0.971396	-4.33944	-1.66139	-1.55486	-11.1191	-1.71187	-1.7381	-4.40348	-4.18267	-4.0698	-1.65731	-1.19162	-4.16054	-4.28256	-0.544811	-3.44799	-0.767361	-11.1191	-1.57427	-2.80543	-1.78426	-1.75264	-1.42334	-11.1191	-11.1191	-1.42725	-3.02661	-11.1191	-4.20638	-11.1191	-2.99631	-2.36988	-1.14155	-1.9427	-1.56342	-11.1191	-3.37496	-4.43203	-2.11202	-4.38084	-1.67574	-11.1191	0.236399	-2.59125	-2.27588	-4.26201	-11.1191	-3.25323	-11.1191	-2.13049	-3.46684	-1.96056	-2.55086	-11.1191	-4.72461	-3.00511	-3.8313	0.0748789	-3.35209	-11.1191	-11.1191	-3.56733	-3.7379	-11.1191	-4.91322	-11.1191	-11.1191	1.97874	-4.74889	-1.53777
ENSG00000137968	Q8NCS7	SLC44A5	-2.98202	-12.0219	-12.0219	-3.1394	-12.0219	-3.4984	-3.33202	-5.63649	-12.0219	-3.63141	-12.0219	-1.34043	-3.78911	-5.20179	-5.52415	-3.26847	-12.0219	-4.27662	-5.3146	-12.0219	-4.29201	-2.50793	-2.06367	-12.0219	-2.85738	-3.15693	-4.4619	-6.04032	-12.0219	-12.0219	-3.09868	-2.35723	-2.53199	-2.6234	-12.0219	-3.38508	-2.61858	-12.0219	-12.0219	-12.0219	-5.03313	-2.52961	-12.0219	-2.9035	-2.99538	-3.50838	-12.0219	-4.36236	-4.89292	-12.0219	-5.18536	-3.44478	-12.0219	-12.0219	-3.2209	-2.73972	-5.28416	-2.36558	-5.22952	-12.0219	-12.0219	-4.06496	-5.89595	-2.34798	-12.0219	-12.0219	-12.0219	-12.0219	-12.0219	-5.48954	-12.0219	-12.0219	-3.87361	-12.0219	-1.88819	-4.01202	-12.0219	-12.0219	-12.0219	0.0338246	-4.22842	-2.76443	-2.85288	-12.0219	-5.72868	-12.0219	-4.35097	-3.78707	-12.0219	-3.45367	-12.0219	-12.0219	-12.0219	-5.7249	-3.04806	-5.24829	-12.0219	-12.0219	-12.0219	-12.0219	-12.0219	-12.0219	-12.0219	-12.0219	-1.01099	-3.08133	-4.75499
ENSG00000162426	A0A2H2EQP0	SLC45A1	-1.63497	-2.03926	-1.34317	-2.59779	-1.79439	-4.36164	-1.88574	-1.94092	-1.67571	-1.28642	-3.6447	-2.43455	-1.92901	-1.76506	-4.39909	-3.14008	-3.2889	-3.73318	-2.19994	-2.00843	-3.16695	-3.95801	-2.35124	-10.8969	-0.996372	-0.574421	-1.3426	-3.92673	-3.9986	-1.85185	-1.65229	-1.45428	-1.89156	-2.81707	-0.587222	-2.26003	-0.646483	-10.8969	-1.12872	-2.75799	-3.90808	-0.890585	-1.81102	-4.09003	-1.38569	-10.8969	-1.53436	-2.65473	-1.19152	-1.94702	-2.48379	-2.7335	-4.21868	-10.8969	-1.51197	-1.35202	-2.58318	-0.563131	-4.10447	-2.78258	-2.51816	-1.62147	-1.98136	-2.22116	-1.19672	-3.98413	-2.07854	-0.318873	-0.734687	-4.36449	-2.04175	-0.467568	-0.752376	-1.83483	-3.2168	-4.46078	-10.8969	-2.77232	-4.35856	1.15888	-3.10336	-1.63938	-4.03977	-3.37899	-2.29649	-3.99482	-2.22946	-1.66441	-1.73831	-2.74239	-2.87321	-4.50236	-10.8969	-4.59984	-0.339959	-3.12984	-4.33647	-10.8969	-4.33742	-5.0834	-3.33441	-10.8969	-2.19209	-10.8969	1.2836	-10.8969	-1.31552
ENSG00000164175	Q9UMX9	SLC45A2	-4.60619	-2.95205	-11.0748	-2.45467	-11.0748	-3.54733	-4.37442	-11.0748	-3.43374	-11.0748	-11.0748	-3.19537	-1.84435	-1.26585	-11.0748	-11.0748	-11.0748	-2.59519	-1.57197	-11.0748	-4.33807	-2.14475	-11.0748	-11.0748	-11.0748	-11.0748	-2.19741	-2.52736	-3.18255	-4.02158	-0.83138	-3.213	-2.80455	-3.98964	-11.0748	-11.0748	-0.672494	-2.09538	-4.29508	-2.35263	-1.77316	-2.80218	-1.1827	-4.26793	-4.35912	-3.14421	-4.02544	-2.83263	-3.94576	-11.0748	-2.66168	-1.91392	-2.82103	-3.88413	-3.27052	-11.0748	-2.76108	-1.73991	-1.97088	-11.0748	-3.27886	-11.0748	-2.64349	-1.66351	-1.95871	-11.0748	-3.25324	-1.95455	-3.9038	-11.0748	-2.63365	-4.09447	-2.92645	-4.3239	-3.3947	-3.06486	-11.0748	-1.9528	-2.96188	-0.134101	-3.28126	-1.81727	-3.2239	-11.0748	-4.78152	-1.86047	-3.40381	-11.0748	-11.0748	-4.49515	-2.05388	-11.0748	-11.0748	-2.47057	-0.228522	-2.31105	-11.0748	-2.43656	-11.0748	-11.0748	-11.0748	-11.0748	-11.0748	-4.31217	1.52066	-2.39663	-1.2307
ENSG00000158715	Q96JT2	SLC45A3	-0.101838	0.184877	1.3413	1.74001	0.652477	0.309359	0.47612	-0.426804	0.626989	-0.546105	1.15776	-0.293658	-0.441328	0.506812	-0.450647	0.780742	-3.06464	-0.293429	0.0238868	-0.0471759	-2.94249	1.37262	-0.29758	-1.55284	2.07698	0.651556	1.25169	0.853556	-1.1977	0.787519	0.250622	0.244804	-0.873015	-0.372529	-2.16633	-1.62008	1.91179	1.76599	1.6815	0.201086	0.676851	-0.870631	0.220915	0.124295	-0.230634	-2.32751	0.641647	-0.354017	0.32346	0.392713	-2.10675	-1.87222	0.267402	0.385509	-1.4557	-2.29425	-1.35948	2.6322	-1.15254	-1.9214	-0.377471	0.0889082	-2.14732	0.154566	0.318257	-0.54617	-0.439171	0.184964	-0.633833	-1.41489	-1.2318	0.237782	-0.788937	1.94189	-0.674253	-0.664909	-0.529545	-0.549903	1.17476	0.559696	-1.46648	-0.539682	-0.322297	-2.74116	-0.520098	-0.556941	-2.00392	-1.43849	0.0941241	0.167852	-1.81988	-1.70599	-0.922795	-1.16786	-0.867999	-1.49305	-3.11997	-1.8111	-0.622657	-5.44164	-1.23947	-4.05901	-0.0937249	-0.697539	0.755475	-3.89362	-1.18887
ENSG00000022567	E5RGN5	SLC45A4	2.65924	4.37185	3.88022	3.76748	4.08682	3.10784	3.92475	3.10995	3.9735	3.87568	4.04167	4.2727	3.95031	4.12275	3.68346	3.68491	4.23922	3.48204	4.40338	4.09241	3.88908	4.84475	4.44578	4.11071	3.99029	4.05654	3.80611	2.7317	3.90952	4.83073	4.03652	4.67656	3.6469	3.17943	4.22959	2.73062	4.05183	3.54299	3.41298	3.50678	4.13428	4.30984	3.90994	3.35211	3.83672	4.79312	4.30402	4.7191	4.37071	4.23602	4.37932	3.27084	3.63452	2.51565	3.29111	4.12393	3.97453	4.27379	4.75084	3.83629	3.78455	4.05232	4.03678	3.99413	4.31165	4.44923	4.00801	3.16087	3.87086	5.14818	3.67416	4.03164	4.80003	2.95147	3.16347	4.35626	3.52138	4.28896	3.601	4.27482	3.22143	3.85413	4.81922	3.4104	3.06907	4.08636	4.11769	4.13263	4.44986	3.20052	1.76164	2.86771	2.3868	3.39295	2.66178	3.82903	2.47348	2.60093	2.67526	0.885097	3.41998	3.36661	4.31632	4.13477	4.80455	2.9219	3.9575
ENSG00000076351	Q96NT5	SLC46A1	-0.840199	-1.55597	-0.878104	-0.48781	-0.91498	-0.531887	-0.743522	-2.16061	-1.45481	-2.07543	-0.846185	-0.939928	-2.37086	-0.62266	-1.26993	-0.542384	-1.48802	-1.42805	-1.47314	-1.52509	-1.52591	-0.32242	-0.132253	-1.44335	-0.952331	-0.345758	-0.536599	-1.98528	-0.496567	-0.902165	0.0751002	-0.957627	-1.48601	-1.26216	0.16412	-1.89568	0.201666	-0.659878	-0.616169	0.222967	-0.150132	-0.566455	-0.794175	0.238206	-0.547565	-0.952688	0.401757	-3.36009	-2.89462	-1.21978	-12.3373	-1.17833	0.209634	-2.06792	-1.36886	-0.334582	-0.912135	-1.41896	-1.74966	-1.64237	-1.02375	-0.256529	-2.06103	-1.78968	-0.0942486	-1.62835	-0.76679	-0.361325	-1.59056	-1.91264	-0.199565	-2.36702	-1.38598	-0.898914	-0.963283	-0.917424	-1.36393	-2.89391	-1.22896	0.187853	-1.37965	-0.911703	-1.58495	-2.01881	-3.25254	-1.86137	-5.65927	-1.88381	-1.9875	-1.18724	-12.3373	-0.872054	-3.00386	-2.1506	-0.863287	-3.25231	-3.7884	-1.38006	-2.46974	-12.3373	-1.6117	-6.13139	-1.82762	-1.77972	1.19663	-3.98019	-1.07916
ENSG00000119457	Q9BY10	SLC46A2	1.31725	-0.0689308	1.44718	1.73416	1.76778	1.87434	1.82966	0.536777	0.6449	0.919182	1.87496	0.576282	1.27546	1.47529	0.921585	1.78839	1.43456	0.593578	2.25168	1.26626	1.1629	1.96532	2.41683	-0.210732	1.05752	2.23828	0.950387	0.792772	2.53625	1.93759	2.49733	1.72053	2.05699	1.5548	2.00132	1.85046	1.88149	2.39534	1.72073	2.27694	1.37531	2.43618	0.300914	2.10422	2.29755	1.8497	1.96344	0.48671	1.71445	2.01215	-0.279976	2.1125	1.90512	0.700839	2.356	2.35571	2.76235	1.96489	0.996775	1.74139	2.66952	1.06903	1.32252	1.52692	2.84996	1.60344	2.2129	2.0718	0.641527	-0.00237362	2.76216	0.1866	1.49804	1.63277	1.56839	1.40221	2.03504	1.95328	1.92052	1.47276	0.722128	2.32031	2.15492	0.06887	2.07691	0.592955	-0.439876	1.57022	0.359915	1.00429	0.0660225	1.85754	-0.994381	-0.82481	0.156362	1.28032	0.663054	2.05343	0.942112	-10.6899	2.73543	-0.595449	1.40408	1.30765	2.1279	0.570284	0.568244
ENSG00000139508	Q7Z3Q1	SLC46A3	1.54377	1.65849	1.31275	1.47048	1.64927	1.28057	1.59276	0.942699	1.72534	1.74658	1.24466	1.14445	1.24228	1.84574	0.721977	1.67608	1.0451	1.13699	1.38729	1.65503	1.62946	1.68797	1.97707	1.44262	2.54143	1.60079	1.12694	0.290112	1.85056	1.90853	1.78652	1.61648	2.19145	2.0004	2.34689	1.80915	2.25517	2.10239	1.18353	1.80445	1.27893	2.01415	2.0285	1.12521	2.03304	2.18025	2.7435	1.55877	1.9849	1.79272	1.84417	0.962426	2.03873	0.512187	0.973848	1.94124	1.68863	1.33459	1.11065	1.0221	2.12059	1.79693	1.24802	0.891328	2.33771	1.99224	1.08634	2.27703	2.14418	1.44272	0.926196	1.93324	2.00945	1.36087	2.08994	1.89072	0.798933	1.61726	1.40919	0.393679	0.776687	2.41453	1.69041	1.58408	0.772768	1.41385	0.334854	1.71916	1.9959	0.835704	0.850244	1.11623	0.562496	1.12445	0.562193	1.00058	0.0692768	0.936182	0.875443	-1.03546	1.82591	0.487939	1.79287	1.63571	2.25026	0.198815	0.618112
ENSG00000142494	Q96FL8	SLC47A1	-4.42216	-3.75984	-5.31549	-2.58577	-3.77746	-2.55337	-3.19266	-1.92807	-11.8826	-5.06844	-1.46891	-4.00316	-4.23231	-3.48601	-3.39681	-5.11912	-2.47253	-11.8826	-3.18563	-3.72906	-4.15265	-2.95255	-4.9142	-1.40341	-3.30173	-2.69627	-3.00521	-3.11331	-1.99491	-2.51616	-2.63799	-2.21787	-1.74128	-1.99922	-11.8826	-11.8826	-2.21655	-4.89462	-3.5267	-2.42483	-3.3164	-2.61231	-1.09811	-4.08218	-2.17898	-2.371	-2.25738	-3.64042	-1.30353	-3.9298	-4.05233	-2.72172	-1.41016	-11.8826	-11.8826	-1.33868	-3.15497	-1.96349	-5.09016	-5.34286	-1.50711	-2.92851	-2.60514	-1.47236	-3.18067	-2.6575	-5.05467	-1.76364	-1.72038	-11.8826	-5.01813	-11.8826	-11.8826	-2.14346	-2.62223	-2.87546	-3.56835	-11.8826	-5.34425	0.0577355	-3.35469	-1.62625	-11.8826	-3.04748	-11.8826	-3.98655	-5.20455	-5.22313	-11.8826	-11.8826	-11.8826	-4.49665	-2.35677	-3.27836	-1.32565	-5.10893	-2.52797	-2.07645	-11.8826	-11.8826	-2.15612	-11.8826	-2.59397	-2.13163	1.2153	-5.51233	-1.03928
ENSG00000180638	Q86VL8	SLC47A2	-12.109	-3.9863	-12.109	-12.109	-4.99869	-12.109	-12.109	-4.15017	-12.109	-12.109	-12.109	-5.22351	-12.109	-12.109	-4.03697	-12.109	-5.49368	-12.109	-5.4017	-12.109	-12.109	-12.109	-12.109	-4.20979	-1.94574	-4.24094	-12.109	-4.55776	-5.21075	-3.06401	-2.3797	-4.24725	-12.109	-12.109	-12.109	-12.109	-12.109	-12.109	-3.33922	-2.16645	-3.54286	-12.109	-2.70177	-4.30864	-3.40371	-12.109	-12.109	-2.86926	-3.98518	-5.15045	-12.109	-5.52059	-5.43083	-12.109	-4.30477	-2.14961	-3.79533	-2.45268	-12.109	-12.109	-12.109	-12.109	-4.99341	-2.43508	-4.98518	-3.20529	-2.4847	-4.98105	-2.1393	-4.58446	-3.25391	-5.12873	-12.109	-12.109	-5.42193	-5.67293	-5.37074	-3.98447	-5.57071	-0.583639	-5.88753	-3.84917	-5.25192	-12.109	-5.81578	-4.21301	-12.109	-12.109	-12.109	-12.109	-12.109	-12.109	-12.109	-3.2424	-0.915022	-12.109	-12.109	-12.109	-12.109	-12.109	-12.109	-12.109	-12.109	-12.109	0.808285	-3.43088	-1.3912
ENSG00000211584	Q6P1K1	SLC48A1	2.35638	1.82114	2.63429	1.90499	1.52172	1.73662	1.89114	2.74131	2.43572	2.23362	1.70634	2.12647	2.09634	1.92303	2.82166	2.26435	1.93492	1.7168	2.25661	2.27284	1.82566	2.00288	2.16151	2.66212	3.37896	2.92412	1.93111	2.0743	0.893042	2.37662	1.96887	2.17859	1.52277	1.80115	2.31931	2.7877	2.54289	2.36614	2.43174	2.24945	2.67803	1.81174	2.13179	1.74299	2.51999	1.88835	2.26755	3.41296	1.56158	2.91786	1.2876	2.58011	2.46597	2.20856	2.99007	1.86218	2.8464	2.23682	2.07947	2.33419	2.23227	1.45548	3.03566	2.29192	1.98698	1.57496	2.14948	1.79185	1.44953	3.23902	2.62926	3.78692	2.03216	2.8855	2.80823	3.67843	2.53477	2.89663	2.98113	1.81863	2.5079	2.5202	2.70249	2.18419	2.04371	2.23551	3.78277	1.69372	2.76514	2.8295	3.05746	2.41895	2.30938	2.10477	2.30533	2.03726	2.5936	2.18809	1.78534	2.4573	1.91155	2.72999	2.1337	2.23334	2.47384	3.16272	1.85869
ENSG00000169026	Q6UXD7	SLC49A3	0.968496	1.01139	0.104953	1.33266	1.79	0.335689	1.40905	-0.940428	1.22217	0.939046	0.721579	1.56345	0.681399	1.16743	0.236464	0.44062	1.53176	0.810811	1.2462	0.379539	0.34655	1.1579	0.094942	0.647744	1.66578	0.61647	-0.216208	0.581935	0.924397	1.13112	1.73596	1.40827	1.4963	0.890343	1.40437	0.951577	-0.519135	2.39699	0.457005	1.85631	0.731928	1.61414	2.35823	1.85749	1.81521	2.69439	2.85395	0.527314	1.04998	2.87796	0.302958	0.559289	1.18028	0.0558595	0.836076	2.80326	2.87364	1.73327	2.81728	0.399077	1.54373	2.31107	0.621584	1.07297	2.22675	3.00166	2.47202	1.93328	2.19894	2.40555	1.21212	2.36939	2.64062	1.25364	1.99117	2.71603	1.47904	2.1314	1.33848	1.83361	1.36356	2.07077	2.70457	2.61097	0.715163	2.12061	1.02402	0.683441	0.624084	0.380525	-2.01112	0.817658	-2.24177	0.67948	0.0767218	0.945495	0.235641	0.187707	1.09687	-1.80912	0.995159	-1.12207	1.25407	0.93436	2.41079	-0.24593	2.21611
ENSG00000138463	Q96SL1	SLC49A4	2.20492	2.82726	2.39398	2.54084	2.66811	2.26072	2.47332	1.63081	1.94431	2.38259	3.01824	2.3881	2.34884	3.078	2.11416	2.41967	2.90314	1.72195	2.83789	2.19589	2.34292	2.84323	2.80978	2.87974	2.5538	2.34926	2.64304	1.72286	2.76049	3.2721	2.23077	2.77173	2.81619	2.44634	2.8579	2.40882	3.30077	2.57079	1.55351	2.07045	2.1906	2.84489	1.82437	1.90279	2.75553	3.23506	3.11067	3.1672	2.01414	3.31876	3.32499	1.98968	3.43958	1.85035	2.49159	2.90472	2.0347	2.40495	2.21012	2.18142	3.37717	1.51952	2.67997	2.41329	3.55853	2.54561	3.33671	2.0944	3.43964	3.28657	3.23878	2.13081	3.28764	2.63284	2.21484	3.30949	2.71128	3.42194	2.98202	1.78581	2.35527	2.99621	3.95788	2.68921	2.6466	1.99883	2.69869	2.78954	2.808	2.74367	0.646602	2.99069	1.57763	2.73788	2.40177	2.94816	1.61744	1.97613	2.5109	1.05042	3.18718	2.37403	3.78738	2.92846	3.55198	2.59903	2.2144
ENSG00000004939	P02730	SLC4A1	6.4602	6.87967	7.19113	5.99744	5.97627	6.23618	6.33026	7.88654	6.39495	6.8006	5.69018	6.97206	6.98363	5.21299	6.93588	7.04896	6.46521	7.35212	5.50069	5.90666	6.49156	3.78719	6.46948	5.73404	6.37862	5.78177	5.81102	6.63099	4.70748	5.11382	4.95193	5.96743	5.25229	4.33865	3.50013	6.75042	6.39152	4.3494	6.70547	6.53255	6.43215	4.80094	5.83064	6.64945	7.10441	3.43154	3.93095	7.66349	4.52934	4.81794	6.36013	7.17371	7.66566	8.03856	7.57639	4.38349	7.4228	7.58609	6.0849	8.44955	6.01875	5.1649	6.95614	7.05437	3.98809	5.77353	5.53574	5.41984	5.6193	5.88382	6.68777	7.20625	4.49552	6.39653	7.12294	6.99244	7.96108	5.8034	7.31594	4.1556	7.87417	5.56271	6.51051	7.14109	8.65197	5.31546	8.88321	6.31827	7.11543	8.35374	8.47457	8.36394	8.24969	7.35872	8.63063	7.55267	8.80429	8.62895	8.63125	8.60142	8.49379	8.76681	5.11075	6.29232	5.61168	8.38069	5.46986
ENSG00000144290	Q6U841	SLC4A10	-0.404435	-1.35765	-1.08703	-0.818345	-1.18277	-0.441362	-1.27424	-1.39088	-2.64768	-3.15752	-2.23189	-1.50231	-1.93868	0.10926	1.10547	-0.445318	-1.98114	-1.54387	0.0543068	-1.39712	0.221436	0.0703175	0.401662	-0.804632	0.966357	-0.173132	-1.20669	-1.23654	-2.81015	-1.53971	0.251944	-0.105482	-0.79485	-1.20815	-2.61043	-2.84064	1.42546	-0.498986	-1.26816	-0.50526	-1.60457	-0.741857	1.42938	-2.02877	-0.626784	-5.34682	-1.43675	-5.6166	-0.771804	-2.01325	-1.55166	-0.622006	-2.15852	-1.51676	-4.47903	-1.23717	-1.97299	0.219519	-2.9168	-1.67078	-0.136002	-2.16092	-3.36776	-2.87202	-0.847371	-3.05822	-1.37993	-5.1553	-4.11732	-3.44149	-2.1081	-2.14325	-1.969	-1.63807	-3.02294	-2.54033	-2.97133	-3.57549	-4.75274	-0.0211236	-3.75541	-2.02696	-5.42617	-2.96367	-3.6829	-5.38122	-2.61764	-0.730812	-2.47356	-2.54721	-1.04218	-12.2833	-3.75553	-1.91616	-2.31085	-2.93571	-4.14814	-3.32387	-4.14909	-6.46981	-4.1384	-6.07738	-12.2833	-1.53319	0.534508	-3.60514	-1.70287
ENSG00000088836	Q8NBS3	SLC4A11	-4.92715	-1.4023	-11.3957	-4.09207	-11.3957	-3.28593	-4.69538	-4.01894	-3.17214	-11.3957	-11.3957	-2.9334	-4.73831	-4.57559	-11.3957	-11.3957	-2.20773	-5.222	-11.3957	-4.81709	-3.08311	-4.45686	-11.3957	-11.3957	-11.3957	-4.52148	-11.3957	-3.43135	-4.49745	-3.34798	-1.6664	-11.3957	-2.12785	-11.3957	-11.3957	-11.3957	-3.31112	-2.41633	-2.62592	-4.25174	-11.3957	-2.38803	-3.30722	-3.59534	-4.68008	-3.46517	-11.3957	-3.73616	-2.27447	-2.12453	-11.3957	-2.81858	-11.3957	-11.3957	-3.59147	-11.3957	-3.66473	-1.25447	-3.60984	-11.3957	-11.3957	-11.3957	-5.26975	-3.30321	-11.3957	-4.48298	-3.5742	-3.27292	-2.23228	-4.86334	-4.53129	-3.42115	-3.24741	-3.65157	-2.39795	-2.65109	-2.08378	-3.27117	-2.06342	0.129661	-2.60547	-3.13587	-2.22668	-3.2955	-11.3957	-4.49367	-3.14217	-2.42582	-5.02945	-3.82367	-4.94598	-5.00121	-11.3957	-11.3957	-1.68604	-4.62209	-11.3957	-4.7467	-4.83627	-4.59514	-3.25084	-11.3957	-3.68749	-11.3957	0.614857	-4.03424	-0.815315
ENSG00000163798	Q9BWU0	SLC4A1AP	2.10592	1.61835	2.03345	2.1172	2.2952	2.36488	1.91654	1.46646	1.66802	2.09849	1.79932	2.05685	1.74141	2.39998	1.95375	1.7309	1.86464	1.28916	2.23169	2.02577	2.26134	2.70343	2.53155	2.7459	1.93844	2.63041	1.43461	0.992906	2.62276	2.55249	3.37763	2.3372	2.61989	2.73666	2.88324	1.75645	2.63587	3.36887	2.15889	2.99388	2.26365	2.71055	2.87516	2.12356	2.82502	3.14896	3.33558	1.61954	3.2232	3.23314	1.74918	2.28563	2.70475	1.01865	2.22054	3.19944	2.77141	2.43094	1.93908	1.8538	2.86239	2.28079	2.49242	1.64387	3.39967	3.20879	3.00457	3.04285	2.72662	2.96427	3.01169	2.79906	3.0755	2.38256	2.57689	2.8669	2.30846	3.0088	1.91512	2.60779	1.43221	3.43866	2.43728	2.42815	1.813	2.21959	1.40862	3.08771	2.34297	1.08418	0.568815	2.5066	0.477324	1.52014	1.88682	2.37077	1.2409	1.89866	1.71581	0.821927	2.81885	0.779065	3.01481	1.80948	2.12106	1.19058	1.41733
ENSG00000164889	P04920	SLC4A2	1.74634	0.856541	1.37993	1.33463	1.6164	1.68822	2.12349	0.616522	1.343	1.49913	1.21868	1.1824	1.72728	2.15309	1.48555	1.41351	1.64959	1.01259	1.71552	1.47234	1.46573	1.83591	2.17376	1.72131	2.33061	1.60451	1.87624	0.744675	2.33	1.94128	2.38431	1.74465	1.9596	2.29141	1.97851	1.99343	1.87592	2.70804	2.08299	2.41276	1.68658	2.40334	2.27617	2.2035	1.99598	2.05165	2.40576	0.0622217	2.47886	2.19525	0.205657	1.66626	1.62116	1.23868	2.1508	2.48729	2.00321	1.75605	1.10327	0.67634	1.69826	2.05263	1.62172	1.20583	2.14455	1.36482	2.22473	2.27799	1.36199	1.21462	2.25465	1.9634	1.8524	2.03154	2.09643	1.52085	1.72852	1.90537	1.85394	1.99488	1.67277	1.96431	1.47267	1.1965	1.35026	1.46951	0.0170986	1.86997	1.62011	1.38218	-0.812858	1.88734	0.362442	0.674342	1.57096	1.44688	1.18499	1.25069	1.28672	-0.830381	2.04534	0.199354	2.4217	1.90964	2.0048	-0.0799281	1.97794
ENSG00000114923	P48751	SLC4A3	-2.67485	-1.59592	-2.57545	-1.95915	-2.02818	-3.60496	-2.21899	-2.53683	-1.49479	-2.91027	-2.88394	-2.03238	-2.74689	-1.09917	-2.90787	-1.37857	-3.52429	-4.55105	-4.01435	-3.14748	-2.66699	-2.78473	-1.94894	-3.23257	-11.7148	-1.68156	-0.702265	-1.66734	-1.36808	-1.6711	-1.79299	-1.27319	-2.03242	-3.05177	-2.2116	-2.49416	-1.17507	-3.14945	-3.35888	-0.87977	-1.73593	-1.33028	-2.6289	-2.91761	-1.84143	-4.7783	-2.67362	-11.7148	-2.0094	-2.7649	-11.7148	-4.13383	-5.03656	-2.94575	-3.9105	-2.1699	-2.66591	-1.21121	-4.92235	-11.7148	-11.7148	-3.17476	-2.43733	-0.926281	-1.59999	-4.80201	-3.89322	-3.00871	-2.96551	-4.19018	-4.85032	-4.73445	-11.7148	-11.7148	-2.23236	-5.27865	-3.40054	-11.7148	-11.7148	1.54726	-1.5115	-0.371598	-2.86701	-11.7148	-4.43073	-2.23782	-3.46119	-3.4799	-4.35725	-3.56026	-11.7148	-2.33532	-5.17532	-3.84504	-0.743039	-11.7148	-5.15435	-3.49038	-5.15529	-5.90128	-11.7148	-11.7148	-11.7148	-1.64223	2.05047	-3.77123	-0.0644457
ENSG00000080493	Q9Y6R1	SLC4A4	-1.48114	-1.59335	-0.796852	-1.76422	-0.718287	-1.04469	-1.58391	-1.34293	-1.88429	-1.25772	-1.95343	-1.18573	-1.06806	-1.01074	-1.39276	-1.52025	-1.11054	-3.55514	-1.30137	-0.3405	-0.586056	-1.68425	-0.517438	-1.45521	-0.186756	-0.656705	-1.21117	-2.38918	-2.63133	-0.388917	-0.27649	-1.20343	-0.590117	-0.356749	0.132144	-0.84094	-0.532459	-1.3719	-2.16642	0.169573	-0.683217	-0.343864	-0.226047	-1.26507	-0.646824	-2.42311	-1.39248	-3.27923	-2.59149	-2.40083	-2.52376	-2.48481	-1.33077	-1.58263	-1.02026	-1.75284	-1.54615	-0.793618	-3.4151	-3.40729	-0.481308	-0.523096	-1.32574	-2.26067	-1.01271	-0.296036	-2.24325	0.122426	-1.65684	-5.9866	-1.96559	-1.54944	-1.67454	-0.42369	-1.45297	-2.51328	-1.79342	-2.39831	-1.04157	0.536594	-2.31573	-1.94098	-2.50306	-1.83819	-3.43424	-1.62828	-2.85335	0.126335	-4.16589	-1.78376	-2.91406	-2.23368	-2.82348	-3.2381	-0.609018	-4.1692	-4.38385	-3.88078	-3.64989	-4.40426	-1.64148	-12.519	-12.519	-2.30908	0.813315	-2.99441	-0.939047
ENSG00000188687	Q9BY07	SLC4A5	-2.91705	-1.9308	-2.49606	-1.49108	-2.94742	-2.15006	-3.0976	-2.30144	-1.6492	-1.76178	-0.427823	-1.79665	-1.8204	-1.39335	-2.08107	-3.29659	-2.44733	-3.04553	-2.09173	-1.34771	-2.47675	-2.12113	-1.71317	-0.833784	-2.79235	-1.3388	-1.81799	-6.3897	-1.31457	-3.0049	-2.86409	-3.19133	-1.98921	-1.20875	-2.06165	-2.27734	-0.969562	-0.809334	-2.14417	-1.53632	-2.58492	-1.98683	-1.20002	-2.40604	-1.76164	-1.35851	-0.872979	-5.70462	-1.16457	-0.780049	-4.54107	-3.21045	-2.38392	-2.60395	-2.9864	-0.953385	-0.73977	-1.03812	-1.06784	-3.84327	-2.77268	-1.33201	-2.94211	-1.11357	-1.35026	-2.14745	-1.85474	-1.16561	-1.20975	-1.46153	-1.19675	-1.70115	-2.41927	-2.31061	-1.11273	-1.14401	-3.05936	-1.92896	-3.039	-1.43064	-3.35912	-1.53042	-1.94069	-2.05282	-2.92458	-2.02082	-3.38267	-4.13645	-2.43619	-2.63523	-3.93399	-1.99296	-2.84551	-3.28273	-3.98097	-2.60925	-4.81857	-2.73491	-3.50221	-6.55783	-3.00694	-3.18261	-1.86164	-3.29744	-0.190835	-5.00981	-1.52802
ENSG00000033867	Q9Y6M7	SLC4A7	1.98994	1.9172	1.88539	2.15816	2.22255	2.30947	2.20397	1.24373	1.88425	2.59531	2.28291	1.58095	2.04979	2.722	1.90483	1.64932	1.68263	0.843415	1.89416	2.1649	2.38553	2.00223	2.369	2.23827	2.46843	2.32773	1.92018	0.630278	2.71745	1.71389	2.55953	2.13626	2.83953	2.84313	2.98789	1.97257	2.6807	2.86396	1.79253	2.51836	1.76307	2.1488	2.48442	1.51929	2.49592	1.39051	2.0997	-0.224678	2.39936	1.26898	0.549353	1.63469	1.73923	0.94949	2.31534	1.9624	1.47574	1.72282	-0.0197876	0.446635	2.27096	1.81881	1.47301	1.26242	2.24945	1.302	1.49586	1.62501	1.34895	0.0745116	1.06536	1.2315	1.33125	2.01812	1.3628	0.645224	1.0351	1.38204	1.12898	-0.469598	1.1846	1.99799	0.278647	0.710783	0.356915	-0.0141469	-0.720077	2.79425	-0.329079	1.70047	0.633941	1.57165	0.177201	0.733924	0.862441	1.3377	0.0215404	1.28783	0.626232	-2.93602	1.3984	-1.08798	1.61605	1.59282	0.185548	0.0782169	0.733961
ENSG00000050438	Q2Y0W8	SLC4A8	-0.725175	-2.30151	-1.25513	-1.33343	-1.30569	-0.786499	-0.698771	-1.84468	-0.813661	-0.756389	-0.122392	-1.01776	-0.48251	-0.518188	-0.923885	-1.7846	-1.17941	-1.98872	-1.16897	-0.97142	-1.60219	-0.585517	-1.11863	-1.59718	-1.43417	-0.74229	-0.982527	-2.08417	-0.345057	-1.03316	0.24323	-1.28695	-1.12637	-0.373044	-0.843922	-2.14649	-1.5486	-0.627669	-1.55882	-0.231304	-1.38749	-0.945042	-0.779291	-0.419135	-0.643257	-2.02504	-1.17453	-2.48971	-0.393933	-2.00274	-3.90207	-0.569261	-1.41133	-1.89451	-0.182614	-0.310226	-1.45305	-0.710448	-2.9475	-2.10359	-1.04503	-1.19139	-1.93764	-0.893094	-0.749035	-0.961741	-0.886873	-0.267606	-1.91431	-2.6957	-1.51285	-3.97942	-1.48467	-0.797498	-0.861881	-1.53047	-0.855997	-1.05794	-1.1295	-0.273115	-1.63228	-1.88722	-2.68973	-1.02488	-2.08995	-2.73748	-2.41119	-0.912519	-2.66211	-1.57799	-2.10146	-0.765339	-1.22964	-2.34905	-0.79133	-2.38178	-1.86037	-1.44078	-2.18314	-7.72166	-1.77044	-3.64694	-1.16111	-1.50012	0.519588	-3.18133	-0.549486
ENSG00000113073	Q96Q91	SLC4A9	-2.77245	-1.69424	-11.2288	-3.34318	-4.11842	-3.70132	-11.2288	-3.26991	-4.58052	-4.41463	-11.2288	-2.03111	-11.2288	-11.2288	-11.2288	-4.46531	-4.61341	-5.05503	-4.52143	-11.2288	-4.49206	-2.71279	-2.68313	-11.2288	-1.64981	-3.36068	-3.08632	-4.25861	-11.2288	-4.17557	-11.2288	-2.04878	-11.2288	-3.14896	-11.2288	-11.2288	-11.2288	-4.24082	-4.44907	-0.772051	-3.24565	-3.5388	-3.14025	-4.42192	-2.93733	-2.71521	-1.38144	-2.57277	-2.52168	-11.2288	-11.2288	-4.64032	-11.2288	-11.2288	-11.2288	-1.6839	-4.49099	-0.895015	-0.641134	-2.70072	-4.42637	-1.4686	-5.10278	-1.14022	-4.10492	-11.2288	-2.82439	-11.2288	-11.2288	-2.70811	-4.36432	-11.2288	-4.07537	-11.2288	-3.54868	-11.2288	-11.2288	-2.10679	-11.2288	0.586045	-2.70089	-2.96891	-2.05971	-11.2288	-11.2288	-4.3267	-3.5578	-11.2288	-4.86249	-11.2288	-11.2288	-11.2288	-4.68933	-3.35905	0.327677	-2.87897	-3.09362	-11.2288	-2.68082	-3.84753	-11.2288	-3.45098	-1.94017	-11.2288	1.8691	-4.85852	-2.38312
ENSG00000169241	Q9BRV3	SLC50A1	1.02927	1.2972	1.12882	1.34541	1.26182	0.8337	1.41538	0.904549	0.684912	1.7628	1.77892	1.03529	1.5095	1.38428	0.976352	0.964626	0.40027	0.605297	1.27045	1.42993	1.13022	1.3785	2.11859	2.13297	1.62791	1.26897	0.866449	0.453424	1.84767	1.35623	1.18535	1.78608	1.04191	2.33931	2.60844	1.43256	2.24105	2.31414	1.98078	2.60668	1.59384	1.64453	1.88246	2.37069	1.94167	1.18971	2.39946	0.452098	1.65493	1.60186	-0.308837	1.68078	2.44594	1.36914	1.90516	2.29558	2.15345	1.13206	1.43429	1.5161	1.05453	1.52808	1.06689	1.19475	2.10533	1.79953	2.35129	2.40713	1.32288	1.90093	2.14154	1.13083	2.04199	1.23196	2.05722	1.6843	0.886792	2.01815	2.26944	2.34681	0.894623	2.46935	1.74343	1.30938	2.18942	2.34121	1.39283	1.8594	1.66255	0.779041	1.26649	2.79531	1.01845	1.75162	2.00241	1.52496	1.73336	1.9957	1.34345	0.949644	2.2471	-0.158116	2.03897	1.88412	2.324	0.567363	0.752246
ENSG00000163959	Q86UW1	SLC51A	-11.7709	-2.91327	-5.20381	-3.15079	-3.66579	-11.7709	-3.49486	-3.39845	-11.7709	-3.96319	-4.51872	-3.30857	-3.53807	-4.95076	-5.27311	-5.00744	-3.58042	-5.59716	-3.48784	-11.7709	-4.04097	-4.83202	-2.81119	-2.29073	-2.19194	-11.7709	-4.21087	-4.21962	-2.56039	-3.14	-2.52631	-4.90293	-3.08681	-1.88755	-4.26179	-3.54788	-11.7709	-3.20558	-3.41502	-2.63457	-11.7709	-2.7632	-2.36363	-3.9705	-2.48177	-1.03806	-3.72702	-3.52874	-1.65093	-1.01577	-3.3578	-11.7709	-5.09269	-11.7709	-3.96664	-3.80714	-2.2374	-0.189865	0.468173	-4.23895	-11.7709	-3.2309	-3.66049	-1.8748	-0.749844	0.084418	-0.311383	-1.84443	0.599764	0.0681444	0.540828	-1.80062	0.896118	-11.7709	-2.51055	0.896599	-3.45668	-0.843415	-3.658	0.906231	-2.98063	-1.34478	-1.01855	-0.0125503	-1.10295	-0.420961	0.593685	-2.53843	0.0700367	-3.20263	-4.32942	-0.638098	-2.43746	-3.16669	-0.799176	-1.20219	-0.765723	-4.12907	0.554832	1.29299	-1.30816	-2.77448	1.12045	-2.69703	1.48742	-3.41379	-0.812184
ENSG00000186198	Q86UW2	SLC51B	-9.27753	-9.27753	-9.27753	-9.27753	-9.27753	-9.27753	-9.27753	-9.27753	-9.27753	-9.27753	-9.27753	-0.815214	-9.27753	-9.27753	-9.27753	-9.27753	-9.27753	-9.27753	-9.27753	-9.27753	-9.27753	-9.27753	-2.30917	-9.27753	-9.27753	-9.27753	-1.71751	-9.27753	-9.27753	-9.27753	-2.3454	-9.27753	-9.27753	-9.27753	-9.27753	-9.27753	-9.27753	-9.27753	-9.27753	-9.27753	-9.27753	-9.27753	-9.27753	-9.27753	-9.27753	-9.27753	-9.27753	-9.27753	-9.27753	-9.27753	-9.27753	-1.11417	-1.6064	-9.27753	-9.27753	-9.27753	-9.27753	-9.27753	-9.27753	-9.27753	-9.27753	-9.27753	-2.16193	-2.17975	-0.161474	-1.37079	-9.27753	-9.27753	-9.27753	-9.27753	-9.27753	-1.30296	-9.27753	-9.27753	-9.27753	-9.27753	-9.27753	-9.27753	-9.27753	0.0796376	-9.27753	-9.27753	-9.27753	-9.27753	-9.27753	-9.27753	-9.27753	-9.27753	-9.27753	-9.27753	-9.27753	-9.27753	-9.27753	-9.27753	-9.27753	-9.27753	-9.27753	-9.27753	-9.27753	-9.27753	-9.27753	-9.27753	-9.27753	-9.27753	1.7334	-9.27753	-9.27753
ENSG00000132517	Q9NWF4	SLC52A1	-4.87422	-4.79472	-4.77572	-5.03004	-4.23247	-4.80756	-11.3428	-3.38395	-11.3428	-11.3428	-11.3428	-11.3428	-11.3428	-11.3428	-3.27074	-4.57935	-11.3428	-11.3428	-4.63548	-11.3428	-3.61288	-11.3428	-11.3428	-11.3428	-1.4423	-11.3428	-11.3428	-11.3428	-11.3428	-11.3428	-2.41955	-11.3428	-11.3428	-4.25768	-2.83766	-11.3428	-11.3428	-3.36055	-4.56311	-11.3428	-11.3428	-4.64587	-11.3428	-2.22438	-11.3428	-3.41224	-4.29347	-11.3428	-2.63572	-4.38422	-11.3428	-11.3428	-11.3428	-11.3428	-11.3428	-11.3428	-11.3428	-3.00571	-3.55692	-11.3428	-11.3428	-11.3428	-3.6457	-2.66709	-11.3428	-2.43906	-11.3428	-4.21482	-4.17183	-11.3428	-11.3428	-4.3625	-2.61122	-11.3428	-2.66625	-3.33289	-11.3428	-11.3428	-11.3428	-0.665019	-11.3428	-4.07825	-11.3428	-11.3428	-11.3428	-11.3428	-4.66478	-11.3428	-11.3428	-11.3428	-11.3428	-11.3428	-11.3428	-11.3428	-1.63312	-11.3428	-11.3428	-11.3428	-11.3428	-4.54221	-11.3428	-11.3428	-11.3428	-11.3428	-0.331867	-11.3428	-3.08055
ENSG00000185803	Q9HAB3	SLC52A2	1.51401	0.141081	1.25107	1.02299	0.708141	0.813742	1.35593	-0.739053	0.473479	1.13379	0.575371	0.601879	1.04961	0.750001	1.05821	1.22701	0.440261	0.408356	0.948031	0.970042	0.895239	1.73947	1.74173	1.18723	2.18506	1.8771	1.06325	0.291395	0.671308	0.827413	1.39714	0.798236	1.37984	1.65082	2.43106	0.847177	1.48574	2.06098	0.551713	1.30578	0.149797	1.22697	1.62714	1.52228	1.5143	1.00927	1.37088	-0.802589	1.87556	1.11901	-0.390429	1.11741	1.14096	0.265622	1.34178	1.87532	0.938129	1.32408	1.18586	0.466908	1.19593	1.6795	-0.28609	0.631396	2.10479	1.47711	1.681	0.846164	0.33325	1.75095	1.52149	0.960369	0.687385	2.08864	1.14994	0.751976	0.56437	0.727658	0.777339	0.609653	1.16927	1.73195	0.177465	0.764626	-0.552443	0.618553	-0.443501	0.939207	-0.173894	0.556119	-1.67285	1.13429	-1.0684	0.0639856	0.171402	0.889459	0.214905	0.62622	-0.122912	-1.95532	0.639563	-1.4056	1.83019	1.81102	2.18213	-0.861246	1.51199
ENSG00000101276	Q9NQ40	SLC52A3	-4.74742	-4.66793	-11.216	-11.216	-11.216	-11.216	-11.216	-11.216	-11.216	-11.216	-11.216	-4.33049	-11.216	-11.216	-11.216	-11.216	-11.216	-11.216	-4.50868	-11.216	-11.216	-11.216	-11.216	-11.216	-2.63517	-11.216	-4.64835	-4.24586	-11.216	-3.16825	-4.28387	-4.34804	-11.216	-2.55302	-11.216	-11.216	-11.216	-11.216	-4.43631	-1.49558	-11.216	-11.216	-4.1222	-4.40916	-11.216	-11.216	-11.216	-4.54932	-2.50892	-3.26323	-11.216	-4.62757	-11.216	-11.216	-1.8311	-4.24648	-11.216	-0.712458	-11.216	-2.68797	-4.41361	-4.25325	-5.09002	-1.80474	-11.216	-11.216	-11.216	-4.08803	-4.04503	-11.216	-11.216	-4.2357	-3.06768	-4.46513	-1.54121	-1.9869	-11.216	-11.216	-11.216	0.94664	-2.68813	-11.216	-4.35889	-11.216	-11.216	-11.216	-2.22737	-11.216	-11.216	-11.216	-11.216	-11.216	-11.216	-11.216	-1.82782	-3.44897	-11.216	-11.216	-11.216	-11.216	-11.216	-11.216	-4.50088	-11.216	0.116719	-3.85451	-3.94906
ENSG00000100170	P13866	SLC5A1	-3.73287	-2.9179	-11.7755	-3.15542	-11.7755	-5.24028	-11.7755	-5.39008	-5.12727	-11.7755	-11.7755	-4.89	-4.12526	-11.7755	-11.7755	-11.7755	-11.7755	-11.7755	-11.7755	-5.19688	-11.7755	-11.7755	-11.7755	-2.87931	-11.7755	-3.32453	-3.21932	-5.79391	-11.7755	-2.40911	-2.53093	-3.91374	-5.08095	-11.7755	-11.7755	-11.7755	-11.7755	-11.7755	-11.7755	-3.63664	-11.7755	-11.7755	-2.10558	-3.39233	-5.05987	-3.84496	-4.72619	-5.10884	-2.33285	-1.65736	-4.93895	-11.7755	-5.09732	-11.7755	-11.7755	-4.806	-3.04792	-1.12007	-11.7755	-5.23581	-11.7755	-3.81855	-4.6599	-1.2279	-4.65167	-3.86877	-4.94762	-2.33389	-2.02795	-11.7755	-11.7755	-2.80381	-4.62212	-11.7755	-3.09896	-5.33942	-11.7755	-11.7755	-11.7755	-0.250129	-3.98201	-4.51097	-2.34385	-11.7755	-11.7755	-3.29656	-3.52196	-11.7755	-11.7755	-11.7755	-11.7755	-11.7755	-11.7755	-11.7755	-0.803802	-11.7755	-11.7755	-11.7755	-11.7755	-5.96205	-11.7755	-11.7755	-11.7755	-11.7755	2.04217	-3.41842	-1.5168
ENSG00000154025	A0PJK1	SLC5A10	-4.59591	-5.50825	-4.49688	-4.17075	-2.63244	-12.0563	-2.56056	-5.67089	-12.0563	-3.25185	-3.8089	-2.18153	-5.39891	-5.23619	-3.57057	-12.0563	-2.45391	-4.89263	-3.77327	-12.0563	-12.0563	-3.54036	-3.5107	-3.16011	-2.89178	-2.19288	-4.4963	-4.09195	-4.16411	-2.42726	-3.54713	-5.18836	-2.374	-3.97652	-2.96755	-3.83331	-12.0563	-3.49102	-3.28652	-1.59962	-5.06753	-3.78373	-2.38639	-1.45414	-2.54514	-4.12577	-4.01245	-5.38965	-12.0563	-2.78513	-12.0563	-3.15801	-3.38874	-3.54969	-12.0563	-2.28935	-4.32533	-1.13799	-12.0563	-2.53025	-4.26041	-2.78092	-3.62504	-2.96646	-1.77178	-1.98434	-12.0563	-3.35028	-2.0866	-12.0563	-0.881773	-12.0563	-2.91055	-2.50963	-1.92259	-5.62023	-3.74211	-12.0563	-4.52579	-12.0563	-12.0563	-3.21308	-3.62257	-1.45794	-4.77231	-5.15427	-4.38537	-4.40404	-3.11974	-12.0563	-2.81344	-2.86923	-2.53053	-3.77312	-0.347935	-5.28268	-5.49593	-3.83195	-3.18723	-12.0563	-12.0563	-12.0563	0.230247	-4.30038	0.860985	-3.69923	-3.21068
ENSG00000158865	Q8WWX8	SLC5A11	-3.67828	-3.59834	-2.26191	-1.38309	-4.02836	-4.60345	-11.1387	-3.7619	-2.91511	-4.32456	-11.1387	-1.94104	-11.1387	-4.31856	-11.1387	-4.37524	-3.53072	-11.1387	-3.43828	-2.25025	-4.40199	-4.19982	-2.59306	-11.1387	-11.1387	-1.95239	-3.57867	-4.16854	-1.44346	-4.0855	-4.20655	-11.1387	-4.44412	-11.1387	-3.62959	-2.91568	-11.1387	-1.57529	-2.78282	-3.9947	-2.15843	-1.1324	-2.05283	-2.34154	-2.84726	-11.1387	-2.09755	-2.89654	-11.1387	-0.86866	-11.1387	-11.1387	-11.1387	-3.94805	-11.1387	-1.85648	-2.41109	-2.8016	-3.35281	-11.1387	-4.3363	-0.864452	-5.01271	-0.88037	-0.323988	-2.64899	-1.99906	-3.01588	-2.97273	-2.2969	-2.69757	-1.84563	-3.9853	-1.81406	-11.1387	-3.12878	-4.4004	-4.00897	-2.29092	-0.19802	-1.93421	-3.87414	-2.29094	-11.1387	-4.84544	-4.23663	-3.46773	-1.90623	-2.46455	-2.9842	-11.1387	-11.1387	-3.60703	-4.84166	-0.944071	-11.1387	-2.5898	-11.1387	-11.1387	-11.1387	-2.25888	-11.1387	-4.42357	-11.1387	1.33123	-11.1387	-0.87997
ENSG00000148942	Q1EHB4	SLC5A12	-4.82172	-4.15941	-12.2821	-5.96937	-12.2821	-12.2821	-5.58178	-5.89669	-12.2821	-5.468	-4.0347	-5.39662	-12.2821	-12.2821	-4.79236	-12.2821	-5.66679	-6.10841	-12.2821	-12.2821	-12.2821	-12.2821	-5.31376	-12.2821	-12.2821	-12.2821	-4.72211	-5.31199	-12.2821	-5.22894	-12.2821	-12.2821	-12.2821	-12.2821	-12.2821	-12.2821	-12.2821	-12.2821	-12.2821	-3.56	-12.2821	-12.2821	-3.61043	-3.48499	-12.2821	-12.2821	-12.2821	-5.61545	-12.2821	-12.2821	-12.2821	-12.2821	-12.2821	-12.2821	-12.2821	-12.2821	-12.2821	-2.94727	-5.48973	-12.2821	-12.2821	-3.74214	-12.2821	-3.60642	-12.2821	-4.37539	-12.2821	-12.2821	-5.11116	-12.2821	-12.2821	-12.2821	-12.2821	-12.2821	-4.60206	-4.27222	-12.2821	-12.2821	-12.2821	-1.11918	-12.2821	-5.01758	-5.42502	-12.2821	-12.2821	-12.2821	-4.61118	-12.2821	-12.2821	-12.2821	-12.2821	-12.2821	-4.75048	-12.2821	-1.89502	-12.2821	-12.2821	-4.64031	-12.2821	-12.2821	-12.2821	-12.2821	-12.2821	-12.2821	-0.949412	-4.92064	-2.02341
ENSG00000140675	P31639	SLC5A2	-2.26453	-2.98997	-3.96698	-1.64544	-2.10255	-1.42056	-0.66932	-3.56758	-3.8854	-1.40196	-3.279	-1.65163	-2.07396	-1.71751	-2.45706	-1.19025	-3.33597	-11.5264	-3.24338	-0.962013	-2.79991	-2.01244	-1.10914	-2.3089	-1.94748	-3.65835	-0.725339	-2.56494	-2.05331	-1.89736	-1.14565	-3.08176	-2.0365	-3.44663	-1.21678	-1.89141	-1.27604	-1.96303	-1.17387	-0.806862	-1.96217	-2.25617	-1.4419	-2.72929	-2.82112	-3.01289	-1.90125	-11.5264	-1.82108	-0.878161	-2.11546	-2.14355	-3.2727	-3.0198	-3.72218	-0.982542	-2.47759	-1.02289	-2.42255	-2.67725	-4.72404	-1.98838	-3.41603	-1.43789	-1.41167	-2.6227	-1.90211	-0.707569	-4.35546	-4.00186	-2.67131	-3.55186	-3.37812	-3.19956	-1.68192	-4.09869	-1.99242	-2.40446	-2.41615	-0.0010459	-4.31464	-2.68319	-1.35864	-2.20682	-4.24241	-1.8274	-3.27287	-11.5264	-5.16016	-1.26037	-5.07669	-3.14484	-4.987	-5.2294	-1.33181	-1.95678	-11.5264	-2.30447	-2.97849	-4.72585	-2.96779	-5.32053	-2.50041	-3.18775	0.806009	-3.58291	-3.26419
ENSG00000100191	Q9NY91	SLC5A4	-2.34564	-1.26815	-3.8212	-4.07552	-3.27795	-2.27849	-10.3883	-2.01584	-2.74725	-10.3883	-3.13611	-3.50277	-3.73087	-10.3883	-3.8905	-3.62484	-10.3883	-10.3883	-10.3883	-10.3883	-10.3883	-3.44942	-10.3883	-1.9061	-10.3883	-3.51404	-2.82826	-3.41814	-10.3883	-2.34054	-10.3883	-10.3883	-10.3883	-10.3883	-10.3883	-10.3883	-10.3883	-10.3883	-0.620131	-3.24429	-10.3883	-2.69832	-0.49621	-10.3883	-3.67264	-10.3883	-10.3883	-1.73229	-10.3883	-2.43552	-10.3883	-3.79985	-10.3883	-4.1878	-10.3883	-3.41876	-3.65051	0.115261	-2.6024	-10.3883	-10.3883	-3.42553	-2.27788	-3.2905	-1.68639	-1.89858	-10.3883	-1.26806	-1.63904	-10.3883	-3.52385	-1.41658	-2.23997	-10.3883	-2.70821	-2.96054	-2.65677	-10.3883	-10.3883	2.42632	-4.16679	-3.12373	-0.542104	-10.3883	-10.3883	-2.49227	-2.13472	-10.3883	-10.3883	-10.3883	-10.3883	-10.3883	-10.3883	-4.09125	-1.41442	-10.3883	-10.3883	-10.3883	-10.3883	-10.3883	-1.82963	-10.3883	-10.3883	-10.3883	3.0144	-2.44476	-0.129565
ENSG00000105641	Q92911	SLC5A5	-3.19285	-3.11277	-1.87416	-0.939843	-1.54892	-3.70805	-2.22435	-2.54199	-3.01191	-0.973633	-2.98806	-2.35915	-1.59063	-2.83893	-4.73771	-4.47204	-2.0475	-4.07179	-2.21733	-2.34705	-3.50557	-1.98414	-0.371023	-3.33625	-1.65654	-1.20229	-1.87358	-2.95034	-1.54026	-11.2355	-2.72629	-11.2355	-2.23018	-0.575176	-4.71849	-2.59865	-11.2355	-1.44997	-3.46238	-1.29292	-4.24669	-2.54903	-3.14698	-2.43834	-2.20894	-1.50181	-1.87297	-11.2355	-3.11164	-1.70165	-3.40525	-2.33717	-11.2355	-11.2355	-11.2355	-1.10632	-4.49772	-1.31641	-11.2355	-3.70355	-2.44283	-1.11313	-5.10951	-0.447019	-2.11943	-11.2355	-2.09586	-2.11527	-3.06953	-4.70311	-3.37726	-11.2355	-4.0821	-11.2355	-2.23771	-11.2355	-2.50737	-3.11093	-2.38772	0.820261	-4.02369	-11.2355	-11.2355	-3.7176	-11.2355	-2.75653	-3.56453	-1.78098	-3.87799	-2.66723	-11.2355	-1.68638	-1.90206	-3.94766	-3.84086	-4.46185	-3.68275	-3.59367	-4.67603	-11.2355	-3.09061	-11.2355	-1.21086	-11.2355	0.360172	-3.874	-2.38985
ENSG00000138074	Q9Y289	SLC5A6	0.575963	-0.513289	0.157788	0.141517	0.333852	0.620272	0.154912	-0.784585	-0.0101421	0.675639	-0.151235	-0.225168	0.313155	0.860639	0.24299	0.540454	-0.72901	-0.529686	-0.0724505	0.102372	0.295915	0.597102	0.562723	0.820985	0.932946	0.365973	0.984182	-0.402816	0.24214	-0.351561	-0.289171	0.0896123	1.01681	0.712776	0.530298	-0.220109	1.58319	0.515346	-0.764688	0.565643	-0.627851	0.851767	0.136669	-0.10526	0.018388	-0.173818	0.885271	-1.74063	1.09796	-0.0990703	-4.02354	0.00538135	0.270019	0.10868	0.751595	0.104548	-0.374193	0.433335	-0.319069	-1.52118	-0.0195782	0.455205	-0.321853	-0.306646	0.214217	0.63216	-0.0840286	0.690356	-0.168848	-0.127185	-0.00138375	-0.129634	0.334151	-0.209019	0.885548	-0.43391	-0.543533	0.123942	0.161138	-0.0389708	0.348562	-0.0746663	0.51467	-0.588307	-1.49048	-0.503847	-1.0192	0.0396284	-1.33419	-0.53387	-2.24885	0.0784442	-1.52146	-0.365255	-0.219362	-0.00552639	-1.13796	-0.896542	-0.40229	-4.47255	-0.2541	-1.14313	0.339708	-0.14989	0.857113	-1.49998	0.613473
ENSG00000115665	Q9GZV3	SLC5A7	-5.26783	-4.19606	-11.7364	-11.7364	-11.7364	-11.7364	-11.7364	-4.35962	-3.51282	-11.7364	-4.48424	-4.85089	-4.08616	-4.91628	-11.7364	-11.7364	-5.12106	-11.7364	-5.02909	-11.7364	-4.99971	-2.80639	-11.7364	-11.7364	-11.7364	-4.86217	-3.59397	-11.7364	-11.7364	-11.7364	-11.7364	-4.86845	-5.04184	-3.07342	-11.7364	-11.7364	-11.7364	-11.7364	-11.7364	-4.59242	-11.7364	-11.7364	-4.64261	-3.93602	-11.7364	-11.7364	-11.7364	-5.06973	-11.7364	-11.7364	-11.7364	-3.15926	-11.7364	-11.7364	-11.7364	-4.76689	-11.7364	-1.59515	-4.944	-5.1967	-11.7364	-3.19642	-11.7364	-11.7364	-11.7364	-11.7364	-11.7364	-11.7364	-3.57045	-11.7364	-11.7364	-11.7364	-11.7364	-11.7364	-11.7364	-4.30867	-11.7364	-11.7364	-11.7364	-2.37924	-11.7364	-4.47186	-11.7364	-5.21067	-11.7364	-11.7364	-5.05839	-11.7364	-11.7364	-11.7364	-11.7364	-11.7364	-11.7364	-11.7364	-3.34607	-11.7364	-11.7364	-11.7364	-11.7364	-11.7364	-11.7364	-11.7364	-11.7364	-11.7364	0.974479	-5.36617	-4.46947
ENSG00000256870	Q8N695	SLC5A8	-11.4296	-2.30948	-11.4296	-3.13053	-11.4296	-11.4296	-11.4296	-11.4296	-3.20603	-11.4296	-11.4296	-11.4296	-11.4296	-11.4296	-11.4296	-11.4296	-11.4296	-11.4296	-11.4296	-4.85098	-4.69292	-11.4296	-11.4296	-11.4296	-11.4296	-11.4296	-4.86197	-11.4296	-11.4296	-11.4296	-4.49748	-11.4296	-4.73505	-4.34449	-11.4296	-11.4296	-11.4296	-3.44737	-11.4296	-2.70748	-11.4296	-11.4296	-2.34376	-11.4296	-11.4296	-11.4296	-11.4296	-11.4296	-11.4296	-11.4296	-11.4296	-11.4296	-3.17588	-3.65731	-3.62536	-4.4601	-11.4296	-4.08807	-11.4296	-4.8899	-3.05091	-2.47556	-5.30364	-1.01941	-11.4296	-11.4296	-11.4296	-2.3094	-11.4296	-11.4296	-11.4296	-2.87199	-11.4296	-11.4296	-11.4296	-4.99352	-11.4296	-11.4296	-11.4296	-0.751835	-11.4296	-1.36578	-11.4296	-11.4296	-11.4296	-11.4296	-11.4296	-4.77018	-11.4296	-4.85	-11.4296	-11.4296	-11.4296	-11.4296	-1.235	-11.4296	-11.4296	-11.4296	-11.4296	-5.61615	-11.4296	-11.4296	-11.4296	-11.4296	-0.418683	-4.06813	-1.58554
ENSG00000117834	Q2M3M2	SLC5A9	-2.09365	-2.20575	-11.5479	-1.55155	-2.12402	-4.02047	-3.85451	-3.58905	-2.32674	-3.7402	-4.29574	-2.35026	-3.31509	-3.15135	-3.06215	-3.79112	-2.35991	-1.5855	-2.52974	-2.98063	-3.23529	-3.03194	-4.57954	-0.194743	-2.38336	-2.36161	-3.40547	-3.58353	-4.64963	-0.417514	-1.30452	-3.10324	-4.85334	-11.5479	-1.87505	-11.5479	-11.5479	-3.56566	-2.45683	-1.82748	-3.5648	-2.86144	-0.763449	-1.58264	-4.83226	-1.62179	-2.92089	-0.646814	-0.521659	-0.693304	0.1344	-2.38705	-2.5591	-4.35726	-1.7485	-0.781762	-1.82201	-2.21305	-0.445989	-2.02183	-0.950212	-1.78774	-1.85603	-0.874844	-1.6256	-0.739489	-1.03134	-0.969905	-1.80034	0.49271	-3.10679	-1.77008	-0.703458	-2.22328	-1.87312	-1.42683	-3.81639	-1.10556	-3.43501	0.894788	-2.17377	-1.96895	-1.11729	-1.33625	-11.5479	-1.65644	-11.5479	-1.73128	-0.498106	-11.5479	-11.5479	-5.15339	-11.5479	-1.56747	-0.701659	-1.46425	-4.98751	-4.89888	-4.98845	-11.5479	-11.5479	-3.03579	-3.25701	-2.21145	1.92189	-4.18642	-1.70383
ENSG00000040487	Q6ZP29	SLC66A1	1.24524	-0.351758	0.80438	0.824624	0.767502	0.857066	0.752611	-0.031035	1.30129	0.097211	-0.548397	0.251609	0.980487	1.18533	-0.502029	0.543363	0.666787	0.719384	0.759651	0.47223	0.931272	1.26442	0.865427	1.56062	2.14254	0.824978	0.84801	-0.832223	1.34212	1.53571	1.9862	1.58713	0.643718	0.806224	2.32377	0.233959	2.0421	1.96584	0.782062	1.55122	1.0924	1.47595	1.53914	0.956252	0.954405	1.03965	2.00122	0.718622	1.71897	0.798993	1.0764	0.735788	0.395957	0.433468	0.591024	1.83835	1.2542	1.49485	0.742443	1.08979	2.06343	0.803204	0.442789	0.543439	1.12892	1.46631	1.72356	1.13309	1.17638	1.08239	1.64496	1.03494	1.48053	0.193791	0.466312	1.87523	1.18073	1.41488	0.588971	0.885078	0.539611	1.55061	1.22262	-0.0335075	0.389981	0.90547	0.516024	0.982529	1.04866	0.527643	-1.77138	0.286106	-0.566779	-0.120496	0.17945	1.0978	-0.438772	0.65019	-0.0773993	-10.7923	1.01088	-0.357067	2.09907	0.764828	2.21815	0.515193	0.553295
ENSG00000122490	Q8N2U9	SLC66A2	2.42114	2.18131	2.36187	2.20769	2.68754	1.9374	2.24715	2.65483	2.40519	2.21903	2.33601	2.06364	1.98896	2.22509	2.43693	2.18779	1.44839	1.94063	2.26323	2.26253	2.19013	2.32465	2.61403	2.21785	2.71971	2.8779	2.4867	1.19522	2.31389	2.66516	2.76056	2.81074	1.55784	2.2881	2.62551	1.82361	2.65803	2.90383	2.26228	3.39278	2.55615	2.45436	3.38629	2.58863	2.75058	2.56478	3.14419	3.55126	3.53137	3.29277	2.70834	1.78704	2.76985	2.4342	3.70379	2.89927	3.87887	3.20249	3.24146	3.58249	2.69545	2.67471	2.52793	2.60184	2.80423	2.77791	2.81785	3.51009	3.70793	3.39023	2.88773	4.41383	3.27367	2.84322	3.64874	3.91743	2.72743	3.41158	2.22178	3.41013	2.47778	3.5744	3.30187	3.39079	3.85344	2.55563	5.04092	2.65448	4.22764	2.62607	3.3212	3.05971	2.67856	1.24075	3.19609	2.41763	0.982834	2.30028	3.26762	2.22032	3.31042	2.80909	2.43298	2.45653	3.40779	2.56631	2.6139
ENSG00000162976	Q8N755	SLC66A3	2.29204	1.02477	2.0868	1.7194	1.83286	2.45895	2.38185	0.208558	1.63602	2.29317	2.2448	1.93555	2.21987	2.54021	1.25139	2.22001	1.74861	1.35619	1.84149	1.98832	1.72532	2.5243	2.88	2.38509	3.04688	2.45915	1.58497	0.898289	2.60041	2.57724	3.46572	2.30308	2.41349	2.75075	3.31491	2.32866	2.75557	2.97857	2.36376	3.15105	2.2829	2.19659	2.75949	2.92786	2.25791	2.27905	3.15826	1.10019	3.15107	2.39445	-0.405583	1.97514	1.99425	1.4613	3.15211	2.78047	2.34163	0.2402	0.750795	1.49535	3.22553	1.68418	2.25314	1.74429	2.82771	2.04872	2.39193	3.0245	1.19364	1.21238	2.94331	1.70185	1.67832	2.88531	2.09786	1.56743	2.38168	1.95927	1.87719	0.125111	1.85908	2.95052	1.09974	2.33255	0.722644	1.09261	0.696746	3.06982	1.11838	1.50398	-0.211522	1.84723	1.01604	0.974311	0.921332	0.852113	1.16272	1.72606	1.3841	-3.75208	2.23117	0.157979	1.82135	1.75146	1.91725	1.12239	1.29023
ENSG00000157103	P30531	SLC6A1	-4.20035	-4.12042	-11.6608	-3.36168	-11.6608	-11.6608	-4.96041	-11.6608	-5.01252	-11.6608	-11.6608	-3.19844	-11.6608	-4.84063	-5.16298	-11.6608	-11.6608	-11.6608	-11.6608	-4.08969	-11.6608	-11.6608	-11.6608	-11.6608	-11.6608	-3.79268	-4.10074	-3.37561	-11.6608	-3.02987	-4.72863	-3.2161	-11.6608	-11.6608	-11.6608	-11.6608	-11.6608	-11.6608	-3.30489	-3.52188	-11.6608	-11.6608	-11.6608	-3.86038	-11.6608	-11.6608	-3.03375	-11.6608	-11.6608	-3.70799	-11.6608	-11.6608	-4.98257	-11.6608	-11.6608	-11.6608	-4.92299	-1.5195	-3.87488	-1.55037	-4.85837	-4.69801	-11.6608	-2.5709	-4.53692	-3.75402	-11.6608	-2.54054	-1.49857	-11.6608	-11.6608	-11.6608	-2.92918	-11.6608	-11.6608	-11.6608	-11.6608	-11.6608	-11.6608	-0.135376	-5.43927	-11.6608	-11.6608	-11.6608	-11.6608	-11.6608	-4.98274	-11.6608	-11.6608	-11.6608	-11.6608	-11.6608	-11.6608	-11.6608	-0.95194	-11.6608	-5.10036	-11.6608	-11.6608	-11.6608	-11.6608	-11.6608	-11.6608	-4.89816	1.15703	-5.29053	-1.59452
ENSG00000132164	P48066	SLC6A11	-4.65055	-3.5745	-3.9691	-2.81417	-5.00063	-5.57573	-5.41061	-4.15211	-3.88738	-12.111	-4.85879	-3.64864	-5.45355	-5.29083	-12.111	-12.111	-12.111	-4.36566	-5.40364	-5.53233	-12.111	-12.111	-12.111	-12.111	-12.111	-1.78851	-5.54332	-6.12936	-12.111	-5.05778	-3.60177	-3.2523	-4.42338	-12.111	-12.111	-12.111	-12.111	-12.111	-2.53522	-3.38883	-12.111	-5.41403	-12.111	-12.111	-12.111	-12.111	-3.48395	-5.44428	-2.98971	-3.16111	-5.2744	-3.53382	-5.43277	-12.111	-12.111	-12.111	-4.37997	-2.45462	-3.7423	-12.111	-12.111	-3.57098	-5.98499	-3.0211	-2.9949	-5.19822	-4.28944	-4.98299	-2.94752	-4.5864	-4.25273	-5.13067	-4.95757	-12.111	-4.43089	-4.10106	-3.79675	-12.111	-2.41659	0.33173	-2.90649	-12.111	-4.26009	-12.111	-12.111	-3.63201	-12.111	-12.111	-12.111	-12.111	-12.111	-12.111	-3.99695	-5.81393	-1.13925	-12.111	-12.111	-3.47276	-12.111	-12.111	-5.54088	-12.111	-12.111	-12.111	1.75735	-4.74948	-2.85107
ENSG00000111181	P48065	SLC6A12	-0.105246	-2.23282	-0.755429	-1.66417	-0.666829	-0.723499	-0.620864	-1.59066	-0.740545	-2.15689	-0.436643	-0.986367	-0.6642	-1.05228	-1.28461	-0.928986	-0.706677	-0.755061	-0.488346	-1.0331	-2.457	-1.03208	-0.350579	-2.06507	-0.282884	-0.512539	-0.0852616	-1.00057	-0.236865	0.182199	0.545531	-0.267429	-1.08589	-1.10703	-0.565129	-1.96259	-1.22766	-0.54228	-1.09307	0.495988	-1.61875	-1.9129	0.360574	0.550402	-0.742867	-0.198381	0.0788012	-0.307065	-0.400203	0.907732	-2.13428	-1.19303	0.182465	-0.778543	-1.16128	1.07346	0.34949	-0.626722	-2.17878	0.280681	-1.07017	-0.00842611	-1.01748	0.020722	-0.483378	0.30364	0.507518	-0.064321	0.853247	-0.549584	0.991759	-0.405648	-0.536055	-0.328967	-0.701328	0.144225	0.815586	0.396745	-0.720386	1.44576	-0.105434	0.48809	-0.462729	0.26656	-1.79074	1.58217	-1.19564	-0.477812	-0.560071	-1.74207	-11.7673	-1.92907	-1.15512	-1.40022	-0.210905	0.0809074	-1.52068	-0.377337	-1.05248	-4.96676	0.670378	-2.99286	1.18209	0.505769	1.94344	-1.24375	0.245436
ENSG00000010379	Q9NSD5	SLC6A13	-3.99148	-1.11085	-3.31003	-2.56937	-2.76357	-4.91665	-2.76198	-2.49594	-3.2283	-3.64418	-4.19972	-2.57555	-3.21907	-4.63176	-11.4519	-2.69844	-3.26142	-1.83701	-2.17115	-3.29838	-11.4519	-0.716629	-2.90626	-11.4519	-1.55139	-11.4519	-2.31201	-4.48174	-2.97673	-11.4519	-11.4519	-4.58392	-3.18167	-4.36676	-11.4519	-11.4519	-2.36994	-11.4519	-4.6722	-11.4519	-11.4519	-4.75496	-11.4519	-2.65474	-1.9407	-4.51543	-2.08937	-3.79233	-1.52439	-11.4519	-2.04092	-1.87663	-3.19815	-4.26124	-11.4519	-2.9051	-1.9184	-0.948344	-3.08322	-1.92581	-2.33795	-1.91384	-11.4519	-2.04062	-2.75	-2.96218	-3.04752	-0.748435	-2.70264	-1.93321	-1.79075	-4.47159	-2.72031	-3.70773	-4.7648	-4.02415	-3.72037	-4.32217	-1.92722	0.488414	-1.54791	-1.61022	-0.799026	-11.4519	-5.15864	-1.75285	-1.78625	-11.4519	-4.09438	-11.4519	-11.4519	-11.4519	-4.91246	-4.16406	-1.06478	-2.10432	-11.4519	-11.4519	-3.9001	-11.4519	-4.88181	-11.4519	-11.4519	-2.69928	1.46542	-3.50836	-3.18964
ENSG00000268104	Q9UN76	SLC6A14	-11.5431	-11.5431	-11.5431	-11.5431	-11.5431	-11.5431	-11.5431	-11.5431	-11.5431	-11.5431	-4.29096	-4.65761	-11.5431	-11.5431	-11.5431	-11.5431	-11.5431	-11.5431	-11.5431	-11.5431	-11.5431	-11.5431	-11.5431	-11.5431	-11.5431	-11.5431	-4.97548	-4.57298	-11.5431	-11.5431	-11.5431	-11.5431	-11.5431	-11.5431	-11.5431	-11.5431	-11.5431	-11.5431	-11.5431	-11.5431	-11.5431	-11.5431	-4.44933	-11.5431	-11.5431	-11.5431	-11.5431	-11.5431	-11.5431	-11.5431	-11.5431	-11.5431	-11.5431	-11.5431	-11.5431	-11.5431	-11.5431	-2.62256	-11.5431	-11.5431	-11.5431	-11.5431	-11.5431	-4.44534	-11.5431	-11.5431	-11.5431	-11.5431	-11.5431	-4.01856	-11.5431	-11.5431	-11.5431	-11.5431	-11.5431	-11.5431	-11.5431	-11.5431	-11.5431	-0.865345	-11.5431	-11.5431	-11.5431	-11.5431	-11.5431	-11.5431	-4.86511	-11.5431	-11.5431	-11.5431	-11.5431	-11.5431	-11.5431	-4.2553	-4.14849	-11.5431	-11.5431	-11.5431	-11.5431	-11.5431	-11.5431	-11.5431	-11.5431	-11.5431	0.274862	-11.5431	-4.27619
ENSG00000072041	Q9H2J7	SLC6A15	-5.04078	-4.96084	-12.5012	-5.19753	-12.5012	-12.5012	-5.80084	-5.1244	-12.5012	-12.5012	-5.24902	-12.5012	-5.84377	-5.68105	-6.00341	-12.5012	-12.5012	-12.5012	-5.79386	-5.92255	-5.76449	-12.5012	-12.5012	-4.60195	-12.5012	-12.5012	-12.5012	-5.53104	-12.5012	-2.87212	-12.5012	-12.5012	-12.5012	-5.41606	-12.5012	-12.5012	-3.83339	-12.5012	-12.5012	-4.36231	-12.5012	-12.5012	-4.41268	-12.5012	-12.5012	-12.5012	-12.5012	-12.5012	-12.5012	-5.54261	-5.66462	-3.92404	-12.5012	-12.5012	-12.5012	-12.5012	-5.76342	-2.84485	-12.5012	-12.5012	-12.5012	-3.9612	-6.37521	-3.82548	-4.38253	-5.58844	-12.5012	-5.37321	-12.5012	-5.96881	-12.5012	-12.5012	-5.3478	-5.75032	-12.5012	-12.5012	-12.5012	-12.5012	-12.5012	-1.82341	-4.29427	-12.5012	-12.5012	-12.5012	-12.5012	-12.5012	-12.5012	-12.5012	-12.5012	-12.5012	-12.5012	-12.5012	-3.97344	-12.5012	-1.79237	-12.5012	-12.5012	-12.5012	-12.5012	-12.5012	-12.5012	-12.5012	-12.5012	-12.5012	0.3166	-12.5012	-3.24129
ENSG00000063127	Q9GZN6	SLC6A16	0.664445	0.176694	0.547252	0.539949	1.13366	1.06038	0.829903	0.0122624	0.549086	1.23097	1.45476	0.182961	0.95253	1.59311	0.267831	0.536124	0.556495	0.149202	0.337514	0.706991	0.96845	1.41332	1.135	0.323122	1.64826	1.34817	0.76458	-0.554477	1.31583	0.351924	1.37853	0.595757	0.636489	1.79097	0.416498	0.326188	2.11295	1.15472	-1.27651	1.31191	0.407309	1.3017	1.51287	-0.0979223	0.575324	0.754984	0.468291	-1.75259	0.605104	1.31774	0.133602	0.446875	0.771923	-0.126112	0.905637	0.743924	0.368241	1.24776	0.265878	-0.881806	0.897262	1.26056	-0.407984	0.0433304	0.986829	0.544719	1.21571	0.990994	1.7016	-0.609299	0.923324	0.88404	1.17702	0.567819	0.885217	-0.0395494	-0.241043	0.66025	0.701003	1.31074	-0.204314	0.289161	0.154319	-0.455644	-1.76767	0.135528	-1.22719	1.13141	0.594114	-0.256903	-4.76466	0.58953	-0.782626	-0.411465	0.493992	0.590792	-1.3459	-0.993648	0.578015	-1.72437	-0.336888	-1.70427	0.913509	-0.557358	1.38103	-0.860607	0.291565
ENSG00000197106	Q9H1V8	SLC6A17	-12.0989	-5.55078	-12.0989	-5.78609	-12.0989	-12.0989	-4.40546	-4.14	-5.45061	-12.0989	-12.0989	-5.21334	-12.0989	-5.27872	-12.0989	-12.0989	-5.48351	-5.92513	-12.0989	-12.0989	-12.0989	-12.0989	-4.13626	-12.0989	-4.51426	-4.23077	-4.53883	-12.0989	-12.0989	-3.46796	-12.0989	-12.0989	-12.0989	-12.0989	-12.0989	-12.0989	-12.0989	-12.0989	-5.31917	-3.95998	-5.11006	-5.40192	-4.01035	-3.71567	-3.80743	-12.0989	-5.04953	-12.0989	-2.9776	-5.14028	-12.0989	-12.0989	-12.0989	-12.0989	-12.0989	-1.96968	-4.36786	-3.17829	-5.30645	-4.56692	-12.0989	-5.1361	-12.0989	-3.42315	-2.17655	-12.0989	-12.0989	-4.97088	-2.61399	-3.25707	-12.0989	-12.0989	-1.95436	-12.0989	-5.41176	-5.66276	-12.0989	-3.39106	-12.0989	0.343839	-4.30534	-12.0989	-12.0989	-12.0989	-12.0989	-5.1968	-5.42084	-12.0989	-5.73258	-12.0989	-12.0989	-12.0989	-12.0989	-5.80183	-1.90424	-12.0989	-12.0989	-12.0989	-12.0989	-12.0989	-12.0989	-12.0989	-12.0989	-12.0989	0.371064	-3.42071	-1.84014
ENSG00000164363	Q96N87	SLC6A18	-3.98297	-10.4515	-10.4515	-10.4515	-10.4515	-10.4515	-3.7512	-2.4927	-10.4515	-3.63742	-10.4515	-10.4515	-10.4515	-3.63142	-1.96579	-10.4515	-1.26355	-4.27782	-10.4515	-10.4515	-10.4515	-10.4515	-10.4515	-10.4515	-10.4515	-10.4515	-10.4515	-10.4515	-10.4515	-3.39836	-10.4515	-10.4515	-10.4515	-10.4515	-10.4515	-10.4515	-10.4515	-10.4515	-3.67186	-10.4515	-10.4515	-3.75462	-10.4515	-10.4515	-10.4515	-10.4515	-10.4515	-10.4515	-2.3277	-2.49878	-10.4515	-10.4515	-10.4515	-10.4515	-10.4515	-3.48203	-10.4515	-0.795206	-3.65914	-10.4515	-10.4515	-2.49459	-10.4515	-1.04028	-10.4515	-10.4515	-3.62366	-10.4515	-0.966678	-10.4515	-10.4515	-10.4515	-2.30323	-10.4515	-3.76446	-10.4515	-10.4515	-10.4515	-10.4515	1.36326	-10.4515	-10.4515	-10.4515	-10.4515	-10.4515	-10.4515	-10.4515	-10.4515	-10.4515	-10.4515	-10.4515	-10.4515	-10.4515	-10.4515	-1.06336	-10.4515	-10.4515	-10.4515	-10.4515	-10.4515	-10.4515	-10.4515	-10.4515	-10.4515	2.25934	-10.4515	-3.18461
ENSG00000174358	Q695T7	SLC6A19	-3.72361	-1.77283	-5.19917	-4.46259	-11.7662	-11.7662	-4.07285	-1.49012	-5.11801	-3.37573	-11.7662	-2.88991	-5.10883	-4.94611	-4.27647	-3.0128	-11.7662	-0.326725	-3.06932	-3.61274	-5.02955	-11.7662	-2.22255	-3.28407	-11.7662	-1.44379	-3.21005	-2.80476	-11.7662	-3.7185	-11.7662	-4.89828	-11.7662	-4.68112	-11.7662	-5.11857	-11.7662	-4.77831	-11.7662	-3.04411	-2.78599	-3.49365	-1.22265	-11.7662	-5.0506	-11.7662	-4.71692	-0.15918	-4.63724	-2.81639	-11.7662	-11.7662	4.46386	-11.7662	-0.382961	-11.7662	-1.87062	0.151712	-3.98036	-1.78127	-3.38754	-3.22626	-1.75279	-1.21864	-11.7662	-1.69426	-3.36188	-2.06193	-11.7662	-11.7662	-4.90181	-1.98842	-3.61793	-3.43937	-3.08969	-3.02161	-1.8701	-3.64169	1.41483	-1.41017	-3.55933	-11.7662	-3.91538	-0.211379	-3.16587	-11.7662	3.60155	-11.7662	-1.60895	-1.29389	0.126708	0.165971	-0.434495	-3.48305	1.26381	-1.54521	2.2135	-1.32328	-1.1338	-1.17037	-2.20952	-2.11879	-4.05801	-3.42757	0.703672	-5.39601	-1.18584
ENSG00000103546	P23975	SLC6A2	-5.34792	-4.27615	-11.8165	-3.93092	-4.70616	-11.8165	-11.8165	-11.8165	-11.8165	-11.8165	-11.8165	-3.93709	-4.16624	-11.8165	-11.8165	-11.8165	-11.8165	-11.8165	-4.11609	-4.24542	-4.08658	-11.8165	-11.8165	-11.8165	-11.8165	-2.36757	-2.26222	-5.83489	-11.8165	-11.8165	-1.89474	-11.8165	-11.8165	-11.8165	-11.8165	-11.8165	-11.8165	-11.8165	-11.8165	-3.67762	-11.8165	-4.12653	-3.14479	-4.01611	-11.8165	-11.8165	-11.8165	-5.14982	-4.68749	-11.8165	-11.8165	-4.23558	-4.14536	-11.8165	-11.8165	-4.84698	-2.28301	-4.47495	-5.02409	-4.28456	-11.8165	-11.8165	-5.69052	-1.72796	-4.69266	-11.8165	-4.9886	-2.37487	-4.64552	-11.8165	-11.8165	-3.84192	-2.34931	-11.8165	-11.8165	-11.8165	-11.8165	-11.8165	-11.8165	0.123805	-4.02299	-4.55195	-1.97032	-11.8165	-11.8165	-4.91444	-5.13848	-11.8165	-11.8165	-11.8165	-11.8165	-5.42198	-11.8165	-5.51947	-2.42831	-11.8165	-11.8165	-11.8165	-11.8165	-11.8165	-5.24642	-11.8165	-11.8165	-5.05389	0.194086	-4.45501	-2.5566
ENSG00000163817	Q9NP91	SLC6A20	-12.1004	-4.56003	-5.5333	-3.80129	-12.1004	-12.1004	-4.40698	-4.14152	-12.1004	-5.28625	-3.26957	-2.6401	-5.44296	-5.28024	-4.6106	-12.1004	-5.48503	-5.92665	-12.1004	-12.1004	-4.37045	-12.1004	-2.81932	-3.20416	-2.93583	-5.22613	-5.53273	-6.11877	-5.2021	-3.46948	-12.1004	-3.65571	-5.40581	-12.1004	-5.58338	-12.1004	-5.01046	-12.1004	-12.1004	-1.50626	-12.1004	-4.41041	-2.43044	-12.1004	-5.38473	-12.1004	-12.1004	-3.12317	-3.97653	-5.1418	-12.1004	-5.51194	-12.1004	-12.1004	-12.1004	-12.1004	-3.05153	-2.76551	-12.1004	-12.1004	-12.1004	-3.14632	-4.40327	-0.925072	-3.39848	-2.19814	-4.27885	-4.9724	-3.93441	-2.77406	-12.1004	-3.12867	-4.94698	-5.3495	-3.1026	-5.66428	-12.1004	-4.97066	-5.56206	-0.160073	-3.89345	-4.83582	-12.1004	-12.1004	-4.81636	-3.62142	-3.43296	-12.1004	-12.1004	-12.1004	-12.1004	-4.13238	-12.1004	-4.81255	-1.01324	-12.1004	-12.1004	-5.45135	-12.1004	-12.1004	-12.1004	-12.1004	-12.1004	-12.1004	1.49494	-5.73014	-2.84048
ENSG00000142319	Q01959	SLC6A3	-5.05559	-11.5242	-11.5242	-11.5242	-11.5242	-11.5242	-4.82382	-11.5242	-11.5242	-11.5242	-11.5242	-2.64783	-11.5242	-11.5242	-11.5242	-11.5242	-4.90882	-4.36047	-11.5242	-11.5242	-2.79765	-11.5242	-11.5242	-11.5242	-1.94522	-4.64993	-4.95652	-2.56268	-11.5242	-11.5242	-3.59796	-11.5242	-11.5242	-11.5242	-11.5242	-11.5242	-11.5242	-11.5242	-4.74448	-11.5242	-11.5242	-4.82724	-3.43566	-11.5242	-4.80853	-11.5242	-11.5242	-11.5242	-11.5242	-11.5242	-11.5242	-11.5242	-11.5242	-11.5242	-11.5242	-2.56331	-11.5242	-1.60509	-11.5242	-11.5242	-3.72826	-11.5242	-5.39819	-2.43431	-2.82228	-11.5242	-4.69628	-1.81985	-2.77492	-11.5242	-4.65973	-11.5242	-4.37078	-11.5242	-2.04177	-11.5242	-11.5242	-4.39445	-11.5242	-1.1681	-5.30267	-2.68093	-11.5242	-4.99843	-11.5242	-4.62211	-11.5242	-11.5242	-2.58758	-11.5242	-11.5242	-11.5242	-11.5242	-11.5242	-3.13383	-11.5242	-11.5242	-11.5242	-11.5242	-11.5242	-11.5242	-11.5242	-11.5242	-11.5242	1.29362	-11.5242	-2.67853
ENSG00000108576	P31645	SLC6A4	-2.25752	-2.05181	-1.61791	-3.28813	-2.74676	-2.84145	-5.4703	-4.2118	-3.94707	-2.19804	-2.34143	-2.29585	-2.06685	-3.77409	-1.5181	-2.61128	-2.24668	-2.6931	-4.47025	-2.60528	-3.44413	-2.65666	-1.75336	-2.95312	-12.1707	-12.1707	-2.44666	-4.20627	-2.96015	-2.80425	-12.1707	-1.99192	-3.16534	-2.77212	-2.85986	-2.95005	-3.50285	-2.38513	-1.81809	-1.22881	-3.1904	-2.02698	-4.08214	-2.37513	-1.38052	-1.78551	-12.1707	-3.19345	-1.46616	-1.22299	-2.53759	-1.89568	-0.220844	-4.98001	-12.1707	-1.40451	-1.19782	-1.37778	-1.30308	-2.64457	-3.79194	-1.89641	-3.73937	-1.49759	-2.05589	-1.09933	-2.18417	-2.05173	-2.20093	-1.33122	-1.23045	-1.74134	-2.21861	-1.26256	-2.32613	-2.74921	-3.44253	-2.24244	-1.74	0.0915061	-2.79652	-1.00799	-1.62464	-4.07043	-1.25132	-1.27995	-2.33528	-1.6177	-2.23553	-1.60525	-2.15115	-3.20554	-5.63122	-2.7201	-2.19822	-4.40362	-2.81606	-3.94628	-2.62464	-2.79593	-1.91421	-2.52319	-2.29786	-12.1707	0.647138	-2.64608	-2.5893
ENSG00000165970	Q9Y345	SLC6A5	-12.1975	-4.65712	-12.1975	-5.8847	-12.1975	-5.66223	-3.92143	-4.23861	-12.1975	-5.38334	-12.1975	-3.73514	-12.1975	-12.1975	-4.1254	-12.1975	-12.1975	-6.02374	-4.49706	-12.1975	-12.1975	-5.2586	-12.1975	-5.2922	-12.1975	-12.1975	-5.62982	-5.22732	-5.29919	-5.14428	-3.27422	-12.1975	-12.1975	-12.1975	-12.1975	-12.1975	-12.1975	-12.1975	-3.42766	-1.60335	-12.1975	-12.1975	-3.11161	-12.1975	-5.48182	-3.26987	-5.14813	-12.1975	-3.49038	-4.2447	-12.1975	-4.61654	-12.1975	-12.1975	-12.1975	-2.91526	-4.46647	-2.8626	-12.1975	-4.66553	-5.39507	-12.1975	-12.1975	-2.52352	-3.49557	-12.1975	-4.37594	-4.07465	-4.03151	-12.1975	-12.1975	-12.1975	-12.1975	-12.1975	-4.51739	-5.76137	-12.1975	-12.1975	-12.1975	-1.2568	-2.82333	-4.93292	-3.34972	-12.1975	-12.1975	-12.1975	-5.51945	-12.1975	-12.1975	-12.1975	-12.1975	-12.1975	-12.1975	-12.1975	-1.35122	-5.42382	-12.1975	-12.1975	-12.1975	-12.1975	-12.1975	-12.1975	-12.1975	-5.43486	0.397965	-12.1975	-3.35182
ENSG00000131389	P31641	SLC6A6	4.78514	5.65984	5.15879	5.46334	5.58202	5.07853	5.23958	4.94487	5.39994	5.49002	5.54503	5.49411	5.06009	5.76229	5.05212	4.9474	5.82574	5.2886	5.70047	5.13884	5.63089	5.93143	5.72979	5.83278	5.28022	5.30175	5.16976	4.46109	5.89893	6.80532	5.832	6.07802	5.17181	4.98788	5.80823	4.84338	5.54391	5.69778	5.14984	5.08161	5.61603	6.15027	5.65644	5.22672	5.43335	6.52326	6.09614	6.16681	5.94637	6.50766	6.45228	5.01479	5.84973	4.44392	5.0724	5.96918	5.8712	5.64525	6.24894	5.591	5.96107	5.39412	5.76809	5.31286	6.45937	6.5011	6.27322	5.93275	6.47269	6.55397	5.64346	5.96792	6.45925	5.257	5.14148	6.18081	5.40359	6.54195	5.46562	5.84395	5.25111	6.05817	6.28914	5.61725	4.9589	5.75476	5.01352	5.85159	6.45716	5.45748	3.58923	5.38744	4.35155	5.60096	4.70546	5.96183	4.183	4.10075	5.40249	3.70214	5.73772	4.75591	6.41193	5.39265	6.15485	5.08291	5.56931
ENSG00000011083	Q99884	SLC6A7	-5.03277	-11.5014	-11.5014	-11.5014	-11.5014	-11.5014	-3.80796	-4.12457	-11.5014	-4.68722	-11.5014	-3.62195	-11.5014	-11.5014	-11.5014	-11.5014	-11.5014	-5.32763	-11.5014	-11.5014	-11.5014	-3.56838	-11.5014	-11.5014	-2.33681	-4.62711	-3.35892	-3.95009	-11.5014	-11.5014	-11.5014	-11.5014	-4.80678	-11.5014	-11.5014	-11.5014	-11.5014	-11.5014	-2.73155	-4.35736	-11.5014	-4.80442	-3.41284	-11.5014	-11.5014	-11.5014	-4.45202	-11.5014	-3.37751	-2.23016	-4.66479	-3.92043	-11.5014	-11.5014	-11.5014	-11.5014	-4.76358	-4.15981	-4.70895	-4.96164	-3.70544	-4.5386	-3.80425	-4.40357	-11.5014	-11.5014	-11.5014	-3.37854	-2.01648	-11.5014	-11.5014	-11.5014	-11.5014	-11.5014	-3.23866	-11.5014	-11.5014	-11.5014	-2.97472	-0.14583	-3.29443	-2.65811	-2.65361	-11.5014	-11.5014	-11.5014	-11.5014	-11.5014	-3.14825	-11.5014	-11.5014	-11.5014	-11.5014	-11.5014	-1.11424	-11.5014	-11.5014	-11.5014	-11.5014	-11.5014	-11.5014	-11.5014	-11.5014	-11.5014	0.0943094	-11.5014	-1.92
ENSG00000130821	P48029	SLC6A8	3.90264	3.38286	3.80825	2.84388	2.88891	3.72734	3.43438	4.8564	3.87419	3.55677	2.80934	3.63255	3.69082	2.37399	4.00919	3.36738	3.61093	4.00387	3.27717	3.11718	3.81629	2.09013	3.49307	3.37585	3.94614	4.0969	3.14454	2.78757	1.14806	2.67607	3.02535	3.7578	2.52027	2.87086	1.6868	3.66551	2.75348	1.7208	3.8745	3.63	3.49601	2.95006	3.26876	3.65822	4.15925	1.16519	2.04567	4.43405	2.39106	2.43418	3.72272	4.38067	4.57644	4.50733	4.82071	1.81886	4.3722	3.1723	3.51208	5.34678	2.90626	2.62534	4.18637	4.4612	1.87282	3.61808	3.02839	2.95018	2.5641	4.18087	3.55771	5.40522	2.20024	4.3915	4.19385	4.16161	4.79383	3.59748	4.49468	2.46007	4.98736	2.84733	3.81659	4.39683	4.85843	2.80576	5.17578	2.74426	4.54951	4.55254	4.40512	5.06825	5.13693	4.39539	4.59926	4.90048	5.28158	5.26009	5.13834	4.81442	4.7501	5.21384	3.3186	3.19505	3.33431	4.7522	3.70798
ENSG00000196517	P48067	SLC6A9	0.14495	-1.29339	0.1402	-0.438821	-0.726448	-1.30636	-0.140128	1.56506	-0.241626	0.527081	-1.90467	-0.159718	0.0388545	-2.92337	-0.164231	-0.0291614	-0.673231	-0.409806	-1.57974	-0.0825172	-0.366384	-1.80536	0.0306777	-0.0329269	-0.455811	-0.3479	-1.72071	-0.160121	-1.67648	-3.103	-0.905939	-0.233982	-1.72999	-2.65676	-1.90922	-1.01236	-1.06876	-2.43315	0.390477	-0.429647	0.60133	-1.34942	0.25655	0.14785	0.0976373	-11.7339	-1.69413	1.14752	-1.44415	-0.879293	0.26027	0.594639	0.602849	1.22838	1.27352	-1.0746	0.873169	-0.815562	-0.783908	1.31396	-1.62126	-1.32226	0.179004	0.938504	-0.919194	0.167204	-0.274389	-2.29227	-0.665405	-1.63091	0.0254132	0.142207	-1.78186	0.647647	-0.738237	-0.0661854	1.43392	-1.29155	1.40369	-0.056554	0.716321	-2.4764	0.537272	0.659011	3.27897	-1.03573	2.61654	-0.840112	-0.0628449	1.44542	1.22299	2.49519	1.95998	1.00431	2.6522	2.15588	2.25417	2.3354	2.16783	1.89929	2.19605	1.2207	0.825647	-1.07685	0.446575	1.73786	-0.0835881
ENSG00000139514	P30825	SLC7A1	1.46407	0.880779	1.21902	1.27907	0.979662	1.27564	1.49529	1.69463	0.815639	1.71034	0.815318	0.955565	1.1532	1.51961	1.17169	0.931945	0.173289	0.638037	0.907003	1.13608	1.35557	1.17161	1.72354	1.36449	1.2443	1.60711	1.19652	0.567484	1.0839	1.05419	1.23959	1.78388	1.60891	2.10421	1.21349	1.31185	2.18703	2.18213	0.882753	2.19869	1.07676	1.47093	1.44557	1.29121	1.60124	0.954464	1.96671	1.08385	1.71548	0.865745	-0.128414	1.20584	1.40927	0.926003	1.75449	1.77717	1.28451	1.81696	1.0239	1.03428	1.23425	1.59527	0.628082	1.23661	2.12529	1.49755	1.59253	1.88436	0.873288	1.98141	1.3493	1.45318	0.715877	1.98191	1.38534	1.75312	1.3454	1.83166	1.49805	1.40247	0.958104	1.30264	1.39254	1.41911	2.23142	0.883716	2.16754	1.95706	0.711116	1.94785	1.12311	2.00381	1.33273	1.49988	2.15275	1.88494	2.7895	2.24334	1.59156	1.95323	1.74459	2.39968	2.43561	1.32185	1.82943	0.900661	1.13733
ENSG00000130876	Q9NS82	SLC7A10	-11.0042	-11.0042	-11.0042	-11.0042	-3.89385	-4.46894	-11.0042	-4.61874	-4.35594	-11.0042	-11.0042	-11.0042	-3.35393	-11.0042	-11.0042	-11.0042	-11.0042	-3.84048	-11.0042	-11.0042	-11.0042	-4.06532	-4.03581	-11.0042	-11.0042	-11.0042	-3.44416	-11.0042	-11.0042	-3.95099	-11.0042	-11.0042	-4.30961	-11.0042	-11.0042	-11.0042	-11.0042	-11.0042	-4.2245	-2.8653	-11.0042	-11.0042	-3.91038	-11.0042	-11.0042	-11.0042	-3.95485	-2.76204	-2.2971	-2.05433	-4.16762	-11.0042	-4.32599	-11.0042	-11.0042	-11.0042	-11.0042	-3.66263	-4.21178	-11.0042	-11.0042	-11.0042	-2.89378	-2.32847	-11.0042	-11.0042	-4.17629	-2.88137	-3.83321	-11.0042	-11.0042	-11.0042	-1.2743	-11.0042	-11.0042	-3.57644	-4.26589	-11.0042	-11.0042	-1.06278	-4.78269	-11.0042	-11.0042	-11.0042	-11.0042	-11.0042	-11.0042	-11.0042	-11.0042	-11.0042	-11.0042	-11.0042	-11.0042	-4.70715	-2.03031	-11.0042	-11.0042	-11.0042	-11.0042	-11.0042	-3.44171	-11.0042	-11.0042	-2.6655	1.32826	-4.63395	-11.0042
ENSG00000151012	Q9UPY5	SLC7A11	-6.168	-2.51775	-3.7598	-4.75101	-3.5341	-4.52679	-4.36055	-2.01966	-5.98834	-2.83372	-3.39153	-3.43893	-4.40376	-3.02008	-4.56452	-3.88313	-5.02861	-4.47793	-2.94139	-4.48308	-4.32397	-3.12259	-2.87077	-3.41905	-12.6366	-2.96556	-3.75923	-6.65498	-2.94136	-2.27128	-2.2558	-2.77947	-2.36988	-3.55945	-1.61117	-3.41599	-1.97145	-2.07414	-12.6366	-12.6366	-4.65348	-2.49292	-3.96488	-2.67132	-2.933	1.05634	-0.842895	-3.39682	-2.70908	-1.6015	-2.22668	-5.05566	-1.57955	-12.6366	-0.668516	-5.66707	-2.3263	-2.30284	-2.68587	-2.78897	-3.26004	-2.22495	-3.07008	-1.46128	-1.06322	-2.41273	-1.73323	-2.93227	-2.15272	-1.47539	-3.19754	-0.859991	-3.905	-2.57589	-3.37624	-0.43558	-2.00407	-0.562676	-2.02549	-0.696283	-2.73261	-2.21047	-1.88425	-2.21864	-2.27329	-2.74512	-1.21731	-2.66812	-2.37983	-2.61131	-2.29544	-2.08844	-4.10883	-2.44989	-1.44258	-2.70479	-2.00318	-1.54191	-1.92172	-4.84248	-1.91099	-2.54215	-1.76457	-1.79908	0.543729	-2.69746	-2.79251
ENSG00000164893	Q8TCU3	SLC7A13	-10.5342	-10.5342	-10.5342	-2.64859	-3.42383	-10.5342	-10.5342	-10.5342	-10.5342	-10.5342	-3.28199	-3.64864	-10.5342	-10.5342	-10.5342	-10.5342	-10.5342	-10.5342	-10.5342	-10.5342	-10.5342	-3.5953	-10.5342	-10.5342	-10.5342	-10.5342	-10.5342	-10.5342	-10.5342	-10.5342	-2.60795	-10.5342	-10.5342	-10.5342	-10.5342	-10.5342	-10.5342	-10.5342	-10.5342	-1.39784	-10.5342	-10.5342	-10.5342	-10.5342	-10.5342	-10.5342	-10.5342	-10.5342	-10.5342	-10.5342	-10.5342	-10.5342	-10.5342	-10.5342	-10.5342	-10.5342	-10.5342	-3.19261	-10.5342	-10.5342	-10.5342	-10.5342	-4.40818	-10.5342	-10.5342	-3.62142	-10.5342	-10.5342	-10.5342	-10.5342	-10.5342	-10.5342	-3.38077	-10.5342	-10.5342	-10.5342	-10.5342	-10.5342	-10.5342	-0.592759	-10.5342	-10.5342	-10.5342	-10.5342	-10.5342	-10.5342	-2.8632	-10.5342	-10.5342	-10.5342	-10.5342	-10.5342	-10.5342	-10.5342	-2.14382	-10.5342	-10.5342	-10.5342	-10.5342	-10.5342	-10.5342	-10.5342	-10.5342	-10.5342	-10.5342	-4.16392	-10.5342
ENSG00000013293	Q8TBB6	SLC7A14	-4.71084	-2.89742	-6.1864	-4.13338	-12.7535	-12.7535	-5.06008	-6.36804	-12.7535	-5.93935	-12.7535	-4.29115	-5.10322	-12.7535	-5.2637	-5.99003	-12.7535	-6.57975	-12.7535	-12.7535	-12.7535	-12.7535	-12.7535	-12.7535	-12.7535	-3.88849	-3.87612	-5.20221	-12.7535	-12.7535	-12.7535	-12.7535	-12.7535	-5.66835	-12.7535	-5.11301	-12.7535	-12.7535	-3.17773	-4.03134	-12.7535	-12.7535	-3.66762	-4.95309	-12.7535	-4.82292	-4.7096	-4.09749	-12.7535	-5.7949	-12.7535	-6.16504	-12.7535	-12.7535	-12.7535	-12.7535	-5.02248	-1.96061	-4.96759	-12.7535	-12.7535	-3.79942	-6.6275	-2.85739	-3.63741	-12.7535	-5.92558	-4.63067	-2.4215	-4.23283	-12.7535	-12.7535	-3.6077	-5.00932	-4.07692	-12.7535	-5.02196	-4.62892	-12.7535	0.0611276	-12.7535	-12.7535	-5.89637	-6.22774	-12.7535	-5.85142	-12.7535	-12.7535	-12.7535	-6.17386	-12.7535	-12.7535	-4.63946	-12.7535	-2.19656	-12.7535	-12.7535	-12.7535	-12.7535	-12.7535	-12.7535	-12.7535	-12.7535	-12.7535	0.426838	-6.38324	-2.68723
ENSG00000003989	P52569	SLC7A2	-12.3496	-4.22685	-12.3496	-4.46399	-12.3496	-12.3496	-12.3496	-12.3496	-5.70133	-5.53544	-12.3496	-4.47016	-12.3496	-12.3496	-5.85179	-12.3496	-5.73422	-12.3496	-12.3496	-12.3496	-12.3496	-12.3496	-12.3496	-12.3496	-12.3496	-12.3496	-5.78192	-6.36796	-12.3496	-2.7205	-3.10499	-4.4878	-12.3496	-12.3496	-12.3496	-12.3496	-12.3496	-12.3496	-3.2585	-12.3496	-12.3496	-12.3496	-4.26106	-4.54918	-12.3496	-12.3496	-4.3057	-4.69001	-12.3496	-4.3968	-12.3496	-3.45125	-12.3496	-12.3496	-12.3496	-12.3496	-5.6118	-2.43049	-3.56696	-12.3496	-3.97086	-12.3496	-12.3496	-1.93937	-2.23481	-4.44282	-12.3496	-2.90794	-4.18361	-5.81719	-12.3496	-4.37499	-12.3496	-12.3496	-4.08688	-12.3496	-12.3496	-12.3496	-12.3496	0.00567868	-2.82365	-12.3496	-5.49246	-12.3496	-12.3496	-12.3496	-3.68215	-12.3496	-12.3496	-12.3496	-12.3496	-12.3496	-12.3496	-12.3496	-2.37714	-12.3496	-12.3496	-12.3496	-12.3496	-12.3496	-12.3496	-12.3496	-12.3496	-12.3496	0.748292	-4.98808	-1.92106
ENSG00000165349	Q8WY07	SLC7A3	-10.5463	-10.5463	-10.5463	-4.23355	-10.5463	-10.5463	-2.85292	-10.5463	-10.5463	-10.5463	-3.29414	-10.5463	-10.5463	-10.5463	-10.5463	-1.79286	-10.5463	-10.5463	-10.5463	-3.96767	-10.5463	-10.5463	-10.5463	-10.5463	-10.5463	-10.5463	-2.98629	-10.5463	-10.5463	-2.49857	-10.5463	-10.5463	-3.85175	-10.5463	-10.5463	-10.5463	-10.5463	-10.5463	-10.5463	-10.5463	-10.5463	-3.84938	-10.5463	-10.5463	-10.5463	-10.5463	-10.5463	-10.5463	-10.5463	-10.5463	-10.5463	-10.5463	-10.5463	-10.5463	-10.5463	-10.5463	-10.5463	-3.20477	-10.5463	-4.0066	-10.5463	-10.5463	-10.5463	-10.5463	-10.5463	-2.63957	-10.5463	-10.5463	-10.5463	-10.5463	-10.5463	-10.5463	-10.5463	-10.5463	-10.5463	-10.5463	-10.5463	-10.5463	-10.5463	-0.190241	-10.5463	-10.5463	-10.5463	-10.5463	-10.5463	-10.5463	-10.5463	-10.5463	-10.5463	-10.5463	-10.5463	-10.5463	-10.5463	-10.5463	-0.573883	-10.5463	-10.5463	-10.5463	-10.5463	-10.5463	-10.5463	-10.5463	-2.25542	-10.5463	0.464618	-4.17608	-2.28407
ENSG00000099960	O43246	SLC7A4	-10.6578	-10.6578	-10.6578	-3.35416	-10.6578	-10.6578	-3.95747	-10.6578	-4.00957	-10.6578	-10.6578	-3.7723	-10.6578	-10.6578	-4.16004	-10.6578	-10.6578	-10.6578	-10.6578	-4.07918	-10.6578	-10.6578	-10.6578	-10.6578	-10.6578	-10.6578	-3.0978	-10.6578	-1.44732	-2.02693	-3.72568	-2.21315	-10.6578	-10.6578	-10.6578	-10.6578	-10.6578	-3.66988	-3.87813	-3.51383	-10.6578	-3.96089	-3.56402	-2.27463	-10.6578	-10.6578	-10.6578	-10.6578	-10.6578	-10.6578	-10.6578	-2.08067	-2.98668	-10.6578	-10.6578	-10.6578	-10.6578	-2.32072	-3.86541	-10.6578	-10.6578	-2.70086	-10.6578	-1.98211	-10.6578	-10.6578	-10.6578	-10.6578	-10.6578	-10.6578	-10.6578	-10.6578	-10.6578	-10.6578	-2.97774	-10.6578	-10.6578	-2.53326	-10.6578	-0.716415	-10.6578	-2.39797	-10.6578	-10.6578	-10.6578	-10.6578	-10.6578	-10.6578	-10.6578	-10.6578	-10.6578	-10.6578	-10.6578	-10.6578	-2.26748	-10.6578	-10.6578	-10.6578	-10.6578	-10.6578	-10.6578	-10.6578	-2.94958	-3.89521	-0.646186	-4.28758	-2.39557
ENSG00000103257	Q01650	SLC7A5	2.17894	1.862	2.63213	1.64722	1.86181	2.05624	1.95596	3.40596	2.06508	2.57182	1.51227	2.40989	2.68812	1.26038	2.49795	2.00737	2.127	2.42922	1.61955	1.17928	1.9302	1.24478	2.17658	2.03497	2.51852	1.3986	1.78477	1.67644	1.61292	1.21063	2.07535	2.4421	1.88766	2.20282	1.85386	2.05354	2.37305	2.35209	2.3233	3.315	2.41955	2.24975	2.31557	1.76579	2.43745	1.57836	1.18027	2.14783	2.53896	2.11519	1.51462	2.35256	2.81908	3.27838	3.11536	2.13927	3.46857	2.93864	2.41413	3.33302	1.6999	1.73039	2.48639	2.14653	2.35832	2.6185	2.6696	1.86209	2.99898	3.15148	2.36816	4.14354	2.28499	2.57549	2.66721	3.0205	3.44693	2.55064	3.07948	1.6961	2.82729	3.12579	2.17402	2.61796	4.41141	1.99109	5.35786	2.38952	2.85447	3.22742	3.53078	4.03554	3.64876	2.22769	4.79243	3.18615	4.49026	4.38771	4.77481	3.32924	3.89583	3.87225	3.00703	2.15852	2.56703	3.4013	1.28837
ENSG00000103064	Q92536	SLC7A6	2.98826	2.5864	2.56052	3.41763	3.10399	3.09639	3.07891	2.12747	2.97993	3.45033	2.85306	2.34435	2.74059	3.72626	2.93271	2.96741	2.31572	1.91844	2.77801	2.78078	2.83351	3.25127	3.29202	3.52155	3.06793	3.14505	3.07244	1.93024	3.42536	2.42424	2.81467	2.97021	3.50382	3.64194	3.40788	2.47202	3.74878	3.70562	2.19713	3.12403	3.01334	2.83127	3.3005	2.12549	2.8871	2.17333	3.3809	0.470619	2.81687	2.14833	1.24773	2.97637	2.04601	2.24782	2.56259	3.07261	2.38209	2.86869	1.80177	1.60001	2.5213	2.53719	1.69738	2.45496	2.96763	2.01115	2.96344	2.84395	2.70334	1.60132	2.2689	1.973	1.9613	2.40695	2.60172	1.3286	1.63395	2.2298	2.09644	1.5564	1.66649	2.52691	1.38709	1.62044	1.11363	0.991883	0.582984	2.68553	0.865669	2.27961	1.13144	2.08681	1.41333	1.32801	1.65019	1.38885	0.629735	2.04457	1.67991	-1.91689	1.66526	0.105424	2.62516	2.68278	1.62669	0.538099	1.78728
ENSG00000103061	Q96CW6	SLC7A6OS	2.25353	2.33391	2.11142	2.68078	2.57541	2.72052	2.425	1.32915	2.48044	2.45738	2.5338	2.0973	2.3574	2.66875	2.0594	2.29147	2.31491	1.55015	2.47157	2.37245	2.28274	2.92197	2.82558	2.83339	2.65668	2.73798	2.37653	1.38532	2.9402	3.03719	3.32685	2.5535	2.7152	3.12207	3.78127	2.31459	3.0607	3.23446	2.28003	2.93506	2.3116	2.8062	3.06462	2.69168	2.78778	3.00423	3.34579	1.88787	3.49979	2.92836	1.96547	2.67184	2.01933	1.52557	2.93932	3.19902	2.53316	2.44973	1.65548	1.57828	3.0134	2.43629	2.27673	1.65594	3.01123	2.75477	2.90734	2.96425	2.70227	2.75212	2.59858	2.36532	2.7298	2.80431	2.75895	2.18179	2.03756	2.69702	1.95931	1.40915	1.7526	3.20228	2.33928	2.50492	1.04516	2.00707	0.465414	3.14919	1.9353	2.19491	1.01986	2.09163	1.23011	1.54774	1.53973	2.08397	1.36171	1.94744	1.68569	-0.183919	2.43091	0.161182	3.02485	2.6542	2.38626	0.957119	2.05889
ENSG00000155465	Q9UM01	SLC7A7	3.27694	1.85104	2.45517	2.70807	2.86572	2.48712	3.18923	1.66454	2.81469	2.13059	2.58279	2.51362	2.14593	3.00018	2.47001	2.5477	3.13195	2.50978	2.93325	2.80327	2.45657	3.37598	3.16154	1.94861	3.18198	2.5368	2.65927	1.80252	2.67586	3.45583	4.02714	2.80906	2.89122	2.67041	3.0231	2.70813	3.13465	3.23922	3.14903	3.73417	2.59127	3.01766	3.17738	4.0707	3.01478	3.37854	3.25491	2.23024	2.56262	3.13383	3.53667	3.00725	3.3643	2.12721	2.92978	3.79037	3.21736	2.88276	1.57699	2.65612	3.47279	2.95308	3.19295	2.56092	3.48021	2.36458	3.13899	4.23709	2.51177	1.80202	3.64563	3.00439	3.18541	2.88179	3.35216	3.37633	3.26081	2.91695	2.52466	2.67339	2.25744	3.1585	3.00126	3.58812	2.13375	2.28293	0.461689	2.93034	2.61139	2.01842	0.0998165	2.65691	0.704947	2.22504	1.76864	2.64913	1.76163	1.90865	1.7489	-2.23601	3.11884	1.39108	2.46721	2.49902	2.80781	1.13464	3.03934
ENSG00000092068	Q9UHI5	SLC7A8	-1.24861	-1.95618	-1.30945	-1.40621	-0.942153	-0.522589	-2.6759	-2.77167	-0.993159	-1.44692	-0.0626876	-0.827762	-0.846459	-1.05407	-1.00771	-1.87623	-3.75913	-3.20766	-2.25441	-0.02821	-2.05505	-0.85196	-2.9899	-0.301084	-0.912419	-0.765158	-0.111446	-1.8198	1.3961	-1.90595	-2.44238	-0.569938	-1.80832	-0.230856	-0.747388	-2.99156	-1.16906	0.885109	-0.0952512	-0.908272	-0.971491	0.0191198	-1.406	-2.56857	-1.78706	-3.02201	-1.74006	-2.2954	-0.830287	-2.99975	-0.80315	-0.331381	-2.69823	-2.0669	-0.244494	-0.18387	-1.41708	0.937804	-5.15719	-1.96463	-2.57306	-1.41252	-4.2525	-0.954787	-1.66506	-3.04586	-1.96311	-0.439163	-1.46574	-3.10781	-1.77442	-3.39198	-2.80383	-1.6261	-0.816503	-1.94389	-1.13662	-0.742149	-3.10183	0.312556	-2.93742	-3.68975	-2.29584	-3.84938	-3.67022	-2.47267	-0.584752	-2.97969	-4.5921	-2.38324	-2.70672	-2.24868	-3.1007	-3.3454	-0.475598	-1.60313	-1.49665	-2.72764	-4.39781	-11.9496	-1.39383	-3.75843	-2.66101	-2.19867	1.58432	-3.27146	-1.10631
ENSG00000021488	P82251	SLC7A9	-10.7437	-1.88603	-4.17657	-4.43089	-2.63855	-2.22013	-4.0433	-3.36686	-2.52007	-2.35313	-2.49622	-3.85813	-10.7437	-1.93312	-4.24587	-2.98686	-3.13568	-10.7437	-4.03632	-4.16501	-10.7437	-3.80478	-10.7437	-3.83838	-3.15905	-2.29266	-2.60121	-3.19238	-3.84537	-2.6959	-2.81744	-2.29898	-2.05957	-10.7437	-3.23455	-10.7437	-2.07585	-3.75571	-3.96396	-3.59966	-0.764825	-1.73596	-2.07195	-2.36046	-1.23246	-10.7437	-2.11664	-3.08409	-3.61464	-10.7437	-10.7437	-4.15521	-10.7437	-10.7437	-1.94263	-10.7437	-3.01265	-1.08731	-10.7437	-10.7437	-10.7437	-0.983486	-2.63325	-2.65114	-10.7437	-2.25395	-10.7437	-2.0376	-10.7437	-10.7437	-10.7437	-1.45059	-10.7437	-1.68161	-1.26125	-10.7437	-10.7437	-1.62168	-3.21311	0.611873	-1.73147	-10.7437	-10.7437	-10.7437	-10.7437	-2.26469	-4.06563	-2.09495	-4.37737	-10.7437	-10.7437	-10.7437	-10.7437	-10.7437	-0.549031	-10.7437	-4.18325	-3.10183	-10.7437	-10.7437	-4.17357	-10.7437	-2.45275	-3.98104	1.72627	-3.38216	-1.1623
ENSG00000183023	P32418	SLC8A1	1.29646	1.15859	0.786012	1.75419	1.75855	1.02046	1.34512	0.981647	1.32447	1.61317	1.94123	1.33759	0.971741	1.87497	1.05727	1.26889	1.97669	1.37965	1.52343	1.56257	1.29864	2.17206	1.18558	1.89864	0.885289	0.917353	1.02592	0.170991	2.56289	2.40359	1.23875	1.50616	1.82527	0.253433	2.12922	1.14306	1.28058	0.663277	0.973342	1.32391	1.41842	1.4203	0.934566	1.90355	1.15691	2.42321	1.67675	2.63221	1.17411	1.2239	3.0836	0.818401	1.35472	0.354054	0.403013	1.70293	1.62421	0.394233	1.20619	1.21875	2.46217	0.858008	1.90247	0.924369	1.22313	1.09647	1.36475	1.50112	2.10139	1.39608	1.79247	0.598993	2.46933	0.97705	0.593445	1.9602	1.63495	1.38045	1.04594	2.24124	0.633649	1.37658	2.9379	2.20263	1.51165	0.727104	0.479446	1.96867	1.88734	2.15276	0.312554	1.52485	-0.137292	2.95032	1.70961	2.95052	0.888882	0.922045	1.53678	-3.17464	2.32244	1.89457	2.08969	1.18558	2.46527	1.59501	1.12996
ENSG00000118160	Q9UPR5	SLC8A2	-5.36967	-5.29018	-3.28263	-3.95268	-11.8383	-11.8383	-11.8383	-4.46147	-11.8383	-5.02412	-11.8383	-11.8383	-11.8383	-3.44169	-4.34848	-11.8383	-5.2229	-5.66453	-3.5552	-11.8383	-5.10155	-4.89939	-11.8383	-11.8383	-2.2593	-11.8383	-3.69582	-3.5531	-4.93997	-3.7905	-11.8383	-11.8383	-11.8383	-11.8383	-11.8383	-11.8383	-11.8383	-3.27294	-11.8383	-11.8383	-11.8383	-3.56566	-2.75239	-4.03787	-3.54682	-2.91066	-11.8383	-11.8383	-11.8383	-11.8383	-11.8383	-11.8383	-11.8383	-5.63776	-11.8383	-11.8383	-1.52796	-4.4967	-1.59829	-5.29854	-5.03586	-1.07892	-11.8383	-2.42699	-1.40182	-4.92551	-3.43389	-3.71544	-3.67229	-3.31761	-11.8383	-2.86655	-3.10667	-11.8383	-2.84048	-11.8383	-11.8383	-11.8383	-5.29993	0.686891	-11.8383	-11.8383	-11.8383	-11.8383	-11.8383	-2.36132	-5.16023	-11.8383	-3.16411	-11.8383	-11.8383	-11.8383	-11.8383	-4.55042	-0.644248	-11.8383	-11.8383	-11.8383	-11.8383	-11.8383	-11.8383	-11.8383	-11.8383	-11.8383	0.172332	-11.8383	-1.40974
ENSG00000100678	P57103	SLC8A3	-2.82078	-2.32589	-3.30543	-2.68913	-2.53602	-4.91729	-2.17219	-4.07229	-4.22115	-2.32026	-2.39334	-2.56993	-4.21191	-4.631	-2.79129	-3.10743	-3.25673	-4.28607	-3.7478	-4.87366	-3.71821	-3.51471	-3.8991	-3.96255	-2.86578	-3.99375	-2.56891	-4.48035	-12.4447	-2.2313	-1.52371	-3.58606	-3.17685	-2.36893	-3.61846	-5.79706	-2.55657	-4.46248	-1.67741	-1.72516	-3.87856	-2.43844	-2.19042	-2.47946	-2.41956	-2.05959	-2.59741	-3.46753	-1.41848	-2.0373	-2.81167	-12.4447	-0.610371	-3.67572	-2.64533	-3.16252	-1.54986	-1.5264	-2.85617	-3.11102	-4.06602	-2.32237	-4.74763	-1.03506	-2.74457	-2.08348	-1.45896	-3.32451	-1.58259	-1.92703	-3.00569	-2.47446	-2.97754	-4.11785	-2.44837	-3.02329	-2.91072	-1.0029	-1.0635	1.08029	-2.65611	-1.86672	-2.01411	-3.12512	-2.84621	-1.38419	-4.77377	-5.78529	-1.57172	-2.55682	-3.42384	-2.3657	-12.4447	-1.99521	-0.970728	-3.09716	-5.88433	-3.48532	-3.09109	-5.0635	-12.4447	-6.23883	-4.15383	-5.68213	1.8875	-3.50414	-1.01674
ENSG00000089060	Q6J4K2	SLC8B1	2.56989	2.54152	2.36295	3.09678	2.76227	2.62294	2.7458	1.7662	2.86144	3.10202	2.67943	2.70778	2.69748	3.2364	2.33354	2.60762	2.41172	2.08884	2.64479	2.64256	2.72174	3.29741	3.06493	3.1557	3.19303	3.07179	2.79319	1.76389	3.32287	3.0817	2.8716	2.62489	3.19893	3.15842	3.22115	2.69755	3.08821	3.16392	2.58938	2.50812	2.82919	2.97953	2.58708	2.34791	2.78094	3.15228	3.21211	1.91928	2.82607	2.95072	2.61727	2.86573	2.34592	1.76954	2.72758	3.04679	2.00813	2.67475	2.40205	2.393	3.07754	2.59385	2.4473	2.19057	3.19741	2.2751	2.98885	2.91695	2.87464	2.67663	3.2422	1.86575	2.71123	2.50068	2.74721	2.69474	2.64908	2.5408	2.08376	2.35879	1.9531	2.49598	2.16209	2.22374	1.93064	2.14819	1.8422	2.69952	2.69487	2.68214	0.647668	2.6398	2.09187	2.02963	1.96102	2.79982	2.03429	2.19562	2.42983	0.728336	2.50616	1.52841	3.6791	2.97691	2.83894	1.02173	2.54145
ENSG00000090020	P19634	SLC9A1	2.75468	3.04245	2.99864	2.83689	2.96176	2.5049	2.91088	1.89841	2.81762	2.87261	2.98372	2.85263	2.58026	3.24555	2.55866	2.30452	2.42331	1.96974	3.01478	2.75245	2.59145	3.15152	2.75282	3.33573	2.69771	2.94986	2.94675	1.64256	3.2626	3.69673	3.47863	3.52847	2.62387	3.31882	2.40748	2.18764	3.05269	3.60849	2.57594	3.47369	2.55552	3.84601	2.99573	2.71882	3.16578	3.877	3.70025	2.50139	3.8977	4.10474	2.88406	2.49829	3.16152	1.76672	2.89673	3.68137	3.44761	3.37584	4.27472	2.96668	2.67051	3.47735	2.49512	2.89665	4.423	4.06638	4.32909	3.52971	4.00987	4.2734	3.29024	4.02335	4.05883	2.58639	3.2033	4.31778	2.79049	4.43599	3.45376	2.96411	2.82264	3.9643	3.89349	3.09592	2.61006	3.59193	3.10211	2.99426	4.20571	2.70116	0.897232	3.028	2.14066	2.1405	2.31097	2.57651	2.22166	1.97457	2.64303	1.03209	3.01024	1.69205	3.80297	3.23425	3.98362	1.85023	3.79185
ENSG00000115616	Q9UBY0	SLC9A2	-5.47933	-1.82908	-5.38084	-4.64425	-11.9479	-11.9479	-4.25452	-4.57113	-5.29967	-11.9479	-11.9479	-2.26554	-5.2905	-11.9479	-3.46216	-11.9479	-11.9479	-11.9479	-11.9479	-5.36927	-5.21121	-11.9479	-2.40421	-11.9479	-11.9479	-4.07983	-3.80548	-11.9479	-11.9479	-11.9479	-4.0217	-11.9479	-11.9479	-11.9479	-11.9479	-11.9479	-11.9479	-11.9479	-11.9479	-11.9479	-11.9479	-11.9479	-4.85411	-2.56689	-5.23227	-11.9479	-11.9479	-5.28123	-3.24083	-3.41213	-1.53801	-11.9479	-4.27678	-11.9479	-11.9479	-4.97839	-11.9479	-2.61305	-4.16203	-5.4082	-11.9479	-3.99095	-5.82194	-3.8554	-3.24602	-4.04117	-4.12638	-2.2436	-3.19867	-3.42727	-11.9479	-2.97621	-11.9479	-11.9479	-3.68522	-4.52017	-11.9479	-11.9479	-11.9479	-0.422527	-11.9479	-1.6916	-11.9479	-11.9479	-5.65467	-11.9479	-5.26989	-11.9479	-3.59482	-4.37586	-11.9479	-11.9479	-11.9479	-4.66009	-0.473912	-11.9479	-11.9479	-11.9479	-11.9479	-6.13444	-11.9479	-11.9479	-11.9479	-11.9479	0.969397	-11.9479	-2.36656
ENSG00000066230	P48764	SLC9A3	-2.38713	-1.98583	-3.28399	-10.8434	-10.8434	-2.73365	-10.8434	-2.88459	-10.8434	-10.8434	-10.8434	-10.8434	-1.87558	-1.71163	-3.35367	-4.08	-4.2281	-4.66972	-3.14304	-10.8434	-10.8434	-3.90458	-1.88374	-1.36328	-10.8434	-10.8434	-1.70356	-3.8733	-10.8434	-10.8434	-2.91723	-3.97548	-10.8434	-2.18046	-10.8434	-10.8434	-2.75884	-10.8434	-10.8434	-2.12131	-10.8434	-4.14651	-2.17174	-1.72502	-2.55202	-10.8434	-10.8434	-10.8434	-3.71444	-3.88487	-10.8434	-1.94512	-10.8434	-10.8434	-1.45854	-3.87393	-3.11245	-0.3399	-10.8434	-10.8434	-10.8434	-1.88939	-4.71747	-1.75358	-1.72738	-10.8434	-3.02191	-1.40182	-3.67247	-10.8434	-2.40232	-10.8434	-10.8434	-10.8434	-10.8434	-4.40735	-10.8434	-10.8434	-10.8434	1.59925	-3.63165	-1.26449	-10.8434	-4.31771	-4.5502	-10.8434	-10.8434	-10.8434	-10.8434	-10.8434	-10.8434	-10.8434	-10.8434	-10.8434	-1.13376	-10.8434	-10.8434	-10.8434	-10.8434	-10.8434	-10.8434	-10.8434	-10.8434	-10.8434	1.75198	-3.48196	-0.584726
ENSG00000109062	O14745	SLC9A3R1	5.67526	5.31654	5.70477	5.74924	5.83558	5.60069	5.60021	4.57355	5.63922	5.74624	5.56262	5.40322	5.77247	5.91621	5.33104	5.35278	5.30928	4.78054	5.46442	5.48317	5.66424	5.83691	6.04315	6.15081	6.19916	6.17138	6.00302	4.51659	5.41609	6.41048	6.45792	6.17995	5.83189	6.25063	6.45863	5.34873	6.114	6.39282	5.86503	6.25977	5.87534	6.31826	5.88644	5.60774	6.02328	5.62423	6.28198	4.92397	6.44897	6.11487	5.40686	5.63324	5.92787	5.04237	5.9238	6.17624	5.63404	5.98339	5.55247	5.1219	5.7344	5.8411	5.76066	5.47684	6.30109	6.09323	5.86429	6.17928	5.88546	6.29093	5.85743	5.43302	5.97386	5.92015	5.96594	5.56227	5.35883	6.13586	5.6589	4.86161	5.81566	6.00417	6.05488	5.06292	4.35234	5.13354	4.75547	6.0003	5.96594	5.19618	3.51781	4.98239	4.26182	4.73196	3.88221	4.86241	4.50158	4.44633	4.46968	3.11059	4.94445	3.63423	5.61906	5.37858	5.52728	4.30157	5.55651
ENSG00000065054	Q15599	SLC9A3R2	-1.15609	-1.85247	-1.31937	-0.729178	-1.28591	-0.674043	-0.048145	-0.918489	-0.559928	-0.48562	-2.36381	-0.735371	-1.38004	-1.3857	-0.80493	-1.85732	-1.00787	-1.57975	-0.799659	-1.04492	-3.4647	-1.26608	0.22214	-0.60007	-1.61567	-0.746733	-1.47063	-2.90947	-0.84795	-1.34342	-0.103764	-2.33595	-0.812529	-0.312043	-0.0489696	-0.473093	-1.30646	0.24186	-1.25673	-0.35964	-2.62846	-0.34096	-1.30255	-0.492966	-0.491903	-1.46094	0.0143079	-2.95248	-0.752992	-11.1946	-11.1946	-0.161136	-2.94089	-1.55265	-1.39522	0.0118766	-0.768944	-0.860879	-1.24391	-1.86091	-0.316985	-2.65463	-1.3874	-0.199809	-0.379922	-0.592533	-1.5703	-0.491169	-0.710759	-1.35441	-1.17131	-0.52447	-1.05012	-0.36895	-2.19685	-2.18751	-1.00924	-1.07395	-2.08434	0.330764	-0.468178	-0.616614	0.0429032	-2.09703	-1.21802	-2.71567	-1.94343	-1.378	-1.03732	-3.04013	-11.1946	-3.22662	-1.86119	-2.10605	-2.22076	-2.10964	-3.05949	-1.75062	-4.63516	-3.40052	-1.63789	-2.68251	-3.48639	-1.85817	0.815961	-2.25403	-0.129054
ENSG00000180251	Q6AI14	SLC9A4	-11.5297	-2.99319	-3.97021	-2.42518	-4.41932	-11.5297	-11.5297	-5.14422	-11.5297	-11.5297	-11.5297	-3.06734	-11.5297	-3.71592	-5.03188	-11.5297	-11.5297	-11.5297	-11.5297	-11.5297	-11.5297	-4.59079	-11.5297	-11.5297	-3.94506	-11.5297	-4.96201	-5.54805	-11.5297	-11.5297	-11.5297	-11.5297	-11.5297	-11.5297	-11.5297	-11.5297	-11.5297	-11.5297	-2.75985	-1.80923	-11.5297	-11.5297	-11.5297	-2.73251	-2.82434	-3.5991	-2.90265	-11.5297	-2.82258	-1.99582	-3.11657	-3.94874	-11.5297	-11.5297	-11.5297	-11.5297	-2.80206	-1.19592	-3.74377	-11.5297	-3.73374	-11.5297	-4.41405	-2.43979	-1.8295	-0.628182	-4.70177	-11.5297	-4.35868	-4.99728	-3.67143	-1.23775	-3.38134	-11.5297	-11.5297	-1.78671	-11.5297	-2.82186	-3.99912	0.82559	-5.30816	-1.68799	-2.36061	-4.01177	-11.5297	-2.05273	-11.5297	-11.5297	-11.5297	-3.9576	-2.77125	-3.56166	-4.99023	-11.5297	-0.820836	-11.5297	-11.5297	-11.5297	-11.5297	-11.5297	-11.5297	-11.5297	-4.81454	-4.76705	0.940262	-3.58613	-2.68402
ENSG00000135740	Q14940	SLC9A5	-2.35058	-1.94877	-1.6668	-1.60222	-2.38095	-1.58358	-2.53113	-2.26489	-1.58487	-3.41431	-1.39117	-1.76028	-2.35236	-0.826881	-2.32109	-2.73012	-2.20242	-3.64617	-2.52409	-1.78055	-1.38023	-2.06873	-1.38754	-3.32265	-3.22399	-1.1347	-2.66495	-3.51968	-2.59433	-1.95363	-2.29761	-4.93687	-3.53462	-1.92149	-2.30168	-3.58182	-2.13881	-2.50408	-2.03668	-2.66851	-2.01845	-2.31251	-2.1349	-1.42488	-3.09952	-1.29425	-1.59529	-3.14884	-0.437692	-1.85644	-2.39386	-2.90651	-5.12663	-3.2982	-0.421544	-1.84542	-2.49341	-1.88575	-2.21627	-3.2768	-2.42829	-1.53059	-3.11121	-0.257701	-2.36736	-1.58097	-1.81835	-1.51613	-1.32097	-1.82726	-2.36579	-1.51292	-1.66033	-3.06404	-2.13004	-3.79492	-2.75547	-3.68027	-3.69194	-0.641874	-1.79404	-1.74099	-2.63578	-5.27909	-2.94203	-1.10666	-3.13742	-3.15613	-1.54808	-2.65288	-3.78117	-2.4254	-3.27708	-3.93512	-0.418259	-4.0378	-3.66969	-3.16662	-2.67321	-3.20616	-2.2481	-4.02705	-1.19569	-2.46838	0.375639	-3.86131	-2.54493
ENSG00000198689	Q92581	SLC9A6	0.719943	0.610004	0.176769	0.426403	0.535749	0.86618	0.726348	-0.591707	0.180771	0.500184	0.619664	-0.0866578	0.268024	1.21398	0.0811967	0.297068	-0.022344	-0.661772	0.655398	1.08336	0.492432	1.00444	1.22449	0.662479	0.413514	1.20844	0.883509	-0.634399	0.655433	1.08218	1.41265	0.53024	1.05751	1.2758	1.27039	0.180196	1.48593	1.16081	0.113195	1.84453	0.6274	0.934376	1.19709	0.871295	1.03299	1.14286	1.3539	-0.467879	1.4184	0.669689	-0.798794	0.904515	-0.258366	-0.567556	1.08161	1.50478	0.423134	0.709601	0.215278	-0.361733	1.23958	0.328177	0.389083	0.00862899	1.05518	1.16842	0.584448	0.816516	0.345312	0.262989	0.813927	-0.284778	1.12502	1.12929	0.857336	0.0694373	0.959638	0.911367	-0.258832	1.53922	0.0165271	1.04711	0.613917	0.694328	0.0441347	-0.230409	-1.08423	1.08092	0.163147	-0.0286985	-1.07395	0.723862	-0.362014	0.0248877	0.463483	0.742229	-1.07753	0.333539	0.0910808	-1.13452	1.10167	-0.851472	1.19372	0.750718	1.75635	0.21087	0.509014
ENSG00000065923	Q96T83	SLC9A7	0.513752	0.231594	-0.141462	0.858522	0.33728	0.721062	0.368133	0.134224	0.569806	0.737253	1.05709	-0.0386375	0.271678	1.26366	0.658744	0.431821	0.015812	-0.310795	0.32207	0.800844	0.422104	1.55557	1.10891	1.05778	1.29306	0.962937	0.586939	-0.2589	1.09964	1.06315	0.669867	0.762115	0.673725	0.840529	1.13869	0.598083	1.11382	0.941371	0.854492	0.707188	0.0914689	-0.0103073	0.656639	-0.0919983	0.532081	-0.124761	1.27574	-1.45551	0.673244	-0.46085	0.218051	0.183854	0.100041	0.647259	0.987052	-0.449824	0.812188	0.96118	0.152133	-0.496632	0.118492	-0.127393	-0.0489304	0.768898	1.17496	0.650319	0.331279	0.152257	0.4676	-0.31852	0.328615	-0.724297	-0.090598	-1.31167	0.372024	-0.573382	-0.240596	0.0699572	0.662254	2.58039	-0.584237	0.394707	-0.99046	-0.973609	-0.66352	-0.593759	-2.44348	-0.215245	-0.563124	-0.373861	-0.833686	0.143405	-0.709858	-0.988223	-0.0218293	0.781282	-1.06054	-0.504008	0.172717	-2.73452	-0.583753	-1.98284	2.03026	-0.216054	1.40429	-1.43332	-0.481444
ENSG00000197818	Q9Y2E8	SLC9A8	2.35536	3.25532	2.82763	2.63936	3.12178	2.50133	2.79026	1.97996	2.81957	2.87671	2.96847	2.90015	2.63999	3.35516	2.32443	2.34207	3.01504	2.76545	2.9012	2.78423	2.76962	3.21532	2.67038	3.03857	3.02883	2.72132	2.42835	1.69052	3.61799	3.93189	3.47156	2.80114	2.84855	2.91152	3.2451	2.57357	3.07115	3.51054	2.45532	2.8037	2.52182	3.34018	3.10513	3.09856	2.68866	4.05398	3.6169	3.44656	3.76948	4.13048	3.71349	2.03251	3.43182	1.86958	2.80477	3.50581	3.29595	2.76214	4.12416	2.88081	3.07354	3.61473	2.99207	2.85501	3.9673	3.98568	3.72364	3.4141	4.3795	3.70469	3.62273	3.94541	4.27487	3.6882	3.39271	4.11124	3.02937	4.11628	3.08086	3.71557	2.68295	3.3683	4.26096	3.57345	2.93197	3.77137	2.43757	3.54283	4.2342	3.29024	1.16512	3.11216	1.84476	3.28804	2.65772	3.74209	2.01148	2.03391	3.3089	1.50735	3.196	2.83064	4.41333	3.52881	3.61546	2.31389	3.32821
ENSG00000181804	Q8IVB4	SLC9A9	1.63949	0.527418	1.67767	1.18229	1.60908	1.25126	1.53668	0.292598	0.558233	1.28627	1.3686	1.03027	1.31151	1.36387	1.25403	0.778836	1.35267	0.756072	1.02379	1.54084	1.23238	1.11442	1.76857	1.60403	1.67124	1.82175	1.54701	0.175928	2.21632	1.59881	2.29072	1.04293	1.47274	1.98053	2.2633	0.405695	1.00363	2.33368	1.59765	2.2906	0.749791	1.77712	2.16121	1.91976	2.03206	1.95319	2.47354	-0.422791	2.09598	2.08837	-1.76479	1.30502	2.09921	-0.262274	1.25814	1.91781	1.70155	1.66287	0.13686	0.374614	1.76676	1.80138	0.43564	1.33344	1.90558	1.40997	1.526	2.63873	1.97267	0.578655	0.624427	1.06309	2.23734	1.52958	2.01678	1.49742	1.57497	1.0072	0.958031	0.657905	0.389556	2.26679	1.22835	1.66691	0.491976	1.64202	-1.27326	2.18988	0.37751	1.25429	-1.15615	1.99078	-0.703211	0.307416	0.573508	0.220989	-0.0973537	1.06988	0.927875	-2.28572	1.97729	-0.687197	0.625751	1.39601	1.07207	-0.137677	1.18186
ENSG00000164037	Q4ZJI4	SLC9B1	-1.31671	-0.94724	-1.38696	-1.3224	-2.25234	-0.250267	-2.66463	-2.56822	-0.720703	-0.678805	-2.69323	-0.366013	-3.29041	-0.961998	-1.28722	-1.38129	-3.33269	-2.782	-1.9225	-2.78716	-2.21414	-2.01064	-2.97806	-1.23839	0.221993	-0.270528	-0.927477	-3.97052	-1.24543	-3.88747	-1.0189	-1.76069	-1.93535	-0.864865	-0.978624	-1.98262	0.226709	-1.63992	-3.16756	-0.805627	-2.95756	-1.44834	-0.686357	-4.13382	-0.430465	-1.20698	-1.31548	-10.9407	-0.65092	-3.98208	-10.9407	-1.55778	-2.27307	-3.75002	0.0277665	-0.981252	-10.9407	-1.28432	-4.14826	-2.82637	-1.56412	-0.666425	-2.24704	-0.682344	-0.825901	-1.7156	-0.802317	-10.9407	-1.19309	-1.83637	-1.50162	-0.800631	-0.988627	-1.87862	-0.944299	-1.93355	-1.62872	-1.49728	-1.83038	1.41458	-1.27742	-2.09742	-10.9407	-3.42278	-1.85592	-3.04465	-10.9407	-2.70581	-10.9407	-2.3724	-10.9407	-2.55907	-3.40901	-4.64363	-1.9668	-2.17694	-3.38793	-3.29884	-3.38887	-4.14008	-10.9407	-4.73476	-0.331526	-2.18806	1.06992	-2.58357	-3.67372
ENSG00000164038	Q86UD5	SLC9B2	-0.130704	-0.50476	0.151666	-0.0716085	0.0623325	0.427539	0.28626	-0.294939	0.126762	0.294184	0.150682	-0.334061	0.0985615	0.538351	-0.0252573	-0.184252	0.165671	-0.468711	-0.454934	-0.321935	-0.162346	0.382497	0.556597	0.715337	0.591888	-0.123108	0.487768	-0.789112	0.585457	-1.16464	0.985658	-0.0788309	0.560474	1.03675	0.796057	-0.114753	1.09403	0.798674	0.259439	1.06907	-0.229966	0.17592	1.17322	-0.676323	0.301701	0.341604	0.737693	-1.67965	0.911044	-0.144978	-2.15974	0.138488	-0.270289	0.0607492	0.528828	0.946732	0.68653	0.398115	-0.925232	-0.624197	0.551474	0.158709	-0.40169	-0.00473637	1.20348	0.393633	0.546178	0.232062	-0.0464899	-0.520617	-0.082387	0.498244	-0.742006	0.302497	0.0505407	-0.163552	0.102215	-0.213518	-0.684472	-0.115459	-0.197985	-0.367214	-0.192837	-0.474885	-0.76249	-1.20148	-0.484513	0.829806	-0.743	-0.22787	-0.966542	0.13942	-0.744718	-0.869636	-0.158386	-0.446888	-1.07698	0.090089	-0.390206	-1.48052	-0.593513	-0.850953	1.28373	-1.13576	0.38767	-1.04695	0.272432
ENSG00000172139	Q4G0N8	SLC9C1	-3.99385	-4.90619	-11.4543	-4.15061	-4.34393	-4.91903	-4.75392	-2.76077	-11.4543	-11.4543	-4.2021	-4.56875	-4.79685	-11.4543	-11.4543	-11.4543	-4.83892	-4.29057	-4.74694	-3.88319	-4.71757	-2.52425	-2.90863	-2.55806	-11.4543	-11.4543	-4.88662	-5.47266	-3.56205	-11.4543	-3.52805	-11.4543	-11.4543	-11.4543	-3.94516	-3.23125	-11.4543	-11.4543	-3.68116	-11.4543	-4.46547	-11.4543	-2.78256	-11.4543	-2.74895	-11.4543	-1.60695	-4.78759	-1.74891	-1.50587	-11.4543	-11.4543	-4.77607	-11.4543	-11.4543	-2.90748	-11.4543	-4.11272	-11.4543	-11.4543	-11.4543	-2.50021	-11.4543	-1.78032	-2.0168	-11.4543	-3.63274	-3.33146	-4.28329	-3.9297	-11.4543	-11.4543	-2.30849	-11.4543	-3.77419	-5.01817	-11.4543	-2.74647	-4.91595	0.0711204	-3.24735	-11.4543	-11.4543	-4.92853	-5.16102	-11.4543	-11.4543	-11.4543	-2.2957	-11.4543	-5.00452	-11.4543	-3.34025	-11.4543	-2.4804	-11.4543	-11.4543	-11.4543	-4.89481	-11.4543	-11.4543	-11.4543	-2.74948	-4.69166	0.556317	-5.08403	-2.60862
ENSG00000162753	Q5TAH2	SLC9C2	-5.19571	-4.12394	-4.10484	-5.35153	-11.6643	-11.6643	-11.6643	-5.27885	-11.6643	-11.6643	-3.41686	-4.77877	-11.6643	-3.85055	-5.16651	-11.6643	-5.04894	-4.50059	-11.6643	-5.08565	-11.6643	-4.72542	-1.89847	-1.76959	-11.6643	-11.6643	-5.09664	-11.6643	-3.77207	-4.6111	-4.73215	-3.21962	-4.96972	-3.58449	-11.6643	-11.6643	-11.6643	-4.67635	-2.89448	-2.52797	-3.68118	-11.6643	-3.57578	-4.85745	-11.6643	-4.72783	-2.62315	-11.6643	-2.95721	-11.6643	-11.6643	-11.6643	-4.98609	-3.15765	-11.6643	-11.6643	-4.92652	-3.3272	-3.29562	-5.12458	-11.6643	-3.70733	-11.6643	-2.57442	-2.54823	-11.6643	-3.84276	-1.73782	-11.6643	-11.6643	-11.6643	-2.37123	-11.6643	-1.92518	-4.9772	-5.22819	-11.6643	-11.6643	-11.6643	0.391462	-11.6643	-11.6643	-3.81341	-11.6643	-4.38027	-4.76223	-4.98627	-11.6643	-2.50573	-11.6643	-11.6643	-11.6643	-11.6643	-11.6643	-0.818041	-11.6643	-11.6643	-11.6643	-11.6643	-11.6643	-11.6643	-11.6643	-11.6643	-11.6643	1.66801	-5.29405	-2.81865
ENSG00000084453	P46721	SLCO1A2	-6.42429	-5.35253	-6.32579	-4.01035	-5.78254	-12.8929	-6.19252	-4.52043	-6.24463	-6.07874	-12.8929	-4.43055	-6.23545	-6.07274	-3.82349	-4.55334	-6.27752	-12.8929	-6.18555	-5.3218	-5.16295	-12.8929	-12.8929	-12.8929	-3.72833	-6.01863	-5.33285	-5.34161	-12.8929	-12.8929	-4.96666	-12.8929	-4.62266	-4.81307	-12.8929	-12.8929	-12.8929	-12.8929	-3.12472	-4.17074	-12.8929	-6.19594	-3.48562	-5.09249	-12.8929	-12.8929	-12.8929	-6.22619	-12.8929	-4.9401	-12.8929	-12.8929	-12.8929	-12.8929	-12.8929	-4.92912	-6.1551	-3.55801	-12.8929	-6.35316	-12.8929	-5.93012	-5.77726	-1.71757	-12.8929	-4.98613	-5.07134	-12.8929	-4.72691	-5.3683	-12.8929	-4.33525	-12.8929	-12.8929	-12.8929	-5.46513	-12.8929	-4.76832	-4.36624	-0.630716	-4.10262	-12.8929	-12.8929	-12.8929	-12.8929	-4.41392	-12.8929	-12.8929	-12.8929	-12.8929	-12.8929	-12.8929	-12.8929	-4.60967	-1.80574	-12.8929	-12.8929	-12.8929	-6.33341	-12.8929	-12.8929	-12.8929	-12.8929	-3.81901	-0.422953	-6.52264	-4.04723
ENSG00000134538	Q9Y6L6	SLCO1B1	-10.5232	-10.5232	-10.5232	-10.5232	-10.5232	-10.5232	-3.82285	-10.5232	-10.5232	-10.5232	-10.5232	-10.5232	-10.5232	-10.5232	-10.5232	-10.5232	-3.90785	-10.5232	-10.5232	-10.5232	-10.5232	-3.58434	-1.97757	-10.5232	-10.5232	-1.65821	-10.5232	-10.5232	-10.5232	-10.5232	-10.5232	-10.5232	-10.5232	-10.5232	-10.5232	-10.5232	-10.5232	-10.5232	-3.74351	-10.5232	-10.5232	-10.5232	-10.5232	-10.5232	-10.5232	-10.5232	-10.5232	-10.5232	-10.5232	-10.5232	-10.5232	-10.5232	-10.5232	-10.5232	-10.5232	-10.5232	-10.5232	-3.18165	-10.5232	-10.5232	-10.5232	-10.5232	-4.39722	-3.42541	-10.5232	-3.61045	-10.5232	-10.5232	-10.5232	-10.5232	-10.5232	-10.5232	-10.5232	-10.5232	-10.5232	-10.5232	-10.5232	-10.5232	-10.5232	-10.5232	-10.5232	-10.5232	-10.5232	-10.5232	-10.5232	-10.5232	-10.5232	-10.5232	-10.5232	-10.5232	-10.5232	-10.5232	-2.99154	-10.5232	-10.5232	-10.5232	-10.5232	-10.5232	-10.5232	-10.5232	-10.5232	-10.5232	-10.5232	-10.5232	-0.511568	-10.5232	-10.5232
ENSG00000111700	Q9NPD5	SLCO1B3	-11.1914	-11.1914	-11.1914	-11.1914	-11.1914	-11.1914	-11.1914	-11.1914	-11.1914	-11.1914	-11.1914	-11.1914	-11.1914	-11.1914	-11.1914	-11.1914	-11.1914	-11.1914	-11.1914	-11.1914	-11.1914	-11.1914	-11.1914	-11.1914	-11.1914	-11.1914	-3.63135	-11.1914	-11.1914	-11.1914	-11.1914	-11.1914	-11.1914	-11.1914	-11.1914	-11.1914	-11.1914	-11.1914	-11.1914	-11.1914	-11.1914	-4.49444	-11.1914	-11.1914	-11.1914	-11.1914	-11.1914	-11.1914	-4.06236	-11.1914	-11.1914	-11.1914	-11.1914	-11.1914	-11.1914	-11.1914	-11.1914	-3.84982	-11.1914	-11.1914	-11.1914	-11.1914	-11.1914	-11.1914	-11.1914	-11.1914	-11.1914	-11.1914	-11.1914	-11.1914	-11.1914	-11.1914	-11.1914	-4.4405	-11.1914	-11.1914	-11.1914	-11.1914	-11.1914	-2.832	-11.1914	-11.1914	-11.1914	-11.1914	-11.1914	-11.1914	-11.1914	-11.1914	-11.1914	-11.1914	-11.1914	-11.1914	-11.1914	-11.1914	-11.1914	-11.1914	-11.1914	-11.1914	-11.1914	-11.1914	-11.1914	-11.1914	-11.1914	-11.1914	-1.17974	-11.1914	-11.1914
ENSG00000257046	F5H094	SLCO1B3-SLCO1B7	-11.2829	-11.2829	-11.2829	-11.2829	-11.2829	-11.2829	-11.2829	-11.2829	-11.2829	-11.2829	-11.2829	-11.2829	-11.2829	-11.2829	-11.2829	-11.2829	-11.2829	-11.2829	-11.2829	-11.2829	-11.2829	-11.2829	-11.2829	-11.2829	-11.2829	-11.2829	-11.2829	-11.2829	-11.2829	-11.2829	-11.2829	-11.2829	-11.2829	-11.2829	-11.2829	-11.2829	-11.2829	-11.2829	-11.2829	-11.2829	-11.2829	-11.2829	-11.2829	-11.2829	-11.2829	-11.2829	-11.2829	-11.2829	-11.2829	-11.2829	-11.2829	-11.2829	-11.2829	-11.2829	-11.2829	-11.2829	-11.2829	-11.2829	-11.2829	-11.2829	-11.2829	-11.2829	-11.2829	-11.2829	-11.2829	-11.2829	-11.2829	-11.2829	-11.2829	-11.2829	-11.2829	-11.2829	-11.2829	-11.2829	-11.2829	-11.2829	-11.2829	-11.2829	-11.2829	-11.2829	-11.2829	-11.2829	-11.2829	-11.2829	-11.2829	-11.2829	-11.2829	-11.2829	-11.2829	-11.2829	-11.2829	-11.2829	-11.2829	-11.2829	-11.2829	-11.2829	-11.2829	-11.2829	-11.2829	-11.2829	-11.2829	-11.2829	-11.2829	-11.2829	-11.2829	-11.2829	-11.2829
ENSG00000139155	Q9NYB5	SLCO1C1	-11.6478	-3.52504	-11.6478	-5.335	-11.6478	-11.6478	-11.6478	-5.26232	-11.6478	-11.6478	-11.6478	-3.76836	-11.6478	-11.6478	-4.15798	-11.6478	-11.6478	-11.6478	-11.6478	-11.6478	-11.6478	-4.7089	-11.6478	-11.6478	-11.6478	-11.6478	-11.6478	-5.66615	-11.6478	-11.6478	-3.13856	-11.6478	-11.6478	-11.6478	-11.6478	-11.6478	-11.6478	-11.6478	-11.6478	-11.6478	-2.0835	-11.6478	-2.97606	-4.84092	-11.6478	-11.6478	-11.6478	-11.6478	-11.6478	-11.6478	-4.81119	-4.06684	-11.6478	-11.6478	-11.6478	-11.6478	-11.6478	-4.30621	-4.85535	-11.6478	-11.6478	-11.6478	-11.6478	-2.55789	-11.6478	-4.73501	-11.6478	-4.51978	-2.48431	-4.12319	-11.6478	-11.6478	-11.6478	-11.6478	-11.6478	-11.6478	-11.6478	-11.6478	-11.6478	-0.484803	-11.6478	-11.6478	-4.79065	-11.6478	-3.36838	-11.6478	-11.6478	-11.6478	-11.6478	-11.6478	-11.6478	-11.6478	-11.6478	-5.35073	-1.93808	-11.6478	-11.6478	-11.6478	-11.6478	-11.6478	-11.6478	-11.6478	-11.6478	-4.88515	-0.0520974	-3.29066	-1.38904
ENSG00000174640	Q92959	SLCO2A1	-2.99074	-3.64544	-4.20871	-2.47137	-4.65783	-11.7682	-5.06781	-5.38272	-5.11992	-4.95403	-3.52073	-3.88876	-3.53534	-11.7682	-1.96289	-11.7682	-3.57769	-11.7682	-5.06084	-2.61719	-5.03146	-2.83814	-4.79979	-4.86289	-11.7682	-11.7682	-11.7682	-11.7682	-11.7682	-2.13909	-3.25896	-3.90639	-5.07359	-4.68304	-11.7682	-11.7682	-11.7682	-11.7682	-11.7682	-2.31043	-11.7682	-11.7682	-3.67965	-11.7682	-3.47673	-11.7682	-3.14115	-3.52602	-2.6469	-4.80958	-4.9316	-3.19101	-2.51679	-11.7682	-11.7682	-11.7682	-2.04227	-2.11182	-2.66428	-2.91898	-2.9755	-4.8054	-11.7682	-1.35796	-3.6495	-3.27846	-11.7682	-3.06211	-0.436748	-3.66124	-11.7682	-3.21054	-11.7682	-4.024	-5.08107	-5.33206	-11.7682	-11.7682	-5.22984	0.90896	-5.54667	-4.50361	-2.92042	-3.66794	-11.7682	-3.87215	-11.7682	-11.7682	-2.83157	-11.7682	-11.7682	-11.7682	-11.7682	-11.7682	-0.796448	-11.7682	-11.7682	-11.7682	-4.21637	-11.7682	-11.7682	-11.7682	-11.7682	-11.7682	1.14915	-5.39792	-2.92252
ENSG00000137491	A0A024R5I4	SLCO2B1	-3.6986	-3.88089	-12.7385	-5.43484	-4.6334	-5.21106	-6.03815	-5.36172	-4.10109	-3.93402	-12.7385	-3.27823	-4.50568	-12.7385	-12.7385	-12.7385	-12.7385	-6.56478	-12.7385	-5.16743	-5.00858	-12.7385	-5.77013	-3.03623	-3.57396	-12.7385	-3.86115	-5.76836	-12.7385	-5.68531	-1.81749	-12.7385	-6.04393	-5.65338	-12.7385	-12.7385	-12.7385	-4.17319	-12.7385	-3.28077	-12.7385	-6.04157	-3.65265	-3.35747	-12.7385	-4.80795	-3.37598	-2.91458	-3.61724	-2.46847	-5.90194	-2.99353	-12.7385	-12.7385	-12.7385	-1.532	-3.20501	-2.81942	-5.94609	-3.62681	-2.94746	-4.78154	-5.0414	-1.95003	-1.81694	-3.51344	-4.91697	-3.61828	-2.57632	-12.7385	-3.88338	-1.44717	-3.27131	-5.98763	-3.25611	-5.31076	-6.00021	-12.7385	-5.20797	0.201617	-3.53402	-1.48277	-2.72257	-6.21276	-12.7385	-4.25955	-6.06048	-12.7385	-4.3854	-12.7385	-12.7385	-6.34399	-12.7385	-12.7385	-2.18159	-12.7385	-6.1781	-4.51413	-12.7385	-6.92503	-12.7385	-12.7385	-6.02338	-4.98255	1.12981	-5.37701	-2.89443
ENSG00000176463	Q9UIG8	SLCO3A1	2.88358	3.20622	2.79874	3.13678	3.33426	2.91762	3.0703	2.03477	3.05689	3.05443	3.28173	3.21391	3.26466	3.3649	2.74112	2.56317	3.33114	2.75826	3.35778	2.78204	2.80831	3.37482	3.18173	3.36252	3.15217	2.92598	2.78677	1.84167	3.35547	4.14138	3.17656	3.50814	3.0814	3.05462	3.55278	2.57917	3.36626	3.62675	2.99459	3.00874	3.23678	3.56398	3.46139	3.01247	3.29427	4.04944	3.95322	3.34223	3.65341	3.80565	3.46225	2.78235	3.18852	2.1382	3.51039	3.71948	3.42772	3.10286	3.85224	3.20009	3.49066	3.27115	3.2899	3.04084	3.97422	3.84666	3.82688	3.38934	4.00526	4.07303	3.26401	3.6678	4.01212	3.28996	3.10988	3.49753	3.34873	3.96784	3.09284	3.16803	2.8499	3.76407	3.89085	3.57761	2.52169	3.44249	3.0392	3.35771	4.00831	3.01765	1.07636	3.2743	2.28538	2.82859	2.52944	3.17518	2.52896	2.23926	3.01342	1.20523	3.40328	2.2325	3.82103	3.6403	3.84005	2.31015	3.27112
ENSG00000101187	Q96BD0	SLCO4A1	-1.93083	-2.84862	-3.24322	-2.2806	-3.27998	-4.84985	-3.10905	-4.0083	-11.3851	-2.25932	-2.55427	-2.92276	-1.5705	-1.76858	-1.73164	-2.31037	-11.3851	-3.22642	-2.68815	-4.80644	-11.3851	-4.44622	-4.41671	-1.49039	-1.2218	-1.71406	-1.1311	-2.61583	-2.4959	-2.01868	-2.1405	-2.20511	-3.11487	-3.30528	-0.423766	-3.74462	-2.71729	-0.948078	-3.61198	-2.24876	-1.82082	-1.89276	-0.394282	-1.13057	-4.66944	-2.13615	-1.34532	-1.92327	-2.678	-2.43523	-2.23672	-4.79664	0.0343721	-3.61277	-2.58406	-1.10403	-1.48945	-0.0518972	-1.79652	-3.85315	-3.58917	-0.848004	-2.69146	-1.489	-0.811243	-1.16122	0.237868	-1.45862	-1.2229	-0.779981	-2.94396	-1.60726	0.00660607	-3.0582	-2.70853	-1.50478	-2.33572	-1.09463	-0.954434	-0.444413	-2.3729	-0.544196	-1.0799	-3.28486	-1.52384	-0.172602	-1.13507	-2.41518	-1.0353	-1.81872	-11.3851	-2.41997	-3.85343	-1.10536	0.00148937	0.0762645	-4.82468	-2.42567	-1.66936	-1.42612	-0.659488	-2.02673	0.0172131	-2.31122	0.94736	-2.70694	-1.80373
ENSG00000173930	Q6ZQN7	SLCO4C1	1.37077	1.05453	1.56431	0.578841	2.3732	1.6919	1.4437	0.673777	1.20949	1.61928	1.81832	2.04554	1.27059	1.53322	0.909377	1.03437	1.7494	1.15312	1.49654	1.63956	1.81157	1.2113	1.63434	1.87945	1.34979	1.50628	1.14556	0.603104	1.73359	3.27153	2.45121	1.90654	1.76904	2.23504	2.6734	0.917497	1.65494	2.3745	0.270217	1.5417	1.46231	2.01998	1.97371	2.23113	1.93117	2.92402	2.42638	2.40962	2.21937	2.5313	1.97271	1.44971	2.50414	0.153968	2.1656	2.69957	2.38519	0.836236	1.72535	1.60021	2.90831	1.82745	2.21198	1.57212	1.9014	2.91965	2.39952	2.54513	2.63636	2.76266	3.43634	2.49066	2.91585	2.27741	1.65932	3.02107	2.4185	2.7383	2.15863	2.5503	1.64896	2.36801	2.98745	1.62292	1.35085	1.7374	2.17655	2.42539	2.68566	1.55076	1.14316	2.77521	1.45621	1.95608	2.07984	2.85495	1.28674	1.52513	1.54356	1.79358	2.67975	1.50238	3.23676	2.26194	2.92871	1.3123	1.58418
ENSG00000137571	Q9H2Y9	SLCO5A1	-4.23127	-3.34542	-6.1205	-3.80505	-4.58247	-3.84291	-3.67644	-6.30214	-5.04654	-3.07713	-3.44252	-3.81124	-4.45476	-3.07107	-3.39619	-4.93079	-3.76212	-4.94227	-3.18478	-3.12221	-12.6876	-3.17358	-3.72787	-4.78834	-5.10298	-4.23659	-3.32567	-6.70597	-2.3409	-4.05668	-12.6876	-3.5076	-4.99999	-4.02459	-6.17058	-12.6876	-1.70069	-2.25057	-3.5965	-2.23087	-4.12141	-3.19526	-2.60305	-3.56915	-2.39961	-4.75702	-4.06057	-6.0209	-2.56761	-12.6876	-5.85101	-12.6876	-12.6876	-12.6876	-4.88332	-3.14272	-3.37615	-2.35383	-2.32219	-12.6876	-3.89491	-3.14953	-3.77206	-2.01451	-2.11374	-3.46251	-12.6876	-2.56865	-2.52539	-4.58066	-5.82314	-2.54754	-2.95769	-5.9367	-4.42489	-3.26613	-3.95946	-3.2442	-4.16095	0.127027	-3.89732	-5.42303	-4.25383	-12.6876	-12.6876	-4.20862	-12.6876	-12.6876	-3.75099	-4.53309	-12.6876	-3.30815	-4.57356	-6.39055	-2.13066	-3.34	-6.12718	-5.04576	-4.13964	-12.6876	-6.1175	-5.49148	-2.40014	-2.76691	0.570731	-3.33268	-2.62134
ENSG00000205359	Q86UG4	SLCO6A1	-4.45992	-10.9285	-10.9285	-10.9285	-3.81816	-10.9285	-10.9285	-10.9285	-10.9285	-10.9285	-10.9285	-10.9285	-10.9285	-3.11476	-10.9285	-10.9285	-10.9285	-10.9285	-10.9285	-10.9285	-10.9285	-10.9285	-10.9285	-10.9285	-10.9285	-10.9285	-10.9285	-10.9285	-10.9285	-10.9285	-3.99636	-10.9285	-2.65828	-10.9285	-10.9285	-10.9285	-10.9285	-10.9285	-10.9285	-10.9285	-10.9285	-10.9285	-10.9285	-10.9285	-10.9285	-2.99794	-10.9285	-10.9285	-10.9285	-3.96992	-10.9285	-10.9285	-10.9285	-10.9285	-10.9285	-10.9285	-10.9285	-10.9285	-4.13609	-3.39656	-10.9285	-10.9285	-10.9285	-3.83071	-10.9285	-10.9285	-10.9285	-10.9285	-10.9285	-2.82158	-10.9285	-10.9285	-10.9285	-10.9285	-10.9285	-10.9285	-10.9285	-10.9285	-10.9285	-0.250715	-10.9285	-10.9285	-10.9285	-10.9285	-10.9285	-10.9285	-10.9285	-10.9285	-10.9285	-10.9285	-10.9285	-10.9285	-10.9285	-10.9285	-2.53816	-10.9285	-10.9285	-10.9285	-10.9285	-10.9285	-10.9285	-10.9285	-10.9285	-10.9285	-1.91547	-4.55826	-2.66625
ENSG00000133302	Q9BQI6	SLF1	0.430455	0.730358	0.588121	0.637492	1.22804	0.966173	0.741586	0.110765	0.0947057	0.77946	0.985234	0.389625	0.453852	0.935526	0.336265	0.445427	0.655745	0.299608	0.459162	0.282662	0.577609	1.20725	0.552574	0.354051	-0.312422	0.604499	-0.199653	-0.345924	1.3887	1.13441	1.11801	0.550865	1.77265	0.769737	1.70731	0.487727	0.511559	0.622918	0.461816	1.36502	0.0878168	1.30418	0.848857	0.464971	0.738171	1.1724	0.849141	0.485229	0.299438	0.617982	1.32646	-0.83053	0.844735	-0.476046	1.17109	1.31615	0.556998	0.764869	0.450406	0.560462	1.5664	0.294189	0.882228	-0.480295	1.13063	0.992863	0.851442	0.63395	0.730679	-0.171176	0.830205	0.0427334	1.01904	0.829575	-0.328933	0.66717	0.098166	0.431374	1.07925	0.950693	-0.281471	1.06586	0.539919	0.0533838	0.366957	-0.0736005	0.991381	2.3641	-0.692696	1.01102	0.87973	0.907099	-0.0152204	1.37067	1.08127	1.81548	-0.0814749	0.150982	1.04668	-1.06602	1.29734	1.07261	1.61891	0.727473	0.798617	0.249679	0.133489
ENSG00000119906	Q8IX21	SLF2	2.36227	1.74986	1.97726	2.1923	2.61378	2.48563	2.29379	1.4253	2.09863	2.14459	2.35048	2.02999	2.26045	2.77333	2.00636	2.01914	1.89479	1.37748	1.80128	2.37226	2.38475	2.73146	2.59894	2.49552	2.76099	2.56645	2.01721	1.20202	2.60937	2.5669	2.62012	2.46795	2.57012	2.55584	3.0231	1.70507	2.83462	3.00019	2.00988	3.01915	2.0565	2.60924	2.76406	2.42619	2.56217	3.00008	3.21894	0.927849	2.86033	2.89321	1.24369	2.20567	2.11214	1.81798	2.39	2.74472	2.31641	2.02304	1.46025	1.55908	2.42663	2.22651	1.78128	1.38771	2.87784	2.41465	2.13413	2.65284	2.62576	2.05195	2.6695	2.27549	2.77551	2.41829	2.41011	2.21054	1.96161	2.30332	1.30508	1.44134	1.27391	2.59242	2.02856	1.96371	1.10958	1.41992	0.847885	2.7278	1.82459	1.54612	0.818219	2.27917	1.09566	1.22889	1.73542	1.6705	1.27296	2.01958	1.76136	0.369746	2.15716	0.535705	2.72121	1.76918	2.33535	0.882706	1.67732
ENSG00000172716	Q7Z7L1	SLFN11	2.76221	1.86137	2.4686	2.42395	2.45627	2.31371	3.06994	1.47606	2.12107	2.22022	2.46523	2.12559	2.41679	2.53942	1.97733	2.16908	2.49239	1.8429	2.41142	2.54091	2.66448	2.93387	2.88594	2.60402	3.07262	3.04893	2.07262	1.29671	2.64612	2.92779	3.77053	2.66974	2.77211	3.14944	3.27828	2.55003	3.30181	3.67298	2.73201	3.3361	2.45629	2.99767	3.45773	3.43146	3.02593	2.97724	3.02765	1.09747	3.41444	3.21871	0.684037	2.40736	2.80412	1.80326	2.79292	3.89625	3.1605	2.25563	1.79779	1.78625	2.99684	3.02612	2.8686	1.98537	3.25882	2.63283	3.25145	3.56683	2.23594	2.31755	3.38438	3.04935	3.12065	2.69693	3.18916	2.78484	3.07194	2.92019	2.2896	1.7652	2.23767	3.31337	3.07713	2.95921	1.97125	2.22799	1.03854	3.37013	2.00125	2.25372	1.24076	2.63934	1.22042	2.00365	2.15293	2.87371	1.653	2.66448	1.90963	-1.69923	3.10328	0.681966	2.65482	2.69062	2.61745	1.19983	2.74479
ENSG00000172123	Q8IYM2	SLFN12	1.74555	-0.141866	1.69314	1.30552	1.80824	1.10256	0.736025	-0.244912	0.757398	1.06229	1.17355	0.674968	0.870974	1.10077	1.09069	0.873687	0.861645	2.0531	1.04966	0.856978	0.984169	1.56147	1.51323	0.601794	1.50788	1.12293	0.354157	0.00844795	1.30241	1.27012	2.29157	0.786517	1.12603	2.02568	2.45234	0.644378	1.68815	2.39268	0.960449	1.69015	0.171576	1.71328	3.13252	2.73486	1.38605	2.84497	2.78232	1.77584	3.09997	2.27194	1.05177	1.12985	1.2985	-0.929315	1.92119	2.71357	1.79247	1.17861	1.79028	0.969609	2.31877	2.11016	1.39857	1.09827	2.14374	2.84168	2.28901	2.90771	2.30222	1.67578	1.86294	2.12784	3.29333	1.42161	2.14691	2.49689	1.84813	2.18762	0.90932	3.0871	0.463227	2.72897	1.93149	2.14434	0.631036	1.47284	1.10932	2.09042	1.41701	0.889666	0.661117	1.53634	-0.766907	1.28959	1.39704	1.67043	0.516706	1.24351	-0.40586	-2.08656	1.78258	0.602659	1.08789	0.798856	2.05963	-0.144872	1.61365
ENSG00000205045	Q6IEE8	SLFN12L	3.38134	3.01843	3.30671	3.25012	3.76596	3.85803	3.58078	2.81182	2.93144	3.88582	3.51044	3.06036	3.25313	3.60047	3.54211	3.0943	2.8623	2.17877	3.14251	3.67855	3.66743	3.38672	4.15658	3.64378	4.03141	4.06167	3.40308	2.13291	3.75685	3.3517	4.62477	3.3414	3.91783	4.33919	4.42071	3.39672	4.14313	4.87088	3.77725	4.71008	3.19605	3.8572	4.80763	3.68827	4.12402	3.14329	4.5777	1.74733	5.04013	3.20866	1.69868	3.42408	3.20587	2.80032	3.43147	4.24669	3.31991	3.55127	2.35573	2.57756	3.54432	3.92536	3.18289	2.09804	4.13856	4.10366	3.34191	4.32056	3.63111	1.67813	2.34823	3.90557	3.31748	3.89221	3.5713	2.75781	2.799	3.12291	2.77228	1.04398	2.91325	4.19567	2.71139	3.03173	1.2417	2.06427	0.490476	4.2408	1.22353	3.16018	1.48667	2.70998	1.96763	1.87437	2.53433	1.98535	0.999582	2.60884	1.52581	-1.03727	2.07153	0.0129675	2.5112	3.11052	1.90078	1.14602	2.98201
ENSG00000154760	Q68D06	SLFN13	1.66464	0.955397	1.952	1.90079	2.08881	1.94794	2.00483	0.686589	1.41167	1.95425	1.96709	1.13034	1.59377	1.75023	1.98602	1.43779	1.00083	0.435613	1.50589	1.91164	1.65036	1.73948	2.22631	1.53355	2.51996	1.98079	1.23072	0.336035	1.99115	1.69224	2.17729	1.70173	1.79947	2.36862	2.61311	1.87764	1.99861	2.71447	1.82909	2.44614	1.55887	2.64522	2.56617	1.58916	2.06175	1.05046	2.02736	0.312	2.97311	1.6531	-0.594361	1.44436	1.63783	1.1237	1.95079	2.73141	1.78678	1.93399	0.299521	0.459326	1.62722	2.16357	1.21023	0.891134	2.6335	2.15145	1.96814	2.41789	1.87625	0.600765	2.16439	2.04569	1.59917	2.01313	2.10136	1.57236	1.64406	2.0387	1.20107	0.854039	1.09743	2.42154	0.870923	1.5509	0.194205	0.389059	0.599052	2.21649	0.186624	1.39387	-0.869551	1.50992	0.842334	0.993937	1.1014	1.27	0.556579	1.46399	0.710585	-1.67091	1.34142	-0.471238	2.44376	1.38964	0.669782	-0.0858402	1.31296
ENSG00000236320	P0C7P3	SLFN14	1.04704	1.41684	1.08103	-0.0785136	0.726501	0.576927	0.998868	3.02539	1.16302	1.33044	0.869278	1.4356	1.13834	0.0805758	0.794242	0.760069	0.913038	0.614274	-0.395572	0.126217	0.148345	0.61514	0.307968	0.388701	-0.996872	0.213101	1.04767	1.70531	-0.103538	0.789206	1.30861	0.713534	0.783638	-0.0147945	-1.39422	0.945685	0.0895092	0.47202	0.823747	1.32414	0.66546	0.786023	-0.00605969	0.420653	0.804913	0.934542	-0.273101	0.148036	0.865562	0.137709	1.85746	1.60698	1.19326	2.56889	1.29304	-0.937963	1.21946	3.47971	-0.7948	2.29933	-2.10471	1.09852	-0.147509	1.27762	-1.4599	-0.410684	0.50326	1.71233	0.656351	0.86768	0.414627	0.319987	-1.7516	1.16231	0.683011	0.166495	2.74631	1.02973	1.4585	1.70576	0.627075	1.16545	1.59134	1.16755	4.1783	1.92351	3.92641	0.655094	0.877982	2.09352	3.27732	4.12739	3.09416	1.26415	4.23689	2.11112	3.2402	3.55105	3.90885	3.1287	3.62905	3.20182	-0.0253569	-0.240333	3.06715	2.82174	0.360756
ENSG00000166750	Q08AF3	SLFN5	4.19603	3.50159	4.0322	4.40404	4.45697	4.43422	4.0825	3.2244	4.03483	3.9679	3.92477	3.5574	3.6548	4.6582	3.75353	3.98909	3.59438	3.11594	3.72609	3.78015	4.09796	4.37553	4.54103	4.84288	4.55936	4.72091	3.72627	2.69267	4.55802	3.61669	5.25749	4.52437	4.72907	4.7535	4.68372	3.73289	4.81628	5.64636	4.09789	5.9801	4.13968	4.62248	5.54535	4.68759	4.39207	5.21323	5.79774	2.30784	4.90571	4.28222	2.23605	4.33272	3.47269	3.16304	3.78173	5.56594	4.3471	3.52237	5.30069	2.97499	3.93998	5.19633	3.36748	3.56646	5.06316	3.95553	5.17924	5.57087	5.0307	2.97948	3.19375	3.87651	5.19959	4.31947	4.69846	3.37495	3.20162	5.11319	3.36817	5.25567	2.74766	5.25304	4.25059	5.7389	2.13108	4.57813	2.88756	4.68251	4.97423	3.60187	2.06349	3.19521	2.25596	2.8639	2.45649	2.66287	2.00545	3.16446	2.01867	-1.14154	3.37646	0.281481	2.42556	3.09358	2.31018	1.59311	2.85372
ENSG00000171790	Q499Z3	SLFNL1	-2.43459	-2.13234	-1.46188	-2.00803	-1.56578	-1.25325	-1.6166	-2.781	-3.25091	-1.67163	-1.64527	-1.59969	-1.24527	-0.578962	-2.40511	-2.13719	-2.54904	-5.30077	-3.19144	-1.58757	-2.42673	-1.54595	-1.34647	-0.879939	-0.196407	-0.524405	-1.33589	-2.70524	-3.58227	-2.8436	-2.22991	-3.02982	-2.20661	-2.07596	-1.38704	-1.38053	-0.809359	-0.409824	-1.38474	-1.75407	-1.49567	-1.2054	-0.805443	-3.0913	-1.31195	-2.5469	-0.850219	-3.23235	-0.654589	-1.06706	-2.32613	-2.31364	-1.63895	-2.96786	-2.67347	-1.70752	-1.1642	-1.14075	-2.37061	-2.94646	-1.09903	-4.51173	-2.19707	-2.79878	-1.55219	-1.4025	-3.07013	-2.03286	-1.50477	-2.37019	-4.61006	-11.4745	-1.16021	-2.14986	-1.7997	-2.72986	-2.16255	-2.7667	-3.94396	-0.79671	-2.10036	-0.411326	-2.30544	-3.37427	-2.02777	-2.26019	-3.80353	-0.580709	-4.11699	-1.73842	-11.4745	-4.08858	-2.94674	-2.87029	-1.27987	-2.38951	-4.91409	-2.51508	-2.60539	-5.66102	-4.90441	-11.4745	-3.18359	-1.72356	1.3433	-3.53097	-1.89314
ENSG00000119705	Q9GZT3	SLIRP	0.0828839	-1.22789	-0.122265	0.390699	0.338098	0.150248	0.0122812	-0.393245	0.871826	-0.25973	0.873032	0.634946	-0.533196	-0.0473566	-0.472181	0.447731	0.0868517	-0.700573	0.179698	0.261176	1.131	0.0723232	1.324	-0.546094	-0.59913	-0.898971	-0.508435	-0.714997	1.64755	-0.0188478	1.61756	0.000864518	1.00603	0.482565	2.09649	0.394991	-0.222732	1.21447	1.0045	0.69378	-0.976031	0.675951	1.02163	-0.797146	-0.152747	1.0695	0.446516	-0.938488	0.816153	0.0921876	-1.35145	-0.188102	-0.775025	-0.493049	-0.963011	-0.103122	-0.452126	0.155918	-1.65853	-1.91324	0.612499	0.43727	0.150859	-0.35221	0.25863	0.598287	0.576841	-0.0589616	0.206588	-0.0749031	-0.102167	0.294553	-0.81038	0.435046	0.0813183	0.242589	0.717689	0.816867	0.00904971	0.593108	-0.858438	0.193888	-0.594621	0.140651	-0.164823	-0.870951	-0.512406	1.92729	-1.09004	0.124729	-0.742916	1.37006	-2.23466	0.271725	0.209298	0.320573	0.105318	0.916999	0.241799	-3.38119	0.600305	-0.874226	1.10922	-0.841744	1.24817	-0.707928	-0.696173
ENSG00000187122	O75093	SLIT1	-4.09683	-2.11264	-2.82973	-1.61406	-1.06047	-1.71083	-4.27711	-2.86139	-1.74863	-0.797282	-1.98759	-1.28698	-1.58744	-1.83809	-2.8997	-3.47844	-2.95073	-2.00626	-1.27415	-1.40408	-3.02073	-2.16558	-1.07228	-5.64788	-3.97231	-2.23069	-2.99887	-3.59166	-1.41844	-1.26236	-0.423099	-1.78987	-1.70187	-2.89194	-2.88029	-2.11154	-4.46854	-0.184025	-2.61525	-1.51182	-1.48761	-2.40948	-1.8841	-1.75843	-3.52659	-0.540704	-1.60713	-1.19975	-0.224747	-1.43564	-1.33634	-1.39419	-3.07972	-3.0485	-1.58472	-0.950864	-0.82853	-1.76028	-0.915379	-1.94064	-2.44051	-1.79381	-2.35928	-2.00553	-1.35161	-1.95106	0.216394	-1.43487	-1.691	-0.948508	-3.1141	-2.12384	-0.70909	-1.35569	-1.07226	-0.433043	-2.82673	-1.62567	-1.27497	0.445859	-1.64992	-0.210268	-1.12305	-1.95476	-2.81729	-0.708613	-1.49629	-0.44829	0.0436943	-0.943836	-2.7964	-2.47411	-6.01371	-2.36645	-1.07914	-2.20668	-4.00426	-2.91675	-4.00521	-6.73968	-2.8267	-5.35705	-1.68113	-3.21669	1.04217	-3.02857	-0.3884
ENSG00000145147	O94813	SLIT2	-4.19026	-3.78896	-12.6466	-3.76405	-12.6466	-3.80191	-4.37054	-12.6466	-5.99833	-12.6466	-12.6466	-4.76717	-4.41375	-4.83284	-6.14879	-12.6466	-12.6466	-12.6466	-12.6466	-5.0755	-3.33623	-12.6466	-12.6466	-2.43025	-4.06574	-5.77233	-3.76921	-5.67643	-12.6466	-2.14386	-4.72036	-12.6466	-4.37636	-3.56944	-6.12957	-12.6466	-12.6466	-5.65863	-12.6466	-3.51025	-12.6466	-5.94964	-2.7545	-4.84619	-5.93093	-4.13303	-5.59724	-4.40443	-5.51756	-4.11078	-3.81951	-12.6466	-12.6466	-12.6466	-12.6466	-2.68716	-4.33288	-1.22596	-4.27791	-4.11854	-12.6466	-12.6466	-3.73106	-1.75124	-2.72427	-12.6466	-4.24221	-3.20494	-4.48061	-12.6466	-12.6466	-12.6466	-12.6466	-5.8957	-12.6466	-4.22302	-5.90828	-5.51685	-12.6466	0.566533	-3.63439	-3.80333	-5.78946	-6.12083	-12.6466	-2.75511	-4.97561	-12.6466	-12.6466	-12.6466	-12.6466	-12.6466	-12.6466	-3.77995	-1.09014	-12.6466	-5.09384	-5.99754	-12.6466	-12.6466	-6.07649	-12.6466	-5.93145	-2.57405	1.06421	-3.96843	-1.92874
ENSG00000184347	O75094	SLIT3	-4.1608	-3.49648	-5.64126	-3.20435	-4.51239	-5.67327	-4.92467	-3.83045	-4.97712	-4.81019	-4.3699	-3.51833	-4.55405	-6.38057	-6.70293	-4.86118	-4.59644	-13.2007	-5.5003	-5.0472	-3.47589	-4.68474	-3.65701	-6.29544	-3.3002	-2.75282	-4.06083	-4.43145	-4.72555	-3.3495	-4.27746	-5.33893	-13.2007	-13.2007	-6.68371	-13.2007	-13.2007	-13.2007	-4.10963	-1.81848	-3.41432	-3.05704	-2.79452	-4.40356	-3.68952	-5.27015	-4.57369	-4.2235	-4.07945	-4.25085	-5.37047	-3.62545	-4.94697	-13.2007	-13.2007	-3.9185	-5.46971	-1.11286	-3.61214	-6.66099	-4.40804	-3.2481	-5.5036	-1.52808	-2.17966	-3.97564	-2.92497	-2.38184	-4.03726	-4.68006	-4.75959	-5.22613	-3.47082	-4.45991	-3.35619	-6.76461	-5.46919	-3.49464	-13.2007	0.798211	-5.40719	-3.62175	-3.54695	-5.10048	-5.33481	-3.13949	-3.94951	-13.2007	-5.26117	-6.62109	-13.2007	-13.2007	-6.66127	-4.11213	-1.29074	-13.2007	-13.2007	-6.55168	-13.2007	-6.40012	-5.63824	-13.2007	-13.2007	-6.4381	1.30144	-3.52432	-1.48331
ENSG00000178235	Q96PX8	SLITRK1	-11.7423	-11.7423	-5.17518	-3.85669	-4.63192	-11.7423	-11.7423	-11.7423	-4.10123	-11.7423	-11.7423	-11.7423	-3.0956	-4.92213	-11.7423	-4.97881	-5.12691	-11.7423	-5.03494	-11.7423	-11.7423	-11.7423	-11.7423	-11.7423	-11.7423	-11.7423	-11.7423	-11.7423	-11.7423	-11.7423	-11.7423	-11.7423	-11.7423	-11.7423	-11.7423	-11.7423	-11.7423	-11.7423	-11.7423	-11.7423	-11.7423	-11.7423	-11.7423	-11.7423	-11.7423	-11.7423	-4.69293	-11.7423	-11.7423	-11.7423	-11.7423	-11.7423	-11.7423	-11.7423	-11.7423	-11.7423	-4.01126	-2.82169	-4.94985	-11.7423	-11.7423	-11.7423	-11.7423	-4.64447	-11.7423	-4.82951	-4.91437	-11.7423	-11.7423	-11.7423	-11.7423	-11.7423	-11.7423	-11.7423	-4.06219	-11.7423	-11.7423	-11.7423	-11.7423	-0.0649191	-5.52076	-11.7423	-11.7423	-11.7423	-11.7423	-11.7423	-5.06424	-11.7423	-11.7423	-11.7423	-11.7423	-11.7423	-3.62824	-5.44523	-11.7423	-11.7423	-11.7423	-11.7423	-11.7423	-11.7423	-11.7423	-11.7423	-11.7423	-11.7423	0.268323	-5.37202	-4.47532
ENSG00000185985	Q9H156	SLITRK2	-4.8822	-3.80615	-4.78317	-4.04353	-12.3426	-5.80738	-12.3426	-4.96583	-4.11903	-12.3426	-12.3426	-5.4571	-12.3426	-12.3426	-12.3426	-5.57917	-12.3426	-12.3426	-12.3426	-12.3426	-12.3426	-12.3426	-12.3426	-4.44338	-2.44211	-5.46837	-5.77497	-4.79135	-12.3426	-12.3426	-3.41937	-4.48084	-12.3426	-12.3426	-12.3426	-12.3426	-12.3426	-4.36037	-12.3426	-5.19863	-12.3426	-12.3426	-5.24882	-12.3426	-12.3426	-12.3426	-12.3426	-12.3426	-12.3426	-12.3426	-12.3426	-12.3426	-5.66442	-12.3426	-3.5416	-12.3426	-5.60485	-2.00887	-3.56	-4.22832	-12.3426	-5.37986	-12.3426	-1.93241	-4.22396	-12.3426	-5.51473	-4.21981	-12.3426	-12.3426	-5.47818	-5.36232	-3.61103	-12.3426	-12.3426	-12.3426	-5.60433	-5.2129	-12.3426	0.404882	-5.13082	-4.08277	-12.3426	-12.3426	-12.3426	-12.3426	-12.3426	-5.68318	-5.97634	-12.3426	-12.3426	-12.3426	-12.3426	-6.04559	-2.148	-12.3426	-12.3426	-12.3426	-12.3426	-12.3426	-12.3426	-12.3426	-12.3426	-12.3426	0.837697	-4.98113	-2.76126
ENSG00000121871	O94933	SLITRK3	-11.6572	-4.11688	-11.6572	-11.6572	-11.6572	-11.6572	-4.95688	-4.28044	-4.01619	-11.6572	-4.40506	-2.19695	-11.6572	-11.6572	-11.6572	-11.6572	-11.6572	-4.49353	-11.6572	-3.50372	-11.6572	-11.6572	-11.6572	-11.6572	-11.6572	-1.79378	-3.10103	-11.6572	-11.6572	-11.6572	-2.73398	-11.6572	-4.96266	-11.6572	-11.6572	-11.6572	-4.56732	-11.6572	-11.6572	-11.6572	-11.6572	-4.9603	-11.6572	-11.6572	-11.6572	-11.6572	-11.6572	-11.6572	-11.6572	-2.70737	-11.6572	-11.6572	-11.6572	-11.6572	-11.6572	-11.6572	-11.6572	-1.00178	-3.28856	-11.6572	-11.6572	-4.69447	-11.6572	-2.98152	-11.6572	-11.6572	-11.6572	-11.6572	-4.48625	-11.6572	-11.6572	-11.6572	-4.50383	-11.6572	-11.6572	-11.6572	-4.91894	-11.6572	-11.6572	-1.30115	-5.43573	-11.6572	-11.6572	-11.6572	-11.6572	-4.75517	-11.6572	-11.6572	-11.6572	-11.6572	-11.6572	-11.6572	-11.6572	-11.6572	-1.94754	-11.6572	-11.6572	-11.6572	-11.6572	-11.6572	-11.6572	-11.6572	-11.6572	-11.6572	0.523242	-11.6572	-2.39733
ENSG00000179542	Q8IW52	SLITRK4	-2.60975	-2.66682	-2.64763	-2.13983	-2.10004	-2.41701	-0.836029	-2.83112	-2.30292	-3.7184	-1.69444	-3.64654	-3.55501	-2.71396	-3.03913	-2.7711	-2.46154	-3.04532	-2.82768	-1.78864	-2.99046	-1.13585	-1.47793	-2.45842	-2.94393	-4.07189	-2.50969	-2.2412	-3.04975	-1.89472	-1.01715	-3.66421	-1.6716	-2.86167	-0.497808	-3.56483	-1.63548	-5.53493	-1.43379	-0.803733	-3.54262	-2.25379	-1.11722	-0.973608	-3.01169	-0.597876	-1.23598	-2.40973	-0.759941	-1.18307	-3.11191	-1.62682	-2.1573	-3.75387	-0.476824	-0.706534	-1.79784	-3.18802	-3.15639	-3.18916	-0.523663	-2.11124	-1.77301	-1.84981	-0.949511	-2.81308	-1.61952	-0.0830635	-1.77615	-3.68109	-1.50026	-0.909732	-0.98685	-1.61479	-0.679536	-1.24498	-0.797739	-1.15502	-3.99625	-1.35992	-2.99696	-1.94487	-1.42968	-0.620187	-1.49257	-2.04696	-3.85546	-2.87598	-1.78104	-1.87006	-2.62878	-1.05764	-3.67398	-4.23967	-1.55116	-1.51385	-3.39031	-1.71757	-1.27776	-12.5229	-0.475866	-4.33171	-2.49824	-1.77278	-0.190435	-2.58375	-1.45731
ENSG00000165300	O94991	SLITRK5	-5.30987	-4.23166	-4.8894	-4.14792	-3.20594	-4.43698	-6.07278	-4.22624	-5.12876	-4.9617	-4.93537	-4.88984	-7.10876	-5.95244	-5.69412	-4.69147	-6.15821	-13.7662	-5.48313	-4.20081	-5.45356	-5.25021	-5.22055	-13.7662	-6.18158	-3.58112	-4.88882	-5.8018	-3.5569	-5.13529	-3.52279	-4.5862	-6.07859	-4.36765	-3.56336	-13.7662	-4.68423	-5.20087	-6.98649	-4.30845	-5.20001	-6.07622	-5.67767	-6.95934	-4.47706	-5.83562	-6.71685	-13.7662	-6.63717	-13.7662	-13.7662	-5.18903	-5.51244	-5.58048	-4.96516	-5.80243	-7.02841	-2.97331	-5.98029	-5.65188	-6.96379	-13.7662	-6.65057	-5.09047	-5.06429	-13.7662	-3.62783	-4.64596	-5.60022	-7.2338	-4.91106	-13.7662	-6.61279	-4.44155	-5.50349	-4.75907	-5.45197	-13.7662	-6.23564	-1.95138	-5.23831	-13.7662	-13.7662	-13.7662	-7.47293	-5.28722	-6.09522	-5.11748	-7.39991	-3.50011	-6.32471	-5.38459	-6.23452	-6.47835	-2.67904	-5.99915	-5.63104	-13.7662	-7.20672	-13.7662	-6.20371	-7.56028	-6.05794	-6.01023	-0.848869	-6.40469	-5.50393
ENSG00000184564	Q9H5Y7	SLITRK6	-11.4772	-3.93682	-11.4772	-4.17351	-11.4772	-11.4772	-11.4772	-5.09173	-11.4772	-11.4772	-11.4772	-11.4772	-4.81975	-11.4772	-11.4772	-11.4772	-11.4772	-11.4772	-4.76984	-11.4772	-4.74047	-11.4772	-11.4772	-11.4772	-11.4772	-11.4772	-11.4772	-11.4772	-11.4772	-11.4772	-3.55095	-11.4772	-4.7826	-11.4772	-11.4772	-11.4772	-11.4772	-11.4772	-11.4772	-11.4772	-11.4772	-4.78024	-11.4772	-11.4772	-11.4772	-11.4772	-11.4772	-11.4772	-11.4772	-11.4772	-11.4772	-11.4772	-11.4772	-11.4772	-11.4772	-11.4772	-11.4772	-1.33591	-11.4772	-11.4772	-11.4772	-2.93718	-11.4772	-3.38466	-11.4772	-4.56442	-11.4772	-11.4772	-11.4772	-11.4772	-4.61273	-11.4772	-11.4772	-11.4772	-11.4772	-5.04107	-4.73888	-11.4772	-11.4772	-0.536498	-5.25567	-11.4772	-11.4772	-4.95143	-11.4772	-11.4772	-11.4772	-2.82847	-11.4772	-11.4772	-11.4772	-11.4772	-11.4772	-11.4772	-3.08683	-4.70353	-11.4772	-11.4772	-11.4772	-11.4772	-11.4772	-11.4772	-11.4772	-11.4772	0.340821	-5.10693	-11.4772
ENSG00000065613	Q9H2G2	SLK	3.18815	3.1984	3.1234	3.19217	3.68614	3.4149	3.0658	2.46955	2.71051	3.00903	3.54237	3.06961	2.74451	3.3461	2.98384	3.15621	3.09646	3.03708	3.04218	3.24578	3.47216	3.7548	3.44334	3.47361	3.16918	3.47423	2.88029	1.88196	3.84372	4.05957	4.0954	3.56494	3.66943	2.96505	4.48114	2.85611	3.85674	3.77432	2.8761	3.76035	2.85373	3.48578	3.66656	3.56624	3.32277	4.31241	3.95243	3.01144	3.91897	3.73459	3.13423	3.16549	3.46937	2.0571	3.33052	3.99248	3.3817	2.46242	3.29684	2.78044	3.88059	2.92446	3.2489	2.23296	3.67915	3.86506	3.82374	4.04325	3.77038	3.60995	4.0805	3.18418	3.5723	3.66073	3.01485	3.53501	2.84646	3.6821	2.70754	3.18272	2.58144	3.63788	3.35905	3.82033	3.14867	3.31577	3.32692	4.53803	3.16153	2.82809	2.17439	3.5736	2.40496	3.43612	3.07924	3.55818	3.02216	2.99702	3.55486	2.28352	3.68258	2.27126	4.06033	3.01289	2.95194	2.44596	2.63019
ENSG00000163681	Q14BN4	SLMAP	1.75887	2.10493	2.17637	2.13597	2.58661	2.09196	2.10824	1.4363	1.94843	2.11985	2.43285	1.87884	1.9969	2.64047	2.04073	1.90521	2.22514	1.36531	2.04729	2.34005	2.29878	2.54843	2.65634	2.58049	2.54268	2.42758	1.95188	1.17031	2.82105	3.01295	2.61371	2.46077	2.48573	2.31153	2.85692	1.72016	2.22994	2.75022	1.72197	2.65536	2.32347	2.50219	2.73635	2.06004	2.26755	2.95701	2.60742	2.2802	2.83334	2.78287	2.34205	1.75051	2.49443	1.15648	2.21592	2.96351	2.44188	2.02608	2.34502	1.92739	2.65005	2.2578	2.0245	1.57046	2.96591	2.69736	2.81081	2.88261	2.8297	2.7663	2.56969	2.29927	2.99841	2.07179	2.14561	2.82259	2.04727	2.9386	2.04777	1.88003	1.5127	2.78361	2.8477	2.37337	1.29014	2.20458	1.78756	2.69191	2.44257	2.13348	1.04489	2.10395	0.971314	2.16619	1.80418	2.4104	1.4696	1.68857	1.94735	0.312727	2.43171	1.4969	3.03763	2.23954	2.72792	1.44429	1.90124
ENSG00000170290	O00631	SLN	-9.22438	-9.22438	-9.22438	-9.22438	-9.22438	-9.22438	-9.22438	-2.83895	-9.22438	-9.22438	-9.22438	-9.22438	-9.22438	-9.22438	-9.22438	-9.22438	-9.22438	-9.22438	-9.22438	-9.22438	-9.22438	-2.28552	-9.22438	-9.22438	-9.22438	-9.22438	-1.08195	-9.22438	-9.22438	-9.22438	-2.29225	-9.22438	-9.22438	-9.22438	-9.22438	-9.22438	-9.22438	-9.22438	-9.22438	-9.22438	-9.22438	-2.52745	-1.13588	-9.22438	-9.22438	-9.22438	-9.22438	-2.55771	-9.22438	-9.22438	-9.22438	-9.22438	-9.22438	-9.22438	-9.22438	-1.26063	-9.22438	0.694692	-9.22438	-9.22438	-9.22438	-1.26742	-9.22438	-9.22438	-9.22438	-9.22438	-9.22438	-9.22438	-1.05843	-9.22438	-9.22438	-9.22438	-9.22438	-9.22438	-9.22438	-2.78829	-9.22438	-9.22438	-9.22438	-0.865015	-9.22438	-9.22438	-1.37351	-9.22438	-9.22438	-9.22438	-9.22438	-9.22438	-9.22438	-9.22438	-9.22438	-9.22438	-9.22438	-9.22438	-0.834048	-9.22438	-9.22438	-9.22438	-9.22438	-9.22438	-9.22438	-9.22438	-9.22438	-9.22438	1.37174	-9.22438	-1.95745
ENSG00000124107	P03973	SLPI	0.834067	2.23509	0.933516	1.99716	2.28777	2.22212	2.87408	1.44967	1.82199	3.08838	2.71051	2.71307	2.11118	2.27534	1.32244	2.98836	1.30378	2.48826	1.65939	2.03164	2.10377	3.16526	1.33807	0.859976	0.544354	2.7017	1.93313	1.04063	2.43655	3.46682	1.7606	2.55792	1.76191	1.62539	3.90359	2.71402	2.70758	1.52754	3.50418	3.55827	1.5284	2.70719	0.0515162	1.75976	2.08253	3.82826	4.41838	2.93959	1.95885	4.18493	4.48926	-8.62019	4.17334	2.4681	4.0358	2.86184	2.96245	1.03615	5.42602	3.97025	4.52693	0.917861	4.5726	2.63754	3.98536	1.8665	4.40458	2.08326	2.7892	4.23657	5.48928	3.70647	4.4301	-0.876028	2.22355	4.92855	4.21324	3.40643	1.99091	2.54277	2.79183	2.33611	3.68414	2.8903	3.48776	4.05134	2.95104	4.45134	4.56154	2.33731	3.72013	4.38661	3.29634	2.90679	3.57351	4.2065	4.19183	2.65883	4.92401	1.86884	4.29237	3.87007	5.58106	2.65321	4.84961	4.94207	4.74601
ENSG00000137776	Q9NWH9	SLTM	3.39277	3.04165	3.1682	3.36525	3.63872	3.69273	3.32502	2.72147	3.12162	3.35772	3.49171	3.05965	2.93825	3.7897	3.24426	3.23793	3.02593	2.75315	3.30986	3.49957	3.62291	3.88317	3.63345	3.55906	3.45371	3.79125	3.0093	2.27116	4.17605	4.08417	4.18544	3.69196	4.02553	3.7213	4.3696	2.99329	4.01537	4.13821	3.6936	4.39356	3.00044	3.77999	4.0371	3.54629	4.09819	4.32259	4.32129	2.61076	4.23559	3.93581	3.00272	3.27131	3.52189	2.74593	3.39732	4.07489	3.34618	3.19048	2.54944	2.97166	3.84167	3.47817	3.40035	2.41352	4.24806	3.86565	4.2705	4.22264	3.3623	3.41881	3.97878	3.51359	3.67914	3.51001	3.65975	3.60383	3.15645	3.56691	3.09944	3.39478	2.65898	4.03024	3.43279	3.22109	3.42295	2.77591	2.99697	4.43142	3.02801	3.05839	3.08546	3.91465	2.44193	3.14585	3.37492	3.69425	3.10442	3.43943	3.39956	1.70117	3.96896	2.52952	4.37527	3.47856	3.3836	2.35451	2.81693
ENSG00000164609	O95391	SLU7	2.71734	2.66593	2.67885	2.58237	3.12242	2.7382	2.71574	2.37706	2.37288	2.62828	2.9568	2.25919	2.21635	3.12306	2.39897	2.52983	2.53229	2.66547	2.90017	2.79384	2.84386	3.27018	3.16351	2.98839	2.53736	2.55065	2.18898	1.78567	3.2825	3.70081	3.65105	2.9572	3.39887	2.96223	4.03691	2.48333	2.9063	3.40903	2.7548	3.7116	2.00677	3.29273	3.52585	2.83665	3.02862	4.0951	3.63911	2.79202	3.43441	3.4047	2.8931	2.28752	2.93489	1.64858	2.2556	3.52657	3.17694	2.59778	2.48506	2.56688	3.39466	3.04635	3.04407	2.25775	3.66339	3.34338	3.393	3.67692	2.98794	2.93899	2.9664	3.51876	3.03099	3.09673	2.98878	3.08223	2.41347	3.50525	2.30245	3.13467	2.26471	3.53166	3.18774	3.19016	2.62869	2.78514	2.80347	3.97732	3.00722	2.31995	2.74892	3.36207	2.22958	2.8472	3.02261	3.26741	2.67839	2.88822	3.14027	1.76201	3.52213	2.75949	3.3943	2.44653	2.94195	2.67948	2.10003
ENSG00000126233	P55000	SLURP1	-8.46979	-8.46979	-8.46979	-2.15703	-8.46979	-8.46979	-8.46979	-8.46979	-8.46979	-8.46979	-8.46979	-8.46979	-8.46979	-8.46979	-8.46979	-8.46979	-8.46979	-2.29607	-8.46979	-8.46979	-8.46979	-8.46979	-8.46979	-8.46979	-8.46979	-8.46979	-1.90215	-8.46979	-8.46979	-8.46979	-8.46979	-8.46979	-8.46979	-1.38467	-8.46979	-8.46979	-8.46979	-8.46979	-8.46979	-8.46979	-8.46979	-8.46979	-8.46979	-8.46979	-8.46979	-8.46979	-8.46979	-8.46979	-8.46979	-8.46979	-8.46979	-8.46979	-8.46979	-8.46979	-8.46979	-8.46979	-8.46979	-8.46979	-8.46979	0.379382	-8.46979	-8.46979	-8.46979	-8.46979	-8.46979	-8.46979	-8.46979	-8.46979	-8.46979	-8.46979	-8.46979	-8.46979	-8.46979	-8.46979	-8.46979	-8.46979	-8.46979	-8.46979	-8.46979	2.47087	-8.46979	-8.46979	-8.46979	-8.46979	-8.46979	-8.46979	-8.46979	-8.46979	-8.46979	-8.46979	-8.46979	-8.46979	-8.46979	-8.46979	-8.46979	-8.46979	-8.46979	-8.46979	-8.46979	-8.46979	-8.46979	-8.46979	-8.46979	-8.46979	0.543231	-8.46979	-0.20755
ENSG00000181625	Q9BQ83	SLX1A	1.54076	0.82064	1.31177	1.32866	1.82579	1.63461	1.66391	0.987295	0.137885	1.56118	1.66378	0.961973	1.67714	1.14108	1.13742	1.29329	1.42611	0.809401	0.885279	1.652	1.18615	1.93308	1.78228	1.31437	0.910901	1.19565	0.64118	0.784325	2.02707	2.20873	1.95431	1.54678	2.01416	2.49545	2.72948	1.79972	2.24572	2.61382	1.30967	2.8935	1.66859	2.33843	1.77438	1.90886	1.28351	2.36669	1.79828	0.0740816	1.87854	1.77241	0.245463	0.814127	1.48957	0.684577	1.52378	2.53941	1.83916	0.914389	1.11311	0.250549	1.54934	2.21544	1.46123	1.70626	2.09089	1.87818	2.48851	2.17911	1.74249	1.95883	2.01848	1.00308	1.00059	1.2806	1.96081	1.68372	1.48466	2.09681	1.34828	1.68861	1.87549	1.63318	1.30762	1.30315	0.696108	1.08171	0.167942	2.06614	1.29712	0.942675	-0.77254	1.0686	0.715726	1.3402	-0.95695	1.61761	0.579432	0.92261	1.08732	-0.629748	1.81917	-0.309383	2.2048	2.42264	1.51384	-0.065088	2.01739
ENSG00000132207	Q9BQ83	SLX1A	-1.89039	-0.811745	-0.52978	-0.284763	-0.396857	-0.44656	-0.395267	-0.838708	-1.44664	0.134253	0.0351672	-2.7884	0.297898	-0.399895	-0.862538	0.330932	-1.06539	-0.605964	-0.651032	-0.196432	-0.942992	-0.280239	0.196662	-3.76254	-3.08321	-3.79356	-2.11161	-1.70632	-0.0802954	0.462586	-1.42323	-1.22521	-0.0794052	0.729117	0.878231	-0.711213	0.112736	-0.105358	-1.31414	1.16678	-2.6847	0.6007	-1.58195	0.374705	-0.642639	-0.282665	-0.820488	-1.6906	-0.740304	0.186797	-3.83124	-2.09066	-0.832261	-1.48459	-1.86678	-0.123916	0.516435	-3.32626	0.0192926	-2.13977	-1.55386	-0.393568	-0.391547	-0.579264	-0.745503	-0.306555	-0.266639	-0.963488	-0.0465305	-0.564819	0.184976	0.00234716	-1.20061	-2.34093	-0.293256	-0.924855	0.0577575	0.452221	-0.821598	-0.726403	0.178865	-0.0897971	-0.821627	-0.57153	-1.06928	-1.4535	-2.00039	0.370295	-0.510508	-0.779901	-3.22634	-0.966882	-2.55379	-0.802731	-3.27317	-0.205948	-2.53267	-2.0296	-0.66289	-10.6678	-0.41137	-2.1557	0.788917	-0.332469	-1.65478	-1.50524	0.0500233
ENSG00000188827	Q8IY92	SLX4	1.3046	0.677815	1.08227	1.20868	1.1222	1.36295	1.34616	0.273699	0.958704	1.34295	1.29671	1.38101	1.41193	1.61389	1.0675	1.10077	0.951238	0.25404	1.06943	1.28377	1.13624	1.72429	1.28169	0.931478	1.51691	1.76738	1.47514	0.147402	1.47188	1.40564	1.51682	1.54589	1.44944	2.10473	1.34451	1.08257	1.77965	1.89929	0.723286	1.64149	1.28923	2.12628	1.76339	1.29016	1.28761	1.56361	1.85424	0.160288	1.9345	1.71578	0.877957	1.04637	1.39418	0.788067	1.55706	2.2828	1.42458	1.60455	1.43908	0.264155	1.17787	1.92453	0.733726	1.18755	2.34432	1.92301	1.88474	1.69247	2.01329	1.02449	1.33667	1.78467	1.60441	1.35535	1.61287	1.29854	0.899074	1.63851	1.3478	1.37729	1.21633	1.64357	1.57474	1.57961	0.849638	1.40909	1.01454	1.55926	1.83332	0.694894	-0.906725	1.0267	0.283237	-0.103329	0.870738	0.830067	0.53501	0.487059	0.920075	-0.0524238	1.06259	-0.133378	2.54007	1.48917	2.34801	-0.335259	1.69488
ENSG00000149346	Q5VYV7	SLX4IP	0.846349	0.926717	0.790291	0.737029	0.941455	1.03926	0.906525	-0.173446	0.522751	0.945412	1.1081	0.093515	0.787236	1.35668	0.50396	0.662131	0.978205	-0.239043	0.931943	0.941119	0.490771	1.12853	1.04125	1.0177	1.23966	1.36641	0.735021	-0.0621301	1.16067	1.22489	1.36273	0.940014	1.05821	1.21859	1.19073	0.122644	1.50579	1.04051	0.891036	1.7266	0.999559	1.23235	1.47728	1.35792	1.35076	1.60074	2.00644	-0.127287	1.79476	1.76421	-0.241183	0.697932	0.576079	-0.0514939	0.639424	1.60685	1.64752	1.53406	0.90387	0.102823	1.35343	1.27813	0.449341	0.37956	1.99059	1.49359	1.24167	1.7527	1.71027	1.6011	1.74083	1.63139	2.12223	0.861958	1.30813	1.23666	1.2593	1.80889	-0.256951	1.61154	-0.190626	1.63272	1.46577	0.692664	-0.468341	0.755414	0.406004	1.52226	1.54072	0.648949	-0.6318	0.356452	-0.496759	-0.142674	0.27504	0.187077	-0.39071	-0.145113	0.688276	-1.2327	0.82939	-0.386947	1.11174	0.638203	0.752322	-0.904791	0.362261
ENSG00000170365	Q15797	SMAD1	-0.927799	-3.10803	-0.889632	-1.08542	-1.54281	-1.63757	-2.27749	-1.89578	-1.87111	-1.84117	-2.72059	-1.28415	-2.32079	-1.69773	-2.02302	-2.21387	-1.19434	-1.64099	-3.26871	-1.59373	-1.65644	-2.45165	-0.364521	-1.61193	0.656041	-0.103363	-1.95246	-2.42016	-1.27129	-1.60034	-0.95721	-1.78691	-2.96033	-1.18992	-1.37609	-3.0076	-2.07749	-0.666614	-1.61308	-0.0766245	-0.402811	-2.1112	-0.974846	0.915908	-0.309148	-0.233236	-0.604773	-2.14172	-0.202709	-0.494642	-2.81729	-2.06884	0.399108	-2.19829	-0.466923	-0.483618	-0.433614	-0.384622	-1.37802	-3.11646	-0.17583	-1.84328	-2.05162	-0.877766	-0.266789	0.842168	-0.565012	0.0592169	-1.63367	-1.74728	-1.65308	-1.53634	-0.573957	-1.90495	-0.0827868	-0.790795	-1.33313	-1.14503	-1.63446	0.637487	-1.44071	0.0447286	1.14592	0.351987	-1.88223	-0.987523	-2.13028	-1.619	-1.15673	-0.64574	-2.07155	-0.943833	-2.85423	-3.68244	-1.99321	-0.956623	-3.0956	-1.87031	-2.83403	-2.71626	-1.40987	-2.45551	-2.09286	-2.21471	0.0449383	-1.91116	0.336575
ENSG00000175387	Q15796	SMAD2	1.21378	0.961424	1.24366	1.49642	1.60925	1.49382	1.26954	0.630577	1.3817	1.58086	1.84112	1.1261	1.15515	1.7971	1.29893	1.53196	1.15779	0.649441	1.44136	1.53573	1.6106	1.93799	1.72968	1.67279	1.59941	1.55138	1.44607	0.572216	1.96964	1.7833	2.12552	1.67929	1.85378	1.74716	2.28189	1.00078	1.99558	2.12913	1.34705	1.71431	1.44569	1.65718	1.79634	1.23978	1.79801	1.53068	2.10547	1.0898	1.9293	1.89348	0.948552	1.3485	1.23686	0.449635	1.59963	1.7882	1.51496	1.34738	0.835375	0.710927	1.93507	1.2516	1.10847	0.720806	1.95876	1.289	1.93979	1.96292	1.62643	1.38958	1.8572	1.27551	1.47457	1.40528	1.20121	1.44924	1.44721	1.84652	1.08776	0.826052	0.81565	1.64928	1.78115	1.08541	0.674732	0.93111	0.317159	1.89145	0.701276	1.30317	0.208305	1.11368	0.316861	1.03105	1.04906	1.45939	0.513389	1.12768	0.856977	-0.501557	1.37856	0.257006	1.84001	1.5795	1.58821	0.397603	0.92057
ENSG00000166949	P84022	SMAD3	3.19441	2.50145	2.82681	3.14706	3.05691	3.21992	3.47155	2.14879	3.04487	3.23807	3.22713	2.5947	3.29047	3.56775	2.75358	2.57912	2.19054	1.80839	2.9653	3.05316	3.28475	3.34389	3.42446	3.13289	3.5731	3.15581	3.18005	1.83438	3.18941	2.82744	3.68523	3.19567	3.40895	3.82809	3.52388	3.00629	3.70945	3.89552	3.09138	3.77626	3.00766	3.26524	3.85267	3.21074	3.50029	2.58911	3.60781	0.955785	3.66724	2.42567	0.8692	2.4822	2.63291	2.4526	3.59622	3.34283	2.64117	3.00674	2.07015	2.29587	3.26261	3.47058	2.60033	2.67207	3.30022	3.22866	3.07101	3.15164	2.47043	1.11184	2.38478	3.36832	2.64381	3.16855	3.61217	2.31174	2.47381	2.99931	2.53788	1.8664	2.41553	3.29662	2.01104	3.03478	1.60272	1.51521	0.79577	3.09321	2.03241	2.47329	0.493296	2.35785	1.86399	1.15857	1.98111	1.70558	1.39979	1.93789	1.77732	-1.85938	1.8519	-0.280749	2.58126	2.76821	1.81312	0.864181	2.66285
ENSG00000141646	Q13485	SMAD4	1.68883	1.50165	1.47664	1.99179	2.12235	1.78311	1.60563	1.15769	1.60286	2.06476	2.13916	1.50674	1.67602	2.18595	1.68172	1.60597	1.71453	1.02705	1.68949	1.80911	1.85178	2.32199	2.19794	2.20899	1.84501	2.07112	1.72424	0.592118	2.06273	2.19031	2.35911	1.97934	2.05922	2.29287	2.45378	1.32724	2.56453	2.67051	1.663	2.12442	1.89661	1.91051	2.19716	1.53968	2.00477	1.98339	2.4252	1.29275	2.40419	2.07071	1.50467	1.54244	1.79758	0.59986	1.77229	2.05708	1.87222	1.92426	1.42649	1.21815	2.04401	1.74073	1.6056	1.26384	2.47145	1.78573	2.10939	2.22666	2.23495	1.69803	1.67209	1.73354	1.96933	1.47683	1.58093	1.84635	1.64393	2.17301	1.18342	1.44413	1.1547	2.21874	2.15614	1.57388	0.748591	1.23545	0.772954	1.79313	1.26227	1.44947	0.210441	1.30773	1.03555	1.44097	1.22414	1.61036	0.57284	1.11607	1.39995	-0.485656	1.71244	0.0244238	2.52139	1.5633	1.6299	0.664283	1.04716
ENSG00000113658	Q99717	SMAD5	0.784371	0.298704	0.665789	0.0227029	0.884532	1.04123	0.543272	-0.249842	0.508142	0.759969	0.989868	0.20551	0.856577	0.814385	0.565997	-0.0225819	0.122293	-0.392736	0.258889	0.601929	-0.0226115	0.730128	0.500513	0.275168	0.39832	1.20663	0.337097	-0.313141	1.07189	0.86349	1.2775	0.60279	1.01273	0.639849	1.46799	0.490082	1.07039	1.76115	0.835632	0.677442	0.564165	0.657989	0.830407	0.951379	1.32003	1.0821	1.19586	-0.455792	0.141592	1.0609	-0.391246	0.138821	0.778034	-0.297453	1.78885	1.27738	0.432967	0.2914	-0.814199	-0.195096	1.45856	0.640268	0.0802789	-0.712797	1.39405	0.809394	0.773854	1.30337	0.274983	-0.202502	1.03776	0.223068	0.729976	1.04403	0.362181	-0.103974	0.268452	1.20359	0.288841	0.17626	0.271232	0.731706	1.03037	0.138644	-0.318927	-0.440654	-2.02863	0.788237	0.151824	-0.208199	-1.06719	0.180402	-0.0941128	-0.521498	0.529201	0.389008	-0.563142	0.0166083	-0.371496	-3.01083	0.697966	-1.92137	0.844457	0.691494	0.757448	-1.1934	-0.783459
ENSG00000137834	O43541	SMAD6	-3.20302	-3.34479	-3.9093	-3.84482	-12.4649	-3.35774	-5.76457	-4.50607	-3.5063	-5.65079	-12.4649	-3.00464	-12.4649	-3.33311	-3.39554	-5.70147	-5.84957	-12.4649	-3.18418	-4.31142	-4.735	-4.53195	-3.50522	-2.57022	-12.4649	-2.7939	-2.5891	-3.50343	-4.5727	-2.83585	-2.54316	-12.4649	-2.97498	-4.38512	-12.4649	-4.24191	-3.06158	-12.4649	-5.68523	-2.74449	-5.47612	-5.76799	-4.37641	-4.08173	-2.43975	-3.21599	-2.42515	-4.80536	-4.34107	-12.4649	-5.62835	-2.88966	-2.7991	-6.26443	-3.6639	-2.92006	-3.1535	-2.32366	-2.68395	-4.35062	-2.8663	-3.51086	-3.03573	-3.05366	-2.18038	-3.23986	-4.06056	-3.02329	-2.98005	-5.93254	-4.0238	-1.58843	-3.31915	-3.72413	-2.98252	-4.45501	-12.4649	-3.75712	-4.93438	-0.202763	-3.26044	-1.88691	-3.03326	-12.4649	-4.59903	-3.98597	-12.4649	-4.81263	-3.30636	-3.89666	-6.01518	-3.76226	-12.4649	-5.17709	-1.908	-12.4649	-12.4649	-5.81589	-12.4649	-12.4649	-3.10056	-12.4649	-4.17402	-2.3924	-1.45399	-3.52433	-1.88451
ENSG00000101665	O15105	SMAD7	1.4866	0.139887	1.65832	1.253	2.13419	1.62614	1.72079	0.402723	1.13774	1.13528	1.27712	0.831844	1.73188	1.28427	1.08878	0.406236	1.23225	0.329131	0.997131	1.39995	0.931644	1.26106	1.51316	1.03458	2.8495	1.78079	1.60513	-0.247518	1.41651	1.67391	1.50216	1.06407	1.38379	2.2157	2.3481	2.39335	1.99815	1.99226	0.975023	1.76536	1.48129	2.07575	1.94067	1.56526	2.36963	1.03127	2.09111	0.571527	2.31052	1.4773	-0.519581	0.410068	1.02783	0.684783	2.59107	1.43489	1.3801	1.0359	0.698416	0.360838	2.23877	1.34403	1.40878	0.743254	1.81662	1.40463	1.42213	1.88895	1.52464	1.09867	1.60099	1.39027	1.31852	1.65632	1.09452	0.840888	1.17421	0.95594	1.24903	1.01095	1.62344	1.93482	0.500714	1.32511	-0.58327	0.162828	-0.0631644	1.25212	1.28754	0.59904	-0.817018	0.296462	0.0281005	0.0723156	0.222796	-0.030775	0.542161	0.776036	-0.314073	-2.87431	1.2346	-0.893955	0.876703	1.99005	0.566782	-0.505358	1.21604
ENSG00000120693	O15198	SMAD9	-11.8836	-5.3355	-5.3165	-3.26348	-11.8836	-11.8836	-3.60754	-11.8836	-11.8836	-11.8836	-11.8836	-3.00724	-5.22616	-11.8836	-11.8836	-5.12013	-11.8836	-11.8836	-11.8836	-5.30494	-11.8836	-11.8836	-11.8836	-11.8836	-11.8836	-3.01858	-4.32355	-11.8836	-11.8836	-4.83038	-2.63899	-11.8836	-11.8836	-11.8836	-11.8836	-11.8836	-11.8836	-11.8836	-11.8836	-4.73959	-11.8836	-11.8836	-4.78977	-4.08319	-5.16793	-11.8836	-11.8836	-5.2169	-11.8836	-11.8836	-11.8836	-11.8836	-2.41015	-11.8836	-11.8836	-11.8836	-11.8836	-3.54648	-11.8836	-5.34386	-11.8836	-4.92082	-11.8836	-1.47337	-11.8836	-4.97083	-11.8836	-11.8836	-11.8836	-11.8836	-11.8836	-4.90328	-11.8836	-11.8836	-11.8836	-11.8836	-5.14529	-11.8836	-11.8836	-0.942906	-11.8836	-11.8836	-3.44982	-11.8836	-11.8836	-11.8836	-5.20556	-11.8836	-11.8836	-11.8836	-11.8836	-11.8836	-11.8836	-4.59575	-1.49646	-11.8836	-11.8836	-11.8836	-11.8836	-11.8836	-11.8836	-11.8836	-11.8836	-5.12097	0.296894	-11.8836	-2.30222
ENSG00000170545	Q0VAQ4	SMAGP	-0.937142	-1.20445	-0.323391	-0.580524	0.150466	-0.507475	0.243946	-0.921737	-1.10333	0.247754	-0.254022	-0.23642	-0.161811	-0.689131	-0.545322	-1.6385	-1.2739	-1.87209	-2.50094	-0.385674	-0.0817942	-0.0222614	-0.152921	0.219399	1.23744	0.056932	-0.322816	-1.23783	-0.503511	0.304345	0.044925	-1.75527	-0.346591	0.199053	1.62542	-1.1039	0.636694	1.33349	0.0286604	0.980588	0.303584	0.614772	0.930046	0.296969	0.148394	0.0492814	1.12621	-1.54367	1.31336	-1.07971	-0.787961	-1.03828	-1.07311	-0.556801	0.185417	0.00862908	-0.772192	1.08924	-1.24715	-3.08357	-0.70702	0.707846	-1.09139	-1.10933	0.559863	-0.59578	0.47569	0.443769	0.487058	-0.872679	0.355051	0.0934614	-1.05337	0.494177	1.14786	-0.385412	-1.01249	-0.618117	-1.2143	-0.0349135	-0.41006	-0.134704	-0.104671	-1.51619	-1.33662	-0.606551	-4.51985	-0.382048	-0.324859	-1.30997	-2.76056	-1.49695	-1.67207	-2.91467	-0.489048	-1.43581	-1.4812	-1.75386	-2.06625	-11.1979	-0.834603	-2.42338	-0.688203	-1.2772	1.51302	-2.25728	-0.239165
ENSG00000110696	O00193	SMAP	2.52699	2.19362	2.35357	2.38074	2.69304	2.6433	2.41224	2.31073	2.24293	2.5173	2.71905	2.22885	2.39784	2.63202	2.32004	2.52387	2.17764	1.82988	2.33912	2.27952	2.45865	2.87805	2.69234	2.70417	2.59328	2.76628	2.67236	2.0637	3.06071	2.4894	3.22127	2.36629	2.96181	2.85292	4.12603	2.388	3.225	3.2037	2.50687	3.28674	2.27514	2.37426	3.15798	2.36013	2.86927	2.96847	3.27243	1.85531	3.07797	2.64818	1.79972	2.34241	2.46119	2.09373	3.15335	2.83627	2.60251	1.87139	1.38322	1.87341	3.00274	2.54967	2.42568	1.61486	3.14946	2.44501	2.88225	2.94687	2.59019	2.03873	2.602	2.77522	2.11083	2.89403	2.44679	2.37035	2.52186	2.60154	2.06147	1.80211	1.81647	2.66025	2.25581	2.75428	2.69498	1.91414	2.23553	3.44685	1.44253	2.35696	2.17835	3.06605	2.35763	2.25847	2.42597	2.35893	2.75489	3.04273	2.76089	2.25526	3.13457	2.04692	3.06631	2.3371	2.11159	2.19551	1.80737
ENSG00000112305	Q8IYB5	SMAP1	2.38612	1.64817	2.46799	2.29714	2.8561	2.57977	2.10829	1.45233	2.04307	2.56743	2.46289	1.73509	2.12633	2.70558	1.90362	1.91147	2.29587	1.23788	2.12782	2.32966	2.25368	2.5695	2.56658	2.33991	2.43883	2.40404	1.93612	1.07427	2.13494	2.74791	2.906	2.32675	2.6578	2.80055	3.0943	1.71743	2.3699	3.3144	2.32015	2.79756	2.29523	2.44915	2.92632	2.25292	2.60013	2.32118	3.02412	1.5687	3.21855	2.68315	1.75786	1.7645	2.07332	1.38656	2.18152	3.02615	2.52936	2.11847	1.67769	2.11173	2.84956	2.50478	1.91998	1.9674	2.97519	2.55389	3.02082	2.88379	2.54464	2.23264	2.67628	2.622	2.63844	2.06869	2.18014	2.47143	2.25528	2.31046	2.02984	1.78937	1.46499	2.7263	2.17588	2.1198	1.00101	1.89262	1.02175	2.79887	2.12474	1.79908	0.791075	1.91945	0.772837	1.52744	1.82043	2.1312	0.794027	1.84035	1.86196	0.0367889	2.4621	0.317503	2.5538	1.78511	1.90857	1.03774	1.71661
ENSG00000084070	Q8WU79	SMAP2	6.52767	7.05234	6.50577	7.387	7.05073	6.36323	6.48991	6.4384	7.10706	6.99352	7.13055	6.62695	6.69027	7.34128	6.70886	6.41473	7.04449	7.13771	7.28367	6.63322	6.56942	7.35229	6.99818	7.29628	7.12468	6.90327	6.87546	6.20919	7.49186	8.15914	7.01108	7.5753	6.7804	6.40572	6.90835	6.22942	6.9955	7.33245	6.98279	6.40743	6.80619	7.01756	6.87632	7.32496	7.03693	7.23468	7.20462	8.16101	7.28542	7.80391	9.10736	6.88293	7.23818	6.25278	6.57765	8.02024	7.02987	6.76902	7.2856	6.50824	6.92364	6.74357	7.40743	6.60573	7.10848	7.40657	7.53378	7.08337	7.9589	7.84916	7.28706	7.02822	7.78681	6.95267	6.61954	7.65339	6.66622	7.54237	6.85874	8.52548	6.46472	7.39046	8.44994	7.32415	6.56966	7.72482	6.05692	6.86088	8.23265	7.07918	4.96422	6.07565	4.97968	7.88962	6.46265	7.829	5.63302	5.4046	5.72525	4.82136	6.52978	7.1069	6.92743	6.46827	7.77175	6.21828	6.65517
ENSG00000102038	P28370	SMARCA1	-2.71471	-1.9576	-2.9365	-2.38765	-3.38702	-2.9686	-11.4921	-5.10668	-1.85652	-2.36636	-4.23995	-2.61579	-3.84187	-1.3616	-4.99434	-2.41741	-3.30166	-3.74682	-1.98933	-3.33862	-2.44436	-0.657386	-2.53242	-1.59743	-11.4921	-4.61788	-1.76813	-2.07199	-2.28163	-3.44438	-11.4921	-4.62416	-3.80454	-1.83092	-1.66744	-11.4921	-1.8261	-2.92682	-11.4921	-1.03542	-1.34353	-3.21953	-4.39832	-3.69174	-4.77648	-11.4921	-3.44825	-11.4921	-2.37087	-4.53355	-11.4921	-2.91498	-3.23839	-1.14036	-11.4921	-1.94727	-3.76113	-0.98858	-3.12346	-3.96019	-3.69621	-2.95214	-4.37651	-1.08192	-4.36828	-4.57938	-2.67379	-4.36415	-3.32617	-1.80374	-3.63389	-2.19907	-4.33873	-2.43008	-2.81557	-5.05603	-4.75384	-3.36757	-11.4921	0.185217	-2.96425	-4.22757	-11.4921	-4.96639	-11.4921	-2.27782	-11.4921	-11.4921	-4.13462	-11.4921	-11.4921	-2.52701	-3.96047	-4.2043	-0.935209	-11.4921	-11.4921	-2.53272	-2.94418	-5.67865	-4.92204	-5.28622	-2.4661	-4.72952	0.688346	-5.12189	-2.64648
ENSG00000080503	P51531	SMARCA2	3.62555	3.61532	3.46675	3.89115	3.90461	3.76291	3.60031	2.83842	3.77909	4.01872	3.78555	3.45986	3.66141	4.21275	3.57019	3.60041	3.44074	2.71578	3.61484	3.69592	3.81821	4.21575	4.1515	4.19176	4.29109	3.96642	3.8369	2.59415	4.30145	4.13075	4.26335	4.08428	4.16325	4.15625	4.08101	3.44259	4.27221	4.42185	3.73924	4.13201	3.95938	4.05677	4.1194	3.4968	3.97641	3.86299	4.51455	2.90594	4.23256	3.95226	3.4292	3.7049	3.75535	3.12226	3.68242	4.20042	3.64984	3.54313	2.93828	3.28423	3.79876	3.5037	3.46724	2.90005	4.11475	3.51926	4.11372	4.08521	3.90543	3.5647	3.95653	3.43624	3.84736	3.57194	3.77001	3.68552	3.34588	3.81106	3.2852	2.88111	2.82189	3.99239	3.52373	3.40663	2.56012	2.95349	2.43941	3.92132	3.3204	3.35876	1.70857	3.38762	2.63119	2.91932	2.99666	3.27384	2.39647	3.06498	2.96244	1.31936	3.32799	1.81267	4.11209	3.23555	3.31865	2.33469	3.10448
ENSG00000127616	P51532	SMARCA4	3.41326	2.92161	3.17419	3.4325	3.12597	3.44617	3.6377	2.28467	3.30661	3.68566	3.16593	3.04672	3.21747	3.8747	3.15256	3.21663	2.85834	2.49357	3.35633	3.25597	3.37998	3.69013	3.53121	3.80639	3.80278	3.71166	3.55343	2.39276	3.63612	3.33917	3.7201	3.73825	3.59043	4.08966	3.50223	3.24945	4.09292	4.00573	3.1164	4.24859	3.52396	3.79634	3.81237	3.42449	3.58455	3.38427	3.96828	1.61189	3.89655	3.24381	1.55881	3.38944	3.24269	2.68339	3.34651	3.94634	3.20889	3.52001	2.69591	2.3545	3.19761	3.39462	2.83626	2.8743	3.8728	3.13184	3.8067	3.7131	2.91092	2.75589	3.65907	3.27851	3.04296	3.16688	3.60623	3.18428	3.29275	3.03595	3.114	2.34019	2.70691	3.63205	3.25281	2.85742	2.31322	2.51031	2.12812	3.07925	2.62224	2.94623	1.02451	3.16251	2.11515	1.91123	2.52835	2.58721	2.42088	2.55784	2.45731	0.816888	3.1503	0.827075	3.90663	2.92272	2.88951	1.38196	3.02619
ENSG00000153147	O60264	SMARCA5	3.11037	2.78099	2.88207	3.0815	3.47262	3.20655	2.98654	2.11343	2.67495	3.1513	3.23015	2.66269	2.90891	3.55759	2.94801	2.9773	2.75844	2.40203	2.95584	3.10616	3.32194	3.49247	3.31988	3.42726	3.36164	3.61959	3.07197	2.19999	3.64136	3.49948	3.86289	3.37807	3.79865	3.55575	4.22895	2.71827	3.83944	3.90607	3.11327	4.21682	2.77644	3.38023	3.93862	3.09402	3.56647	3.9433	3.86354	2.12475	4.02836	3.24027	2.30819	2.88362	3.31426	2.09933	3.18338	3.88969	3.31197	2.83468	2.356	2.45587	3.67674	3.16041	3.08421	2.33213	3.83873	3.4145	3.73589	3.71645	3.06619	2.7791	3.10392	3.23121	3.07933	3.60888	3.19844	3.18932	2.82152	3.05984	2.71749	2.62084	2.81458	3.74832	3.17158	2.9793	2.40241	2.5898	2.33259	4.10228	2.26727	2.50493	2.57978	3.05381	1.97193	2.51995	2.60967	3.1006	2.22941	3.02655	2.83742	0.78775	3.11459	1.76292	3.52647	3.13804	2.57566	1.87815	2.29871
ENSG00000163104	Q9H4L7	SMARCAD1	1.20858	1.03118	1.12672	1.18839	1.64469	1.35258	1.13717	0.365586	0.856777	1.49049	1.44649	0.463095	1.12588	1.78228	0.814346	1.27971	0.383048	-0.347526	1.20763	1.4692	1.1244	1.64351	1.85063	1.70105	1.57442	1.82555	0.986835	-0.481093	1.94856	1.16706	1.65014	1.36972	1.99538	1.94424	2.71926	1.30866	2.34884	2.53642	1.56166	1.6323	0.444372	1.27268	2.02394	1.01687	2.18459	1.16644	2.17321	-0.514244	1.79408	0.314399	0.00855404	1.17775	1.26841	0.710405	1.5007	1.68783	0.676557	1.21454	-0.490423	0.784594	1.73017	0.759109	0.861591	0.191673	1.99531	1.02551	1.07557	1.67757	0.659579	-0.298538	0.659981	0.616349	1.07245	1.49377	1.37595	0.46055	1.02168	1.30384	0.497827	0.417565	0.499074	1.67306	0.246038	0.0998984	-0.323699	0.324522	-1.27297	1.83923	-0.121484	0.154345	-0.306154	0.996162	0.253887	-0.0457677	0.609057	0.801553	-0.0534728	1.52843	-0.0883639	-3.23428	0.922187	-1.93069	1.84621	1.55713	1.44466	-0.717674	-0.59714
ENSG00000138375	Q9NZC9	SMARCAL1	1.8141	1.13966	1.65706	1.70888	1.84437	1.79337	1.79168	0.697702	1.60539	1.62551	1.52779	1.11262	1.6424	2.28219	1.48109	1.32064	1.50038	0.778665	1.63677	1.47794	1.6947	1.62155	1.5457	1.85069	2.25443	2.12424	2.10421	0.510643	1.89913	2.02779	2.24972	2.04752	2.04246	2.30203	2.92061	1.41019	2.13253	2.68783	2.09596	2.187	1.62005	2.24414	2.68111	1.7372	2.19636	1.96459	2.68975	-0.0621782	2.38099	1.57189	0.501471	1.39765	1.62157	0.875323	2.14893	2.47182	1.91616	2.07712	1.10889	0.424114	1.9693	1.85094	1.47775	1.07282	2.49653	1.8723	1.88158	2.82891	1.76795	1.6473	2.32687	1.66332	2.01326	2.2704	1.8036	1.69312	1.57967	1.35871	1.53574	0.810106	1.08711	2.28166	1.98766	1.56329	0.93496	1.423	0.306724	1.91886	1.73181	1.09755	-1.03309	1.10537	0.301004	0.733712	1.16304	0.976314	0.415281	1.25957	0.662205	-1.92582	1.1619	-0.720748	1.8319	1.4267	1.75476	0.310426	1.35003
ENSG00000099956	Q12824	SMARCB1	3.41841	2.29797	2.86286	3.29634	3.2802	3.07079	3.51656	2.19834	3.00057	3.26317	2.97445	3.02854	3.10498	3.53905	3.21349	3.20176	2.90023	2.41856	3.30122	3.25216	3.16442	3.717	3.45907	3.97706	4.00792	3.79894	3.48942	2.28105	3.28531	3.13285	4.04995	4.0544	3.29756	3.98175	4.17663	3.6698	4.29034	4.22959	3.11124	3.72288	3.40828	3.81265	3.99799	3.24555	3.77238	2.90523	3.59915	1.72984	3.9567	3.38823	1.73139	3.22665	3.14629	2.52553	3.51245	3.99454	3.22647	3.43634	2.38718	2.37013	3.10047	3.02841	3.03488	2.74947	3.99803	3.37283	4.12615	3.52744	3.05316	3.00902	3.55805	2.84581	3.41978	3.27895	3.46298	3.42118	3.1239	3.9495	3.22878	3.40525	2.89075	4.21408	3.25444	2.34024	2.26961	2.62175	0.893501	3.31619	2.5166	2.69422	1.21523	3.10052	1.95487	2.02732	2.73081	3.06006	2.09633	3.06548	2.11449	0.754239	3.28657	0.553495	4.20355	2.39363	3.0875	1.6976	2.33488
ENSG00000173473	Q92922	SMARCC1	3.52594	3.54643	3.50552	3.85893	3.75856	3.66538	3.49102	2.83167	3.53951	3.80829	3.6727	3.46679	3.40246	4.07396	3.53578	3.6411	3.40517	2.85794	3.66828	3.62192	3.76388	4.24046	3.89391	4.17872	3.99686	4.13045	3.40081	2.62598	4.0381	3.87798	4.1327	3.94443	3.97173	4.07007	3.95308	3.34035	4.27782	4.29911	3.41649	4.22046	3.50899	3.95341	4.07881	3.675	3.8984	4.12914	4.25279	2.78992	4.23521	3.6763	3.14831	3.43949	3.58191	3.17177	3.23796	3.96954	3.33279	3.48254	2.81344	3.15061	3.7289	3.48905	3.31365	2.84122	4.1937	3.5966	3.96505	4.13599	3.57044	3.2842	3.52512	3.21828	3.68113	3.61354	3.6525	3.30044	3.21132	3.20611	3.11624	2.44602	2.70166	3.94536	3.42596	3.11259	2.38286	2.73332	2.35695	3.99485	2.6804	3.21736	2.02671	3.36599	2.3975	2.86907	2.85294	3.1802	2.89121	3.22203	3.22578	1.39926	3.14835	2.47367	3.90781	3.36085	3.23251	1.97626	2.8929
ENSG00000139613	Q8TAQ2	SMARCC2	3.72335	3.36594	3.51869	3.95894	3.92862	3.74254	3.7736	3.01306	3.72482	3.87879	3.70097	3.53384	3.73601	4.23553	3.64023	3.3607	3.40847	2.95451	3.79214	3.56548	3.71899	4.17086	3.68554	3.98996	3.79299	4.06367	3.73806	2.72147	4.07183	4.0504	4.03036	3.93504	3.96185	4.28156	3.59985	3.45507	4.24326	4.39714	3.59757	4.24384	3.47095	4.30288	3.69646	3.56636	3.70794	3.79647	4.13134	2.07764	4.20585	3.74077	2.68678	3.4136	3.30116	3.06813	3.60102	4.21721	3.50857	3.73326	3.18307	2.96747	3.437	3.74969	3.20768	3.33103	4.07617	3.38554	3.92901	3.88529	3.52393	3.41072	3.96588	3.30294	3.65122	3.4463	3.97931	3.4616	3.33531	3.55971	3.29518	3.28375	2.96731	3.83324	3.25451	3.00935	2.85012	3.0076	2.68817	3.58029	3.46067	3.40924	1.99754	3.38132	2.51564	2.72492	2.9504	3.01795	2.91438	2.95568	2.75297	1.21894	3.0828	2.12785	4.15364	3.68017	3.28816	1.98194	3.33703
ENSG00000066117	Q96GM5	SMARCD1	2.60746	2.48468	2.34798	2.85251	2.65788	2.46465	2.55149	1.38226	2.25516	2.43143	2.65485	2.1117	2.48554	2.95028	2.31661	2.51458	2.35701	1.7926	2.52832	2.41353	2.49558	2.69952	3.28468	3.0423	3.15344	2.82799	2.53234	1.53507	2.76608	2.89986	2.88637	2.7355	2.8297	3.21124	3.23319	2.33211	3.0798	3.42903	2.90329	3.1679	2.83497	2.86246	3.03528	2.28571	2.99683	2.27408	3.21186	1.51007	3.2739	2.7894	1.82448	2.5807	2.4124	1.87966	2.49668	3.47372	2.53597	2.57103	2.07435	1.91572	2.22192	2.75514	2.13271	2.18004	3.0514	2.54839	3.40514	3.25441	2.79986	2.88208	2.86608	2.61649	2.23604	2.82381	2.83438	2.41307	2.30113	2.8758	2.55022	2.01995	2.05965	3.01959	2.46597	2.2089	0.887363	1.82083	1.25852	2.6112	2.12117	1.87054	0.9727	2.10112	1.61671	1.40926	1.78799	2.06647	1.3876	1.84976	1.71158	-0.0325375	1.87188	0.436372	3.16868	2.37944	2.09024	0.965309	2.35035
ENSG00000108604	Q92925	SMARCD2	3.59411	3.43001	3.44418	3.79851	3.59393	3.48094	3.83678	2.76598	3.80925	3.7037	3.45094	3.43234	3.75061	4.06338	3.45266	3.42515	3.35546	2.92507	3.78791	3.66231	3.55892	4.20259	4.20894	4.2256	4.29825	3.83758	3.72367	2.45272	4.01952	4.20524	4.58646	4.12723	3.97533	4.06436	4.21095	3.63252	4.05497	4.78049	3.49338	4.2413	3.92908	4.37256	4.28738	4.19174	4.36509	4.31177	4.65048	2.65176	4.44362	4.41414	3.45123	3.89459	3.64923	3.21248	4.11526	4.69046	4.08605	3.75164	4.04712	3.69543	4.02574	4.08026	3.83769	3.50624	4.82324	4.15287	4.47542	4.81012	4.27714	4.1888	4.27799	3.93496	4.37955	3.88356	4.22251	4.37825	3.63714	4.45179	3.67308	3.47982	3.42641	4.71895	4.02833	3.6896	2.56955	3.87512	2.83936	3.70853	4.31241	3.1362	1.41377	3.45409	2.33324	2.9769	2.79102	3.39981	2.59953	3.06061	2.98399	1.40292	3.4821	2.35344	4.2444	3.66665	3.60074	2.15138	3.76485
ENSG00000082014	Q6STE5	SMARCD3	2.29998	1.31155	1.79583	1.75932	2.27405	1.59516	2.20853	1.04979	1.83166	1.26612	1.94097	1.58807	1.20226	2.27209	1.33705	1.6054	1.91119	1.64738	1.98222	1.14082	1.5932	1.82627	2.32065	1.00661	2.35595	1.43922	1.785	1.03422	2.33128	2.79743	1.81949	2.04164	1.83075	1.91477	2.73946	1.87725	1.58259	2.43152	1.52968	3.02567	2.13962	2.2692	2.17142	2.51682	2.61537	3.72293	3.00793	2.41552	2.67775	2.62851	2.51383	1.25505	2.90802	0.721631	1.96002	3.00767	3.12414	1.51875	3.62332	2.47292	2.70292	2.2177	2.28531	2.09744	3.71746	3.56539	3.68512	3.01677	2.67362	4.42302	3.21581	2.66708	4.15671	1.66521	2.81097	3.66613	3.46783	3.45681	3.30547	2.81973	2.54481	2.81422	4.53866	2.73684	1.35032	4.73016	1.86173	3.02451	3.64287	1.73868	0.992377	2.06723	0.334001	2.31525	2.36927	3.06553	1.5686	1.34942	1.78813	-2.04854	3.30595	0.917422	3.07555	2.6699	3.45534	2.60235	2.32022
ENSG00000073584	Q969G3	SMARCE1	0.852008	0.0959606	0.653528	0.741625	0.943266	0.900039	0.879767	-0.175413	0.24778	0.830225	1.08608	0.348083	0.756568	1.14821	0.618522	0.506089	0.146658	0.0389219	0.307438	0.863741	0.752089	1.24777	1.6196	1.21389	1.03344	1.19274	0.606013	-0.315691	1.09053	1.16745	1.1787	0.872039	1.09947	1.71301	2.07297	0.504674	1.65111	1.53119	0.396961	1.44426	0.318361	0.920034	1.49256	0.70637	1.45777	1.02635	1.59305	-0.716951	1.53754	1.14027	0.280334	0.755593	0.890311	0.0242364	1.21668	1.31875	0.581705	0.732445	-0.494917	0.202969	1.57507	0.836383	0.719116	-0.156718	1.75201	1.01422	1.29898	1.52698	0.916877	0.009719	1.06737	1.03462	1.05567	1.14679	0.651386	0.601579	0.609969	0.630239	0.526621	0.111001	-0.135016	1.49218	0.946333	0.462381	-0.214306	0.148468	-0.994936	1.51649	-0.647238	0.00232037	-0.72322	0.757714	-0.632546	0.0643464	0.389956	0.603833	-0.40118	0.612946	0.0370836	-1.61466	0.426286	-0.598197	1.08175	0.688446	0.766195	-0.832218	0.209954
ENSG00000072501	Q14683	SMC1A	3.34455	3.52554	3.20003	3.45795	3.89177	3.41195	3.70429	2.90351	3.59969	3.86452	3.58906	3.03821	3.19449	4.25497	3.09987	3.58379	3.12443	2.74322	3.45815	3.28635	3.39037	3.7922	3.9363	4.002	4.19953	3.82095	3.61404	2.7174	4.3807	3.65389	4.31691	4.256	4.10108	3.74592	3.37725	3.79069	4.4452	4.53023	3.81695	4.23171	3.66343	3.8087	4.33612	3.47371	3.567	3.82593	3.93433	1.94539	4.04475	3.34738	2.48063	3.54608	3.87724	3.25989	3.63707	4.08217	3.68667	3.67375	2.96202	3.10038	3.14625	3.50939	3.11149	3.08521	3.83633	3.94148	3.70928	3.81193	3.80703	3.084	3.68006	3.45033	3.21605	3.38778	3.62175	3.13005	3.74588	3.32248	3.15383	3.31232	2.30934	4.29751	2.92377	3.08625	2.70767	2.39985	2.13099	3.66133	2.80124	2.66865	1.75843	3.23139	2.25078	2.42857	3.09266	3.16337	2.38806	2.79953	2.76733	0.979137	3.3525	1.36012	3.99834	3.00917	3.33015	2.02627	2.64531
ENSG00000136824	O95347	SMC2	0.199723	-0.772083	-0.378619	-0.0373568	-0.152537	0.26711	0.118451	-0.737285	-0.725338	-0.214087	-0.17321	-0.485947	-0.168762	0.70159	-0.368507	-0.609063	-0.651681	-0.414219	-0.0443947	0.118364	0.122727	0.15264	0.356375	0.833246	0.0408306	0.708868	-0.221969	-1.19387	0.659114	0.0268881	1.21785	0.749832	0.453586	0.742459	2.20929	-0.0342473	1.49501	1.10639	0.683864	1.96853	-1.27456	0.710504	1.32699	0.733979	0.851371	0.565175	0.563464	-0.706722	0.518209	-0.025384	-1.77565	0.213974	0.27662	-0.521352	0.261505	0.7054	0.522282	-0.726939	-0.958206	0.271632	0.429975	-0.154407	-0.000418801	-0.724422	1.39332	0.300304	1.325	0.839051	0.101119	0.411039	0.769356	-0.0034941	-0.746408	-0.074425	0.0394932	-0.0858372	0.0911698	-0.416732	0.36974	0.382571	-0.609649	1.19516	0.399453	-0.26432	0.344158	-0.710195	0.218738	1.71436	-1.31828	-0.209877	-1.16679	1.07219	-0.143594	-0.289293	1.23294	0.700479	0.129074	0.662132	0.128122	-1.02392	0.780292	-0.703422	1.78085	-1.31003	0.120346	-0.314696	-0.895064
ENSG00000108055	Q9UQE7	SMC3	2.87218	2.77036	2.85731	3.11723	3.18408	3.39677	3.01165	2.05522	2.43794	2.64238	2.81344	2.53991	2.23572	3.53938	2.70558	2.98788	2.4508	2.16672	2.97898	2.95879	3.18525	3.48118	3.11619	3.31925	3.409	3.65187	2.59751	1.87104	3.52148	3.76942	4.17525	3.31769	3.8066	3.37333	4.37831	2.96497	3.77141	4.0374	3.46872	4.33639	2.68467	3.35983	3.94243	3.33122	3.74696	3.92137	4.17189	2.89711	3.87514	3.01565	2.51099	3.05321	3.50514	2.26501	3.6205	4.14272	3.30043	2.62487	1.72615	2.73389	3.91917	2.81042	3.2237	1.79456	4.09785	3.03051	3.86024	3.99032	2.87818	2.70511	3.94005	3.0684	2.94735	3.70518	3.24377	2.80217	2.73779	3.1645	2.5358	2.53619	2.23127	3.70534	3.13013	3.14008	2.56028	1.95091	2.47735	4.30652	1.74409	2.31128	1.87745	3.56563	2.03851	2.68628	3.07311	3.29772	2.32081	3.24872	2.90797	0.302552	3.35893	1.76804	3.99685	2.5995	2.71751	1.97755	1.94469
ENSG00000113810	Q9NTJ3	SMC4	1.81268	1.72956	2.07068	1.81917	1.9291	2.04425	1.64042	0.536017	1.41575	1.49394	2.11771	1.54534	1.62245	2.29115	1.68591	1.96143	1.23053	1.42099	1.55947	1.72392	1.84609	2.31305	2.0413	2.1045	2.29004	1.59494	1.63687	1.29311	2.67284	2.22475	2.69736	2.30348	2.65152	2.31406	3.147	1.83739	2.85154	2.66917	1.65948	3.21431	1.49632	2.1668	2.82611	1.73934	1.83241	2.53301	2.58017	1.79799	2.72704	2.07747	0.852813	1.69635	1.6929	0.566849	1.96561	2.75422	2.29966	1.5862	1.07397	1.55299	2.4032	2.01996	1.75106	0.962327	2.85142	1.93765	2.5728	2.35723	1.87392	2.10324	2.44402	2.22237	2.10573	1.72517	1.60986	1.56493	1.41741	2.35898	1.95235	1.39997	1.12152	2.35513	2.2557	1.97	2.07577	1.39729	1.88232	3.3706	0.946258	1.59332	2.59357	2.42221	1.36239	1.91915	2.34001	2.15271	1.82608	2.56271	1.90455	0.40692	2.25258	1.49426	3.28782	1.7536	1.98961	1.28089	1.65616
ENSG00000198887	Q8IY18	SMC5	2.88629	2.02028	2.48793	2.62348	2.94508	2.86939	2.63898	1.78654	2.06009	2.66975	2.66109	2.29956	2.40376	3.0807	2.38445	2.41438	1.97091	1.96924	2.6074	2.82373	2.60882	3.06817	3.05918	3.0859	3.02666	2.96917	2.29429	1.32899	3.63745	2.84586	3.26591	3.00619	3.3679	3.15209	4.00747	2.47257	3.2766	3.34275	2.91713	3.0863	1.89138	2.78043	3.44942	2.6853	3.08837	3.21965	3.49184	2.03897	3.34779	2.16255	1.79273	2.57937	2.5383	1.69821	2.59532	3.41525	2.4407	2.11801	1.00409	1.76673	3.19593	2.62865	2.23191	1.5899	3.24498	2.52454	3.03073	3.06472	2.83843	1.88707	2.71472	2.40294	2.70415	2.71159	2.28312	2.12298	1.98501	2.52989	1.7016	2.73342	1.57241	2.60907	2.24719	2.43509	1.88485	1.3319	1.22488	3.81925	0.88088	2.09655	1.54538	2.76782	1.8942	2.64071	2.46867	2.96231	1.60768	2.80875	2.26699	-0.0805826	2.77946	0.803325	3.27291	2.85654	2.04226	1.4254	1.65216
ENSG00000163029	Q96SB8	SMC6	1.71989	1.4087	1.34819	1.27533	2.16471	1.72691	1.05683	0.999697	1.18022	1.46913	1.61306	1.03044	1.55744	1.87897	1.39613	1.06438	1.03558	0.794396	1.37915	1.82523	1.4264	2.33008	1.62468	1.56999	2.25385	2.11769	0.944642	0.329077	2.5314	2.2372	2.44702	1.67633	2.19742	1.83767	3.10251	1.46203	2.62077	2.41149	1.8848	2.45367	0.899362	1.62725	2.52865	1.48842	2.05002	1.88363	2.41424	0.559302	2.44428	1.28391	0.408867	0.997826	1.54016	1.23881	2.05359	1.90224	1.77539	1.42448	0.306223	0.916406	2.34066	1.35421	1.35503	0.446633	2.43907	1.70528	1.82451	2.14805	1.49789	0.951745	1.7512	1.82934	1.66009	1.47526	1.37632	0.965792	0.775972	1.62626	0.754547	1.11823	0.421726	2.36025	1.17028	1.71731	1.17396	0.781548	0.808229	2.71673	0.651491	1.19606	1.72429	1.95738	1.18275	1.17779	1.75641	1.85889	1.20394	1.67197	1.6624	-0.367447	2.25369	0.94108	2.70713	1.73007	1.66912	0.723134	0.952093
ENSG00000101596	A6NHR9	SMCHD1	5.57738	6.25947	5.77742	6.05136	6.4368	5.78984	5.69083	5.39691	6.0225	6.00468	6.52327	5.73331	5.54623	6.27501	5.6242	5.4957	6.07111	6.43154	6.20801	5.83786	6.26349	6.66365	6.23769	6.357	5.57898	5.616	5.63964	4.8694	6.73012	6.98491	6.89967	6.35703	6.29857	5.91785	6.47127	5.04444	6.2084	6.97451	5.65583	6.35203	5.52612	6.12032	7.06405	6.74729	5.90932	7.10028	6.6468	6.29446	7.41669	6.80422	6.40886	5.34015	5.81846	4.45838	5.52921	7.06797	6.787	5.81167	6.62431	5.72194	6.27	7.11102	6.01236	5.94133	6.75712	7.32467	6.6461	6.82163	7.1239	6.43398	5.87732	7.13223	6.70583	6.23026	6.35332	6.49901	5.89703	6.58138	5.73203	6.912	5.36415	6.88591	6.36042	6.6937	4.97478	6.78274	6.03635	6.6924	6.4866	6.00657	4.50416	5.47227	4.75101	6.36769	5.22302	6.0067	4.57597	5.18771	5.43611	2.60848	6.0873	5.18134	6.34108	5.94114	5.90996	5.29551	6.40293
ENSG00000214097	Q147U7	SMCO1	-10.2683	-10.2683	-10.2683	-10.2683	-10.2683	-10.2683	-10.2683	-10.2683	-10.2683	-10.2683	-10.2683	-3.38278	-10.2683	-10.2683	-10.2683	-10.2683	-10.2683	-10.2683	-10.2683	-10.2683	-10.2683	-10.2683	-10.2683	-10.2683	-10.2683	-10.2683	-1.7121	-10.2683	-10.2683	-10.2683	-1.02372	-10.2683	-10.2683	-10.2683	-10.2683	-10.2683	-10.2683	-10.2683	-10.2683	-10.2683	-10.2683	-2.57834	-10.2683	-10.2683	-10.2683	-10.2683	-10.2683	-10.2683	-10.2683	-10.2683	-10.2683	-10.2683	-3.5901	-10.2683	-10.2683	-10.2683	-10.2683	-1.34773	-10.2683	-10.2683	-10.2683	-10.2683	-10.2683	-10.2683	-10.2683	-10.2683	-3.44041	-3.14032	-2.10234	-10.2683	-10.2683	-2.29372	-10.2683	-10.2683	-10.2683	-10.2683	-10.2683	-10.2683	-10.2683	-10.2683	-4.0468	-10.2683	-10.2683	-10.2683	-10.2683	-10.2683	-10.2683	-10.2683	-10.2683	-10.2683	-10.2683	-10.2683	-10.2683	-10.2683	-0.558614	-10.2683	-10.2683	-10.2683	-10.2683	-10.2683	-10.2683	-10.2683	-10.2683	-10.2683	0.742635	-10.2683	-10.2683
ENSG00000165935	A6NFE2	SMCO2	-3.88227	-10.3508	-10.3508	-3.04719	-10.3508	-10.3508	-10.3508	-2.97406	-10.3508	-10.3508	-10.3508	-1.88852	-3.69343	-10.3508	-10.3508	-10.3508	-3.7355	-10.3508	-10.3508	-10.3508	-3.61415	-10.3508	-10.3508	-1.45463	-10.3508	-10.3508	-10.3508	-10.3508	-10.3508	-10.3508	-10.3508	-10.3508	-10.3508	-10.3508	-10.3508	-10.3508	-3.26094	-10.3508	-3.57116	-10.3508	-10.3508	-10.3508	-10.3508	-3.544	-10.3508	-10.3508	-1.72383	-10.3508	-10.3508	-2.39808	-10.3508	-10.3508	-10.3508	-10.3508	-10.3508	-3.38133	-2.03715	-2.01375	-3.55844	-10.3508	-10.3508	-2.39388	-4.22487	-1.67514	-1.64895	-1.86114	-3.52295	-2.22804	-3.17987	-10.3508	-10.3508	-10.3508	-3.19745	-10.3508	-2.67077	-10.3508	-10.3508	-10.3508	-10.3508	-0.993672	-4.12935	-2.09099	-3.49374	-10.3508	-10.3508	-3.44879	-3.67283	-10.3508	-10.3508	-10.3508	-10.3508	-10.3508	-10.3508	-10.3508	-0.641162	-10.3508	-2.79811	-10.3508	-10.3508	-10.3508	-3.78077	-10.3508	-3.63573	-10.3508	1.46714	-2.98936	-1.09095
ENSG00000179256	A2RU48	SMCO3	-10.4399	-10.4399	-10.4399	-10.4399	-10.4399	-10.4399	-10.4399	-10.4399	-10.4399	-10.4399	-10.4399	-10.4399	-10.4399	-10.4399	-10.4399	-10.4399	-10.4399	-10.4399	-10.4399	-10.4399	-10.4399	-10.4399	-10.4399	-10.4399	-10.4399	-3.56569	-10.4399	-10.4399	-3.54166	-10.4399	-10.4399	-10.4399	-10.4399	-10.4399	-10.4399	-10.4399	-10.4399	-10.4399	-10.4399	-10.4399	-10.4399	-10.4399	-10.4399	-10.4399	-10.4399	-10.4399	-10.4399	-10.4399	-3.31093	-10.4399	-10.4399	-10.4399	-10.4399	-10.4399	-10.4399	-10.4399	-10.4399	-1.51937	-10.4399	-10.4399	-10.4399	-10.4399	-10.4399	-10.4399	-10.4399	-10.4399	-10.4399	-1.73389	-10.4399	-10.4399	-10.4399	-3.45964	-10.4399	-3.68906	-10.4399	-10.4399	-10.4399	-10.4399	-10.4399	-2.08057	-10.4399	-10.4399	-10.4399	-10.4399	-1.16288	-10.4399	-3.76192	-10.4399	-10.4399	-10.4399	-2.41628	-10.4399	-10.4399	-10.4399	-3.04531	-2.67291	-10.4399	-3.79091	-10.4399	-4.62647	-10.4399	-10.4399	-10.4399	-10.4399	-1.42691	-4.0697	-10.4399
ENSG00000166002	Q9NRQ5	SMCO4	2.41002	-0.122706	1.21725	1.09754	1.76508	1.25544	1.78459	0.17187	0.884418	0.845457	1.49297	1.38664	0.794212	1.6101	1.86938	2.04751	2.336	1.66686	2.46281	0.994598	0.76737	1.35799	1.82364	1.76004	3.12949	1.20544	1.84982	0.39019	1.47747	1.55559	3.32931	2.2431	2.54721	1.81006	2.93163	1.0643	1.88197	2.74583	2.39501	2.79871	1.12834	1.8842	2.78378	3.57976	2.29292	2.82224	3.264	1.38818	2.10571	2.87491	1.48922	2.44003	3.62167	1.47834	1.3112	3.1083	3.59067	1.37652	1.37072	1.62236	2.45443	2.81773	1.65796	2.07427	2.58581	1.70347	3.24556	3.63047	2.6739	1.71801	2.92293	2.83541	1.57406	2.16805	2.63079	2.69312	2.76818	2.32049	2.53822	1.86816	1.79325	3.45605	2.86005	3.78363	1.07778	3.23291	-1.40367	2.34577	1.27715	1.36735	-3.20748	2.07801	-0.545816	0.944194	0.899687	1.96161	1.53228	1.37036	1.47246	-3.84376	2.6258	-1.46606	2.29239	1.89986	3.67507	0.603529	2.72987
ENSG00000163206	P49901	SMCP	-8.99907	-8.99907	-8.99907	-8.99907	-8.99907	-8.99907	-8.99907	-8.99907	-8.99907	-8.99907	-8.99907	-1.11967	-8.99907	-8.99907	-8.99907	-8.99907	-8.99907	-8.99907	-2.29175	-8.99907	-8.99907	-8.99907	-8.99907	-8.99907	-8.99907	-8.99907	-2.43142	-2.02893	-8.99907	-8.99907	-8.99907	-8.99907	-8.99907	-1.91395	-8.99907	-8.99907	-8.99907	-8.99907	-1.22596	-8.99907	-8.99907	-2.30214	-8.99907	-8.99907	-8.99907	-8.99907	-8.99907	-2.33239	-8.99907	-8.99907	-8.99907	-8.99907	-8.99907	-8.99907	-8.99907	-8.99907	-8.99907	-8.99907	-8.99907	-2.45936	-2.19668	-8.99907	-8.99907	-1.90128	-8.99907	-8.99907	-8.99907	-8.99907	-8.99907	-8.99907	-8.99907	-8.99907	-8.99907	-8.99907	-8.99907	-8.99907	-8.99907	-8.99907	-8.99907	1.357	-8.99907	-8.99907	-8.99907	-8.99907	-8.99907	-8.99907	-2.32105	-8.99907	-8.99907	-8.99907	-8.99907	-8.99907	-8.99907	-8.99907	-1.60444	-8.99907	-8.99907	-8.99907	-8.99907	-8.99907	-8.99907	-8.99907	-8.99907	-8.99907	-8.99907	-2.62884	-1.73213
ENSG00000176994	Q8TEV9	SMCR8	3.27914	3.13594	3.2853	3.54537	3.62613	3.24292	3.3787	2.58486	3.19197	3.21474	3.4558	2.95688	3.06918	3.87085	2.95728	3.15086	3.25579	2.76805	3.52039	3.05413	3.37565	3.83049	3.68777	3.66676	3.94545	3.5198	3.48042	2.42808	3.75529	4.18446	4.12608	3.89053	3.49796	3.74303	4.09054	2.98186	3.94844	4.0441	3.22371	4.18715	3.63797	3.91237	4.21962	3.65379	3.60529	4.20535	4.36362	2.91214	4.02209	3.94008	3.61954	3.32204	3.25062	2.7532	3.36454	4.51899	3.76122	3.60638	3.5103	3.06789	3.61634	3.56005	3.32375	3.01972	4.27653	3.72765	4.14036	4.29009	3.91461	3.57823	3.74637	3.7325	4.16785	3.5548	3.89703	3.7395	3.5564	3.83499	3.20451	2.93875	3.04083	4.29627	3.91621	3.45351	2.31385	3.50713	2.19603	3.49096	3.7574	2.89306	1.12553	3.06169	1.98416	2.66001	2.59187	2.73219	2.23212	2.60207	2.44528	0.619425	3.29087	1.65269	3.61824	3.05754	3.46436	2.15566	3.38047
ENSG00000183172	Q9H4I9	SMDT1	1.46417	0.898405	1.48129	1.80888	1.58572	1.71912	1.73783	1.82474	0.64611	1.10286	1.40667	0.523088	1.29252	2.10862	1.32382	1.59211	1.14316	0.639858	1.53548	1.61492	1.26566	2.22835	2.47105	1.90503	2.50634	2.22732	1.64228	-0.0286052	1.85736	1.58474	2.15446	2.15686	1.80793	2.16426	2.98677	2.0297	3.05031	2.49077	1.73775	2.73042	1.51987	2.19725	2.2826	0.0961032	2.35105	1.01477	2.66155	0.494896	2.63288	1.83327	0.2515	1.62482	1.9978	1.1928	2.54648	1.32362	1.95842	2.1745	0.791578	0.825855	2.58541	2.11495	1.11727	1.38872	2.24072	0.743067	1.94246	2.41888	1.46241	1.56818	2.75987	1.5113	0.985452	1.70867	0.974688	1.65365	1.69597	2.09055	1.11977	1.00455	0.568035	2.22628	1.77403	1.259	0.702061	1.12443	0.898447	2.65681	1.09775	0.799087	1.03024	0.919959	0.173904	1.58001	2.1348	1.50932	0.557406	1.60587	0.845805	-0.369192	2.17805	-0.648275	1.9008	1.17637	2.93945	0.365186	1.90682
ENSG00000157106	Q96Q15	SMG1	3.76933	3.62588	3.6394	3.96602	3.95066	3.93331	3.61631	2.95972	3.69585	3.91893	3.90147	3.49407	3.71412	4.25693	3.61483	3.49411	3.59806	3.12869	3.77281	3.66117	3.79353	4.19588	4.02402	3.97445	4.01133	3.80095	3.47376	2.60025	4.42689	3.97501	3.98684	3.5907	4.04131	4.12683	4.1591	3.41839	4.20191	4.44475	3.22936	4.33806	3.65566	4.30769	3.99391	3.73646	3.78693	4.37917	4.31167	3.07066	4.15538	3.88949	3.01353	3.29796	3.61914	2.859	3.61691	4.10206	3.88463	3.5199	3.75168	3.0083	3.91698	3.90555	3.22162	2.9965	3.89002	4.05332	3.95924	3.8479	4.08871	3.82627	3.88017	3.6663	3.98129	3.47174	3.61558	3.50124	3.63184	3.73053	3.23914	3.35718	2.97546	4.04031	3.78437	3.80098	2.81642	3.73626	3.23844	4.28243	3.51153	3.54296	2.13643	3.67592	2.97494	3.2516	3.32368	3.56727	2.65838	3.3229	3.34865	1.87585	3.6694	2.51841	4.38	3.88052	3.81711	2.45355	3.24354
ENSG00000198952	Q9UPR3	SMG5	3.45643	3.5368	3.50245	3.52628	3.91096	3.30418	3.4004	3.02887	3.42218	3.72436	3.85252	3.5465	3.58345	3.61089	3.16732	2.99864	3.59489	3.10428	3.83249	3.56111	3.40047	4.35532	4.20808	4.1881	4.04161	3.93979	3.35594	2.87126	4.21293	3.74821	4.5558	3.56149	3.71085	4.19238	4.47549	3.7901	3.79327	4.14518	3.48049	4.46055	3.52547	4.53114	4.52365	3.96841	4.04434	5.0134	3.99246	2.74895	4.04871	4.93959	3.54988	3.62288	3.88454	2.89072	4.02393	4.84943	3.85422	3.53606	3.46081	3.3539	4.05447	3.9717	3.68005	3.40083	4.92643	4.7671	4.98671	4.35778	3.96072	4.55181	4.1788	4.05295	5.08188	3.27191	4.4747	3.54031	3.8335	4.31706	3.28025	3.53532	4.04472	4.46996	3.51371	3.06708	3.60679	4.00483	3.32465	4.51328	3.611	3.0944	1.91676	3.25806	2.93488	3.35021	3.43873	3.23448	2.64158	2.93756	2.62824	0.979694	3.72641	2.63158	4.67565	3.96124	4.21365	2.03834	3.90154
ENSG00000070366	Q86US8	SMG6	2.24796	2.21731	2.28515	2.7688	2.5083	2.586	2.53831	1.472	2.45976	2.66047	2.45919	2.22573	2.5419	2.98918	2.27367	2.21725	2.00401	1.24515	2.24439	2.27677	2.46838	2.861	2.62077	2.73032	2.77636	2.70643	2.65315	1.15795	2.84756	2.65084	2.69681	2.3837	2.62144	2.8276	2.32714	1.97003	2.84806	3.29749	1.68654	2.78511	2.52379	2.76822	2.5741	2.12546	2.54639	2.41081	3.14841	0.455895	2.91823	2.41885	0.902965	2.11978	1.87485	1.68574	2.49891	2.7988	1.78428	2.70056	1.43915	1.42301	2.21769	2.41828	1.81849	1.92808	2.77742	2.08262	2.73864	2.53105	2.26481	2.15963	2.49066	2.085	2.2285	2.10537	2.31169	1.93827	1.79745	2.33018	1.68107	2.08035	1.45795	2.28956	1.578	1.74354	1.0552	1.5072	1.08726	2.47852	1.51297	1.94773	0.0418642	2.08246	1.35731	1.1046	1.66397	1.64499	0.732832	1.50476	1.48499	0.269163	1.87581	0.68662	2.94326	1.85316	2.30984	0.843672	1.79486
ENSG00000116698	Q92540	SMG7	3.16891	3.21565	3.13176	3.2532	3.62538	3.13293	3.17646	2.97867	3.2608	3.25186	3.41229	2.98181	3.04359	3.43975	3.06452	3.10206	3.307	2.88559	3.28742	2.92854	3.06846	3.5703	3.61344	3.62262	3.65804	3.44187	3.13795	2.15417	3.52668	3.74872	3.86593	3.56457	3.34519	3.36586	3.51711	3.19051	3.48933	4.00076	2.89056	3.89826	3.33919	3.67374	3.83028	3.73519	3.39795	3.58393	3.92616	2.79944	4.11998	3.97323	3.48319	3.12494	3.47002	2.46872	3.15631	3.87719	3.4887	3.53549	3.46501	3.17542	3.26441	3.43519	3.10229	3.02633	3.98293	3.87019	3.82065	3.91636	4.24389	3.77158	3.58144	3.96804	4.1961	3.47192	3.71778	3.76633	3.23556	3.77067	3.25469	3.10206	2.67705	3.82947	3.88733	3.28928	2.90175	3.45009	3.19813	3.47255	4.01594	3.0929	2.13962	3.37016	2.78751	3.22641	3.03466	3.4949	2.86367	3.17753	2.95097	2.29551	3.35839	2.66125	3.72762	3.34322	3.75731	2.62335	3.11083
ENSG00000167447	Q8ND04	SMG8	1.32771	1.38762	1.27756	1.52803	1.65847	1.3951	1.64095	0.737821	1.54935	1.40965	1.49198	1.09093	1.36882	1.7998	1.37741	0.967793	1.10772	1.08886	1.62863	1.47904	1.35576	2.04505	2.22162	1.8477	1.5882	1.54183	1.4074	0.357008	2.10366	2.03475	1.93136	1.79072	1.89812	1.80016	1.91335	0.681041	1.75919	2.72452	1.64197	1.90384	1.63386	1.80098	2.42355	1.91191	2.49358	2.53291	2.27185	0.133365	2.7868	2.30194	0.871669	1.40765	1.69354	1.07647	1.10855	2.47802	1.82493	1.9163	1.11985	0.607591	2.21551	1.40482	1.51741	1.06096	1.94767	2.01872	2.18466	2.51569	2.09605	1.81227	1.62212	1.47593	2.20874	1.61289	1.98367	1.9652	1.64026	1.75198	0.640939	0.987693	1.33719	2.51993	2.22848	1.52114	-0.0449342	1.31615	-0.522303	2.0432	1.71825	1.17289	-0.140236	1.16915	0.107897	1.04878	0.571392	1.2141	1.05221	0.915014	0.627546	-1.02626	1.98094	-0.332616	1.76688	1.42921	2.25945	0.936512	1.62712
ENSG00000105771	Q9H0W8	SMG9	1.27864	0.605443	0.992758	1.44087	1.65325	1.42351	1.7423	0.687097	1.17515	1.35467	1.48911	1.05898	1.31195	1.93762	1.09406	1.21682	0.919549	0.414939	1.54942	1.0302	1.44645	1.77323	2.01268	1.9743	1.79342	1.83032	1.12964	0.425397	1.62011	1.21239	1.61118	1.5355	1.81089	2.03383	1.89585	1.29097	2.22561	2.20797	1.35554	2.31161	1.3921	1.7045	1.86925	1.50651	1.76621	1.01413	1.81418	-0.274571	1.84198	1.06922	-0.9442	0.934177	1.13077	1.14016	1.3023	1.75421	1.348	1.53373	0.575686	-0.185289	1.49121	1.7372	1.10045	1.09132	1.82605	1.46611	1.30716	2.13043	1.65293	1.00876	1.59655	0.200452	1.46217	1.38394	1.52899	0.508897	1.09918	0.975393	1.14654	1.35905	0.731261	1.73453	1.24604	0.924746	0.330764	0.945899	-0.934303	1.96401	0.471033	1.03119	-1.27591	1.05724	0.455863	-0.00864742	0.963332	0.816364	0.0497013	0.60311	1.03613	-1.75771	1.39117	-0.675059	2.08252	1.09625	1.46411	0.569153	0.834854
ENSG00000235169	B2RUZ4	SMIM1	1.24176	3.70962	3.46258	2.69643	-2.18853	1.12867	1.38842	2.06976	1.79501	0.673747	0.267643	1.57517	3.49414	3.34156	3.35301	4.02124	3.23267	3.4843	1.48287	1.43537	2.12521	2.62856	0.829153	2.4021	2.18559	3.56322	3.80825	3.72599	1.17325	0.552339	2.57599	-0.854197	1.38259	1.236	0.788584	0.505887	0.951526	1.48584	-0.207792	4.9539	2.48629	2.55441	2.24425	4.5175	1.79597	2.75539	0.548453	3.93866	2.94938	2.50645	0.848222	2.52283	4.03774	4.06192	5.46476	2.05197	5.40266	1.94125	2.43509	2.13267	1.66119	3.95621	2.73739	3.7658	3.02433	4.50885	3.44722	3.21133	2.66978	4.68554	1.13914	4.5527	0.431021	1.52681	3.81726	4.14297	1.59653	3.17832	3.56389	2.51594	3.24326	2.91077	3.32733	3.0443	4.75074	2.34642	6.37065	1.9318	4.53373	2.39531	5.57312	1.16688	3.61748	1.78772	3.13182	3.10565	3.15332	2.54556	2.88938	3.28337	1.95698	3.80639	3.6121	2.35773	3.29656	3.62387	1.65984
ENSG00000184785	Q96HG1	SMIM10	-2.52557	-3.43791	-9.98598	-2.10041	-2.87565	-9.98598	-3.28563	-3.60054	-9.98598	-1.59546	-2.73381	-9.98598	-9.98598	-9.98598	-3.4882	-9.98598	-3.37064	-9.98598	-9.98598	-3.40734	-9.98598	-9.98598	-9.98598	-9.98598	-9.98598	-9.98598	-9.98598	-3.01584	-9.98598	-9.98598	-3.05385	-2.12421	-9.98598	-9.98598	-3.46898	-9.98598	-9.98598	-9.98598	-9.98598	-1.26385	-9.98598	-9.98598	-9.98598	-9.98598	-9.98598	-9.98598	-9.98598	-3.3193	-9.98598	-9.98598	-3.14942	-9.98598	-1.73225	-9.98598	-9.98598	-3.01646	-2.25499	-1.06541	-9.98598	-0.652269	-1.60727	-9.98598	-9.98598	-9.98598	-9.98598	-9.98598	-9.98598	-9.98598	-9.98598	-3.4536	-0.13242	-9.98598	-1.2544	-9.98598	-9.98598	-2.55824	-3.24769	-9.98598	-2.45545	1.5394	-2.19247	-9.98598	-9.98598	-2.46809	-9.98598	-3.08392	-3.30796	-2.3337	-9.98598	-9.98598	-9.98598	-1.60439	-1.13708	-3.68895	-9.98598	-1.22226	-0.117477	-3.33696	-3.42652	-9.98598	-2.42351	-9.98598	-0.475326	-1.6473	-0.972953	-2.62449	-9.98598
ENSG00000256537	P0DMW3	SMIM10L1	0.605522	0.330868	1.13311	0.366958	0.89803	0.698898	0.702211	-0.352783	0.432055	0.696759	0.824052	-0.110722	0.822332	1.06184	0.377305	1.07618	0.700423	-0.4741	0.387394	0.579293	0.224447	1.42817	0.416273	0.622693	1.27085	1.23375	1.19101	-1.08381	1.23527	1.14208	1.12504	1.11008	1.24226	1.37704	1.90637	1.07118	1.35801	1.37074	0.866333	1.96497	0.597289	0.782809	1.26241	0.893731	1.18224	0.50607	1.24314	0.11196	0.916836	0.273172	-1.63311	1.17405	0.590597	0.012283	0.257294	0.539394	1.24579	1.02644	-0.324869	0.510815	1.80506	0.608511	0.454448	0.629101	1.43949	0.317147	0.994386	1.18993	-0.144975	0.315008	0.311497	0.733085	0.100277	1.17537	0.927571	0.435198	0.382129	1.10597	0.287068	0.896808	0.301987	1.53385	0.304108	1.05181	0.40163	0.306372	0.321294	1.86238	-1.81862	0.664327	-0.670902	1.20856	0.105381	0.694906	0.845414	0.804747	-0.175896	1.09392	0.308431	0.159659	1.11652	-0.19366	0.906121	1.53047	1.08255	0.368565	0.0890664
ENSG00000178947	P0DMW4	SMIM10L2A	-11.7536	-2.63348	-3.61175	-1.75726	-3.64851	-1.77316	-2.25785	-2.21367	-1.94829	-2.62785	-4.50144	-2.07124	-2.52319	-0.858085	-4.26384	-2.6789	-3.56315	-3.59496	-5.04629	-2.38062	-2.70585	-2.50226	-1.79536	-11.7536	-2.58907	-2.08259	-0.677027	-4.78347	-2.05838	-1.38831	-2.50903	-2.57364	-1.90156	-1.50804	-1.00369	-2.53302	-2.08759	-0.317132	-2.17787	-3.03148	-4.76482	-2.74592	-11.7536	-3.95323	-1.35026	-11.7536	-1.9063	-4.09405	-2.63236	-2.80376	-4.91705	-1.71944	-11.7536	-3.24698	-0.95502	-3.78986	-2.70477	-1.83454	-4.96121	-4.22168	-2.96095	-2.47821	-3.05999	-0.206485	-3.05172	-4.84087	-2.93528	-3.6308	-3.58765	-11.7536	-1.57844	-11.7536	-2.60784	-3.42674	-3.07706	-2.33217	-11.7536	-4.6239	-5.2153	0.508542	-2.37948	-1.91194	-11.7536	-11.7536	-4.4696	-4.85156	-11.7536	-5.09417	-11.7536	-5.174	-5.30387	-11.7536	-2.90472	-3.88391	-2.04393	-3.98658	-5.19321	-3.52924	-11.7536	-11.7536	-2.61128	-11.7536	-4.04538	-2.41716	0.256969	-11.7536	-2.90797
ENSG00000196972	P0DMW5	SMIM10L2B	-10.8194	-4.27132	-10.8194	-3.51574	-10.8194	-10.8194	-10.8194	-10.8194	-2.59581	-10.8194	-10.8194	-10.8194	-10.8194	-10.8194	-4.32162	-4.05595	-10.8194	-10.8194	-4.11207	-10.8194	-10.8194	-3.88054	-10.8194	-10.8194	-10.8194	-3.94516	-4.25175	-4.83779	-10.8194	-3.76621	-10.8194	-10.8194	-10.8194	-2.7396	-4.3024	-10.8194	-3.72949	-10.8194	-10.8194	-3.67541	-1.51779	-4.12247	-2.73089	-10.8194	-10.8194	-10.8194	-2.77553	-10.8194	-2.11232	-10.8194	-10.8194	-10.8194	-10.8194	-10.8194	-10.8194	-10.8194	-10.8194	-2.48231	-10.8194	-2.29137	-10.8194	-10.8194	-3.70379	-3.72161	-1.70334	-10.8194	-2.99787	-3.69142	-10.8194	-10.8194	-10.8194	-10.8194	-10.8194	-10.8194	-10.8194	-2.80949	-10.8194	-2.1116	-10.8194	-0.463326	-10.8194	-10.8194	-10.8194	-10.8194	-10.8194	-3.91734	-10.8194	-10.8194	-10.8194	-3.24734	-10.8194	-10.8194	-10.8194	-10.8194	-2.42906	-10.8194	-10.8194	-10.8194	-10.8194	-10.8194	-10.8194	-10.8194	-10.8194	-0.746874	1.65052	-10.8194	-10.8194
ENSG00000205670	P58511	SMIM11A	-0.399347	-0.380378	-0.42528	-0.618333	-0.0888565	0.475096	-0.106367	-1.26051	-0.554714	-0.111818	-0.193922	-0.171026	-0.401134	0.540399	-0.431203	-0.438455	-0.251054	-1.82232	0.0641118	-0.22926	-0.391474	1.16252	0.105056	-0.455836	-0.400011	-1.404	0.0225677	-1.38977	0.697188	-0.693626	0.238407	0.119284	-0.507953	-0.0402697	1.80558	0.103395	0.0349138	0.347102	-0.146558	0.554895	0.184515	0.200414	0.600546	-0.941854	0.879653	-0.81121	1.45937	-1.97538	0.205485	0.41702	-0.911888	-0.055931	-0.380159	-0.555255	0.168409	0.165088	-0.0120391	-0.644323	-0.487206	-1.00514	0.522502	0.0993995	-0.243944	-1.17887	0.805848	-1.9495	0.0223129	0.850646	0.93346	-1.59698	0.27322	-0.882443	-0.592745	-0.175628	-0.178619	-0.846993	-0.0680801	-0.616577	-1.21284	1.0055	-1.32697	0.573181	-2.26815	-1.60369	-0.913553	-1.2241	-3.18363	1.13888	-1.62747	-2.06321	-1.83227	-0.358824	-0.389111	-2.15631	0.197221	-0.0324098	-2.0826	-0.994222	-0.892147	-3.32246	-0.126921	-3.24602	-0.0914604	-0.879624	0.380795	-1.49807	0.213114
ENSG00000273590	Q8TCY0	SMIM11B	-0.382458	-0.422355	-0.467257	-0.935776	-0.0568608	0.288768	-0.332693	-1.40931	-0.674651	-0.0924184	-0.328969	-0.283363	-0.443111	0.186564	-0.604358	-0.480432	-0.293032	-2.00162	0.0221346	-0.330106	-0.667796	1.0331	0.0630793	-0.0619008	-0.441988	-1.61573	-0.341209	-1.81836	0.655211	-0.85101	0.19643	-0.230701	-0.475966	0.055208	1.76361	-0.0380836	0.124137	0.404633	-0.188535	0.409851	-0.179275	0.158437	0.462377	-1.09922	0.866817	-0.853187	1.28735	-2.01736	0.099398	-0.00816733	-0.953865	-0.261342	-0.422136	-0.653785	0.319019	0.234108	-0.294929	-0.560837	-0.792072	-1.14658	0.439893	-0.00395717	-0.244118	-1.22085	0.588822	-1.57694	-0.0196643	0.63878	0.811329	-2.15285	0.231243	-1.33914	-0.634722	-0.348794	-0.717853	-0.88897	-0.431849	-0.899417	-1.4956	0.876078	-1.46839	0.476769	-1.63299	-1.64566	-1.11588	-1.41795	-3.22561	0.866644	-1.54405	-2.10519	-2.45828	-0.457358	-1.36906	-2.02862	-0.0925991	-0.258739	-2.3466	-1.0362	-0.934124	-3.68507	-0.400124	-3.288	-0.253684	-0.921601	0.116492	-1.42468	-0.0511807
ENSG00000163866	Q96EX1	SMIM12	0.373065	0.0566041	0.676624	0.7819	0.524277	0.546051	1.00386	-0.207376	0.660228	0.793324	0.383323	0.271726	0.845045	0.883765	0.346745	0.556992	0.346931	-0.000431616	0.595911	0.606787	0.625564	0.325511	0.877609	1.03375	1.55159	0.628694	0.645142	-0.0319371	0.962581	1.44062	1.82263	0.980368	0.67266	1.23061	1.62592	0.964475	0.981699	1.19344	0.77585	1.22648	0.660533	0.86984	1.4281	0.560708	0.761835	0.863585	1.57423	0.517404	0.92551	1.30539	0.113439	0.89083	0.910418	0.441667	0.90666	1.3823	0.681086	0.650115	0.483867	-0.399214	1.26438	0.853574	0.809665	0.061905	1.43088	0.647055	1.27762	0.944097	1.3325	0.688347	1.21046	0.286367	1.13526	1.24922	0.575485	0.869255	0.817476	0.965214	0.309733	-0.0278739	0.141082	1.28152	1.75619	0.921432	-0.0637132	0.615523	-0.361361	1.05652	0.155625	0.203934	-1.42569	0.470068	-0.649406	0.0249915	0.395433	0.869274	-0.252805	0.296072	0.0192059	-0.922599	0.815705	-1.87398	1.39512	0.19926	1.27108	-0.0528714	0.781467
ENSG00000224531	P0DJ93	SMIM13	-0.499064	-0.814453	-0.458391	-1.05238	-0.495264	-1.0752	-0.449298	-1.64128	-1.50124	-0.706302	-0.352505	-0.137037	-0.630072	-0.264345	-0.0691664	-0.201279	-0.74651	-0.917732	-1.09397	-0.78358	-0.228266	-1.20821	0.0619133	-1.00122	-0.111319	-0.209781	-0.87264	-1.46597	-0.185551	-0.645871	0.784198	-0.739439	0.333094	-0.520647	-0.701541	-1.26101	0.291241	-1.15877	-0.580655	-0.373956	-1.80939	-0.742113	0.131705	-0.553265	-0.369758	-1.4999	-0.556694	-1.62	-0.154664	-0.400301	-2.44742	-0.56229	-0.930848	-1.24401	-0.797182	-1.63637	0.588155	-0.677443	-2.00721	-1.6108	-0.0509978	-1.18414	-1.03022	-1.69969	-0.674217	-1.37192	0.307201	-0.776912	-0.112417	-1.49279	0.0640261	-2.04007	-0.282061	-0.535757	-1.46204	-0.590773	-0.870213	-0.47575	-0.372022	-1.65437	-1.14479	-0.34005	-0.750381	-0.62563	-0.92784	-1.00446	-1.76041	0.00398199	-1.15859	-1.32971	-2.83737	-0.573964	-1.90027	-1.85609	-0.749529	-0.586754	-1.46449	-0.87288	-1.88005	-3.21888	0.207372	-2.59937	-0.250044	-0.0386855	-0.584843	-2.43321	-1.52953
ENSG00000163683	Q96QK8	SMIM14	1.07834	0.860218	1.08031	0.879636	1.37682	1.40424	1.29898	0.318949	0.401197	0.8357	1.12735	0.712179	1.05129	1.5623	1.09432	0.784561	1.08514	0.43068	1.08592	0.971715	0.911582	1.56658	1.99115	1.93766	1.61144	1.46078	1.06639	0.335222	1.90002	1.36987	2.02404	1.14962	1.5194	1.43483	2.15394	1.24579	1.70537	1.81534	1.20575	1.55754	0.970605	1.33579	1.59718	1.32241	1.43198	1.45312	1.79337	-0.253229	1.98055	1.13538	0.898405	0.158618	1.45557	0.751948	1.51531	1.78509	1.74836	1.07528	1.0734	0.801145	1.85393	1.26206	1.00108	0.431409	1.84356	1.37033	1.6305	1.79665	1.02289	1.83595	1.43708	0.634917	1.23734	1.20704	1.45248	1.23473	1.29587	1.61871	0.515984	1.40954	0.656613	0.894719	1.13867	1.28947	0.0422113	1.66938	-0.750631	1.42456	1.4907	0.471576	-0.727599	0.753828	0.241524	0.538348	0.315208	1.16862	0.157765	0.450075	0.936565	-2.07859	1.24683	-0.43696	2.03713	0.466903	1.89484	0.324933	0.949584
ENSG00000188725	Q7Z3B0	SMIM15	1.388	-0.194008	1.11419	0.889387	0.957759	1.35044	1.21563	-0.3584	-0.262679	1.2965	0.930661	0.224465	0.553551	1.2678	0.629236	0.940588	0.657859	0.542149	0.96639	1.12587	1.11149	1.48938	1.51913	1.08363	1.43486	1.60862	1.17888	0.0619419	1.89585	0.952658	1.80447	1.28042	1.59081	1.82116	2.51081	0.865537	2.33181	2.03354	1.32886	2.46534	0.32855	1.14348	2.14019	1.91909	2.1622	1.67135	1.9741	-0.337118	1.86536	0.509522	-1.0719	0.885855	1.5998	0.0389839	1.07069	1.86815	1.70969	0.89509	0.637333	1.15065	2.43133	1.75443	1.13888	0.834122	1.73988	1.58856	2.00542	1.80543	0.512012	1.14324	1.6273	1.6864	1.56803	1.59518	0.905336	1.52223	1.21998	1.02973	0.58004	1.15838	0.475126	2.03037	1.43937	0.70055	-0.162363	0.385466	-0.0627972	2.15728	0.91114	0.368106	-0.215423	1.48016	-0.912679	-0.0944394	1.29632	0.907818	0.692521	1.0595	0.554112	-1.40734	1.35818	-1.00918	1.08971	-0.446646	0.920615	-0.0844499	1.44791
ENSG00000268182	P0DL12	SMIM17	-9.47248	-1.93213	-2.9054	-2.16882	-9.47248	-9.47248	-9.47248	-9.47248	-9.47248	-2.65835	-9.47248	-0.274831	-2.81506	-9.47248	-9.47248	-9.47248	-2.85713	-9.47248	-9.47248	-9.47248	-9.47248	-9.47248	-9.47248	-9.47248	-9.47248	-9.47248	-9.47248	-3.49088	-2.5742	0.156589	-9.47248	-2.60452	-9.47248	-9.47248	-9.47248	-9.47248	-9.47248	-9.47248	-9.47248	-0.336163	-9.47248	-9.47248	-9.47248	-9.47248	-9.47248	-9.47248	-1.42861	-2.8058	-9.47248	-9.47248	-9.47248	-9.47248	-2.79428	-9.47248	-9.47248	-9.47248	-2.73471	-9.47248	-2.68007	-9.47248	-9.47248	-1.51552	-9.47248	-9.47248	-9.47248	-2.55974	-9.47248	-2.3445	-9.47248	-9.47248	-9.47248	-9.47248	-9.47248	-0.147852	-9.47248	-9.47248	-9.47248	-9.47248	-9.47248	-9.47248	-9.47248	-9.47248	-9.47248	-9.47248	-9.47248	-9.47248	-9.47248	-9.47248	-9.47248	-9.47248	-9.47248	-9.47248	-9.47248	-9.47248	-2.07785	-9.47248	-9.47248	-9.47248	-2.91302	-9.47248	-9.47248	-9.47248	-2.75736	-9.47248	1.53845	-9.47248	-2.20554
ENSG00000253457	P0DKX4	SMIM18	-9.30037	-1.76003	-9.30037	-9.30037	-9.30037	-9.30037	-9.30037	-9.30037	-9.30037	-9.30037	-2.04821	-9.30037	-9.30037	-9.30037	-9.30037	-9.30037	-9.30037	-9.30037	-9.30037	-9.30037	-9.30037	-9.30037	-9.30037	-9.30037	-9.30037	-9.30037	-9.30037	-9.30037	-9.30037	-9.30037	-9.30037	-9.30037	-9.30037	-9.30037	-9.30037	-9.30037	-9.30037	-9.30037	-9.30037	-9.30037	-9.30037	-9.30037	-9.30037	-9.30037	-9.30037	-9.30037	-9.30037	-9.30037	-9.30037	-9.30037	-9.30037	-9.30037	-9.30037	-9.30037	-9.30037	-9.30037	-9.30037	-9.30037	-9.30037	-9.30037	-9.30037	-9.30037	-9.30037	-9.30037	-9.30037	-9.30037	-9.30037	-9.30037	-9.30037	-9.30037	-9.30037	-9.30037	-9.30037	-9.30037	-9.30037	-9.30037	-9.30037	-9.30037	-9.30037	0.0567976	-9.30037	-9.30037	-9.30037	-9.30037	-9.30037	-9.30037	-9.30037	-9.30037	-9.30037	-9.30037	-9.30037	-9.30037	-9.30037	-9.30037	-1.90575	-9.30037	-9.30037	-9.30037	-9.30037	-9.30037	-9.30037	-9.30037	-9.30037	-9.30037	-0.287347	-9.30037	-9.30037
ENSG00000176209	Q96E16	SMIM19	-0.68587	-1.39344	-0.512382	-0.447771	-0.198924	-0.54455	0.692199	-2.43091	-0.664757	0.222206	-0.0561625	-0.812211	-0.158243	0.550099	-0.734313	-1.82749	-0.785376	-0.910319	-0.52271	-0.735035	-0.0782216	0.000166492	0.270828	0.792032	-0.108777	-0.132059	-0.585767	-1.03485	-0.178191	-0.343892	0.440698	0.327108	-0.0618699	0.732317	0.540934	0.246805	-0.847179	-0.0174677	0.509297	0.747212	-0.601294	-0.703026	0.34062	-0.685205	-0.59673	-0.654029	0.29583	-1.41109	0.255817	-0.117416	-1.7538	-0.353375	-0.914451	-0.504923	-0.129056	-0.727568	0.0382926	-2.052	-1.28429	-0.774357	-0.274873	0.0883517	-1.1106	0.0931771	0.814368	-0.485385	0.382885	-0.361653	-1.22467	-1.06167	0.323552	0.167409	-0.92069	-0.1894	0.0940215	-0.966469	-1.49071	-0.359901	-0.693353	-0.223905	-0.326174	-0.323695	-3.53599	-0.554147	-1.41026	-1.90993	-2.13567	0.212897	-0.452482	-0.362283	-1.95163	-0.0548437	-2.27545	-1.40643	-0.0933637	-0.625635	-1.03337	-0.228089	-1.03432	-3.00997	0.0264654	-1.61402	0.562753	0.00678811	0.623722	-2.44627	-0.428156
ENSG00000139656	Q9BVW6	SMIM2	-9.08752	-9.08752	-9.08752	-9.08752	-9.08752	-9.08752	-9.08752	-9.08752	-9.08752	-1.27982	-9.08752	-9.08752	-9.08752	-9.08752	-9.08752	-9.08752	-9.08752	-9.08752	-9.08752	-9.08752	-9.08752	-9.08752	-9.08752	-9.08752	-9.08752	-9.08752	-9.08752	-9.08752	-9.08752	-9.08752	-9.08752	-9.08752	-9.08752	-1.00772	-9.08752	-9.08752	-9.08752	-9.08752	-9.08752	-9.08752	-9.08752	-9.08752	-9.08752	-9.08752	-9.08752	-9.08752	-9.08752	-9.08752	-9.08752	-9.08752	-9.08752	-9.08752	-9.08752	-9.08752	-9.08752	-9.08752	-9.08752	-9.08752	-9.08752	-9.08752	-9.08752	-9.08752	-9.08752	-9.08752	-9.08752	-9.08752	-9.08752	-9.08752	-9.08752	-9.08752	-9.08752	-9.08752	-9.08752	-0.346728	-9.08752	-9.08752	-9.08752	-1.9578	-9.08752	0.269654	-9.08752	-9.08752	-9.08752	-9.08752	-9.08752	-9.08752	-9.08752	-9.08752	-9.08752	-9.08752	-9.08752	-9.08752	-9.08752	-9.08752	-9.08752	-9.08752	-9.08752	-9.08752	-9.08752	-9.08752	-9.08752	-9.08752	-9.08752	-9.08752	-9.08752	-9.08752	-0.825273
ENSG00000250317	Q8N5G0	SMIM20	0.0982482	-0.7135	0.0823705	0.146959	0.504588	-0.0751977	0.801457	-0.877729	0.57904	0.746403	0.647318	-0.180854	0.758126	0.752459	-0.571912	-0.303876	-0.131685	-2.31035	0.098495	0.209424	-0.330841	0.331911	1.29402	0.745224	1.3293	-0.192212	-0.915775	-0.288053	1.29046	0.157771	1.86499	0.123077	1.0179	0.826924	1.80344	-0.250904	1.19414	-0.0776933	-0.117762	0.401052	-0.754045	0.949933	1.35	-2.25527	0.232315	1.56987	1.62704	-1.39966	1.31148	1.28415	0.0914315	-0.310682	0.194532	-2.86501	0.742939	0.80997	0.756799	-0.136577	0.184302	-0.943963	0.319802	-0.780253	-0.363777	0.617407	1.30628	-3.14291	1.51484	0.647798	0.276317	0.783772	-0.032342	1.00131	0.410516	-3.30478	0.705662	0.271697	-0.74371	1.64912	-0.530984	0.885014	0.539626	0.659771	1.18187	0.362285	-0.608929	0.835048	-0.390017	1.5441	-0.535085	-1.16623	-0.036157	0.570447	-0.360151	-0.453305	-0.083224	0.612517	-0.923088	0.387316	-0.339934	-2.26155	0.200781	-1.86448	1.29008	0.01687	0.540473	-0.24193	0.372858
ENSG00000206026	Q3B7S5	SMIM21	-11.37	-11.37	-11.37	-5.05728	-11.37	-4.83481	-11.37	-11.37	-11.37	-11.37	-11.37	-11.37	-11.37	-11.37	-2.88429	-11.37	-11.37	-5.19632	-11.37	-3.79897	-11.37	-4.43118	-11.37	-11.37	-3.78545	-11.37	-3.81002	-11.37	-11.37	-11.37	-11.37	-11.37	-4.67548	-3.29024	-11.37	-11.37	-11.37	-11.37	-11.37	-11.37	-11.37	-11.37	-4.27625	-11.37	-11.37	-11.37	-11.37	-4.70336	-11.37	-4.41147	-11.37	-4.78161	-11.37	-11.37	-11.37	-11.37	-11.37	-3.03295	-3.58416	-11.37	-11.37	-3.41308	-5.24407	-4.27226	-11.37	-11.37	-11.37	-11.37	-11.37	-11.37	-11.37	-2.07699	-11.37	-11.37	-11.37	-3.9423	-11.37	-11.37	-11.37	-1.42864	-11.37	-11.37	-11.37	-11.37	-11.37	-11.37	-11.37	-11.37	-11.37	-11.37	-11.37	-11.37	-11.37	-4.08222	-2.97971	-11.37	-11.37	-11.37	-11.37	-11.37	-11.37	-11.37	-11.37	-11.37	-0.359113	-11.37	-11.37
ENSG00000267795	K7EJ46	SMIM22	-10.184	-2.64367	-10.184	-10.184	-10.184	-10.184	-10.184	-10.184	-10.184	-10.184	-10.184	-10.184	-10.184	-10.184	-10.184	-10.184	-10.184	-10.184	-10.184	-10.184	-2.4541	-10.184	-10.184	-10.184	-0.283516	-10.184	-10.184	-3.21387	-10.184	-10.184	-10.184	-3.31605	-10.184	-10.184	-10.184	-10.184	-10.184	-10.184	-10.184	-10.184	-10.184	-10.184	-10.184	-10.184	-10.184	-3.24756	-10.184	-10.184	-10.184	-10.184	-10.184	-10.184	-10.184	-10.184	-10.184	-10.184	-2.45302	-10.184	-10.184	-10.184	-10.184	-10.184	-10.184	-3.08623	-10.184	-10.184	-10.184	-10.184	-10.184	-10.184	-10.184	-10.184	-10.184	-10.184	-1.92133	-2.75628	-10.184	-10.184	-10.184	-10.184	-10.184	-10.184	-10.184	-10.184	-10.184	-10.184	-10.184	-10.184	-10.184	-3.6044	-10.184	-10.184	-10.184	-10.184	-2.78939	-10.184	-3.62362	-10.184	-10.184	-10.184	-10.184	-10.184	-10.184	-10.184	-0.172385	-10.184	-2.91708
ENSG00000185662	A6NLE4	SMIM23	-1.8028	-8.27138	-8.27138	-1.95862	-8.27138	-8.27138	-8.27138	-8.27138	-8.27138	-8.27138	-8.27138	-8.27138	-8.27138	-8.27138	-8.27138	-8.27138	-8.27138	-2.09766	-0.570979	-8.27138	-8.27138	-1.33252	-8.27138	-8.27138	-8.27138	-8.27138	0.284811	-8.27138	-8.27138	-8.27138	-8.27138	-8.27138	-8.27138	-8.27138	-8.27138	-8.27138	-8.27138	-8.27138	-8.27138	-8.27138	-8.27138	-8.27138	-0.182875	-0.470998	-8.27138	-8.27138	-8.27138	-8.27138	-8.27138	-8.27138	-8.27138	-8.27138	-8.27138	-8.27138	-8.27138	-8.27138	-8.27138	-0.929836	-8.27138	-1.73167	-8.27138	-8.27138	-2.14541	-8.27138	-1.14754	-8.27138	-8.27138	-8.27138	0.477863	-8.27138	-8.27138	-8.27138	-0.123067	-8.27138	-1.58429	-8.27138	-8.27138	-8.27138	-8.27138	0.087988	-8.27138	-8.27138	-8.27138	-8.27138	-8.27138	-8.27138	-8.27138	-8.27138	-8.27138	-8.27138	-8.27138	-8.27138	-8.27138	-8.27138	-0.876753	-8.27138	-8.27138	-8.27138	-8.27138	-8.27138	-8.27138	-8.27138	-8.27138	-8.27138	0.741645	-8.27138	-1.00445
ENSG00000095932	O75264	SMIM24	2.08766	1.75309	1.99463	1.63053	1.90529	0.89247	2.35156	3.09083	1.72878	2.57957	1.10087	1.83072	1.73804	1.10607	1.23295	1.6081	0.739053	1.24877	1.69826	1.07375	1.98309	0.300329	1.65128	1.52881	1.32824	0.0833555	2.55696	2.19889	1.18486	1.09313	1.21898	3.07581	1.37515	0.295733	-1.85842	2.89302	2.17416	0.349763	1.86145	2.43211	2.02791	1.37753	2.59303	2.79846	3.54655	-0.0237278	0.259699	2.87269	1.86966	1.08524	1.91883	2.73227	3.20621	1.47934	3.13351	0.179334	1.47531	2.33727	0.290116	2.57452	-1.15718	2.24954	3.05032	1.04497	-1.24795	1.75867	1.18786	-0.0233777	1.21172	2.29509	1.22471	2.47868	0.51633	2.03586	2.30844	2.30268	0.0981614	2.41774	3.03248	1.86496	2.64474	0.113999	2.87225	2.44306	2.15811	1.333	3.40066	0.696156	2.70284	1.25908	3.34143	3.67546	3.04991	2.47873	3.08022	2.02037	2.78523	1.77263	1.80411	2.95687	1.85331	0.629645	0.0747945	-2.19389	3.14802	2.7781	1.6301
ENSG00000232388	A0A096LP01	SMIM26	-0.461779	0.617154	0.636344	-1.2026	1.18401	0.189587	1.35543	0.0382617	-0.543064	-0.113314	-1.25425	-1.03936	-0.271261	0.114821	-0.432305	0.419837	0.685076	-0.759744	0.0011153	0.0636902	0.223133	-0.985715	0.456572	-0.0215179	1.5355	1.06161	0.222308	-2.53154	-0.291183	0.711745	0.227646	-0.643012	1.3496	-0.103154	2.04435	1.45419	2.22188	1.17617	-0.410609	0.803137	0.062582	-0.00936419	1.48912	-0.704535	-0.212558	0.594192	1.5374	0.15252	0.203675	1.35292	-0.674616	-0.34083	-0.25031	-0.995048	-0.116776	-0.954895	1.54512	-9.50168	-0.719069	-0.167969	1.28854	0.450919	0.0648241	-1.40917	1.07216	-1.01198	1.31426	0.424782	0.46804	0.338533	0.521632	0.790225	-0.355909	0.237423	0.173107	-0.272582	-0.773564	0.204387	0.481887	0.854392	-1.70817	-0.244186	-0.0700178	-1.98379	-2.21766	0.974238	-0.513049	1.53642	0.170695	-0.349727	-0.743273	0.577354	-0.652783	1.02579	0.208003	0.0679678	-0.147089	-0.0576746	-0.632585	-9.50168	0.961048	-9.50168	1.28792	1.64053	-0.488653	-1.14458	-2.23474
ENSG00000235453	A0A1B0GUW7	SMIM27	0.0893111	1.21353	0.436604	0.179479	1.25996	0.0636204	0.846665	0.528485	0.592526	1.39195	1.33862	0.902252	0.449865	0.967516	0.0257776	-0.442397	1.32454	-0.209048	0.578198	0.448281	0.447459	1.26404	1.98548	0.851799	0.214092	-0.178853	0.437179	-0.0119027	0.915116	1.43366	0.949241	0.951641	1.17512	-0.288118	2.0444	0.854865	0.716033	0.420788	0.210883	0.355656	-0.215325	1.27369	0.719949	-2.56353	0.0394435	0.561457	0.582103	0.81268	-0.436413	-0.245759	-0.0794406	-0.618942	0.207963	-0.859266	0.434679	0.179975	1.00468	0.776704	0.586072	0.0681399	1.55515	0.395416	0.871136	0.531413	0.99802	-0.00266493	1.73695	1.50898	0.119948	1.06021	1.29589	0.512571	-0.896724	0.544176	0.117472	-0.0365627	0.449061	0.843536	1.55149	0.576754	1.16053	0.891811	1.4353	0.316884	0.371095	0.614207	-1.37528	1.9819	0.233623	0.724763	0.877181	0.821321	0.552987	0.773271	1.19252	0.719073	-0.816953	-1.14196	0.502865	-2.56982	1.36125	-0.176452	0.861571	1.14073	0.968806	-0.687533	-1.10402
ENSG00000262543	A0A1B0GU29	SMIM28	-2.67222	-2.59272	-9.1408	-9.1408	-9.1408	-9.1408	-9.1408	-9.1408	-9.1408	-9.1408	-9.1408	-1.2614	-2.48338	-9.1408	-9.1408	-9.1408	-9.1408	-9.1408	-9.1408	-9.1408	-9.1408	-9.1408	-9.1408	-9.1408	-9.1408	-2.26655	-9.1408	-9.1408	-9.1408	-9.1408	0.588527	-9.1408	-9.1408	-9.1408	-9.1408	-9.1408	-9.1408	-9.1408	-9.1408	-9.1408	-9.1408	-9.1408	-9.1408	-9.1408	-9.1408	-9.1408	-9.1408	-9.1408	-9.1408	-2.18222	-9.1408	-9.1408	-9.1408	-9.1408	-9.1408	-9.1408	-9.1408	-0.803706	-1.35492	-0.29162	-9.1408	-9.1408	-9.1408	-1.04829	-9.1408	-9.1408	-1.31927	-9.1408	-0.391553	-9.1408	-9.1408	-9.1408	-9.1408	-9.1408	-9.1408	-9.1408	-9.1408	-9.1408	-9.1408	0.216374	-1.34729	-9.1408	-1.28993	-9.1408	-9.1408	-9.1408	-9.1408	-9.1408	-9.1408	-9.1408	-9.1408	-9.1408	-9.1408	-9.1408	-0.166933	-9.1408	-9.1408	-9.1408	-9.1408	-9.1408	-9.1408	-9.1408	-9.1408	-9.1408	2.86978	-9.1408	-1.87386
ENSG00000186577	Q86T20	SMIM29	1.45292	1.17973	1.5835	1.35664	1.62137	1.82956	1.74846	0.54599	1.3589	1.6003	1.04188	0.257774	1.47776	1.49391	0.817064	1.13424	1.53713	1.0232	1.52814	1.28859	1.28777	2.42641	1.24137	1.41474	2.33946	1.29329	2.0294	0.793508	1.78948	2.56365	2.66401	1.88721	1.88556	1.94383	2.37047	0.811011	1.80429	2.45351	1.60117	2.33867	0.155514	1.99289	2.46707	2.15356	2.17887	1.75927	2.29676	1.2589	1.84367	2.06782	1.91566	1.72289	2.02372	0.612371	1.97527	2.34185	2.55871	2.05759	2.06372	1.13065	2.4952	2.12861	1.55958	1.2083	2.14507	2.58714	2.54003	2.52533	1.72549	1.80115	1.18721	1.61587	2.14381	1.94239	1.73508	1.87369	1.8742	0.918625	1.3922	1.00219	1.35164	1.94165	1.67927	1.60183	0.0743913	1.61499	0.785086	2.29202	2.12948	1.12916	-1.50231	1.24679	0.460782	1.11337	1.03324	1.62983	0.607438	0.635572	0.545114	-1.03317	1.31741	0.248814	1.63787	1.68579	1.80924	0.830041	1.86389
ENSG00000256235	Q9BZL3	SMIM3	0.818553	0.468443	1.42319	0.751079	1.31922	0.324292	1.09848	0.304029	0.36807	0.968245	1.04707	0.0931261	1.05513	0.974302	0.751893	-0.252187	0.713197	0.735718	-0.571598	0.975572	0.993189	0.924142	2.12353	0.553375	1.68942	1.85874	0.549589	0.830178	0.468364	2.31208	2.11348	1.26758	1.26252	1.57387	1.91304	1.29315	0.398512	1.91197	0.42675	1.97189	1.34359	1.58675	1.01885	1.79076	1.78618	1.62197	1.30838	1.38633	1.8881	1.7851	2.34422	0.93968	3.48514	-0.821019	0.910351	2.34705	2.42139	1.87379	1.51322	1.39554	1.48677	1.40752	0.839251	2.08403	2.22573	1.35711	2.51233	2.14418	2.78215	2.42037	2.6561	2.13556	2.48576	0.850003	1.25497	2.44585	0.780741	3.28599	3.25637	2.52165	1.63633	3.00673	3.25634	0.381775	1.49405	2.49156	0.661045	1.10156	3.2682	1.29839	0.652725	1.11125	0.0238521	1.27554	0.885631	1.25988	0.416795	0.801633	0.0440806	-0.551485	2.13658	0.122278	1.97117	1.29055	3.00694	1.1223	1.62367
ENSG00000214194	A4D0T7	SMIM30	-0.665811	-0.947608	-0.414515	-0.823298	-1.18728	-0.183893	-0.793999	-1.59627	-1.33114	-0.165291	-1.04471	-2.41036	-0.0605435	-0.895346	-0.636319	-0.079008	-1.10177	-3.12606	-0.594569	-0.402844	-0.243361	-1.35974	-1.74413	-1.80758	-1.70893	-1.83878	0.350962	-0.744277	0.0569103	-0.923361	0.0910231	-1.43109	-0.0230558	0.107696	2.06965	0.151843	-10.2898	0.00984142	-0.52161	0.0150562	-10.2898	-1.0195	0.116429	-0.172635	-0.00179222	-0.363649	0.836742	-3.62308	0.53014	-0.341369	-1.4627	-0.255588	-10.2898	-4.08928	-1.48874	-1.74298	-1.97607	-0.954901	-2.50388	-2.75783	-0.0397379	-0.529599	-0.86057	-1.61405	-0.589605	-2.38302	1.04949	0.150829	-2.1238	-1.44798	-0.266449	-0.511936	-2.14145	-1.54897	-0.156023	-0.409461	0.0210473	-0.846383	-1.17948	0.873194	-2.49625	-0.71081	-1.44202	-0.77779	-2.42387	-0.398299	-3.61174	0.999767	-10.2898	-0.723405	-1.85245	-0.451493	-1.44086	-1.20119	-0.0951439	-1.52605	0.0637281	-1.65156	-0.936121	-2.90854	-0.563317	-3.09366	0.113065	-0.731236	0.306366	-3.91953	-1.02987
ENSG00000248771	A0A1B0GVY4	SMIM31	-11.0404	-3.50001	-11.0404	-4.7276	-11.0404	-11.0404	-11.0404	-11.0404	-11.0404	-11.0404	-11.0404	-11.0404	-11.0404	-11.0404	-3.55058	-11.0404	-11.0404	-11.0404	-11.0404	-11.0404	-11.0404	-11.0404	-11.0404	-11.0404	-11.0404	-11.0404	-11.0404	-11.0404	-11.0404	-3.98717	-11.0404	-11.0404	-11.0404	-11.0404	-11.0404	-11.0404	-11.0404	-11.0404	-4.26067	-11.0404	-11.0404	-11.0404	-11.0404	-11.0404	-11.0404	-11.0404	-11.0404	-4.37368	-11.0404	-11.0404	-11.0404	-11.0404	-11.0404	-11.0404	-11.0404	-3.07661	-11.0404	-11.0404	-11.0404	-11.0404	-11.0404	-11.0404	-3.92475	-1.6291	-11.0404	-11.0404	-11.0404	-3.91238	-2.8744	-11.0404	-11.0404	-11.0404	-11.0404	-11.0404	-4.35327	-11.0404	-11.0404	-11.0404	-11.0404	-11.0404	-11.0404	-11.0404	-11.0404	-11.0404	-11.0404	-11.0404	-11.0404	-11.0404	-3.10083	-11.0404	-11.0404	-11.0404	-11.0404	-3.75253	-11.0404	-11.0404	-11.0404	-11.0404	-11.0404	-3.65913	-11.0404	-11.0404	-11.0404	-11.0404	0.292361	-4.67012	-11.0404
ENSG00000271824	A0A1B0GUA5	SMIM32	-3.63548	-10.1041	-10.1041	-2.8004	-10.1041	-2.57662	-2.41066	-2.14521	-3.45581	-10.1041	-1.27325	-1.64173	-10.1041	-10.1041	-10.1041	-10.1041	-10.1041	-10.1041	-10.1041	-0.953089	-10.1041	-10.1041	-0.145804	-10.1041	-10.1041	-10.1041	-3.53641	-10.1041	-10.1041	-1.05904	-10.1041	-3.2361	-10.1041	-10.1041	-10.1041	-10.1041	-10.1041	-10.1041	-1.74819	-2.96007	-10.1041	-10.1041	-1.0182	-2.30367	-10.1041	-2.1735	-10.1041	-2.44449	-1.39697	-10.1041	-10.1041	-1.94069	-10.1041	-10.1041	-10.1041	-1.55727	-3.36629	-1.76696	-10.1041	-10.1041	-10.1041	-1.56407	-3.97808	-0.430112	-10.1041	-10.1041	-10.1041	-1.39801	-1.35481	-10.1041	-10.1041	-10.1041	-10.1041	-10.1041	-10.1041	-2.67632	-10.1041	-10.1041	-10.1041	2.49907	-3.88256	-0.525106	-2.25318	-10.1041	-10.1041	-2.20804	-1.8505	-2.45177	-3.73778	-10.1041	-10.1041	-10.1041	-10.1041	-10.1041	-2.70943	-10.1041	-10.1041	-10.1041	-10.1041	-4.29059	-10.1041	-10.1041	-10.1041	-0.767605	1.71393	-3.73382	-0.522705
ENSG00000283288	A0A1B0GW64	SMIM33	-2.28567	-4.19391	-3.18253	-1.85946	-2.63688	-2.63219	-1.73085	-10.742	-2.10457	-2.35146	-3.48981	-3.85646	-4.08456	-2.34542	-10.742	-10.742	-3.13401	-10.742	-10.742	-2.17471	-10.742	-2.80901	-3.77361	-10.742	-3.15738	-2.291	-2.59955	-3.77184	-1.8528	-2.11109	-10.742	-2.88021	-1.25205	-10.742	-1.91571	-4.09431	-2.65738	0.235264	-2.96888	-2.6031	-2.75888	-3.05202	-1.33473	-2.9416	-1.71543	-2.22844	-1.70084	-2.49984	-1.03663	-10.742	-10.742	-10.742	-10.742	-4.5415	-2.93773	-0.782571	-1.69314	-1.82141	-2.37332	-2.21395	-1.62804	-2.78502	-4.61601	-10.742	-3.61814	-2.83524	-3.91409	-10.742	-1.99273	-2.63506	-10.742	-2.18436	-2.59367	-10.742	-3.06191	-10.742	-10.742	-1.62001	-4.20366	-0.385908	-2.53506	-2.48213	-0.436799	-3.22409	-10.742	-2.84597	-3.07102	-0.773516	-3.38448	-10.742	-10.742	-3.35607	-3.21033	-2.87227	-1.76812	-10.742	-10.742	-10.742	-4.18252	-10.742	-10.742	-10.742	-3.03375	-0.99105	1.2686	-2.79846	-1.48209
ENSG00000243627	A8MWV9	SMIM34A	-9.43719	-1.89685	-1.87774	-2.13353	-1.33209	-1.90976	-9.43719	-3.05175	-1.21361	-9.43719	0.129315	-1.55779	-1.78694	-2.61706	-9.43719	-1.6804	-2.82185	-9.43719	-9.43719	-9.43719	-1.70727	-9.43719	-9.43719	-0.540982	-9.43719	-9.43719	-1.29476	-9.43719	-1.54497	-9.43719	-9.43719	-9.43719	-1.74961	-2.35207	-2.92019	-9.43719	-9.43719	-9.43719	-0.34612	-1.29831	-9.43719	-1.74723	-9.43719	-2.63035	-2.72155	-9.43719	-2.38786	-1.77763	-9.43719	-9.43719	-1.02411	-1.85627	-9.43719	-9.43719	-9.43719	-0.890406	-0.709596	0.219149	-1.06853	-9.43719	-9.43719	-9.43719	-9.43719	-1.34468	-2.31335	-9.43719	-0.297567	-1.31438	0.310376	0.0814869	-9.43719	0.340634	-1.28888	-9.43719	-0.76064	0.153942	-0.709076	0.0061871	-1.90666	0.918881	-2.2254	-2.17264	0.578737	-0.602107	-3.14395	-2.53514	-1.76623	-1.20234	0.0833772	-2.85758	-9.43719	-2.05128	-0.90944	0.427882	-0.463326	0.132457	-1.88446	-9.43719	-9.43719	-1.64309	0.926074	-9.43719	0.587443	-2.67459	-9.43719	-3.06696	-2.17026
ENSG00000278961	P0DPE8	SMIM34B	-9.43719	-1.89685	-1.87774	-2.13353	-1.33209	-1.90976	-9.43719	-3.05175	-1.21361	-9.43719	0.129315	-1.55779	-1.78694	-2.61706	-9.43719	-1.6804	-2.82185	-9.43719	-9.43719	-9.43719	-1.70727	-9.43719	-9.43719	-0.540982	-9.43719	-9.43719	-1.29476	-9.43719	-1.54497	-9.43719	-9.43719	-9.43719	-1.74961	-2.35207	-2.92019	-9.43719	-9.43719	-9.43719	-0.34612	-1.29831	-9.43719	-1.74723	-9.43719	-2.63035	-2.72155	-9.43719	-2.38786	-1.77763	-9.43719	-9.43719	-1.02411	-1.85627	-9.43719	-9.43719	-9.43719	-0.890406	-0.709596	0.219149	-1.06853	-9.43719	-9.43719	-9.43719	-9.43719	-1.34468	-2.31335	-9.43719	-0.297567	-1.31438	0.310376	0.0814869	-9.43719	0.340634	-1.28888	-9.43719	-0.76064	0.153942	-0.709076	0.0061871	-1.90666	0.918881	-2.2254	-2.17264	0.578737	-0.602107	-3.14395	-2.53514	-1.76623	-1.20234	0.0833772	-2.85758	-9.43719	-2.05128	-0.90944	0.427882	-0.463326	0.132457	-1.88446	-9.43719	-9.43719	-1.64309	0.926074	-9.43719	0.435594	-2.67459	-9.43719	-3.06696	-2.17026
ENSG00000255274	A0A1B0GVV1	SMIM35	-4.81241	-0.499663	-0.640836	-1.66272	-1.17982	-1.95179	-0.686752	-2.58749	-2.64357	-1.89262	-1.03712	-2.08333	-1.63613	-2.47046	-1.62754	-4.51754	-1.50885	-3.53568	-1.26421	-1.39407	-1.0972	-4.34212	-2.32128	-4.37572	-1.1177	-1.41754	-1.557	-2.14989	-1.80786	-3.23324	-1.55166	-1.83839	-0.898891	-1.03541	-0.0787733	-1.64596	-1.61496	-0.981381	-0.606715	-2.55885	-2.30073	-2.01073	-3.19248	-4.47414	-11.281	-1.5473	-1.43367	-3.62142	-1.83832	-4.32241	-4.44442	-3.70006	-1.2936	-2.09777	-11.281	-1.32157	-2.96729	-1.36191	-2.91232	-3.16669	-1.03096	-4.31823	-2.36547	-1.86972	-4.15714	-1.05713	-1.65666	-11.281	-3.11503	-1.178	-3.42275	-1.50316	-3.13267	-0.294931	-1.43647	-11.281	-2.96677	-11.281	-1.75631	0.396356	-2.2688	-2.43774	-2.84723	-4.75525	-3.0016	-11.281	-4.60297	-3.04613	-3.92348	-2.71273	-11.281	-11.281	-3.74933	-11.281	-1.30855	-3.51395	-4.72058	-2.05903	-3.7292	-3.89976	-11.281	-11.281	-2.99009	-2.52838	0.899484	-4.91075	-2.43534
ENSG00000261873	A0A1B0GVT2	SMIM36	-4.70805	-11.1766	-11.1766	-11.1766	-11.1766	-11.1766	-4.47628	-4.79119	-4.52839	-11.1766	-11.1766	-3.29723	-11.1766	-11.1766	-4.67885	-11.1766	-4.56128	-5.0029	-11.1766	-11.1766	-11.1766	-11.1766	-11.1766	-11.1766	-11.1766	-11.1766	-11.1766	-11.1766	-11.1766	-11.1766	-11.1766	-4.30867	-4.48206	-3.09683	-11.1766	-11.1766	-11.1766	-11.1766	-3.40352	-11.1766	-11.1766	-11.1766	-4.08283	-11.1766	-3.46786	-11.1766	-11.1766	-3.51707	-11.1766	-11.1766	-11.1766	-11.1766	-3.50549	-11.1766	-11.1766	-11.1766	-11.1766	-2.83954	-11.1766	-4.63692	-4.37424	-2.63664	-4.06102	-3.08412	-11.1766	-11.1766	-11.1766	-11.1766	-4.00566	-11.1766	-11.1766	-11.1766	-11.1766	-11.1766	-11.1766	-11.1766	-11.1766	-11.1766	-11.1766	-11.1766	-4.95513	-3.91208	-11.1766	-11.1766	-11.1766	-11.1766	-11.1766	-11.1766	-11.1766	-11.1766	-11.1766	-11.1766	-11.1766	-11.1766	-1.46694	-11.1766	-11.1766	-11.1766	-11.1766	-11.1766	-11.1766	-11.1766	-11.1766	-11.1766	-0.165696	-11.1766	-3.90969
ENSG00000168273	Q8WVI0	SMIM4	-0.902535	-0.237802	0.333606	0.201921	-0.407358	-0.157727	0.652519	-1.50038	-0.872981	-0.416449	-1.43325	-0.803505	-0.226867	0.521933	-0.108168	0.394396	-0.491549	-1.52218	-1.98137	0.0559319	-0.146868	0.641633	-0.720053	0.800341	-2.09747	-1.22938	-0.218034	-1.13282	0.793297	0.364663	0.701938	0.17803	0.757674	0.566673	1.77731	-2.04147	0.571492	0.883664	0.089018	-0.373488	0.000407709	-0.409216	1.21263	0.28624	-0.274948	0.0545259	0.360775	-3.01874	0.248454	0.356776	-2.84807	-1.29542	-0.42812	-1.9093	1.28976	-0.397258	-0.493446	-0.759228	-1.57442	-1.56661	0.755479	0.360986	0.427518	-0.589765	0.243252	-1.77457	-0.402574	0.609821	0.183836	-0.700732	-0.824745	-0.3864	-1.21112	-1.13161	-0.303757	-0.0101536	-1.95019	0.763518	-0.983928	0.48465	-0.475052	0.969597	-0.0254447	-0.466655	-0.701702	0.212397	-2.42475	0.667784	-1.74172	-1.52635	-1.9199	-0.0522046	-0.982802	-0.938622	-0.968623	-0.109607	-0.672439	-0.235336	-0.325768	-10.6783	-0.662664	-1.48961	-0.16864	-0.605781	1.13968	-2.00016	0.387262
ENSG00000204323	Q71RC9	SMIM5	0.774739	0.56565	0.999819	0.157743	0.962935	0.552674	1.24989	1.49162	0.159995	0.505714	0.565257	1.10556	0.676107	0.295009	0.11757	0.672127	-0.12108	1.03162	0.463513	0.772352	0.645136	0.249709	-0.241232	0.843741	0.98446	0.349581	1.23983	1.3762	-0.513431	-0.431313	0.198542	0.625587	-0.340549	0.107642	-0.0505746	1.0406	-0.642154	-0.285619	0.772565	1.49927	1.42538	0.048732	-0.0534967	1.2419	-0.319276	-1.21152	-0.982422	0.952896	0.351094	0.132111	0.459647	1.42128	1.15158	1.42457	1.71967	-0.763416	1.82239	1.33861	0.672208	1.63505	0.711423	0.229407	0.687114	1.7228	-0.360166	0.426865	1.15932	1.09616	1.13946	1.25422	0.259539	1.29129	-2.25491	0.922429	1.21789	0.425475	1.79715	1.60687	2.57547	1.2769	1.0037	0.818679	0.955619	0.543074	2.19658	1.57738	3.00251	0.315656	1.72474	0.268971	1.42545	2.53788	1.84625	1.42699	2.26393	0.593165	1.89986	1.71996	2.56352	2.38749	1.66574	1.43007	-0.376369	0.275435	1.28831	2.15425	0.705626
ENSG00000259120	P0DI80	SMIM6	-9.48583	-9.48583	-1.92638	-3.17306	-9.48583	-2.95059	-9.48583	-2.10904	-2.83758	-9.48583	-1.2384	-2.60031	-9.48583	-9.48583	-9.48583	-9.48583	-9.48583	-2.32213	-1.78542	-9.48583	-9.48583	-9.48583	-1.52323	-9.48583	-9.48583	-9.48583	-9.48583	-9.48583	-2.58755	-2.43264	-2.55369	-9.48583	-9.48583	-9.48583	-9.48583	-9.48583	-9.48583	-9.48583	-9.48583	-2.34184	-9.48583	-9.48583	-9.48583	-9.48583	-9.48583	-9.48583	-9.48583	-9.48583	-1.36198	-1.53306	-9.48583	-9.48583	-2.80763	-9.48583	-9.48583	-9.48583	-0.436984	0.433251	-9.48583	-9.48583	-9.48583	-9.48583	-9.48583	-2.38804	-9.48583	-9.48583	-9.48583	-9.48583	-9.48583	-9.48583	-9.48583	-9.48583	-9.48583	-9.48583	-9.48583	-3.04973	-9.48583	-9.48583	-2.94751	1.67713	-9.48583	-2.22128	-9.48583	-9.48583	-9.48583	-2.58377	-2.80781	-9.48583	-3.11955	-9.48583	-9.48583	-3.09131	-9.48583	-9.48583	0.486604	-9.48583	-2.92543	-9.48583	-1.93404	-3.67236	-9.48583	-9.48583	-9.48583	-9.48583	0.525804	-1.5423	-9.48583
ENSG00000268790	E9PNA8	SMIM7	-9.61047	-9.61047	-9.61047	-3.29771	-2.50014	-9.61047	-2.91012	-9.61047	-9.61047	-9.61047	-9.61047	-9.61047	-9.61047	-9.61047	-9.61047	-9.61047	-9.61047	-2.44677	-9.61047	-9.61047	-2.87377	-9.61047	-1.64787	-9.61047	-1.02964	-9.61047	-3.04283	-2.64033	-9.61047	-9.61047	-1.10127	-9.61047	-9.61047	-9.61047	-9.61047	-9.61047	-1.52587	-2.62253	-2.83079	-9.61047	-9.61047	-2.91354	-9.61047	-9.61047	-9.61047	-9.61047	-2.56114	-9.61047	-9.61047	-9.61047	-9.61047	-9.61047	-9.61047	-9.61047	-0.225567	-9.61047	-2.8727	-9.61047	-9.61047	-9.61047	-9.61047	-9.61047	-9.61047	-2.51269	-9.61047	-2.69773	-2.78258	-9.61047	-9.61047	-9.61047	-1.75224	-9.61047	-2.45708	-9.61047	-9.61047	-9.61047	-2.87218	-9.61047	-9.61047	-9.61047	-9.61047	-9.61047	-9.61047	-9.61047	-9.61047	-9.61047	-9.61047	-9.61047	-3.2442	-9.61047	-9.61047	-9.61047	-9.61047	-9.61047	-9.61047	-9.61047	-9.61047	-9.61047	-3.05102	-9.61047	-9.61047	-3.40457	-9.61047	-9.61047	-9.61047	-9.61047	-9.61047
ENSG00000214046	Q9BQ49	SMIM7	0.987666	0.458915	1.21008	1.59544	1.56967	1.35759	1.44422	0.318694	1.61985	1.30426	1.80977	0.749803	1.33049	1.79336	1.00107	1.02253	0.75273	0.736411	1.17999	1.27947	0.875264	1.64303	1.88298	1.3797	1.70807	1.67362	1.82471	-0.0668586	1.73703	1.68574	1.35616	1.52847	1.55702	1.64157	1.79262	1.01667	2.37071	1.98584	0.643052	1.74715	1.52875	1.78178	1.82717	0.67045	1.86433	0.801161	1.83682	0.1556	1.53726	1.03494	0.452547	0.806831	1.61448	0.952275	1.72397	1.58648	1.14283	1.35348	-0.0475764	-0.00581787	1.85531	1.14449	0.903685	1.23933	1.61644	0.944343	1.78941	1.8754	1.50827	0.604777	1.35501	0.895099	1.11756	1.67578	1.52394	0.938694	0.897622	1.29224	1.21016	0.568575	0.638014	1.34311	0.910605	1.01304	0.225366	-0.0218607	-0.385341	1.30339	0.250399	1.16264	-0.0636108	0.91274	0.676023	0.253039	0.889093	0.953762	0.654785	0.722626	0.420674	-1.16817	1.33986	-0.769722	2.05773	0.942626	0.960744	0.303308	0.345653
ENSG00000111850	Q96KF7	SMIM8	-1.089	-0.056196	-0.0858932	0.456971	-0.308294	0.290666	0.256786	0.139171	-0.00390297	0.627418	0.0689202	-0.0988284	-0.237863	0.737802	-0.131278	-0.101693	-0.725027	-0.387798	0.0804096	0.54345	0.602391	0.823594	0.461063	0.526714	0.0813779	0.515894	-0.0606604	-1.72915	0.730212	0.247014	0.511988	0.337114	0.611079	0.360093	0.705831	0.0917216	0.627915	1.05059	0.31517	0.885894	-0.473786	0.579521	-0.324947	-0.492218	-0.149935	-0.0474719	0.88246	0.244162	0.667294	0.309193	0.517963	-0.0396558	-0.187742	-0.791194	0.623953	0.888439	-0.186486	0.0848665	0.260899	-0.971312	0.270973	-0.456972	-0.459671	-0.238486	0.372619	0.427353	-0.125923	0.294333	0.446549	-0.171574	1.34486	0.228007	-0.307995	-0.365867	-0.268009	-0.584355	0.206286	0.405005	-0.885286	-0.140674	-1.90064	-0.24049	-0.606537	-0.400635	-0.93531	0.0946956	-0.702371	0.358823	-0.288956	-0.0732243	-1.06225	0.568009	-0.545454	0.209124	1.23007	0.604487	-0.702555	-0.133148	0.315146	-1.84946	-0.107946	-0.754685	1.93339	0.38281	1.83631	-0.212205	-0.331176
ENSG00000203870	A6NGZ8	SMIM9	-9.65958	-9.65958	-9.65958	-3.34682	-9.65958	-9.65958	-9.65958	-3.27414	-3.01134	-9.65958	-2.40741	-9.65958	-9.65958	-2.83945	-9.65958	-9.65958	-3.04424	-9.65958	-9.65958	-9.65958	-9.65958	-9.65958	-9.65958	-9.65958	-2.07499	-9.65958	-9.65958	-9.65958	-9.65958	-9.65958	-9.65958	-2.79162	-9.65958	-9.65958	-3.14259	-9.65958	-9.65958	-9.65958	-9.65958	-9.65958	-9.65958	-9.65958	-9.65958	-9.65958	-9.65958	-9.65958	-9.65958	-9.65958	-9.65958	-9.65958	-9.65958	-9.65958	-9.65958	-9.65958	-9.65958	-9.65958	-9.65958	-2.31804	-1.8737	-9.65958	-9.65958	-9.65958	-9.65958	-1.56707	-9.65958	-9.65958	-9.65958	-0.953539	-9.65958	-9.65958	-9.65958	-9.65958	-0.928002	-9.65958	-9.65958	-9.65958	-9.65958	-9.65958	-3.12127	-9.65958	-3.43809	-9.65958	0.186594	-9.65958	-9.65958	-9.65958	-9.65958	-1.42473	-9.65958	-9.65958	-9.65958	-9.65958	-9.65958	-9.65958	-0.685719	-9.65958	-9.65958	-9.65958	-9.65958	-9.65958	-9.65958	-9.65958	-9.65958	-2.89698	0.352047	-9.65958	-9.65958
ENSG00000240204	H3BMG3	SMKR1	-1.37379	-1.29371	-0.860813	-1.11735	-2.3061	-1.30664	-1.1404	-1.45758	-0.77902	-2.60231	-1.169	-0.218783	-0.769776	-1.6027	-2.91866	-0.341723	-1.22597	-9.41643	-0.719502	-1.26293	-1.10382	-0.486416	-9.41643	-9.41643	0.162517	-0.965449	-1.85641	-0.86902	-0.205936	-2.36325	0.0907836	-2.54847	-1.72885	-2.33131	-2.89943	-2.76876	-2.32652	-9.41643	-9.41643	-9.41643	-0.850266	0.0758831	-9.41643	-9.41643	-1.70767	-1.48588	-0.375297	-2.74975	-9.41643	-9.41643	-9.41643	-2.828	-9.41643	-0.9098	-9.41643	-9.41643	-9.41643	-1.07934	-9.41643	-1.8845	-9.41643	-1.45947	-0.308647	-9.41643	-0.714543	-1.50969	-9.41643	-2.28846	-9.41643	-9.41643	-9.41643	-1.44186	-9.41643	-1.67227	-9.41643	-2.98034	-1.68492	-9.41643	-1.30354	1.74652	-3.19494	-0.158939	-1.56556	-9.41643	-3.12319	-9.41643	-9.41643	-1.18158	-9.41643	-9.41643	-1.39277	-2.03052	-9.41643	-9.41643	-0.0282476	-1.6494	-1.8637	-2.76741	-9.41643	-9.41643	-1.27155	-9.41643	-9.41643	0.142092	2.59415	-9.41643	-0.156538
ENSG00000256162	H3BR10	SMLR1	-3.23523	-10.6956	-10.6956	-10.6956	-10.6956	-10.6956	-10.6956	-10.6956	-10.6956	-10.6956	-10.6956	-10.6956	-10.6956	-10.6956	-10.6956	-10.6956	-10.6956	-10.6956	-10.6956	-10.6956	-10.6956	-10.6956	-10.6956	-10.6956	-10.6956	-10.6956	-10.6956	-10.6956	-10.6956	-10.6956	-10.6956	-10.6956	-10.6956	-10.6956	-10.6956	-10.6956	-10.6956	-10.6956	-10.6956	-10.6956	-10.6956	-10.6956	-10.6956	-3.8888	-10.6956	-10.6956	-10.6956	-10.6956	-1.98856	-1.74579	-10.6956	-10.6956	-10.6956	-10.6956	-10.6956	-2.14885	-10.6956	-3.35409	-10.6956	-2.58134	-10.6956	-10.6956	-10.6956	-3.59785	-10.6956	-10.6956	-10.6956	-10.6956	-10.6956	-10.6956	-10.6956	-10.6956	-3.54225	-10.6956	-10.6956	-10.6956	-10.6956	-10.6956	-10.6956	-2.33627	-10.6956	-3.43109	-10.6956	-10.6956	-10.6956	-10.6956	-10.6956	-10.6956	-10.6956	-10.6956	-10.6956	-10.6956	-10.6956	-10.6956	-3.30101	-10.6956	-10.6956	-10.6956	-10.6956	-10.6956	-10.6956	-10.6956	-10.6956	-10.6956	-0.0995115	-10.6956	-3.4287
ENSG00000205571	Q16637	SMN1	2.74895	2.29568	2.91348	2.93577	2.76339	2.53422	2.51661	1.89272	2.20622	3.14467	2.9497	2.11197	2.41983	3.456	2.59665	2.55383	2.02449	-0.153017	2.62493	2.9786	3.17278	3.02026	2.09315	3.44976	2.29835	2.98752	2.82034	1.56214	2.93494	2.77761	3.42849	2.50432	2.51078	3.273	2.61608	1.91094	3.18336	3.4347	2.71014	3.31182	2.74046	2.39002	2.65559	1.48673	2.12577	2.12326	2.04148	0.345554	3.36712	2.65397	1.33232	2.59948	2.76814	2.35887	2.70459	3.22592	2.28085	2.87329	1.60965	2.12759	3.20452	2.14977	1.94849	2.24461	2.55462	2.62198	2.41858	3.40481	2.39961	2.1655	2.94521	2.41	1.68402	2.97605	2.90174	1.89451	2.55491	2.02625	1.70093	1.31087	2.1089	3.01819	2.31974	2.34021	1.20641	1.36521	0.800457	2.52683	0.790133	2.10519	0.76769	2.63555	1.47971	1.53698	1.64443	1.97922	1.32196	2.12641	1.84093	-0.355412	0.925843	-0.594034	3.19306	1.68084	2.4514	0.649797	1.11395
ENSG00000172062	Q16637	SMN1	2.89756	2.38053	2.98882	3.00427	2.97263	2.62007	2.65463	1.99994	2.36417	3.18736	3.01327	2.28512	2.55239	3.48212	2.52857	2.68328	2.12661	0.243985	2.60278	2.92344	3.24907	3.14863	2.4022	3.58206	2.53371	3.14042	2.98104	1.67538	3.17394	2.96356	3.43046	2.57225	2.41095	3.38063	3.01137	2.11143	3.3296	3.6724	2.71144	3.54553	2.8	2.60426	3.06289	1.81879	2.51166	2.23089	2.1494	0.699563	3.54732	2.6218	1.47032	2.66326	2.75393	2.41201	2.73095	3.14027	2.31162	2.99325	1.53679	2.49235	3.2012	2.29346	2.05018	2.23944	2.88407	2.67134	2.51803	3.28995	2.53841	2.19162	2.95245	2.55624	1.84618	3.00661	2.86527	1.9917	2.58514	2.25113	1.88278	1.44502	2.1703	3.10303	2.51948	2.29382	1.16002	1.53637	1.22108	2.77681	0.966076	2.1368	1.21713	2.80595	1.50369	1.60305	1.67398	2.10273	1.38052	2.28091	1.92163	-0.401802	1.14242	-0.110247	3.3832	1.94159	2.59764	0.940345	1.21437
ENSG00000119953	O75940	SMNDC1	1.81794	1.70568	1.82441	1.8997	2.06384	1.91508	1.71513	1.38411	1.59781	1.73854	2.09668	1.56096	1.7337	2.0475	1.56021	1.63244	1.95623	1.41554	2.01854	1.67816	1.86144	2.41746	2.69173	1.94697	2.07664	2.16621	2.04278	1.17684	2.32984	2.89625	2.98639	2.40889	2.26006	1.82486	3.08923	1.55697	2.55118	3.07917	2.18146	2.31822	1.80257	2.15488	2.94429	2.23761	2.37337	2.65178	2.87078	1.98777	2.83012	2.4001	2.16942	2.10008	2.66716	0.991349	2.3155	2.86108	2.6342	2.45914	1.9975	1.54014	2.85553	2.14694	1.92303	1.01104	2.93127	2.65873	2.83107	3.08156	2.81612	2.74038	2.6551	2.48653	2.5774	2.40893	2.77568	2.46686	1.74071	2.99461	1.53873	1.68008	1.52716	2.69883	2.71985	2.09811	0.930078	2.09697	0.837069	2.58233	2.05227	1.92013	0.536016	1.73296	0.785864	1.5188	1.46452	1.64273	0.548366	1.30618	1.53434	-0.372334	1.73932	-0.15819	2.28942	2.26697	2.20602	1.07215	1.2083
ENSG00000128602	Q99835	SMO	-11.4748	-2.93836	-11.4748	-4.17117	-4.36449	-11.4748	-3.78143	-3.10239	-11.4748	-4.6607	-11.4748	-4.58931	-11.4748	-11.4748	-11.4748	-11.4748	-11.4748	-3.72952	-11.4748	-11.4748	-4.73813	-11.4748	-3.51223	-11.4748	-11.4748	-4.60058	-2.91863	-3.92356	-11.4748	-3.42708	-2.55158	-3.61305	-4.78026	-4.3897	-11.4748	-4.82715	-3.39022	-4.48689	-11.4748	-4.33084	-4.48603	-2.78836	-2.80312	-3.67444	-11.4748	-4.53837	-11.4748	-11.4748	-11.4748	-0.941957	-11.4748	-11.4748	-3.80369	-11.4748	-11.4748	-3.51107	-3.74383	-1.81848	-1.37225	-11.4748	-4.67243	-4.51207	-2.36704	-1.57874	-4.35098	-3.56808	-11.4748	-2.0332	-11.4748	-11.4748	-4.61039	-1.33479	-3.32651	-11.4748	-3.79475	-11.4748	-11.4748	-11.4748	-4.93651	1.27267	-2.94695	-4.21028	-1.16964	-11.4748	-11.4748	-2.99587	-11.4748	-11.4748	-11.4748	-4.89521	-5.02508	-11.4748	-11.4748	-4.187	-0.917911	-11.4748	-11.4748	-11.4748	-4.91537	-5.66136	-11.4748	-5.26892	-2.77004	-11.4748	0.995094	-5.10459	-2.21493
ENSG00000198732	Q9H4F8	SMOC1	-4.03369	-3.95376	-4.92703	-5.18134	-3.389	-3.38431	-3.80071	-11.4941	-4.84586	-11.4941	-4.24194	-3.03178	-3.26129	-3.09755	-11.4941	-4.73066	-11.4941	-11.4941	-4.78678	-3.3406	-11.4941	-3.56113	-11.4941	-11.4941	-3.90951	-11.4941	-2.35423	-5.5125	-3.60189	-4.44092	-1.57235	-11.4941	-3.80652	-4.40898	-11.4941	-3.85365	-3.4095	-4.50617	-11.4941	-1.0374	-1.92984	-3.22151	-4.40031	-4.68726	-11.4941	-11.4941	-3.45023	-4.82743	-2.37285	-2.95832	-3.66387	-11.4941	-2.5053	-11.4941	-11.4941	-1.94925	-3.18041	-1.83776	-3.70822	-11.4941	-4.69172	-11.4941	-11.4941	-0.946495	-2.37804	-3.0044	-4.66621	-2.78806	-2.33066	-11.4941	-11.4941	-1.2022	-2.76252	-3.74995	-3.23142	-5.05801	-4.75582	-4.36439	-11.4941	1.3205	-3.28719	-4.22956	-3.64323	-11.4941	-11.4941	-4.59205	-11.4941	-11.4941	-4.1366	-4.91449	-11.4941	-11.4941	-11.4941	-11.4941	0.140307	-11.4941	-11.4941	-11.4941	-11.4941	-11.4941	-11.4941	-11.4941	-11.4941	-3.15542	0.838335	-11.4941	-1.06559
ENSG00000112562	Q9H3U7	SMOC2	-11.3783	-11.3783	-4.81122	-5.06554	-11.3783	-11.3783	-11.3783	-3.41945	-11.3783	-11.3783	-11.3783	-4.49278	-11.3783	-4.55817	-4.88052	-11.3783	-2.77403	-3.633	-4.67098	-11.3783	-4.6416	-11.3783	-11.3783	-3.47906	-11.3783	-1.51486	-4.81065	-4.40815	-4.48002	-3.33055	-4.44616	-11.3783	-11.3783	-11.3783	-11.3783	-11.3783	-3.29369	-11.3783	-11.3783	-4.23431	-11.3783	-11.3783	-4.2845	-11.3783	-11.3783	-11.3783	-11.3783	-11.3783	-11.3783	-11.3783	-11.3783	-11.3783	-11.3783	-11.3783	-11.3783	-11.3783	-11.3783	-2.04344	-11.3783	-4.83859	-2.58563	-11.3783	-11.3783	-0.482971	-4.25446	-2.8886	-11.3783	-2.25808	-4.20732	-11.3783	-11.3783	-11.3783	-11.3783	-3.63414	-4.69121	-11.3783	-11.3783	-11.3783	-11.3783	0.436505	-2.85043	-11.3783	-1.72454	-11.3783	-11.3783	-4.47624	-11.3783	-11.3783	-11.3783	-11.3783	-11.3783	-11.3783	-11.3783	-11.3783	-1.99011	-11.3783	-11.3783	-11.3783	-11.3783	-11.3783	-11.3783	-11.3783	-11.3783	-11.3783	1.63211	-4.01681	-2.53266
ENSG00000088826	Q9NWM0	SMOX	1.95309	2.09904	2.03579	1.70901	2.36426	1.68173	1.61907	3.93442	1.61536	2.17963	2.19992	2.09762	2.762	0.582683	1.28439	1.99466	0.804704	1.75182	2.12561	0.638382	1.00737	1.04625	2.29818	2.0122	2.91839	1.98091	2.05324	2.22301	0.661481	1.99955	1.80228	2.6983	2.13022	2.90389	1.00223	1.43585	2.19828	2.51053	2.01105	2.74746	2.24181	2.40139	0.80192	2.77534	2.37635	2.10777	1.66766	2.71565	1.51529	2.34345	2.3579	2.07425	3.98645	3.04317	3.34803	2.12003	3.36094	4.08659	2.17586	1.86555	1.11212	2.34766	2.08667	3.10426	2.31733	2.79545	2.76005	1.8927	2.25789	3.84859	2.83344	2.6433	0.918494	1.59346	2.70177	3.01743	2.56746	2.98833	4.5716	1.75156	1.9771	3.34088	4.29413	1.4176	3.78385	3.24986	4.60252	1.39224	3.52122	1.99663	2.09272	4.22982	3.94262	2.82884	4.51579	4.46058	3.85314	3.57945	3.69539	2.86775	3.58932	3.90817	2.26777	1.31585	3.40667	2.97412	2.59889
ENSG00000166311	P17405	SMPD1	2.03555	1.97333	2.10077	2.6972	2.42352	2.18539	2.35218	0.449316	2.67804	2.7166	1.546	1.80214	2.43168	2.65362	2.19482	2.29907	1.77455	1.43618	2.29364	2.1468	2.04681	2.85582	2.63849	2.68178	2.10857	2.79066	2.35563	1.24122	2.28888	2.40603	2.84903	2.87492	2.49833	2.7719	2.94182	1.5077	3.20733	3.27966	2.64083	2.19034	2.43671	3.1236	2.85699	2.13777	2.44562	2.72787	2.92651	1.6078	2.8161	2.97878	0.69858	2.47519	3.03757	2.21265	1.55678	2.93918	2.87534	2.57261	2.58259	2.00186	2.09264	2.42884	1.60112	2.04253	3.05551	3.00532	3.03339	2.68383	2.97865	2.92899	1.93287	3.15391	2.85626	2.15929	2.72955	2.41343	2.10811	3.23574	2.75188	2.28379	1.83545	3.26187	2.63321	1.61476	1.53623	3.04108	0.59304	2.77317	3.27072	2.14779	-0.144284	1.70102	0.785527	1.84487	1.41807	1.42631	0.928668	1.58997	1.17763	-0.130889	2.08632	0.718026	2.10409	2.47775	2.57645	0.736385	2.3622
ENSG00000135587	O60906	SMPD2	1.53514	1.51364	1.93009	2.18466	2.18266	2.42833	1.63182	1.45104	1.90107	2.40187	1.72412	1.78211	2.0738	2.71601	1.39068	1.73112	1.68346	0.906596	2.04477	2.33656	1.59453	2.72028	2.82802	2.10153	2.48579	2.48522	2.55071	0.867721	2.73825	2.70998	2.52087	2.28627	2.58929	2.53067	3.14678	2.13924	2.95048	1.84789	2.2725	1.80159	2.15536	2.5351	1.95454	1.37165	3.01162	1.71802	2.92846	1.36343	2.20146	2.37763	1.14795	1.92471	1.53547	2.01359	2.77863	2.25375	2.30174	2.57065	2.26067	1.35713	2.45713	1.82251	1.7947	1.51808	2.6675	1.69412	2.89785	2.23284	1.87182	2.59945	1.93485	1.29284	1.93656	1.8527	1.65405	1.32831	1.96283	2.44315	2.053	1.43794	2.07335	1.12669	1.92746	0.991654	0.291069	1.68334	1.14547	2.07584	1.75349	1.88832	-0.771943	2.02303	1.60676	0.856493	1.40189	1.8101	1.25608	1.25817	1.627	-0.780063	1.76323	0.51056	3.02503	2.78194	1.95557	0.883302	1.34053
ENSG00000103056	Q9NY59	SMPD3	1.59306	-1.15116	1.52383	1.12009	0.446696	0.686854	1.51197	0.846777	0.995824	1.46375	2.42708	1.26533	3.06083	1.25768	2.12557	0.157117	0.392817	-1.4097	0.416446	-0.059225	-0.162594	1.69646	-0.0414013	1.79382	2.60755	0.326591	2.79976	1.78963	2.74967	1.62883	1.01623	0.139717	0.882157	1.86657	2.00751	0.30813	0.229122	2.00704	0.951	-0.318951	1.2125	1.0143	-0.802312	-0.606253	0.741992	-1.19518	-0.262319	0.351568	-0.0015388	1.13142	-3.05961	2.31965	-1.01975	0.276795	4.58418	0.142583	-1.02373	-0.290011	-3.10409	-0.72915	2.8151	-0.302255	0.289765	0.579888	-0.236172	-0.606346	-1.07027	0.717194	-1.34583	-0.481381	0.229252	-0.380766	-3.0622	1.50683	-0.405262	-0.743728	0.856758	-0.62869	1.28065	0.234723	-0.960953	0.295341	-2.04018	0.256475	0.739368	-2.73104	0.995201	0.960844	-4.26844	1.15104	-0.820092	2.30378	2.80776	0.757274	-1.12084	-3.12299	2.95181	0.886204	0.640085	-3.41712	0.613831	-0.59502	-0.0800626	3.23828	-0.197388	-2.26885	1.94447
ENSG00000136699	Q9NXE4	SMPD4	1.88933	0.927141	1.65998	1.90311	1.75739	1.80162	2.13747	0.805302	1.81069	2.13683	1.67982	1.62391	2.10104	2.43443	1.78696	1.69057	1.36245	1.18041	1.73872	1.59952	1.97358	2.37811	2.35847	2.12762	2.56607	2.50124	2.18562	1.19309	2.23666	2.30069	2.45224	2.22823	2.29537	2.66426	2.54178	1.8757	2.88516	2.66965	1.52838	2.63924	2.2826	2.16829	2.10995	2.06022	2.53992	1.19887	2.64075	-0.204378	2.40066	1.95495	0.21855	2.11189	1.86589	1.02946	2.41876	2.62743	1.75096	2.29269	1.15938	1.08217	1.88877	1.91123	1.6696	1.63228	2.33981	1.91814	2.3273	2.21697	1.79421	1.26739	2.26083	1.60212	1.38574	1.80998	2.11015	1.40841	1.63523	1.78888	2.04812	1.66021	1.44455	2.02813	1.2535	1.2719	0.468443	0.998197	0.39192	1.73559	1.17618	1.49502	0.11471	1.44985	0.614436	0.658662	1.22418	1.30548	0.95395	1.57506	1.24895	-1.10367	1.78119	-0.108705	2.3528	1.75729	1.76087	0.0104282	1.63755
ENSG00000172594	Q92484	SMPDL3A	0.55442	-0.742789	-0.723603	0.981522	0.501662	-0.377604	0.547627	-0.769753	0.357591	-0.336993	0.96623	-1.13857	0.214931	0.379099	-2.52679	1.0097	0.324378	0.310389	0.417227	-0.863765	-1.28851	0.576758	2.08609	-0.382529	-0.698349	-1.41255	0.654538	0.115487	0.811375	0.691939	1.96552	0.164429	0.605896	-0.201392	-0.0966953	0.12268	1.43497	-0.451122	-0.246287	1.29017	1.02286	0.60828	0.806809	0.655072	1.38876	2.13335	1.76175	0.513643	0.842261	1.8402	-1.77178	0.618978	1.27503	0.226535	1.28678	1.81881	1.6492	0.541769	-0.817877	-0.613874	1.51281	0.259962	0.0307927	0.810824	-0.025012	2.97442	0.971649	2.37694	0.370152	0.166618	1.67971	0.829932	1.58908	1.34838	0.467163	1.4058	1.25553	1.84272	-0.168203	1.07849	-0.147861	1.24164	1.86073	1.61189	0.377038	1.29147	-0.348841	1.33202	1.53151	0.721055	-1.35597	2.10056	-1.74995	0.965593	1.10954	1.01998	0.701642	0.124046	0.193971	2.91678	2.44799	-0.411386	1.85762	1.43615	1.41173	0.509381	1.90687
ENSG00000130768	Q92485	SMPDL3B	-2.00623	-2.24718	-1.64434	-1.02804	-1.68116	-2.26012	-2.50761	-2.4112	-1.82503	-1.97916	-0.0806703	-1.32337	-0.43904	-0.16806	-2.29789	-2.03019	-2.17937	-1.30609	-3.08324	-3.21257	-1.4733	-0.533473	-1.50259	-10.7836	-10.7836	-1.33472	-1.64376	-4.80204	-1.08841	-0.73999	-1.53906	-1.11895	-3.09606	-1.38512	-0.958964	-0.978892	-0.703029	-0.105792	-2.42777	-0.326936	-3.79485	-1.51338	-0.529337	-0.0819868	-10.7836	-2.2701	-0.574103	-0.322855	-1.66239	-1.02769	-0.258338	-2.62027	-4.10545	-3.01133	0.0149509	-0.502594	-1.25015	0.25011	0.455718	-0.798667	-2.40493	-1.50824	-2.35236	-1.1097	-0.861341	-1.07384	-2.37928	-10.7836	-3.61267	-1.67935	-1.92852	0.273324	0.0608044	-3.03948	-1.30125	-1.04069	-1.73428	-0.3413	-2.25701	0.57188	-1.25773	-0.941971	-1.35198	-3.26576	-3.49962	-0.433163	-10.7836	-1.32913	-0.848527	-1.40966	-10.7836	-3.39773	-1.45021	-1.33309	-0.589025	-1.43607	-4.22324	-2.14544	-10.7836	-10.7836	-4.21356	-1.59494	-2.07886	-3.0277	0.549078	-3.42215	0.381416
ENSG00000091482	Q9UHP9	SMPX	-9.42338	-1.88304	-9.42338	-3.11062	-9.42338	-9.42338	-9.42338	-9.42338	-9.42338	-9.42338	-9.42338	-2.53787	-9.42338	-9.42338	-9.42338	-9.42338	-9.42338	-9.42338	-9.42338	-9.42338	-9.42338	-9.42338	-1.46079	-1.52415	-9.42338	-9.42338	-2.85574	-9.42338	-9.42338	-9.42338	-9.42338	-9.42338	-9.42338	-9.42338	-9.42338	-9.42338	-9.42338	-9.42338	-9.42338	-9.42338	-9.42338	-9.42338	-2.32959	-9.42338	-9.42338	-9.42338	-9.42338	-9.42338	-9.42338	-9.42338	-9.42338	-9.42338	-1.75225	-9.42338	-9.42338	-9.42338	-9.42338	-9.42338	-9.42338	-9.42338	-9.42338	-9.42338	-9.42338	-2.3256	-9.42338	-9.42338	-9.42338	-2.29541	-1.25743	-9.42338	-9.42338	-9.42338	-9.42338	-9.42338	-9.42338	-9.42338	-9.42338	-9.42338	-9.42338	-9.42338	-9.42338	-1.16354	-9.42338	-9.42338	-9.42338	-9.42338	-9.42338	-9.42338	-9.42338	-9.42338	-9.42338	-9.42338	-9.42338	-9.42338	-0.0352004	-0.338405	-9.42338	-9.42338	-9.42338	-9.42338	-9.42338	-9.42338	-9.42338	-9.42338	0.588245	-9.42338	-9.42338
ENSG00000109208	Q99954	SMR3A	-8.77823	-0.241764	-8.77823	-2.46547	-8.77823	-8.77823	-8.77823	-8.77823	-2.12999	-8.77823	-8.77823	-1.89271	-8.77823	-8.77823	-8.77823	-8.77823	-2.16288	-8.77823	-8.77823	-8.77823	-8.77823	-8.77823	-8.77823	-8.77823	-8.77823	-8.77823	-8.77823	-8.77823	-8.77823	-8.77823	-8.77823	-8.77823	-8.77823	-8.77823	-8.77823	-8.77823	-8.77823	-8.77823	-8.77823	-8.77823	-8.77823	-8.77823	-8.77823	-8.77823	-8.77823	-8.77823	-0.734357	-8.77823	-8.77823	-8.77823	-8.77823	-8.77823	-8.77823	-8.77823	-8.77823	-1.80871	-8.77823	-1.43668	-8.77823	-8.77823	-8.77823	-8.77823	-8.77823	-8.77823	-8.77823	-8.77823	-8.77823	-8.77823	-8.77823	-8.77823	-8.77823	-8.77823	-8.77823	-8.77823	-8.77823	-8.77823	-8.77823	-8.77823	-8.77823	-8.77823	-8.77823	-8.77823	-8.77823	-8.77823	-8.77823	-8.77823	-8.77823	-8.77823	-8.77823	-8.77823	-8.77823	-8.77823	-8.77823	-8.77823	-1.3836	-8.77823	-8.77823	-8.77823	-8.77823	-8.77823	-8.77823	-8.77823	-8.77823	-8.77823	0.234799	-8.77823	-8.77823
ENSG00000171201	P02814	SMR3B	-9.88886	-9.88886	-9.88886	-2.5852	-9.88886	-9.88886	-9.88886	-9.88886	-9.88886	-9.88886	-9.88886	-3.00334	-9.88886	-9.88886	-9.88886	-9.88886	-3.27351	-9.88886	-9.88886	-9.88886	-9.88886	-9.88886	-9.88886	-9.88886	-9.88886	-3.01462	-9.88886	-3.90725	-9.88886	-9.88886	-9.88886	-9.88886	-9.88886	-9.88886	-9.88886	-9.88886	-9.88886	-9.88886	-9.88886	-1.74998	-9.88886	-9.88886	-1.80035	-9.88886	-9.88886	-1.9583	-9.88886	-9.88886	-9.88886	-9.88886	-9.88886	-9.88886	-9.88886	-9.88886	-9.88886	-9.88886	-9.88886	-9.88886	-3.09645	-9.88886	-9.88886	-9.88886	-9.88886	-9.88886	-9.88886	-9.88886	-9.88886	-9.88886	-9.88886	-9.88886	-9.88886	-9.88886	-9.88886	-9.88886	-9.88886	-3.45276	-9.88886	-9.88886	-9.88886	-1.52949	-9.88886	-9.88886	-3.03175	-9.88886	-9.88886	-1.99285	-9.88886	-9.88886	-9.88886	-9.88886	-9.88886	-9.88886	-9.88886	-9.88886	-2.49423	-9.88886	-9.88886	-9.88886	-9.88886	-9.88886	-9.88886	-9.88886	-9.88886	-9.88886	-0.87583	-9.88886	-9.88886
ENSG00000164972	Q8NCR6	SMRP1	-1.11445	-3.3438	-9.89187	-3.57911	-2.78154	-3.35663	-2.19847	-2.51509	-9.89187	-1.50135	-2.6397	-1.42955	-9.89187	-9.89187	-1.40611	-3.12842	-9.89187	-9.89187	-9.89187	-1.73837	-2.16195	-1.9589	-1.34624	-2.9866	-9.89187	-9.89187	-0.337592	-3.91026	-9.89187	-1.84412	-1.96565	-3.02391	-9.89187	-9.89187	-9.89187	-9.89187	-9.89187	-2.90393	-2.11876	-0.171444	-9.89187	-3.19494	-1.80336	-9.89187	-0.602746	-9.89187	-1.848	-9.89187	-9.89187	-9.89187	-9.89187	-9.89187	-3.21367	-9.89187	-2.08762	-9.89187	-3.1541	-0.971302	-3.09946	-3.35216	-9.89187	-2.92911	-2.77626	-2.79408	-1.18998	-2.97912	-9.89187	-2.76389	-0.728425	-3.35949	-9.89187	-2.91157	-9.89187	-9.89187	-9.89187	-1.46832	-3.15358	-9.89187	-3.35355	-1.5325	-3.67037	-9.89187	-9.89187	-9.89187	-9.89187	-9.89187	-3.21385	-9.89187	-9.89187	-9.89187	-9.89187	-9.89187	-2.36021	-2.60404	-1.50153	-9.89187	-9.89187	-2.25005	-9.89187	-9.89187	-3.32179	-2.69577	-0.86585	-9.89187	1.11906	-9.89187	-9.89187
ENSG00000102172	P52788	SMS	3.04057	2.66961	3.09643	3.38662	3.29455	3.06425	3.13943	1.97796	2.67967	2.73296	3.3348	2.4617	2.45081	3.27209	2.3964	2.88712	3.00549	2.49613	2.67521	3.09698	2.81527	3.58886	3.47906	3.38123	3.49164	3.36144	2.88201	2.06596	3.02313	4.05637	4.01236	3.56763	3.48823	3.47936	4.39841	2.97568	3.4719	4.19919	2.73176	3.99583	2.82163	3.55394	3.93635	3.1106	3.43357	3.27979	3.79904	3.39384	3.81083	3.48042	2.66814	2.83714	3.58717	1.95109	3.67758	4.15261	3.80867	3.08373	2.7935	2.7879	4.07982	3.01259	3.32092	2.83834	3.91182	3.35372	4.09891	4.20209	2.79176	3.4736	3.60307	3.33658	3.92284	3.13006	3.82462	3.36787	3.15388	3.86078	3.62992	3.00655	2.61918	3.69624	3.62425	3.04351	2.71591	2.24521	1.54392	4.03769	3.25466	3.00561	1.97793	2.78222	1.40394	2.22721	1.49352	3.10286	2.27686	2.69606	1.71041	0.118038	3.64692	1.54163	3.23482	2.31602	3.39048	2.02485	2.98929
ENSG00000183963	P53814	SMTN	-1.62652	-2.18968	-2.99981	-1.67316	-2.16299	-1.50259	-2.129	-3.35297	-2.28105	-1.39786	-1.57303	-1.14905	-1.32475	-2.74456	-2.33354	-1.88487	-2.21479	-2.17635	-2.32827	-1.76672	-2.67683	-1.54762	-0.480726	-1.65945	-1.05826	-1.69072	-1.17039	-2.59342	-1.37711	-1.03665	-0.89567	-1.47476	-1.2348	-0.841032	-0.936259	-1.50445	-5.63332	-0.839426	-2.4961	-0.419266	-2.04452	-1.45472	-1.05462	-1.34383	-1.02094	-0.940209	-0.929539	-2.61009	-1.08055	-1.68815	-2.31332	-2.24196	0.13083	-2.37147	-1.7548	-1.17982	-0.911176	-0.582929	-1.62131	-1.55463	-1.23288	-1.77136	-1.40804	-1.31356	-0.802042	-1.65191	-0.207406	-0.517836	-0.861474	-0.779886	-0.916629	-0.999088	-2.57873	-2.28434	-1.52603	-0.945927	-1.53847	-0.144183	-0.74073	0.155497	-1.87656	-0.258384	-0.323763	-4.20928	-0.893512	-0.703655	-1.47381	-1.37714	-0.701777	-1.1583	-3.1183	-0.953237	-3.02773	-2.63598	-0.207668	-1.26188	-2.08982	-2.00033	-3.59161	-12.7232	-0.55339	-2.72823	0.282049	-0.651709	1.14508	-2.36944	-0.107907
ENSG00000214872	A8MU46	SMTNL1	-2.04575	-1.55193	-10.0884	-10.0884	-10.0884	-10.0884	-1.81236	-10.0884	-10.0884	-10.0884	-2.83623	-1.62607	-10.0884	-0.956584	-10.0884	-10.0884	-3.47305	-2.9247	-10.0884	-10.0884	-2.35847	-3.14953	-10.0884	-10.0884	-10.0884	-10.0884	-3.52075	-3.11825	-10.0884	-10.0884	0.154995	-10.0884	-10.0884	-10.0884	-2.57929	-10.0884	-2.99848	-1.109	-1.73253	0.853446	-10.0884	-10.0884	-0.418461	-0.96997	-1.79697	-2.15784	-3.03907	-10.0884	-0.383039	-10.0884	-10.0884	-3.49996	-10.0884	-10.0884	-10.0884	-0.128984	-0.0409136	0.0528632	-1.30578	-10.0884	-10.0884	-0.812993	-2.39129	-1.99588	-10.0884	-3.17565	-2.26687	-1.38235	-10.0884	-3.55601	-10.0884	-0.795338	-1.35681	-10.0884	-1.8257	-10.0884	-10.0884	-10.0884	-10.0884	0.589387	-2.8766	-10.0884	-10.0884	-1.57445	-10.0884	-1.19541	-2.41744	-10.0884	-2.73089	-10.0884	-10.0884	-2.70248	-0.754963	-1.80519	0.106224	-10.0884	-10.0884	-10.0884	-10.0884	-10.0884	-3.51831	-10.0884	-10.0884	-10.0884	0.507734	-10.0884	0.340118
ENSG00000188176	Q2TAL5	SMTNL2	-10.6713	-1.8137	-10.6713	-2.37223	-3.56098	-10.6713	-10.6713	-10.6713	-10.6713	-10.6713	-10.6713	-2.79191	-10.6713	-10.6713	-10.6713	-10.6713	-10.6713	-10.6713	-10.6713	-4.09267	-10.6713	-2.73834	-10.6713	-10.6713	-0.093307	-10.6713	-2.52888	-4.68971	-10.6713	-3.61813	-10.6713	-2.80954	-10.6713	-2.59151	-10.6713	-10.6713	-10.6713	-10.6713	-10.6713	-0.366496	-10.6713	-10.6713	-3.57752	-10.6713	-2.96255	-10.6713	-10.6713	-10.6713	-3.54231	-10.6713	-3.83475	-10.6713	-10.6713	-10.6713	-10.6713	-2.12453	-10.6713	-2.33422	-3.87891	-3.13938	-10.6713	-10.6713	-10.6713	-0.997369	-10.6713	-2.76457	-10.6713	-10.6713	-10.6713	-10.6713	-10.6713	-3.69102	-10.6713	-10.6713	-1.67354	-10.6713	-10.6713	-10.6713	-10.6713	0.00646682	-4.44982	-10.6713	-10.6713	-10.6713	-10.6713	-10.6713	-10.6713	-10.6713	-10.6713	-10.6713	-10.6713	-10.6713	-10.6713	-10.6713	-3.27668	-10.6713	-10.6713	-10.6713	-10.6713	-10.6713	-10.6713	-10.6713	-10.6713	-10.6713	1.79861	-10.6713	-1.08996
ENSG00000122692	Q2TAY7	SMU1	2.16607	1.84927	2.03927	2.11229	2.39268	2.33738	2.02656	1.43589	1.92664	2.22428	2.36558	1.6855	1.98321	2.67436	2.1156	1.94342	1.71445	1.74902	2.10915	2.14581	2.29227	2.59839	2.73504	2.60103	2.42243	2.64585	2.05378	0.969115	2.60596	2.82624	3.13061	2.68994	2.72471	2.54076	3.00947	2.02666	2.90814	3.07669	2.26791	3.30974	2.56626	2.27835	3.35175	2.83326	2.81115	2.75901	3.34317	1.55146	3.22339	2.75912	1.56742	2.12254	2.448	1.36547	2.40611	2.92382	2.60197	2.1997	1.83772	1.66498	2.81437	2.2835	2.08108	1.1362	2.80924	2.50259	3.12388	3.32796	2.31063	2.25433	2.55383	2.66461	2.66528	2.37128	2.44554	2.48709	2.28724	2.71475	1.69004	2.06285	1.42091	2.61069	2.31801	2.04569	1.00654	1.64515	0.924369	2.69872	1.71193	1.71419	0.404216	2.09711	0.81678	1.43714	1.66278	1.90124	1.30027	1.94337	1.54477	-0.433806	2.40018	0.362418	2.45649	1.85404	1.27071	1.21982	1.14606
ENSG00000123415	Q53HV7	SMUG1	0.222185	-0.0329799	0.426698	0.92141	0.896694	0.670106	0.937808	-0.834631	0.29055	0.887597	0.676976	0.200738	0.14457	0.780014	0.356656	0.114125	-0.0353871	-0.716584	0.350203	-0.146448	-0.105462	1.17843	1.49054	0.842029	0.706505	0.658768	0.477018	-0.911508	1.09798	0.991115	0.634687	0.14557	0.699832	0.54273	1.91805	0.198847	1.25047	0.972668	0.0180645	1.08257	0.663236	0.248582	1.05587	0.3595	1.04757	1.07508	0.780803	0.366873	0.888537	0.543527	0.151371	0.473365	-0.0459024	-0.732513	1.00965	1.33971	0.64882	0.419047	-0.0910621	-0.389255	1.18887	0.578106	0.0299247	-0.012681	0.988289	0.586576	1.027	1.4263	0.694761	1.3135	1.17932	0.534396	0.913092	0.866833	0.904798	0.590619	0.548075	0.115666	0.0883708	0.566898	-0.232225	0.882052	0.410202	-0.238368	-1.98164	0.632374	-1.12367	1.16275	-0.216825	-0.00110975	-1.27629	0.396573	-0.389536	-0.549865	0.0131103	0.0504288	-0.888978	0.431492	-0.128365	-1.52576	0.120469	-1.68339	1.25103	-0.564594	1.22207	-0.212816	0.509005
ENSG00000198742	Q9HCE7	SMURF1	1.87859	2.0629	1.89278	2.44282	2.59896	1.8606	2.34931	0.995461	2.1486	2.26849	2.133	2.01657	2.13428	2.7036	1.84888	1.943	2.02694	1.48581	2.41833	1.91323	1.916	2.54709	2.62671	2.20752	2.3549	2.63972	2.18684	0.930809	2.58379	2.78057	2.85787	2.43143	2.23385	2.37981	3.02371	1.61668	2.49732	2.63942	1.91986	2.41179	2.17028	2.72164	2.50124	1.86481	2.3219	2.82092	2.68714	1.68026	2.94127	2.91332	1.90536	2.38967	2.19436	0.98444	2.36617	2.88973	2.25451	2.14894	2.17215	1.48487	2.45932	2.31827	1.91516	2.08188	3.01572	2.94481	2.94319	2.78051	2.49307	2.57158	2.5836	2.54469	2.53602	2.4623	2.46379	2.56262	2.02103	2.71749	2.06839	2.62378	1.84369	2.85325	2.66091	2.25497	0.930691	2.00266	1.23232	2.59429	2.68081	1.86983	0.525263	2.2555	1.01516	1.45187	1.77888	1.92375	1.25645	1.42542	1.54992	-0.0994074	2.15296	0.417765	3.26591	2.24838	2.74852	0.859795	2.42087
ENSG00000108854	Q9HAU4	SMURF2	1.31965	1.22459	1.16718	2.0233	2.16265	1.62973	1.56481	1.04762	1.45649	1.70134	2.14274	1.26188	1.45435	2.02499	1.39256	1.45449	1.25477	0.918406	1.6772	2.0195	1.75677	2.10088	1.98061	1.64604	1.99601	1.78335	1.71727	0.235703	2.17954	2.38404	2.42666	1.86946	2.1656	1.70287	2.45924	1.30013	1.94669	2.07729	1.20045	1.74911	1.48383	1.67683	2.03612	1.63913	1.83962	1.80302	2.20328	1.38125	1.66691	1.95084	1.49079	1.40739	1.75542	0.262825	1.65415	2.07734	1.8343	1.65848	1.08912	0.662001	2.16254	1.44337	1.16803	0.728662	2.19536	1.68892	2.08374	2.07054	1.5799	1.56989	1.93391	0.911421	1.28103	1.49029	1.31441	1.2646	1.20261	1.50798	1.21473	0.77402	0.543943	1.59694	1.80788	1.47329	0.394275	0.505426	-0.0424819	2.07153	0.964102	1.25647	0.125316	1.00574	0.605874	1.24188	1.15081	1.56019	-0.298751	0.928078	0.718023	-0.951641	1.4112	0.395406	2.48948	1.7022	1.93168	0.694581	0.583505
ENSG00000115593	Q8NB12	SMYD1	-11.5684	-4.02809	-11.5684	-5.25567	-11.5684	-11.5684	-4.86809	-5.183	-4.92019	-4.75431	-11.5684	-3.10611	-11.5684	-11.5684	-3.49638	-11.5684	-4.95309	-5.39471	-11.5684	-4.9898	-3.83852	-11.5684	-11.5684	-4.66317	-2.9876	-2.70345	-11.5684	-11.5684	-11.5684	-4.51525	-3.05924	-3.70666	-11.5684	-11.5684	-11.5684	-11.5684	-11.5684	-11.5684	-11.5684	-11.5684	-11.5684	-4.87151	-2.48258	-4.76159	-11.5684	-11.5684	-11.5684	-3.32629	-11.5684	-11.5684	-4.73187	-11.5684	-4.89024	-4.37779	-11.5684	-1.80147	-11.5684	-1.9121	-4.77603	-11.5684	-11.5684	-4.60568	-3.87134	-2.89273	-3.44978	-11.5684	-4.74055	-2.44822	-11.5684	-11.5684	-3.71021	-11.5684	-4.41504	-11.5684	-4.88134	-11.5684	-11.5684	-11.5684	-11.5684	-0.212914	-5.34694	-4.30389	-11.5684	-11.5684	-11.5684	-4.66638	-4.89042	-11.5684	-11.5684	-11.5684	-11.5684	-11.5684	-11.5684	-5.27141	-1.85875	-11.5684	-11.5684	-11.5684	-11.5684	-11.5684	-11.5684	-11.5684	-11.5684	-11.5684	0.901482	-4.20695	-4.3015
ENSG00000143499	Q9NRG4	SMYD2	2.02478	1.18021	1.28794	1.47121	1.8699	1.92946	1.925	0.9018	1.51676	2.1108	1.56376	1.30456	1.79419	2.37022	1.80279	1.39771	1.6448	0.872542	1.54506	1.55113	1.7534	2.16563	2.01482	2.21421	1.82774	1.84953	1.98359	0.256818	2.01126	1.34032	1.65639	1.7692	2.04671	2.39548	3.0148	1.67745	2.63246	2.30896	1.68015	2.19175	1.56913	1.58135	2.16842	1.04466	1.90361	1.53523	2.48017	-0.145458	2.58134	1.86057	0.37734	1.73734	1.15764	0.846567	2.11882	2.20861	1.21779	1.13592	-0.0185767	0.868022	2.30308	1.50441	1.09289	0.823443	1.62719	1.49246	1.72878	1.88767	1.98043	0.533103	1.55336	1.17066	1.13094	1.62038	1.7717	0.317943	1.27801	1.21811	1.66093	1.39924	0.955309	1.72821	0.773492	0.919977	0.173374	0.818817	-0.237067	2.55107	0.842333	1.07825	-0.315751	0.910981	0.1533	0.455438	0.977844	1.25399	0.473974	1.20725	0.411635	-2.69593	0.9431	-1.76815	1.74555	1.84793	2.05444	0.554632	1.02768
ENSG00000185420	Q9H7B4	SMYD3	0.0569364	0.917373	0.655206	0.623488	0.640345	1.07633	0.467938	0.35608	0.49623	1.01154	1.02412	0.954275	1.00946	1.22814	0.206725	0.290661	0.658892	-0.479658	0.840569	0.773787	0.993939	1.25596	0.0379853	0.588957	0.302041	0.75029	0.677804	-1.05293	1.11687	-0.232601	-0.140517	0.609047	0.805999	1.26396	0.363628	0.596921	1.04292	0.988275	-0.245352	0.887199	0.306442	1.59679	0.334239	0.301286	1.10477	-0.601668	1.14175	-1.17846	0.62599	0.115559	-1.63471	0.209097	0.171454	-0.830893	-0.0335524	0.993164	-0.194565	1.08605	-0.495467	-0.26533	0.957882	0.49166	0.47166	-0.0766844	0.94936	0.229786	0.0662374	0.446645	0.668246	-0.116663	0.290677	-0.195039	0.131273	-1.01109	0.841513	-0.64128	-0.336018	0.107434	0.247701	0.605961	-0.324366	1.11749	-0.119969	-0.823564	-0.736937	-0.170837	-1.34748	0.748506	-1.32164	0.0718921	-0.961748	-0.453946	-0.639874	-0.88504	0.0521732	-0.350956	-2.78661	0.270296	-0.374618	-4.53795	-0.27645	-3.40707	0.640361	0.0398919	1.67613	-0.980793	0.0391623
ENSG00000186532	Q8IYR2	SMYD4	1.09308	0.780352	1.17936	1.40558	0.972569	1.32301	1.46597	0.306978	0.998351	1.63969	1.50766	0.895734	1.51572	1.74604	1.27327	1.39096	1.04312	0.43578	0.941209	1.36688	0.988138	1.5679	1.72427	1.75451	2.1079	1.36393	1.75592	0.171277	1.8568	1.39069	1.84819	1.62303	1.68251	1.95832	2.26859	0.655714	1.85881	2.16203	1.82896	1.62112	1.32581	1.56684	1.78873	0.895441	1.52871	0.382389	2.09093	-0.2652	1.73278	0.726568	-0.348957	1.03104	0.443717	0.936095	1.52843	1.81929	0.746678	1.22768	-0.303326	0.151847	1.29145	1.28326	-0.0677459	0.603834	1.50968	0.63146	1.44269	1.2571	1.056	-0.0868342	1.27927	0.674469	0.475436	1.32434	1.27363	0.222902	0.597474	1.03648	0.150439	0.397692	0.30366	1.2571	-0.375531	0.336996	-0.459957	-0.237127	-0.819164	1.2457	0.19879	0.437241	-0.606351	1.08285	-0.433251	0.321297	0.506736	0.414546	-0.581935	0.864858	-0.123588	-3.75056	0.100092	-1.8526	1.30192	0.688096	0.204991	-0.729831	-0.477143
ENSG00000135632	Q6GMV2	SMYD5	0.686324	1.02378	0.854578	1.17096	0.834372	1.52528	1.39572	-0.231427	1.09523	1.65491	0.642825	0.656738	1.13423	1.66097	0.912832	0.327233	0.477195	-0.111546	0.739937	0.899418	0.769586	1.47589	1.7639	1.35457	1.26086	1.2302	1.38298	0.507644	1.37726	1.61911	1.52459	1.22386	1.46387	2.2727	1.91666	1.46382	1.24113	2.08168	0.852481	1.68255	0.853925	1.55935	1.71446	0.670479	1.55553	0.193686	1.84549	-1.2999	2.03939	0.283069	-0.713918	1.6592	0.75005	0.483634	0.761801	1.44908	1.55478	1.16328	1.08208	-0.139563	0.753427	1.21991	0.596481	0.771123	1.57481	1.39185	0.977041	1.80134	1.35928	-0.146968	0.252279	1.20283	0.774662	1.39519	1.16419	0.296038	0.730557	0.580946	0.2068	1.47931	0.751014	1.65508	0.113699	-0.153681	-0.600187	0.351586	-1.87263	1.16542	-1.07335	1.08479	-3.10017	0.112014	0.307425	0.284552	0.962977	0.495008	-0.670874	0.266178	-0.0555129	-2.52516	-1.56709	-2.93266	1.19249	0.947693	2.05649	-1.06934	-0.405998
ENSG00000124216	O95863	SNAI1	-10.1204	-10.1204	-10.1204	-1.50031	-10.1204	-3.58517	-2.42701	-10.1204	-3.47216	-10.1204	-10.1204	-1.65809	-10.1204	-3.30028	-3.62263	-10.1204	-10.1204	-3.94668	-1.83736	-10.1204	-10.1204	-1.19039	-0.576708	-1.2242	-0.955866	-2.25233	-10.1204	-1.83526	-1.23123	-3.06722	-10.1204	-2.25863	-10.1204	-2.04061	-2.02899	-10.1204	-2.0358	-3.13247	-3.34072	-1.39827	-3.13161	-2.43045	-2.0319	-10.1204	-2.41164	-3.18395	-10.1204	-10.1204	-1.41332	-3.16183	-3.28384	0.261395	-3.44221	-1.61377	-1.31939	-10.1204	-1.39281	-0.201329	-2.33452	-3.5807	-1.32774	-1.16635	-2.01001	-3.02262	-1.41852	-1.21667	0.502999	-1.00019	-0.150686	-2.59584	-0.681364	-0.342581	-1.38882	-10.1204	-1.44386	-2.69267	-10.1204	-0.677028	-2.58987	-1.76104	-2.90861	-0.541456	-2.26953	-10.1204	-1.52003	-0.906106	-10.1204	-1.88555	-3.75413	-3.54079	-10.1204	-10.1204	-10.1204	-3.82338	-2.72578	-2.35338	-10.1204	-2.47859	-10.1204	-10.1204	-10.1204	-2.92431	-3.40529	-3.3578	-1.10738	-3.75017	-1.27477
ENSG00000019549	O43623	SNAI2	-10.5571	-4.00903	-3.99002	-10.5571	-10.5571	-10.5571	-3.85675	-4.17166	-3.90886	-10.5571	-10.5571	-3.67158	-10.5571	-10.5571	-10.5571	-10.5571	-10.5571	-10.5571	-10.5571	-10.5571	-10.5571	-10.5571	-10.5571	-10.5571	-10.5571	-10.5571	-2.41467	-10.5571	-10.5571	-10.5571	-10.5571	-10.5571	-10.5571	-10.5571	-10.5571	-10.5571	-10.5571	-10.5571	-10.5571	-3.41311	-10.5571	-10.5571	-10.5571	-10.5571	-3.84146	-10.5571	-10.5571	-10.5571	-10.5571	-10.5571	-10.5571	-10.5571	-10.5571	-10.5571	-10.5571	-10.5571	-3.81933	-1.63653	-10.5571	-10.5571	-10.5571	-10.5571	-10.5571	-3.45932	-10.5571	-2.65036	-10.5571	-1.43688	-1.07223	-10.5571	-10.5571	-10.5571	-10.5571	-10.5571	-3.87001	-10.5571	-10.5571	-10.5571	-10.5571	-1.19993	-4.33561	-10.5571	-10.5571	-10.5571	-10.5571	-10.5571	-10.5571	-10.5571	-10.5571	-10.5571	-10.5571	-10.5571	-10.5571	-10.5571	-1.58324	-10.5571	-10.5571	-3.90808	-10.5571	-10.5571	-10.5571	-10.5571	-10.5571	-10.5571	0.775619	-4.18687	-1.71146
ENSG00000185669	Q3KNW1	SNAI3	2.31558	2.18097	2.64067	2.51052	2.94078	2.58938	2.91965	1.29681	2.96656	2.70829	2.50992	2.23785	2.15652	3.00578	2.47246	1.9835	2.529	2.08212	3.02622	2.44885	2.65153	3.10781	3.55256	3.22593	3.54721	2.48424	3.18767	1.82207	3.18646	3.51251	2.99001	3.41068	2.609	2.82229	2.62752	2.3811	3.34643	3.68775	2.49012	2.83267	2.8407	3.4427	2.94649	2.41625	2.77161	3.25737	3.44912	3.3881	3.46733	3.8963	3.30863	2.56408	3.27311	1.87982	3.70473	3.00833	3.26552	3.23961	2.5745	2.4312	3.30272	2.79208	3.38068	2.88234	3.74873	3.38546	3.52637	3.45035	3.50959	3.58639	2.80146	3.39467	3.21293	2.80717	3.46809	3.66107	2.79447	3.78041	2.72121	2.58826	2.97369	3.73984	3.66275	1.15867	1.60776	2.95968	2.41175	2.04075	3.33931	1.99049	0.734093	1.50387	1.12006	0.977944	1.31476	2.66744	1.7081	2.09034	0.909071	-0.0484237	2.52508	1.34941	2.79019	2.54443	2.85117	1.51582	2.55794
ENSG00000092531	O00161	SNAP23	3.2995	3.26687	3.49466	3.49887	3.79807	3.19203	2.86747	2.80694	3.29127	3.35355	3.74564	3.4093	3.34493	3.5975	3.41222	2.88873	3.62144	2.98768	3.44545	3.47519	3.35787	3.70693	4.09	3.92279	3.68849	3.54174	3.06783	2.34856	3.98101	4.81522	3.81933	3.98876	3.84054	3.5606	4.21932	2.8453	3.65959	3.82053	3.40126	3.59428	3.78122	3.40293	3.44573	3.81185	3.91135	4.02504	3.96577	3.48315	3.94606	4.39447	4.25614	3.58546	4.56309	2.56616	3.8982	4.00774	3.84654	3.35351	3.51718	3.53032	4.16341	3.08976	3.5657	2.75967	4.21387	4.10765	4.08731	4.20415	3.95111	4.30517	4.04863	3.62254	4.12562	3.44656	3.44944	3.86688	3.27701	4.3467	3.84552	2.96666	2.5507	4.21028	4.62101	3.36715	2.6692	3.68697	2.58815	4.39002	4.03773	3.14873	2.4657	3.36566	2.05584	3.3982	2.23995	2.93621	2.61757	2.87704	3.03867	1.95292	3.3688	2.22457	3.993	3.10718	3.40468	2.92507	2.42812
ENSG00000132639	P60880	SNAP25	-11.114	-4.5659	-4.5469	-2.81489	-4.00364	-4.57874	-2.42407	-11.114	-11.114	-11.114	-2.86654	-3.23457	-11.114	-11.114	-3.6242	-11.114	-11.114	-4.94025	-11.114	-11.114	-11.114	-4.17511	-11.114	-11.114	-11.114	-11.114	-11.114	-11.114	-11.114	-4.06079	-11.114	-11.114	-3.42639	-4.02885	-11.114	-11.114	-11.114	-11.114	-11.114	-11.114	-11.114	-4.41704	-11.114	-4.30713	-11.114	-11.114	-3.0701	-4.4473	-11.114	-11.114	-4.27741	-11.114	-11.114	-11.114	-11.114	-11.114	-4.3762	-0.610432	-3.32809	-11.114	-11.114	-11.114	-11.114	-2.02411	-1.41382	-11.114	-11.114	-11.114	-11.114	-11.114	-11.114	-11.114	-11.114	-11.114	-11.114	-11.114	-11.114	-11.114	-11.114	-1.17257	-3.32046	-11.114	-11.114	-3.59609	-11.114	-3.21796	-11.114	-4.45454	-11.114	-11.114	-11.114	-11.114	-11.114	-4.81695	-2.14011	-11.114	-11.114	-11.114	-4.55452	-11.114	-11.114	-11.114	-11.114	-11.114	0.896607	-2.43583	-11.114
ENSG00000099940	O95721	SNAP29	2.827	2.63233	2.80155	2.67475	3.28278	3.18439	2.88173	2.00597	2.63823	2.60195	2.73756	2.81293	2.66151	2.82575	2.79537	2.59077	2.71993	2.19969	2.91927	2.27216	2.79626	2.8066	3.30411	3.41287	2.85622	2.86633	2.72281	1.48331	2.89057	3.23759	3.75299	3.24659	3.20027	3.3594	3.58764	2.58754	3.40422	3.30709	2.99834	3.27887	2.98884	3.12684	3.49028	3.31359	3.12483	3.64616	3.835	2.82286	3.58315	3.7148	2.40625	3.04806	3.532	2.14235	3.01755	3.36505	3.20395	2.8864	2.38971	2.79159	3.28427	2.79966	3.00755	1.99718	3.78268	3.51567	3.7947	3.7957	3.59438	3.59319	3.48982	3.27676	3.49052	2.66229	3.09073	3.24412	2.89515	3.47774	3.2008	2.4873	2.46364	3.62992	3.39355	3.29846	2.5997	3.02867	1.91961	3.43764	2.94976	2.34887	1.34318	2.90679	1.83754	2.59789	2.65351	2.65521	2.43986	2.25419	2.33667	0.90713	3.21961	1.83317	3.30239	3.1349	2.92015	2.06139	2.73225
ENSG00000143740	A0A087X0B7	SNAP47	1.22543	-0.09253	0.349795	0.824506	0.715606	0.72031	0.532485	-0.101746	0.249615	0.886464	0.681554	0.432475	0.687652	1.3664	0.303995	0.913318	0.216391	-0.843231	0.758504	0.0638555	0.905181	1.36586	1.50139	1.80838	1.6622	1.47756	1.00679	-0.344519	0.801432	0.790476	1.57696	0.999652	1.21053	1.19917	1.61605	0.570913	1.69493	1.85752	1.43662	1.91931	1.40042	0.902025	1.39075	0.542126	1.47506	0.454691	1.39657	-0.972398	1.26273	1.14759	-0.260607	1.0278	0.971635	0.183598	1.17247	1.61465	1.0824	0.975823	-0.0572856	0.609371	1.11406	0.358365	0.620408	0.172544	1.33248	0.67402	0.959236	1.07729	0.983095	0.264987	0.811694	0.612074	0.813408	0.900629	1.06402	0.265461	0.640033	0.526571	0.166037	0.440251	0.0243568	0.898344	0.219436	0.206751	-0.722148	-0.43961	-1.51319	0.986638	-0.487818	0.524187	-1.25863	0.246846	-0.275248	-1.05075	0.208319	-0.00223567	-1.7314	0.456821	-0.370457	-2.48809	-0.00617905	-2.0899	1.04286	0.773084	1.24741	-0.873612	0.382358
ENSG00000065609	O60641	SNAP91	-3.64406	-5.5523	-3.95851	-4.2148	-12.1004	-5.56514	-5.40003	-4.14152	-5.45213	-5.28625	-3.26957	-2.90272	-12.1004	-4.28664	-12.1004	-3.34692	-12.1004	-5.92665	-4.39997	-5.52173	-4.37045	-12.1004	-12.1004	-4.20114	-12.1004	-2.91407	-2.73847	-5.13023	-12.1004	-12.1004	-2.8558	-12.1004	-5.40581	-4.02057	-12.1004	-12.1004	-12.1004	-12.1004	-12.1004	-3.37824	-12.1004	-3.82778	-4.01187	-4.29999	-12.1004	-5.16392	-12.1004	-12.1004	-12.1004	-12.1004	-12.1004	-12.1004	-5.42218	-12.1004	-3.29935	-4.13662	-12.1004	-2.76551	-4.31449	-12.1004	-3.30771	-5.13762	-4.98476	-2.42643	-4.97653	-5.18763	-12.1004	-12.1004	-12.1004	-12.1004	-12.1004	-5.12008	-3.95206	-12.1004	-3.83768	-12.1004	-5.36209	-4.97066	-12.1004	-0.423034	-3.5725	-3.84052	-12.1004	-5.57464	-12.1004	-5.19832	-12.1004	-3.86552	-4.74287	-5.52076	-12.1004	-12.1004	-12.1004	-5.80335	-2.39069	-12.1004	-12.1004	-12.1004	-12.1004	-12.1004	-12.1004	-12.1004	-12.1004	-4.34443	1.30231	-4.15685	-1.51996
ENSG00000023608	Q16533	SNAPC1	0.583578	0.00526412	-0.763447	0.163032	-0.674889	0.444583	-0.0887741	-1.59813	0.250738	-0.803447	-1.531	0.097974	-1.1312	0.424181	0.0987537	-0.85454	-1.00393	-1.16118	-0.759285	0.180451	0.117733	0.675076	-0.117923	0.975521	1.38628	-0.328169	0.169348	-1.81457	1.15484	-0.273347	0.314799	0.723854	0.490062	0.546892	1.58336	-0.0545286	0.763139	-0.339055	0.0786801	1.4024	-0.0973443	-0.284743	0.951422	1.54168	-0.166391	0.236732	-0.566519	-2.12007	0.150702	-1.0201	-0.491584	-0.741884	0.21062	-1.13409	-0.169994	0.826223	-2.46237	1.1419	-1.67217	0.208205	0.261963	-0.823458	-0.347913	0.11927	-0.20222	0.295258	0.209715	0.512069	-0.806337	-1.44974	0.16414	-1.483	0.367802	0.662316	-0.64232	-0.185859	-1.04964	1.51353	-0.667078	0.749328	-0.665832	0.0648271	-0.608265	0.319558	-1.499	-2.88005	-4.09804	1.15481	-0.17852	-0.509993	-2.33875	0.555959	-2.24831	-0.688812	0.517439	-0.0148325	-1.90601	-0.8181	-0.53035	-2.98196	0.733449	-0.266914	0.569674	-0.025964	1.55638	-0.614753	-1.93042
ENSG00000104976	Q13487	SNAPC2	1.4781	0.166745	0.709209	0.92827	0.903561	0.61294	1.44929	-0.0906701	0.355301	1.29287	0.876467	0.507229	-0.0221998	1.90023	0.815983	0.553971	1.18843	-0.404401	1.49696	1.15135	0.0577945	1.56062	1.63475	1.43367	0.0186937	1.4024	0.771157	0.116358	1.27467	1.53384	2.57602	0.0747552	1.67166	1.99333	1.71965	0.910846	1.1053	1.61008	1.35432	1.93716	1.00345	1.63843	1.80417	1.47188	1.88993	1.5582	1.80119	-0.391032	0.922363	1.33545	-0.219717	1.25142	1.50707	0.569554	1.13192	2.44934	1.00179	1.13624	1.05691	-0.256415	0.330364	0.672489	1.32377	0.890926	0.747307	0.782481	1.14927	1.96056	0.602199	0.0578487	2.26679	2.12584	1.58414	2.07131	1.0072	0.375306	1.52821	1.5603	0.911376	0.796153	1.50804	1.64357	0.937809	1.27293	0.715949	0.331364	-0.242218	1.23296	0.230735	0.105556	-0.347305	1.18087	0.479747	-0.501729	0.479444	0.716185	-0.120143	0.912213	0.932736	-0.992081	1.31773	-0.371808	0.858683	1.28979	1.64378	0.630449	1.13916
ENSG00000164975	Q92966	SNAPC3	1.64857	1.20656	2.04426	1.92178	1.81261	2.09866	2.41185	1.10621	1.76477	1.91299	2.12392	1.74313	1.74509	2.22343	1.6411	1.64269	1.68297	1.05747	2.00387	2.16338	1.87307	2.25424	2.16224	2.16078	2.58854	2.4618	1.79367	0.523728	2.35611	1.87737	2.3442	1.47608	2.79227	2.34205	2.41051	1.63433	2.7267	2.71455	1.99891	2.59615	1.42459	2.18284	2.94727	2.0615	2.32911	1.92572	2.83782	0.159897	2.52691	1.82819	0.360481	1.45466	2.08016	1.22311	2.2139	2.48713	1.60547	1.66816	0.257053	1.37093	2.48931	2.01363	1.61247	0.471789	2.18593	1.84858	2.05643	2.8619	1.65343	0.979218	2.10211	1.18338	1.83022	1.56075	1.75543	1.16995	1.95713	1.91884	1.18352	1.45703	0.664577	2.62341	1.47868	2.03192	1.17859	1.01141	0.0485152	2.21713	1.32876	1.43434	0.849373	1.83969	0.738447	1.18242	0.979122	1.75101	0.666542	1.85807	1.44791	-0.090763	1.86524	0.268807	2.10958	1.80171	1.4878	0.602942	1.00817
ENSG00000165684	Q5SXM2	SNAPC4	2.25048	2.02085	2.0101	2.33439	2.11254	2.26097	2.11414	0.952047	2.15139	2.40346	1.82654	1.99189	2.08105	2.65261	1.97985	1.44092	1.45365	1.52891	1.95769	2.02179	1.89193	2.60918	2.52201	2.40106	2.19743	2.25836	2.20835	1.21132	2.7081	2.1609	2.20739	1.81224	2.57145	2.90424	2.58748	1.81432	2.87753	2.59687	1.54072	2.58191	2.15848	3.01478	1.68546	1.84725	2.4349	2.05597	1.89144	0.857881	2.53602	2.3951	1.20988	1.66626	1.99591	1.16577	1.58812	2.69931	1.69509	2.68632	2.16523	0.630097	1.74609	2.30486	1.38096	2.25601	2.63104	1.503	2.17966	2.24895	1.76318	2.18147	1.94487	1.62486	1.88463	2.21576	1.68575	1.74018	2.02316	2.27579	1.94011	2.17697	1.76729	2.10817	2.10884	1.23479	1.09684	1.54599	0.962426	2.20092	2.13094	1.64429	0.0894465	1.67574	0.77663	1.16206	1.35697	1.82704	0.843616	1.35936	1.07145	-1.52051	2.01314	-0.0887064	2.90059	1.76197	2.21556	0.509317	2.09514
ENSG00000174446	O75971	SNAPC5	1.51347	0.968387	0.812559	1.24481	1.21367	1.65885	0.947141	0.532746	0.984706	1.01466	1.45597	1.17973	0.85651	1.72837	1.03616	1.26601	1.03635	0.267764	1.2853	1.26223	1.70189	2.27772	1.96355	1.75411	1.34292	1.69181	1.38234	0.39462	1.9738	1.63405	2.15729	1.24947	1.57191	1.55077	2.85176	1.18761	2.26819	2.53069	1.32086	2.0839	0.532008	1.89617	2.29635	1.22964	1.96236	1.58855	2.754	0.713912	2.67281	1.64561	0.0377091	1.16524	1.21843	0.0112441	1.01119	2.41396	1.81188	1.22405	0.173652	0.290348	1.65036	0.842676	0.935272	-0.79783	1.77735	1.45505	1.44347	1.88338	1.75267	1.1086	1.80219	1.22948	1.35654	1.85109	1.65181	1.39818	1.0756	0.426111	1.44382	0.469041	-0.168978	1.64896	1.61041	1.24271	0.166555	0.588924	-0.0291658	2.01749	0.115	0.456135	-0.559047	0.853752	-0.262142	-0.0221493	0.393219	0.526515	0.55215	0.941117	-0.826363	-1.44453	0.56193	-1.33556	1.65154	0.640862	1.12407	-0.0923697	-0.113505
ENSG00000143553	O95295	SNAPIN	2.10291	1.39762	1.88062	0.945614	1.42883	1.28159	1.78081	0.375694	1.34131	1.39328	1.83456	1.83438	1.50806	1.20676	1.57619	1.14958	1.73679	1.55292	1.40095	1.4285	1.4306	2.36012	1.1339	1.94447	2.10748	1.39252	2.01866	0.823895	2.06292	1.63423	3.09689	1.32208	1.97286	2.75362	2.90019	1.03275	2.25603	2.37564	1.72764	2.56678	1.15448	1.97524	2.84481	2.92989	2.13496	2.54611	2.77305	1.4668	2.44738	2.41315	0.831205	0.972928	2.37128	0.711684	2.26403	2.98703	2.37484	2.19744	1.64429	0.438579	2.41091	2.41736	1.15672	1.0944	3.09743	2.81434	1.46603	3.03121	1.97517	1.43065	2.64011	1.61967	2.19445	2.35892	2.80903	2.04092	2.34622	2.08043	2.41214	1.94683	1.93684	2.75372	1.93897	1.64625	1.4517	1.65181	0.671274	1.93739	1.6036	0.741749	-0.972589	2.21698	-0.146143	0.67829	1.64094	1.72154	1.87387	1.59577	2.01039	0.549964	1.98796	0.515668	2.35198	1.00441	1.82451	1.35977	1.17158
ENSG00000145335	P37840	SNCA	7.074	7.70062	7.41026	7.11772	6.69163	6.82548	7.00063	7.9787	7.15069	6.92277	6.90357	7.05313	6.91282	6.74665	6.97407	6.93285	6.31153	7.29475	6.68575	6.30276	6.37017	6.06103	6.74421	6.74836	6.33451	6.55008	7.32677	7.91093	5.63324	5.55462	5.58324	6.49215	6.50534	6.07766	4.4354	6.65315	6.84763	4.32923	7.52651	5.76895	6.85999	5.88288	5.21321	6.8743	6.99001	4.54999	4.25154	7.04834	4.4542	4.57793	6.90737	8.19853	7.6492	8.20603	7.29245	4.57198	5.7984	6.60554	5.61939	7.77662	6.08113	5.97377	6.95038	7.22861	4.03627	5.59093	4.72408	5.5771	4.92865	4.96187	6.42999	6.71398	4.42246	6.73408	6.72745	5.73838	7.58589	5.11824	6.85261	4.82235	7.23772	5.13361	6.32998	7.25645	8.50083	4.84903	7.88494	5.6363	6.12913	7.64871	7.84389	8.14641	8.72256	7.58268	8.27482	7.0297	8.40471	8.62687	7.98682	8.45962	7.70874	8.9006	4.71752	6.49441	5.24573	7.77668	7.35636
ENSG00000064692	Q9Y6H5	SNCAIP	-5.77105	-4.11691	-12.2396	-4.93597	-12.2396	-12.2396	-5.53928	-12.2396	-5.59139	-4.43193	-4.98746	-3.77731	-12.2396	-5.4195	-5.74185	-4.48284	-12.2396	-12.2396	-5.53231	-12.2396	-5.50293	-12.2396	-5.27126	-12.2396	-3.6588	-5.36539	-3.09975	-4.68837	-12.2396	-4.19188	-5.3075	-12.2396	-4.55204	-12.2396	-12.2396	-12.2396	-12.2396	-12.2396	-3.88376	-2.7819	-3.67346	-4.54967	-3.56793	-12.2396	-12.2396	-12.2396	-12.2396	-12.2396	-2.79697	-12.2396	-3.41257	-12.2396	-12.2396	-3.733	-2.85473	-12.2396	-12.2396	-2.09837	-2.65107	-4.12533	-12.2396	-12.2396	-6.11366	-3.14977	-3.12357	-3.74993	-12.2396	-2.798	-5.06866	-3.71899	-4.3814	-12.2396	-12.2396	-12.2396	-4.55956	-5.80354	-12.2396	-12.2396	-12.2396	-1.29896	-12.2396	-12.2396	-12.2396	-12.2396	-12.2396	-5.33758	-12.2396	-4.58735	-12.2396	-12.2396	-12.2396	-12.2396	-12.2396	-12.2396	-1.39339	-12.2396	-12.2396	-5.59061	-12.2396	-12.2396	-12.2396	-12.2396	-12.2396	-5.47703	1.67759	-2.71506	-1.28093
ENSG00000074317	Q16143	SNCB	-10.3711	-10.3711	-10.3711	-10.3711	-10.3711	-10.3711	-10.3711	-10.3711	-10.3711	-3.557	-10.3711	-3.48561	-10.3711	-10.3711	-3.87335	-10.3711	-3.75578	-10.3711	-10.3711	-10.3711	-10.3711	-10.3711	-2.40853	-10.3711	-10.3711	-3.49688	-2.22869	-10.3711	-10.3711	-3.31793	-10.3711	-10.3711	-10.3711	-10.3711	-10.3711	-10.3711	-10.3711	-2.38888	-10.3711	-10.3711	-10.3711	-10.3711	-10.3711	-10.3711	-10.3711	-10.3711	-2.32725	-10.3711	-3.24212	-10.3711	-10.3711	-10.3711	-10.3711	-4.17064	-10.3711	-10.3711	-10.3711	-0.229867	-3.57872	-10.3711	-10.3711	-3.40837	-10.3711	-10.3711	-10.3711	-10.3711	-10.3711	-10.3711	-10.3711	-10.3711	-10.3711	-10.3711	-10.3711	-10.3711	-10.3711	-10.3711	-3.63284	-3.24141	-10.3711	-0.0150517	-10.3711	-2.11127	-10.3711	-10.3711	-10.3711	-10.3711	-10.3711	-10.3711	-3.01362	-10.3711	-10.3711	-10.3711	-10.3711	-4.07409	-0.982939	-10.3711	-10.3711	-10.3711	-10.3711	-10.3711	-10.3711	-10.3711	-10.3711	-10.3711	1.63946	-10.3711	-10.3711
ENSG00000173267	O76070	SNCG	-3.21669	-3.13719	-9.68526	-9.68526	-9.68526	-9.68526	-2.98492	-9.68526	-9.68526	-9.68526	-9.68526	-1.80586	-9.68526	-1.87153	-9.68526	-2.92182	-9.68526	-3.51154	-1.98486	-9.68526	-9.68526	-9.68526	-9.68526	-0.205101	-9.68526	-1.81718	-3.11762	-9.68526	-9.68526	-2.63207	-9.68526	-1.82349	-9.68526	-9.68526	-9.68526	-2.0448	-2.59536	-9.68526	-2.90558	-2.54128	-9.68526	-9.68526	-0.278011	-9.68526	-9.68526	-9.68526	-9.68526	-9.68526	-9.68526	-0.414068	-9.68526	-3.09683	-3.00707	-9.68526	-9.68526	-0.724406	-2.94749	-2.34372	-2.89286	-9.68526	-9.68526	-1.7283	-9.68526	-1.59275	-9.68526	-2.77252	-9.68526	-2.55729	-9.68526	-3.15288	-9.68526	-9.68526	-9.68526	-9.68526	-9.68526	-9.68526	-9.68526	-9.68526	-3.14695	1.67026	-3.46377	-9.68526	-9.68526	-9.68526	-9.68526	-2.78321	-9.68526	-9.68526	-9.68526	-9.68526	-9.68526	-9.68526	-9.68526	-9.68526	-2.29063	-9.68526	-9.68526	-9.68526	-9.68526	-9.68526	-9.68526	-9.68526	-9.68526	-9.68526	0.326367	-9.68526	-0.839623
ENSG00000197157	Q7KZF4	SND1	3.60657	3.17962	3.53169	3.76838	3.63627	3.75387	3.88363	2.73134	3.45836	3.59512	3.55484	3.24068	3.7205	4.00453	3.52304	3.51578	3.32451	3.13079	3.73214	3.55965	3.73003	3.84852	4.06201	3.97571	4.20333	4.20406	3.74253	2.7306	3.94819	3.83925	4.0986	4.13485	4.05422	4.20936	4.09393	3.41775	4.57238	4.63552	3.98929	4.18027	3.72075	3.91723	4.08207	3.79277	4.0567	3.57851	4.40162	2.39258	4.17297	3.58016	1.98555	3.75407	4.06238	3.15519	3.75847	4.24609	3.82689	3.5228	2.89204	3.20846	4.03507	3.36775	3.52177	3.29147	4.3177	3.67271	4.28124	4.0504	3.09935	3.69267	4.18992	3.40941	3.75196	4.00111	3.59449	3.45803	3.70189	3.72105	3.50807	2.33219	3.23811	4.09781	3.61029	3.63999	3.45069	2.94169	3.72335	3.88166	2.99572	3.64444	3.62096	3.9807	2.44534	2.59939	3.35774	3.59405	3.36352	3.87114	2.96873	2.65409	3.75204	3.12184	4.10577	3.60685	3.48218	2.42506	3.1387
ENSG00000162804	Q8TER0	SNED1	-0.252836	-0.38925	-0.153263	0.799727	0.290426	0.295129	0.981266	-2.11886	0.568495	-0.101248	-0.640636	0.26547	0.198205	1.41059	-0.0950023	1.64104	-0.155714	-0.977572	-0.115935	-0.0600608	0.636116	1.2219	0.695778	0.331674	0.574965	0.987874	0.659375	-0.763235	0.934637	-0.731385	0.516815	-0.298453	1.60983	0.873796	0.403215	-0.88327	0.842699	0.545591	-0.810122	-0.066831	0.221082	0.855338	-0.293206	0.376779	0.35185	-1.29957	0.382763	-3.66968	0.587195	0.0635244	-2.84701	0.497273	-1.42263	-0.236321	0.8952	0.659463	-1.59946	0.786192	-2.10354	-1.5625	-0.212612	-0.297505	-1.19306	-0.34363	-0.3454	-1.6453	-1.27157	-0.728196	-1.51067	-3.15391	-0.886873	-4.15979	-1.98763	-0.870219	-0.136362	-1.1572	-0.762649	-1.92404	-1.96429	0.951487	-1.28521	-1.96883	-1.96432	-1.00646	-2.1556	-1.54064	-2.00755	-1.3567	-3.19637	-0.922875	-1.65344	-0.799752	-1.90661	-1.01971	-0.657741	-1.24143	-2.778	-0.973032	-2.41663	-6.3309	-2.66876	-3.48403	0.569941	0.15707	0.463823	-2.87073	-0.350182
ENSG00000159210	Q96H20	SNF8	1.54571	1.10801	1.56868	1.46078	1.58332	1.2309	1.53666	0.461755	1.0592	1.35873	1.2596	1.17493	1.41776	1.8883	1.07487	1.17551	1.02598	1.42257	1.25095	1.29088	1.33371	1.48453	1.68418	1.53811	2.3361	1.79785	1.8859	0.148555	1.67624	1.50664	2.65558	1.79151	1.71051	1.66754	2.85035	1.2611	1.77423	1.79701	1.68852	2.69114	1.32148	1.76396	2.01913	1.45571	1.82001	1.58643	2.1687	1.22783	1.96887	2.08931	0.229558	1.61625	1.83029	1.31111	2.07767	2.01364	2.45151	1.32307	1.28168	1.31427	2.03613	1.50861	1.37415	1.22968	2.52883	1.69083	2.17991	2.08104	1.15139	1.6711	1.99439	1.1113	1.77106	2.2113	1.79118	1.46224	1.8182	1.93984	1.35818	1.05	1.29557	2.40947	2.21964	1.61589	1.12502	1.44742	0.391424	1.89183	0.5151	1.00951	1.00859	2.06397	1.06321	0.601694	1.70901	1.7508	1.48101	1.76491	1.33423	1.15245	2.11223	0.864791	1.9921	1.56975	1.83071	1.21762	0.137167
ENSG00000163877	Q8TAD8	SNIP1	1.66665	1.69684	1.43506	2.22351	1.95172	2.11158	2.00775	1.3987	1.94364	1.7303	1.77658	1.81726	2.07458	2.09388	1.36501	1.90153	1.63115	1.36809	1.90789	1.63548	2.11156	2.39004	2.15884	2.42704	2.66255	2.61531	2.09609	0.695137	1.81517	2.35211	2.80345	2.32888	2.17437	2.38428	2.34505	1.70522	2.4786	3.0279	1.69555	2.27221	1.97967	2.3124	2.57697	2.33761	2.44677	2.40822	2.63035	1.06267	2.4169	2.25676	1.61093	1.88322	1.85361	1.15424	2.02449	2.3464	2.10167	2.16853	1.12349	1.34398	1.81999	1.81878	1.66843	1.40862	2.37636	1.91722	2.42596	2.28185	2.4357	1.89421	2.37595	1.98532	1.94672	2.12586	2.19698	1.75211	1.8632	2.48578	1.72478	1.39953	1.26042	2.31342	1.8034	1.66144	0.573181	1.83393	0.680518	2.1389	2.23962	1.26614	-0.521821	1.27599	0.868036	0.772526	0.817701	1.62805	0.589721	1.14866	1.01754	-0.44159	1.46879	0.337887	2.25482	1.18087	1.74664	0.762995	1.09356
ENSG00000184602	O75324	SNN	3.66608	4.01931	4.0757	4.01382	4.5092	3.88046	4.07576	3.09383	4.09391	3.88171	4.22502	3.733	3.88398	4.10086	3.88312	4.09027	3.99393	3.69214	4.02525	3.84405	3.88131	4.25885	4.53121	4.1116	4.41333	4.28706	3.58719	2.99859	3.81958	5.01658	4.85369	4.59397	4.00396	4.41878	4.52043	3.83337	4.0881	4.66013	3.88149	4.51906	4.3627	4.32995	4.6505	4.72732	3.98243	4.40758	4.54754	4.34584	4.95492	5.2724	4.92662	3.95464	5.36234	3.147	4.12958	4.65138	4.66863	4.86385	4.88206	4.03328	4.04809	4.30375	4.03584	4.46035	4.68431	4.94579	4.86531	5.00328	4.91193	5.48292	4.6248	4.92962	4.75955	3.91442	4.35334	4.2556	3.92027	5.30798	5.13558	4.60034	4.08198	4.77168	5.67938	3.95081	3.43767	5.01946	2.37684	3.9769	5.5682	3.34038	2.84653	2.79065	1.73331	3.45558	1.57715	3.74275	2.52746	2.33462	2.78952	1.73767	3.53718	2.7713	4.01625	3.57962	4.86995	3.37719	3.54679
ENSG00000182600	Q6UX34	SNORC	-3.21091	-1.54932	-1.53013	-1.37256	-2.15107	-1.92435	-1.97984	-2.88111	-0.918205	-1.28094	-4.00138	-0.919735	-1.80108	-1.63705	-2.44667	-2.5001	-1.06679	-5.07982	-1.38862	-0.601723	-1.72114	-2.32353	-1.48773	-0.899834	-11.2536	-2.38856	-1.52956	-3.70228	-1.78042	-1.2099	-0.245114	-1.58886	-1.24964	-4.16842	-3.16213	-3.03054	-11.2536	-3.2713	-1.89988	-0.533978	-1.27472	-1.39911	-1.16902	-3.45316	-0.965579	-2.74	-1.04401	-1.79174	-1.32605	-0.983519	-0.969074	-2.6764	-1.58773	-4.0629	-11.2536	-0.835102	0.0561715	0.401452	-0.473396	-1.72747	-11.2536	-2.29949	-1.97613	-1.16501	-1.55339	-2.02849	-1.1152	-1.54923	-0.921577	-0.151218	-2.39843	-2.28185	-0.302242	-4.50268	-0.672693	-1.24784	-3.52203	-1.54748	-2.14326	1.00861	-1.05029	-0.997232	-0.408154	-2.15596	-1.97649	-1.36208	-1.7803	-1.79904	-0.260305	-2.68529	-2.01067	-1.55262	-4.71412	-1.803	-0.544726	-1.90597	-3.11841	-2.03159	-1.53783	-11.2536	-3.69108	-2.47906	-1.22891	-0.918212	0.926921	-3.89206	-1.18731
ENSG00000101298	O15079	SNPH	0.796731	1.00918	0.68379	1.26932	0.00961586	0.318251	0.699115	-0.11946	0.897006	1.68378	0.0413962	0.454298	0.412542	1.45379	0.443853	1.2446	0.181651	-0.333869	0.603081	0.762575	0.125879	1.23145	1.19892	1.49075	0.255437	0.660482	1.19887	-0.931981	0.923466	-0.632698	1.50116	-0.52996	1.37437	1.81402	1.50127	0.694829	0.403986	1.80355	0.702581	1.35448	1.21951	1.12302	0.238015	0.306252	0.878918	0.208735	1.45981	-2.3837	1.88796	0.349651	-1.02083	-0.142435	1.24495	-0.306746	1.1619	0.920007	0.923274	0.913582	0.143624	-0.191666	0.0735469	0.749717	-0.154947	1.21915	0.553613	0.0999649	1.4455	1.07965	0.930326	-0.421389	0.328725	0.738256	0.052972	0.214165	1.20272	-0.425651	-1.11995	0.228393	0.584347	0.41664	-0.555447	1.11024	-0.193103	-0.875371	-1.39983	0.292675	-1.01094	0.192241	0.284845	0.111617	-1.41133	-1.29737	-1.99818	-0.811376	-0.0667564	-0.836494	-1.59886	-0.509939	-2.49187	-4.05142	-0.58967	-4.64942	-0.336345	0.363477	1.41279	-1.49172	-0.587387
ENSG00000163788	Q9NRH2	SNRK	3.96848	4.40948	4.3034	4.46524	4.64731	4.30357	4.07461	3.55762	4.1692	4.19899	4.35554	4.02723	3.95665	4.72984	3.96077	4.16485	4.16166	3.67862	4.41197	4.21183	4.45375	4.80668	4.72027	5.05275	4.55404	4.7347	4.04035	3.18499	4.64517	5.27826	5.16155	4.86524	4.59914	4.54629	4.72754	3.57414	4.75141	5.03031	3.89549	4.57824	4.4108	4.69513	4.96826	4.36346	4.554	4.82049	5.04683	4.31824	5.29938	5.06787	4.97559	4.11911	4.28009	3.12427	4.087	5.23068	4.68967	4.23118	4.53392	4.08692	4.48027	4.64201	4.61266	3.92262	5.03731	4.93751	5.19373	4.98632	5.01999	5.09384	4.69858	4.66897	5.07103	4.45898	4.43797	4.83689	4.11673	5.12408	4.03021	4.17344	3.73918	4.81283	4.94818	4.11127	2.98718	4.37615	3.37324	4.60029	4.8429	3.74959	2.58037	3.66648	2.68008	3.97253	3.06758	3.92557	2.76286	3.13326	3.25652	1.45035	3.69522	2.70603	4.49399	3.86213	4.28296	3.43751	3.82204
ENSG00000144028	O75643	SNRNP200	4.07658	3.91699	4.10271	4.30456	4.32229	4.3215	4.31079	3.21338	4.26232	4.43185	4.09685	3.82662	3.97377	4.79495	3.96559	4.00106	3.74986	3.40187	4.08885	4.09349	4.3568	4.56281	4.49456	4.46793	4.63556	4.66287	4.21969	3.14071	4.59124	4.63306	4.59162	4.55181	4.57058	4.73472	4.51756	3.94214	4.87289	4.95689	3.98068	4.66931	4.23906	4.63217	4.23682	3.80555	4.42064	4.53859	4.79461	2.58078	4.74719	4.28273	3.4168	4.03997	3.80466	3.63572	3.88518	4.63633	3.83103	4.18856	3.52509	3.35869	3.86167	4.22345	3.82202	3.47775	4.66766	3.85077	4.46217	4.34553	4.15019	3.99025	4.36755	3.9337	3.9117	4.15814	4.24455	3.97027	3.77551	4.09406	3.80163	3.15321	3.53403	4.27628	3.62432	3.53114	2.88871	3.4485	2.84739	4.53078	3.88313	3.52605	2.00902	3.78839	3.07805	3.13097	3.46437	3.46355	2.98123	3.63188	3.40884	1.57849	3.82845	2.22152	4.76212	3.81389	3.6856	2.50201	3.53646
ENSG00000161981	Q9BV90	SNRNP25	-0.941803	-0.861499	-0.0355033	0.221667	0.0271118	-0.28994	-0.293051	-1.44039	-0.760375	-0.271332	0.0703756	-0.405685	-0.876538	-0.00238569	-0.590642	-0.52876	-0.918996	-1.36546	-0.700759	-0.168139	-0.448897	-0.0525371	-0.700443	0.00102116	0.404623	-0.947139	-0.105281	-1.11331	0.606706	0.521879	0.695265	-0.801603	-0.713628	1.26435	1.62958	0.901187	0.743229	0.166757	0.644599	0.613316	0.16762	0.0956087	0.190953	-0.378153	-0.0298251	0.337177	0.813355	-0.157204	0.226403	0.21514	-1.83198	-0.820745	0.728529	-1.33836	1.21008	0.621946	0.388256	0.160284	-0.200182	-1.86864	1.53724	0.494878	-0.552189	-0.307273	0.777397	0.0909819	0.835202	0.838129	-0.233605	0.746256	1.08146	-0.425586	-0.135887	0.217126	0.393671	-1.23738	-0.554136	0.46149	-0.286827	1.18231	-0.385054	0.975604	-0.812542	-0.469351	-1.11909	-0.504416	-1.14497	0.794457	-1.04522	-0.607438	-0.738643	0.567333	-0.754851	-0.793642	-0.134088	-0.0492764	-0.0422497	0.409669	-0.347883	-2.01993	-0.337153	-2.46822	1.47613	0.676259	1.61509	-1.04121	0.184724
ENSG00000124380	Q8WVK2	SNRNP27	1.92215	2.02454	2.30309	2.16831	2.19125	2.61094	2.11124	1.0638	2.32924	2.03017	2.47154	2.32079	1.898	2.83974	2.09921	1.68959	1.90612	1.27375	1.66465	2.09848	2.00357	2.88231	2.79659	2.01317	2.75246	2.87921	1.95413	1.78124	3.02008	2.27117	1.89142	2.23383	2.68264	2.82571	3.66966	2.47303	2.88429	2.97857	1.91452	3.54695	2.12538	2.81692	2.7205	2.43123	2.79318	3.27895	3.0708	1.34804	3.15107	2.50296	1.316	1.66485	2.52093	1.38332	2.19952	2.94457	2.78637	1.36529	1.31451	1.9259	2.46573	2.30556	2.02847	1.53488	3.17561	2.65198	2.45247	2.86887	2.13204	2.47201	2.40804	2.95544	2.44871	2.79959	2.2703	2.67417	1.59862	2.56687	1.42983	2.80244	1.53234	2.60951	1.93605	2.20546	1.8098	2.19546	1.43348	3.37792	2.18854	1.47156	1.81149	2.6321	1.72635	1.95496	2.00353	2.63414	2.03699	2.49147	2.33145	1.01675	3.1212	1.38881	3.17113	2.28425	1.45791	1.77758	1.09764
ENSG00000184209	Q16560	SNRNP35	0.701167	0.95397	0.681457	1.39898	1.01535	0.813635	1.02414	0.194467	0.660372	1.11727	1.26917	0.537302	0.959095	1.3643	0.882668	0.481269	0.826421	0.206757	1.34009	0.616532	1.01711	1.44657	1.0098	1.62418	0.848728	1.32332	0.730933	-0.245915	1.20214	0.740233	1.49563	1.23569	1.0183	1.15343	0.962631	0.0749693	1.57967	2.05542	0.871047	1.18673	1.33645	1.1444	1.8939	0.766017	1.38284	1.44414	1.8491	0.416009	1.78253	1.75764	0.739425	0.545525	0.93569	0.152984	1.35478	1.11223	1.3881	1.12781	1.11705	0.550726	1.50393	1.37248	1.24714	0.751214	2.26762	1.23842	1.56244	1.65597	1.80752	1.54317	1.37152	0.699949	2.1961	1.51679	1.69947	1.37743	1.22514	1.80032	0.652391	1.58074	0.380676	1.77462	1.22474	0.758954	0.070127	1.20595	0.459161	1.63091	1.44044	0.29566	-0.487476	0.603166	-0.449265	0.278264	0.702116	0.317566	-0.138677	-0.338567	0.722656	-0.940171	0.780689	-0.897697	1.16276	0.802288	1.52974	0.116363	0.851132
ENSG00000060688	Q96DI7	SNRNP40	1.93647	0.79463	1.82862	1.9372	2.1166	1.97787	1.7209	0.999325	1.77015	1.81803	1.53435	1.10488	1.82778	1.87655	1.26725	1.73082	1.29992	1.17047	1.67418	1.63273	1.96988	2.14311	2.55253	1.65759	2.25395	2.32013	1.68873	0.764973	2.44565	1.55214	2.72641	1.76131	2.61482	2.51951	3.07886	2.24084	2.76736	3.03707	2.14383	2.83297	1.88313	1.86767	2.67892	1.89708	2.53859	1.81101	2.68104	0.788935	2.64101	2.01616	0.99279	1.89414	1.98481	1.39687	1.99825	2.33528	1.87684	1.59454	0.456511	0.449228	2.24765	1.94999	1.70097	0.622331	2.26608	1.89957	2.56882	2.92375	1.61924	1.46047	2.48307	1.62306	1.94942	2.34503	2.29242	1.72563	1.61112	1.92558	1.53952	0.732519	0.987607	2.70018	1.37958	1.80163	0.809802	1.15193	-0.851	2.8611	1.50138	1.12412	0.197867	1.71241	0.955784	0.886375	0.921078	1.75926	0.129206	1.24232	0.94906	-1.44665	1.58932	-0.435804	2.27302	0.426444	1.49456	0.387441	1.25647
ENSG00000168566	Q6IEG0	SNRNP48	1.41092	0.503699	1.67354	1.26551	1.47361	1.38932	1.40412	0.606289	1.00759	1.28194	1.05899	-0.0381351	0.940919	1.66383	0.979524	1.04796	0.755084	0.451545	1.08563	1.11129	1.57963	2.07064	2.07853	1.17139	1.91331	1.50483	1.36864	0.113243	2.02972	1.83105	1.66682	1.60211	1.6018	1.41074	2.58379	0.449624	1.69118	1.75136	1.17681	1.93631	0.275374	1.14638	1.72612	1.29166	1.64817	2.08975	2.04557	0.573768	1.54686	1.33908	1.23419	1.08802	1.307	-0.238755	1.05611	1.74673	1.554	1.27898	0.189805	0.782479	2.08717	0.946446	0.894028	0.0826766	1.54165	1.07658	1.77383	1.93386	1.37857	1.35996	1.59855	0.729695	1.46039	1.45513	1.0652	1.13708	0.427916	1.31627	-0.0311374	0.250858	0.24476	1.07145	1.72736	0.529208	-0.24429	0.678834	0.424782	2.01881	0.319839	0.697295	0.650883	0.823242	-0.102141	1.05346	0.866771	0.871184	-0.00882213	0.723023	0.632538	-1.21644	1.42453	-0.0527437	1.50392	0.592609	0.906005	0.274106	0.390437
ENSG00000104852	P08621	SNRNP70	4.91159	4.71119	4.84904	5.25071	4.97293	4.94605	5.35044	4.08871	5.1582	5.28754	4.95648	4.76457	4.93269	5.64636	4.74829	4.72353	4.81981	4.17011	4.81145	5.02828	4.8582	5.59696	5.17445	5.18282	5.28403	5.0122	5.07677	3.99343	5.57353	5.22747	5.12178	4.84411	5.17748	5.65485	5.41244	4.75293	5.35819	5.23842	4.48259	5.36736	4.81123	5.50099	4.87237	4.62144	4.96375	4.8119	5.07504	3.85231	5.25035	4.80155	4.49381	4.37331	4.51866	4.37575	5.1487	4.91225	4.7681	5.20773	4.72977	4.08695	5.12117	5.02904	4.18837	4.46136	4.99466	4.75121	5.00197	4.67285	4.77829	4.92921	4.79857	4.09199	4.60939	4.65068	4.7893	4.20203	4.39698	4.55276	4.37527	5.10029	4.50988	4.80272	4.40491	3.80118	4.16403	4.25832	4.07497	5.03213	4.41237	4.57355	2.88851	4.32577	4.00078	3.96714	4.39514	4.43967	3.53173	4.07624	4.19273	2.05113	4.36117	3.24637	5.02267	5.28272	4.2486	3.12889	4.45418
ENSG00000077312	P09012	SNRPA	2.98566	1.9039	2.72708	2.76525	3.23522	2.70795	3.26021	1.66906	2.67159	2.90942	2.65899	2.37576	2.77845	3.48659	2.57612	2.65184	2.20401	2.05542	2.73125	2.77758	2.78947	3.33217	3.29321	2.8417	3.72582	3.43569	3.03373	2.41865	3.11293	2.56552	3.95799	3.27182	3.35059	3.47957	3.84339	2.79533	3.64308	3.7541	2.9286	4.01946	2.94117	3.16432	3.91169	3.21017	3.39952	3.24926	3.67067	1.40411	3.39519	3.13525	0.973043	3.03337	2.87814	2.23294	3.09858	3.65561	3.10678	2.99333	2.38276	2.04743	3.19454	3.2639	2.6284	2.43538	3.95853	2.9385	3.19772	3.67137	2.78368	2.81753	3.41581	2.9921	2.84093	2.73127	3.28608	2.73214	2.67324	2.95624	2.72401	1.91894	2.16589	3.56788	2.6815	2.39582	1.71321	2.4132	1.86527	3.3699	2.69682	2.80388	0.412602	2.64157	1.69928	2.04763	2.3346	2.38319	1.89328	2.36841	1.9154	-0.232566	2.62119	1.36174	3.362	2.89807	2.10469	1.52817	2.80122
ENSG00000131876	P09661	SNRPA1	1.78004	1.17329	1.66733	1.82066	1.58578	1.978	1.76632	0.907566	2.0356	1.49001	1.70111	1.1549	1.42345	1.92283	1.36905	1.31551	1.08657	0.496795	1.17945	1.43002	1.85612	2.11127	1.8233	2.29497	2.19298	1.92364	1.03838	0.0389084	2.38552	1.55519	1.90706	1.98856	2.52595	2.34018	2.66845	1.22417	1.59218	2.57993	1.69442	2.38353	1.35015	1.66977	2.21618	1.79981	2.17404	1.3551	2.04428	-0.341099	2.46155	1.72729	0.0417057	0.757793	1.35282	1.65298	2.14069	2.40238	1.09699	1.26061	0.292516	0.774131	1.83279	1.35304	1.09208	0.652759	2.17518	0.516928	1.85851	1.85288	1.16693	0.766724	1.8579	1.83533	1.54509	1.08047	1.87394	1.3672	1.26413	2.04726	1.13877	1.01997	0.63265	2.12161	1.46062	1.15072	0.162357	0.969985	-1.25498	2.10349	-0.19239	1.29978	0.361343	1.68984	1.06329	1.14517	1.72898	1.42532	-0.111552	1.39262	1.16014	-2.64352	1.65267	-0.531541	2.48161	1.28867	0.768393	0.111051	0.873656
ENSG00000125835	P14678	SNRPB	4.4595	3.59339	4.25744	4.05773	3.82223	4.35358	4.05328	3.49303	3.9019	4.30946	4.02988	3.89415	4.17038	4.23646	3.73844	4.21933	3.77481	2.95669	4.10214	4.26913	3.86052	4.58148	4.70378	4.8164	4.93324	4.54216	4.43907	2.993	3.99844	4.91411	5.11252	4.84229	4.69466	5.04032	5.43872	4.62684	4.74236	5.4258	4.5297	5.43547	3.95725	4.60619	5.13734	5.11218	4.87604	4.2264	5.34565	3.57572	5.27453	5.12111	3.33218	4.11956	4.7116	4.06006	5.12154	5.3034	4.92837	4.28445	3.65869	3.27934	4.71264	4.99869	4.60855	4.08087	5.60712	5.08697	5.18725	5.41934	4.57986	4.4826	5.20282	4.66606	4.4113	4.56369	4.48379	4.62353	4.19394	4.97617	4.8355	3.33489	4.12529	5.09674	4.37193	4.53084	3.24072	4.11187	3.26528	5.09438	4.04594	3.58537	2.59538	4.26399	3.16089	3.37822	3.18909	4.12726	2.73149	3.38978	3.59172	2.19655	4.15615	1.75144	5.04677	4.09476	4.4189	3.38705	4.19515
ENSG00000125870	P08579	SNRPB2	1.43123	0.307621	0.890503	1.47634	1.5604	1.60357	1.60991	0.904735	-0.207548	1.69617	1.70319	0.648167	1.06419	1.48468	0.902906	1.08877	0.659248	1.04867	1.26653	1.20695	1.3318	1.5357	1.98918	1.95156	1.35176	1.39842	0.0518999	-0.145819	2.11441	1.57877	2.45663	1.98922	2.51649	2.02591	3.32948	1.46928	1.91527	2.06043	2.01751	2.777	0.983512	1.54876	2.72645	1.40257	2.08214	2.32535	2.62919	0.151898	1.72728	1.78294	-0.602107	1.55238	1.3746	-0.479828	0.749528	2.35868	2.18463	0.905807	-0.161569	1.06073	2.64026	1.2467	1.54609	-0.201582	2.17181	1.43724	1.99689	2.25125	1.5413	1.89703	1.56252	2.44861	1.09486	2.32824	0.878481	1.31434	1.18534	1.86227	0.581433	0.606329	0.738741	2.02971	1.38114	1.31573	-0.151603	1.14113	-1.498	2.51076	-0.492444	0.815736	0.0770633	1.83776	-0.136971	0.699812	1.28104	1.81879	1.41086	2.1144	1.40991	-1.05298	1.66387	-0.313998	2.27423	2.08772	2.34867	0.648425	0.209511
ENSG00000124562	P09234	SNRPC	2.90279	1.98337	2.292	2.61961	2.87238	3.22648	3.03315	2.17246	2.34083	2.69666	2.65267	2.51155	2.65169	3.06523	1.76267	2.27882	2.63616	2.50043	2.85677	2.79835	2.58879	2.98907	3.25979	3.4026	3.21524	3.35195	2.56101	1.91191	2.81067	3.05085	3.98218	2.9691	3.02731	3.83075	4.87969	3.16177	3.80279	3.91529	3.38695	4.60409	2.71752	3.30342	4.17109	3.70383	3.77683	3.45315	3.85811	2.51811	3.50778	3.76666	1.10512	2.96255	2.82736	2.63137	3.66332	3.79311	3.77294	2.93521	1.70415	3.10854	3.42756	2.72369	2.74342	2.01193	4.32472	3.50324	4.39028	3.92174	2.96515	3.35191	3.76192	3.39918	3.30648	3.47744	3.34595	2.86994	3.15509	3.79226	2.9119	2.44308	2.46006	4.09026	3.37314	3.11256	2.22796	2.52823	1.0326	3.68056	2.15306	1.9328	0.962389	3.08417	1.19734	1.9857	2.91462	2.84843	2.28525	2.89253	2.11032	0.0696548	2.83549	0.926996	3.40819	2.78483	3.29085	1.9555	3.39612
ENSG00000167088	P62314	SNRPD1	-0.165142	-0.321746	-0.203047	0.124528	0.344864	0.472395	-0.390277	-1.3861	0.257329	0.26867	0.438752	0.118332	0.190665	0.604801	0.547719	-0.387983	-0.601569	-0.553782	0.201531	0.516255	0.309162	0.309578	0.58027	0.231326	0.307508	0.05807	0.248052	-1.00231	1.54598	-0.0959094	0.345852	0.193715	0.995843	1.14035	2.21406	-0.858288	1.37142	1.52391	0.192116	1.99519	-0.160779	0.19104	0.669174	-0.00990412	0.531782	1.0175	1.25899	-0.687178	-0.0836646	-0.544726	-0.930608	-0.503273	0.616807	-0.526661	-0.16351	0.755424	0.016593	-0.0812091	-1.29684	-0.050189	0.985381	0.681506	-0.164246	-0.252559	0.943312	-0.590916	0.934497	0.500101	-0.413249	0.0643581	0.277599	0.394396	-2.19504	0.285001	0.534659	-0.657229	-0.12968	0.45747	0.35268	0.152572	-0.067418	0.293707	-0.0622697	-0.197531	-1.21654	0.315532	-2.6736	2.05979	-1.98986	-0.190381	-1.90549	0.823805	-0.382926	-0.476158	0.183623	0.34644	0.240729	0.258121	-0.259639	-2.55011	0.870107	-0.831358	1.14782	0.131825	1.34818	-0.849309	-0.0822927
ENSG00000125743	P62316	SNRPD2	1.85993	0.182142	1.54457	1.05044	1.69206	1.89416	2.02699	0.638809	0.830408	1.14211	1.1912	1.72849	1.11517	1.61366	1.47454	1.8277	1.30392	1.38745	1.03436	1.75972	1.84134	2.04524	0.0759469	1.08967	0.847676	1.3953	0.588654	1.26464	2.71691	1.51425	2.39202	0.804266	2.27264	2.60758	4.12865	1.79099	1.98175	2.24667	0.963051	3.01259	0.626643	2.38604	2.35332	1.13477	1.10984	2.2304	1.44626	0.77106	2.19617	1.1434	-0.641102	0.692061	0.198116	1.25851	1.55353	1.60678	0.672971	1.08855	0.815497	0.280523	3.07735	1.80635	1.30158	0.942743	1.81666	0.656868	2.40718	1.87328	-1.88611	2.01957	1.9702	2.30935	1.26164	1.93363	0.943587	1.32201	1.62728	1.6527	1.60037	2.30318	1.79421	1.90387	1.92218	1.91772	1.64936	0.926051	0.612679	3.64842	-1.37793	0.513335	2.4037	2.43397	0.642563	1.35631	2.24114	2.46346	1.35147	2.10639	1.91863	-1.4534	2.3359	1.08899	2.17311	1.74199	2.1284	1.00174	1.29349
ENSG00000100028	P62318	SNRPD3	2.7157	1.51941	2.12348	2.65755	2.55602	2.74834	2.6165	1.53712	2.18686	2.39129	2.52892	2.18192	2.45287	2.98833	2.39734	2.03641	2.09631	1.91566	2.60905	2.11655	2.91621	2.78314	2.9979	3.2774	3.41783	2.96828	2.19619	1.49292	2.9537	2.91346	3.29392	2.88324	3.01117	3.26754	4.15799	2.61989	2.95045	3.33953	2.72515	3.48602	2.8182	2.77654	3.18957	2.52309	2.79543	2.49628	3.37986	1.58265	3.60451	2.36248	1.23963	2.51783	2.42603	2.06695	2.78445	3.10214	3.01039	1.94087	1.02005	1.98036	3.17363	2.16817	2.29833	1.46109	3.27001	2.25309	3.03208	3.07625	2.71394	3.00259	2.86614	2.6301	2.28748	2.62357	2.58862	2.43352	2.77912	2.61507	2.28472	2.39612	1.46572	3.12629	2.21836	1.90485	1.36852	2.05889	1.12028	3.56789	1.97485	1.65818	0.929148	2.69692	1.53815	2.00782	2.64955	2.13415	1.96063	2.36379	1.93893	0.802096	2.38024	1.33065	3.07498	2.81684	1.46657	1.59327	1.58832
ENSG00000182004	P62304	SNRPE	1.17017	-0.222309	1.3807	0.690806	1.08091	1.1173	1.93018	0.96586	1.29281	0.875518	1.40416	0.269882	1.47194	1.73919	1.01535	0.731349	0.762354	0.751504	1.41133	0.959617	1.11918	1.70141	1.93754	0.774861	2.35125	1.74315	1.38127	0.0335	2.76717	1.11643	2.72188	1.09964	2.39817	2.4336	3.26127	1.91652	1.90802	2.93283	2.19783	2.731	1.51081	1.56427	2.0639	1.11597	1.53071	2.90518	2.7845	1.04851	0.893363	1.19097	-1.51345	1.03986	0.323647	0.839985	1.95909	1.98599	0.798502	0.86633	0.438849	1.50499	2.22074	1.02533	1.17928	0.746522	2.18725	1.49827	2.17433	2.04942	1.69428	1.17579	1.51094	1.56635	0.677042	1.20384	0.834777	1.88552	1.25822	1.83711	1.12042	1.23642	0.920131	1.85257	0.0893897	1.62833	1.30299	0.423941	-0.937908	3.52604	-1.57344	-0.190469	1.03089	1.45126	0.298944	1.16004	1.54746	2.50654	1.07863	2.26294	1.47605	-1.32787	2.21356	0.508656	2.70575	1.77735	2.08404	0.127947	0.791289
ENSG00000139343	P62306	SNRPF	1.65005	0.560764	0.865281	0.966425	1.37576	1.38047	1.29937	0.440704	0.661943	1.38382	1.02562	0.486441	0.578128	1.61661	0.509933	1.13569	0.628723	0.181936	0.579616	0.720887	1.30569	1.88569	1.41104	1.5061	2.12849	1.28221	0.828392	-0.553221	1.04347	1.49651	1.80616	1.49822	1.43646	1.52868	3.32335	1.87056	2.58284	1.70489	1.70131	2.18398	0.81286	0.798536	1.91845	0.57697	1.40225	1.7599	2.13235	0.00275676	2.00453	0.729955	-0.977073	0.886859	1.11834	0.378913	1.63307	1.8685	1.5335	0.820166	0.507979	-0.359793	2.34081	0.679734	0.65689	-0.0769695	2.07207	1.1382	1.79724	1.76025	1.04696	0.937106	1.30626	1.45622	1.7561	1.15776	0.456136	0.839759	0.752839	1.53964	0.760291	0.383225	0.515637	1.64062	1.04259	0.582571	0.257231	0.872234	-3.30134	2.62711	-1.45173	0.05228	-0.0789624	1.47131	-0.360075	0.306847	0.873558	0.99791	-0.104565	1.02019	0.616645	-1.72291	1.56004	-1.08411	1.93867	0.532343	1.49762	-0.370752	0.093271
ENSG00000143977	P62308	SNRPG	0.942483	0.846027	0.511774	1.72794	1.34898	2.14198	1.96779	0.158383	1.37766	1.8762	1.55586	1.30682	0.754916	1.7668	1.07887	1.62718	0.975351	0.467257	1.39002	1.44059	1.83459	1.62356	1.20598	0.930959	1.0673	2.11082	1.38643	0.702748	2.55819	1.47579	0.51769	1.28913	2.35267	2.29019	3.71673	0.671117	1.67623	1.52106	1.14122	1.31577	-0.424404	1.89876	1.51669	0.284552	2.07632	2.29905	1.73487	0.690304	0.81546	1.26022	-3.37422	0.450932	0.977432	0.0585786	1.75728	1.33262	0.684085	1.29226	0.817164	0.121807	2.2513	1.38468	1.02426	0.199417	1.60351	1.2754	2.38594	1.43085	0.121185	0.891543	1.6416	1.80278	0.740519	2.19932	1.41689	0.794216	0.684606	0.716687	1.11984	0.729882	0.692437	1.36675	0.634608	0.943697	0.971456	1.26463	0.360913	2.92632	-1.2742	1.21217	0.130361	2.12095	1.22046	1.42578	1.76057	1.87187	1.65656	1.74608	1.75992	-0.961398	2.34427	-0.0233237	3.14888	1.89635	1.12193	0.53506	1.63211
ENSG00000128739	P63162	SNRPN	0.705368	1.17028	1.15847	1.94734	1.64231	1.73189	1.35445	0.0365572	1.62371	1.52815	1.57364	0.348955	1.72607	2.21219	1.17955	1.19077	0.384356	0.095069	0.730886	1.47941	1.45003	1.59505	2.03977	1.85882	1.74754	1.61735	1.19006	-0.565199	1.61302	1.03233	1.98053	1.2962	1.78594	2.06432	1.19898	0.845699	2.79153	2.45177	1.01958	1.91718	1.18979	1.40988	2.07306	0.199266	1.33953	0.25597	1.479	-0.56326	2.33088	0.888105	0.0773064	1.7649	1.2707	1.47324	1.40442	1.46728	0.665429	1.97019	-0.0496441	-0.222296	0.33222	1.2437	-0.418727	1.07725	2.07907	0.568975	1.06821	0.901253	1.10204	0.957436	0.579145	1.22186	-0.188176	0.280249	1.11371	0.360689	0.562892	1.20249	1.24967	0.245745	-0.0705411	-0.0763259	0.927791	0.0529341	0.216144	-0.219045	0.139644	1.01366	-0.108296	0.647718	0.271439	0.0457351	0.25111	0.0625071	0.469359	0.544134	-1.20054	0.672032	-1.56357	-1.66782	-0.27403	-2.14272	0.993938	0.739383	0.41551	-1.75465	-0.85097
ENSG00000101400	Q13424	SNTA1	0.180404	-0.890314	0.0456049	-0.491378	-0.493375	0.318119	0.616036	-1.90105	0.12756	0.114458	-0.0289886	-0.260731	0.219236	-0.785626	-1.30316	-1.03517	-0.0861065	-0.632142	-0.577771	-0.329466	0.0363643	-0.206978	0.450404	0.386812	0.790413	0.589898	-0.0412265	-1.17441	-0.537132	0.255877	0.233411	0.431631	-0.00614406	0.288035	0.765145	0.794094	0.733226	1.28926	0.260194	1.1246	-0.808161	-0.740102	0.0745036	-1.47612	0.56737	0.652607	-0.233124	-2.3524	0.332216	-2.05876	-2.18146	-0.849571	-0.0226665	-0.0205467	1.37353	-0.176097	-1.28312	-0.260801	-2.22588	-1.26083	0.283093	0.0579358	-0.581087	-1.50468	0.327014	0.55474	-1.45492	-0.668081	0.0267307	-1.07587	-0.571231	0.281941	0.71917	0.84383	-0.0136889	-0.267192	-0.546542	-0.47387	-0.485564	-0.238471	-0.805919	-0.338228	-1.16288	-1.75946	-1.99416	1.2027	-3.91653	-0.488706	-3.23704	-0.328479	-2.57088	-0.309236	-1.26111	-0.72947	-0.0376296	-1.83083	-3.04181	-0.636586	-1.2409	-10.5945	-1.45221	-10.5945	1.23646	0.403345	1.41604	-1.65395	-0.750471
ENSG00000172164	Q13884	SNTB1	1.6888	1.12592	1.74371	2.1508	1.72037	1.71153	2.00007	0.861917	1.68276	2.02013	2.11039	1.55968	2.12941	2.16207	1.45883	1.66258	1.82833	1.20262	1.73237	1.88545	1.18716	2.6887	2.59736	2.26405	2.32644	2.08965	1.97829	1.11381	2.11389	2.31362	2.50664	2.30443	2.2943	2.4292	2.45163	1.97985	2.36768	2.75035	1.79529	2.87693	1.98571	2.22731	2.98456	3.39056	2.35565	2.91737	3.03113	1.0861	3.09041	2.64611	0.403521	1.7653	1.73291	0.942496	2.76424	3.0464	2.55739	1.14246	2.09299	1.58309	2.87786	2.80168	1.77212	1.87315	2.75401	2.3033	2.83879	3.1259	2.61736	2.09618	2.714	2.71819	2.60719	2.40433	2.60731	2.48817	2.07947	2.2838	2.16992	1.75758	1.58888	3.18397	2.55016	2.69278	1.41119	2.8404	1.71284	2.51846	2.11035	1.71963	0.28964	2.13893	1.30981	1.41502	1.28748	1.91555	1.68147	1.74245	1.44552	-1.52518	2.7376	-0.889829	1.94668	2.78812	2.09871	1.12661	3.02527
ENSG00000168807	Q13425	SNTB2	1.26552	0.744766	0.373222	0.999065	1.46277	1.24998	1.10339	0.327028	0.704806	1.10805	1.27262	1.07315	1.01697	1.24534	0.55276	0.793894	0.762993	0.460458	1.06737	0.904227	1.01842	1.11456	1.58091	1.09306	1.3823	1.22483	0.764547	0.0161459	1.47302	2.04418	1.66761	1.18507	1.29548	0.927554	1.95992	1.1226	1.49624	1.90592	0.453626	1.3459	0.965135	1.81979	1.40138	1.27315	1.46598	1.04857	1.29864	0.611327	1.53562	1.35325	1.25143	0.833643	1.35109	0.510305	1.74198	1.71371	1.63111	0.662181	0.809314	0.497549	1.79837	0.602634	1.14204	0.299454	1.78279	1.40015	1.48448	0.970716	0.998249	1.79456	1.67334	0.507852	1.5388	1.25675	1.02492	0.996793	0.899735	1.40307	0.782993	1.20805	0.640113	1.40481	1.56642	1.26577	0.276756	0.987655	0.143225	1.91709	0.926139	1.09364	-0.951609	1.3141	0.0432936	1.23743	0.759973	1.38452	-0.0168034	0.487715	0.706521	-0.0372818	1.26803	0.527022	2.03079	1.03298	1.76598	0.190094	0.716374
ENSG00000147481	Q9NSN8	SNTG1	-11.7131	-4.1727	-11.7131	-3.82748	-11.7131	-5.17781	-11.7131	-11.7131	-11.7131	-11.7131	-11.7131	-11.7131	-11.7131	-4.89292	-11.7131	-4.94961	-11.7131	-11.7131	-11.7131	-11.7131	-11.7131	-4.77419	-11.7131	-11.7131	-11.7131	-11.7131	-11.7131	-5.73145	-11.7131	-11.7131	-11.7131	-11.7131	-11.7131	-11.7131	-11.7131	-11.7131	-11.7131	-11.7131	-11.7131	-11.7131	-11.7131	-5.01612	-11.7131	-11.7131	-4.00429	-11.7131	-4.66372	-11.7131	-11.7131	-11.7131	-11.7131	-11.7131	-11.7131	-11.7131	-11.7131	-11.7131	-3.98205	-2.05671	-4.92064	-11.7131	-11.7131	-11.7131	-11.7131	-3.03734	-11.7131	-11.7131	-11.7131	-11.7131	-11.7131	-11.7131	-11.7131	-11.7131	-11.7131	-4.96218	-11.7131	-11.7131	-11.7131	-11.7131	-11.7131	-1.35698	-5.49156	-11.7131	-11.7131	-11.7131	-11.7131	-11.7131	-4.04209	-11.7131	-11.7131	-11.7131	-11.7131	-11.7131	-11.7131	-11.7131	-4.31842	-11.7131	-11.7131	-11.7131	-11.7131	-11.7131	-11.7131	-11.7131	-11.7131	-2.63919	0.61939	-11.7131	-2.86741
ENSG00000172554	Q9NY99	SNTG2	-4.06634	-1.82252	-2.64997	-2.06029	-1.84019	-1.42089	-3.25072	-3.15432	-2.88934	-1.13947	-2.2817	-1.84438	-2.55889	-1.13341	-2.04301	-2.7733	-1.92434	-11.5268	-2.82982	-1.96138	-3.21414	-1.13919	-2.98112	-3.04457	-11.5268	-3.65867	-4.95911	-2.97934	-1.18008	-3.47901	-3.01756	-11.5268	-1.03782	-0.991891	-3.43533	-2.88991	-1.12448	-11.5268	-4.74707	-2.06902	-0.641708	-2.51906	-2.85505	-3.14357	-1.01656	-4.5903	-0.902483	-11.5268	-0.947716	-2.99097	-2.11579	-0.704665	-3.27302	-3.34106	-11.5268	-2.5659	-3.21306	-2.19189	-2.42287	-4.98704	-3.73084	-1.98871	-2.41897	-0.979144	-2.08929	-3.03705	-1.90243	-2.08513	-2.77751	-2.20044	-2.08771	-1.23485	-2.38098	-11.5268	-3.84668	-5.09066	-2.79864	-3.4022	-3.99622	1.15037	-1.62278	-11.5268	-1.873	-11.5268	-4.24274	-2.04982	-2.05351	-2.2943	-3.58722	-3.37227	-3.50309	-3.55876	-3.41274	-11.5268	-3.13642	-3.75972	-11.5268	-3.88493	-3.97497	-11.5268	-4.95667	-3.74898	-1.65397	-2.1903	0.291233	-2.84861	-0.946344
ENSG00000188817	A6NMZ2	SNTN	-3.5417	-5.03627	-5.01727	-11.5843	-11.5843	-11.5843	-11.5843	-11.5843	-4.9361	-4.77022	-3.33691	-11.5843	-11.5843	-11.5843	-11.5843	-11.5843	-11.5843	-11.5843	-11.5843	-11.5843	-11.5843	-11.5843	-3.62175	-11.5843	-11.5843	-11.5843	-5.0167	-5.60274	-11.5843	-1.95527	-11.5843	-4.71638	-4.88978	-11.5843	-11.5843	-11.5843	-11.5843	-11.5843	-4.80466	-2.86221	-11.5843	-4.88741	-4.49055	-11.5843	-11.5843	-11.5843	-11.5843	-11.5843	-1.87899	-11.5843	-11.5843	-11.5843	-11.5843	-11.5843	-11.5843	-4.61483	-3.85335	-1.44309	-11.5843	-11.5843	-11.5843	-11.5843	-11.5843	-2.17308	-11.5843	-4.6716	-11.5843	-4.45637	-3.41838	-11.5843	-11.5843	-11.5843	-11.5843	-4.83347	-11.5843	-11.5843	-11.5843	-11.5843	-11.5843	-0.643675	-5.36285	-11.5843	-11.5843	-5.05861	-11.5843	-11.5843	-3.91339	-11.5843	-11.5843	-4.01229	-11.5843	-11.5843	-11.5843	-5.28732	-2.61048	-11.5843	-11.5843	-11.5843	-11.5843	-11.5843	-11.5843	-11.5843	-11.5843	-11.5843	0.596125	-3.64082	-2.7387
ENSG00000100138	P55769	SNU13	2.73971	1.88072	2.36826	2.81904	2.81267	2.92574	2.75153	2.06554	2.40676	3.01474	2.46702	2.09765	2.63418	3.05298	2.46016	2.62259	2.43124	1.81973	2.42157	2.19748	2.49607	2.90545	2.99766	3.21125	2.86457	3.31471	2.96796	1.5764	2.92699	2.67625	3.38224	2.99105	3.07718	3.10303	4.13099	2.66181	3.25984	3.60231	3.19148	3.34722	2.99358	2.90726	3.5175	3.2375	3.08888	2.27273	3.5185	1.45466	3.33214	2.93804	1.86486	3.18277	3.24009	2.84675	2.7889	3.09345	3.32532	2.81278	2.00373	2.14184	2.76781	2.83729	2.50183	1.73742	3.73106	2.78687	3.23072	3.04402	2.509	3.05862	2.7517	2.97253	2.71085	2.95091	2.92927	2.54337	2.65113	3.27757	2.59982	0.972916	2.3145	3.63248	2.41226	2.62243	1.68102	2.47446	-0.0897276	3.09792	1.98272	1.70009	1.01791	2.5013	1.26724	1.58668	1.63186	2.12814	1.79083	2.49327	1.48383	-0.0534871	2.07067	0.592786	2.84823	2.17433	2.16852	1.72049	2.46019
ENSG00000169371	O95149	SNUPN	0.441841	-0.325456	-0.168826	0.284196	0.00719819	0.624664	0.965421	0.094813	0.540939	0.665298	0.232391	0.0150685	0.416977	0.671355	0.345871	0.657223	0.629673	-0.441331	0.213689	0.592593	0.297763	0.916573	1.98568	-0.0389927	0.303719	0.966876	0.459534	-0.314484	0.991109	0.991143	1.02524	0.582126	0.67015	1.1794	0.875349	0.260348	1.48373	1.43988	0.341136	1.53819	-1.03215	0.894871	1.26027	1.00579	0.879005	0.831703	1.02789	-0.0041436	1.5231	1.29001	-0.268641	-0.0831521	0.693139	-0.141338	0.317984	0.865027	0.673123	1.36158	-1.23002	-0.0710032	1.49153	0.677685	0.0543132	-0.28541	1.54764	0.527769	0.679181	1.58095	0.93471	0.380844	1.22612	0.180955	0.132976	0.557099	0.0778357	0.730828	0.631836	0.746365	0.429897	1.26196	0.0219044	1.28411	0.249358	0.187783	-0.0979864	0.0317412	-1.34537	1.24598	-1.02344	-0.367555	-1.28665	0.326302	-0.955255	-0.441898	0.906065	0.901917	-1.63378	-0.297468	-0.387918	-2.58207	1.10229	-1.99204	0.690893	0.475856	1.28918	-0.579192	-0.462909
ENSG00000273173	Q9Y675	SNURF	-1.55682	-0.741847	-1.04384	-1.30038	-1.49436	-0.492286	-0.32576	-0.643515	-1.95843	1.01006	0.644402	-0.139188	-1.94921	-0.205047	-1.11371	-0.846012	-9.59946	-1.85416	-0.318728	-1.44596	-0.289119	0.136641	-1.63687	0.616857	-1.01863	0.433732	0.124525	-2.62932	-1.12431	-0.554445	0.129863	1.16382	-1.32925	-0.200937	-3.08247	-1.37645	1.48048	1.90113	-1.2436	-9.59946	-0.619211	-1.32687	0.0704697	-1.79908	-0.572914	-9.59946	-0.236947	-9.59946	-1.47562	-1.6467	-0.451106	-2.01854	-0.931873	-9.59946	-0.798442	-2.62995	-2.86169	-2.25792	-9.59946	-3.05975	-1.22075	-1.05948	-2.48385	-2.50168	-9.59946	-2.68672	-0.197231	-0.893418	0.562723	0.378111	-9.59946	1.17754	-0.132273	-1.27259	-0.117068	-9.59946	-9.59946	-1.47491	-3.06115	-9.59946	-1.80595	-0.341969	-9.59946	-9.59946	-9.59946	-2.69741	-9.59946	-1.94718	-9.59946	-1.44498	-9.59946	-0.634351	-3.06003	-2.31164	-1.20913	-2.82582	-9.59946	-0.155457	-2.04767	-9.59946	-1.04082	-9.59946	-1.89123	-9.59946	-9.59946	-9.59946	-2.33253
ENSG00000100603	Q13573	SNW1	3.53125	3.26743	3.56112	3.62862	3.89391	3.59182	3.63745	2.81729	3.15487	3.22921	3.41399	3.27969	3.12349	3.89989	3.40272	3.40502	3.30043	3.16297	3.25405	3.50706	3.86864	4.15468	4.1408	4.25551	3.83507	4.0139	3.26983	2.58592	4.0446	4.1878	4.8221	4.34108	4.23135	4.23934	4.9237	3.87307	4.11689	4.76641	4.13441	4.53469	3.71222	3.86696	4.74717	3.90656	4.26241	4.71035	4.72487	3.43817	4.69375	4.5026	3.53257	4.04342	4.35053	3.38362	4.13757	4.44348	4.32795	3.12672	2.89869	3.69542	4.38368	3.89472	4.08199	2.74218	4.74532	4.44657	4.50608	4.74484	4.17737	4.09182	4.35285	4.55354	4.12369	4.43724	4.184	4.16276	3.76233	4.75124	3.01343	3.32083	3.12304	4.76104	4.11458	3.97485	3.06884	3.49846	3.31879	4.51583	3.63054	3.34186	2.79555	3.8369	2.70792	3.02205	3.05912	3.28146	2.89621	3.79305	3.55342	1.82539	3.93384	2.51472	4.13989	3.42232	3.60929	3.01674	2.8755
ENSG00000028528	Q13596	SNX1	2.8804	2.77079	2.9008	2.9844	3.13673	2.9478	3.04661	2.12934	2.95446	2.97753	3.01652	2.50207	2.92603	3.49054	2.81947	2.86829	2.74808	2.1659	3.06475	2.74607	3.00019	3.50406	3.37967	3.44113	3.42824	3.2081	2.82353	1.75323	3.38433	3.48633	3.3458	3.30223	3.29074	3.29743	3.64867	2.62407	3.27129	3.84739	2.87476	3.60899	2.99674	3.29079	3.39237	3.23268	3.4397	3.50642	3.8164	2.24375	3.62444	3.62793	2.67508	2.80246	3.24583	2.26898	3.20187	3.67203	3.22997	3.13134	2.97759	2.45248	3.30522	3.05608	2.68936	2.34351	3.5496	3.46085	3.6056	3.61835	3.55416	3.28846	3.54632	2.74268	3.63126	2.95425	3.25003	3.2725	3.00179	3.41113	2.73029	2.69837	2.45832	3.47196	3.54114	3.02331	2.02754	3.20487	2.22644	3.15841	3.10146	2.47771	0.926372	2.76505	1.88407	2.43895	2.29929	2.75843	2.16457	2.44151	2.60172	0.957611	3.03006	1.33058	3.52044	2.81716	3.10851	2.10125	2.65622
ENSG00000086300	Q9Y5X0	SNX10	3.53748	3.86676	3.67861	3.47055	3.81921	3.3381	3.73372	3.16387	3.18022	3.19719	4.08906	3.46655	3.19627	4.07287	3.30586	3.37596	4.01523	3.84245	3.91281	3.39877	3.8408	4.14214	4.11958	3.68895	3.8874	3.65766	3.18465	2.60368	3.92862	5.20947	4.54931	4.20151	3.87843	3.46281	4.46429	3.47961	3.61887	4.40233	3.72454	4.20962	3.58379	4.06368	4.51269	4.3572	4.03209	4.97431	4.72105	3.99837	4.67184	5.01332	4.62535	3.67263	4.40435	2.50708	3.24565	4.57084	4.99798	3.66682	4.43069	4.07731	4.38924	4.43139	4.32665	3.37332	4.77741	4.77988	4.94421	4.46357	5.11894	4.8646	4.38472	4.32646	4.9645	3.58381	4.21942	4.90314	4.00262	5.16425	3.67659	4.03143	3.50434	4.72106	4.60559	4.38916	3.43308	4.70559	3.6321	4.29962	4.61216	3.18386	3.06544	3.43893	1.86601	3.92041	3.19323	4.34374	3.24006	3.17419	3.66635	2.17602	4.39565	2.92956	4.45053	3.62844	4.47256	3.57633	3.49389
ENSG00000002919	Q9Y5W9	SNX11	1.36451	2.161	1.58271	2.43496	2.29217	1.64244	2.28951	1.86529	2.08915	2.09198	2.21543	1.82616	1.88545	2.46058	1.21898	1.94245	1.92267	1.3629	2.33435	1.86999	2.41291	2.08504	2.67043	2.85597	2.60789	2.41299	2.15547	1.34154	2.32726	3.27636	2.64568	2.79831	1.98708	2.21494	2.28408	1.39352	2.32163	2.70194	2.27734	2.25653	2.41852	2.68502	3.28391	2.23504	2.50712	2.82645	3.21358	2.75722	2.69597	3.42327	2.41415	1.86412	2.80448	1.48731	2.38805	2.91076	3.02276	2.28547	3.13205	2.10147	2.83908	2.91393	2.56755	2.01991	2.65124	2.93153	3.06561	2.84302	3.41139	3.24209	2.93866	2.89126	3.36071	2.1642	2.2633	2.58594	2.06224	3.18764	1.86026	2.86577	2.15489	3.14653	2.89428	2.6852	1.82588	3.06513	1.73224	2.70411	2.93246	1.99126	0.739867	2.03057	0.861558	2.21124	1.41698	2.59857	1.30536	1.09009	1.71938	0.700039	2.11911	1.41219	3.03878	2.66143	3.0785	1.49325	2.41549
ENSG00000147164	Q9UMY4	SNX12	1.70992	0.877958	1.33314	2.09132	2.05796	2.1348	1.87484	0.381075	1.59197	1.78688	1.85792	1.77483	1.7834	1.67974	1.76181	1.65169	1.76516	1.43374	1.85804	0.679435	1.78817	2.04271	2.07245	2.15083	1.96402	2.3863	1.56499	0.97137	2.07453	1.75943	2.22231	1.57273	2.16704	2.52189	2.65357	1.82165	2.1183	2.96202	1.77909	2.86706	1.82006	2.26252	2.36319	1.72404	2.22628	2.18228	2.83514	1.19564	2.04875	2.63079	0.666841	2.02086	2.22546	1.43851	2.37734	2.97042	2.86441	2.14487	1.42942	1.24137	2.35082	1.82355	1.17036	1.38939	2.86289	2.49818	2.81419	2.66062	2.34929	2.44675	2.25939	2.39637	2.97065	2.20451	2.34004	2.43184	2.19181	2.42139	2.23978	1.4201	1.9675	3.0205	1.93518	1.57509	1.26047	2.37639	0.921768	1.96886	2.57207	1.62954	0.446113	1.72244	0.536769	0.706468	2.06996	1.63284	0.557954	1.38422	0.708948	0.800418	1.39756	-0.467684	2.1289	1.43329	2.58976	0.739939	2.18761
ENSG00000071189	Q9NSH0	SNX13	1.67394	2.11444	1.78081	1.87352	2.20763	1.75587	1.72123	1.24953	1.64767	1.80667	2.34649	1.74542	1.37865	2.36333	1.41316	1.4908	1.91426	1.25347	2.02757	1.89081	1.98447	2.47436	2.3698	2.20688	2.08597	1.85453	1.58302	0.652698	2.79048	2.61271	2.45292	2.21976	2.28502	1.91841	2.68213	1.21794	1.92797	2.13479	1.26943	1.81724	1.39361	1.86018	2.09707	1.64732	1.98788	2.43054	2.63441	1.91021	2.17821	2.31113	2.28099	1.33933	2.0049	0.497917	1.97877	2.20862	2.00671	1.57971	1.65149	1.58368	2.55033	1.90032	1.68989	1.05831	2.51037	2.15138	2.40551	2.22144	2.41872	2.04051	2.23918	1.89128	2.35026	1.78877	1.52172	2.05976	1.87148	2.22319	1.34276	1.30857	1.11096	2.1595	2.29238	2.01291	1.39041	1.70514	1.49352	2.68819	1.58134	1.96783	0.722703	2.13063	0.785242	1.97788	1.58198	1.98941	0.96127	1.6013	1.83359	-0.173331	2.24623	1.2458	2.59654	1.84513	2.3205	1.38752	1.37714
ENSG00000135317	Q9Y5W7	SNX14	2.10212	1.77165	1.87979	1.93183	2.21717	2.15692	1.99069	1.07948	1.95393	1.92762	2.23693	1.733	2.18895	2.57751	1.72913	1.83068	1.73593	1.20602	1.84663	1.96782	2.00328	2.46618	2.26107	2.40496	1.85724	2.29568	1.91904	0.922986	2.74582	2.37809	2.7581	1.99091	2.58302	2.45631	3.31678	2.0597	2.46866	2.49519	1.83773	2.78365	1.77053	2.37002	2.32225	2.50521	2.35802	2.45697	2.47944	1.19837	2.46224	2.13507	0.985955	1.89351	2.02307	1.289	2.12578	2.66926	1.85056	1.75179	1.28426	1.27112	2.90669	2.02237	1.77381	1.53554	2.51033	2.26739	2.61955	2.6294	2.02065	1.78877	2.78053	1.97294	2.34852	2.56974	2.11408	1.882	1.83294	1.95724	0.912199	1.55176	1.42436	2.51898	2.24895	1.92915	1.46291	1.73879	1.08308	2.52633	1.45693	1.86075	1.00584	2.15324	1.17383	1.57488	0.918477	1.7044	1.38294	1.57859	1.67047	0.250417	2.33652	0.861122	3.06031	2.18304	1.9846	1.347	1.55386
ENSG00000110025	Q9NRS6	SNX15	-2.04004	-1.95976	-0.719163	-2.78147	-0.978301	-1.05601	-2.39029	-2.48607	-2.44283	-2.27563	-2.09749	-1.08935	-1.5602	-1.15526	-2.59462	-2.10462	-5.04865	-3.18442	-2.38326	-3.09672	-1.48021	-0.928736	-0.536622	-0.37792	-1.2785	-1.10071	-3.1078	-3.37884	-1.45471	-3.0331	-1.4206	-1.9993	-1.2819	-2.00279	-1.83932	-1.57003	-2.9962	-1.36439	-2.57292	-2.52768	-1.87761	-1.52033	-2.99229	-2.54557	-2.37487	-2.15243	-1.62423	-2.68679	-1.54403	-0.39455	-2.03094	-2.50314	-3.41026	-3.4783	-1.86459	-0.457496	-1.9381	-1.52274	-2.56011	-2.33028	-2.28745	-1.38976	-2.97037	-0.990933	-1.54923	-1.44014	-0.848057	-0.545721	-2.50055	-1.97561	-2.22495	-2.37094	-2.51822	-2.60195	-1.81948	-1.1562	-1.93758	-0.95879	-1.68043	-0.501038	-1.65321	-2.82075	-4.80689	-1.69313	-3.38461	-3.76798	-2.19075	-1.43274	-2.98985	-2.77457	-2.42111	-1.96307	-4.13234	-4.37617	-2.27581	-1.90194	-2.11703	-4.02217	-1.79644	-3.2871	-1.93755	-3.15188	-1.15433	-1.59147	-0.331274	-3.72047	-1.40528
ENSG00000104497	P57768	SNX16	-0.31143	0.453204	-0.112385	0.149621	0.920853	0.440229	0.202714	-0.88069	0.0168818	0.0374968	-0.328299	-0.527698	-0.342952	0.759581	-1.18188	0.266392	-0.215576	0.00876675	0.0292369	-0.00762735	-0.0406195	0.355857	0.193002	-0.977017	-1.40829	0.148732	-0.43361	-0.705316	0.444194	0.515441	1.15627	-0.467429	0.568754	-0.174647	0.421797	0.454306	-0.0994636	0.575204	-1.80342	0.20645	-1.1337	0.281703	0.266911	0.176945	0.0849264	1.02572	1.16748	0.0812874	0.547419	0.282643	-0.93942	-0.74948	-0.000166154	-1.3022	0.750058	1.03048	-0.202979	0.568729	-0.0912931	-0.724739	1.17224	-0.227554	0.663182	-0.783099	0.712104	0.651381	0.198176	0.831723	0.344618	-0.246941	0.410071	-0.432178	0.478884	0.592424	-0.143136	0.602968	0.47541	0.192079	-0.800106	-2.2144	-0.668346	0.541873	1.0012	0.462331	-0.389327	0.176774	-0.383529	0.5657	0.505364	-0.614074	0.0714794	0.688628	-0.292264	-0.0830502	0.458663	-0.110224	-0.566404	0.150899	-0.503256	-1.32337	1.00585	-0.0994342	0.522399	-1.12084	0.439013	0.39619	-0.226012
ENSG00000115234	Q15036	SNX17	3.34273	2.88256	3.13038	3.31888	3.07786	3.32235	3.59683	2.41965	3.0755	2.98948	3.27617	2.74364	3.22164	3.30927	2.95054	3.14314	2.90614	2.58849	3.10057	2.98453	3.19861	3.51802	3.47182	3.65817	3.77339	3.53086	3.17384	2.38661	3.61235	3.3776	4.17613	3.52452	3.30807	3.81742	4.21609	3.35944	3.80549	3.70275	3.652	3.92043	3.45954	3.61787	3.78678	4.05364	3.81905	3.60523	4.06276	2.7306	3.82794	3.77605	2.32591	3.43352	3.4561	2.40124	3.56277	4.13797	3.74856	3.19279	2.5334	2.6198	3.58682	3.51095	2.98566	2.92678	4.05321	3.51614	3.79311	4.29353	3.48886	2.91682	3.97773	3.52231	3.57806	3.7201	3.5229	3.66349	3.71209	3.75286	3.31478	2.69032	2.95608	3.94726	3.25172	3.32336	2.82825	2.89597	2.08498	3.5456	2.92728	2.93613	2.08457	3.67905	2.39424	2.88183	2.54962	3.34518	3.00712	2.96991	3.11644	2.06286	3.62856	1.72713	3.99933	3.16336	2.81833	2.44838	3.06562
ENSG00000178996	Q96RF0	SNX18	3.63219	4.28665	3.97847	3.90107	4.28447	3.7019	3.85475	2.84096	3.83906	4.07984	4.21603	3.83047	3.41264	4.42932	3.2075	3.77603	4.12912	3.4322	3.78249	3.72007	4.10815	4.51801	4.37761	4.49282	4.49308	3.85122	3.94142	2.92392	4.15603	5.28911	4.33911	4.36395	4.19633	4.01807	4.58152	3.60389	4.22642	4.09974	3.51121	4.06087	4.36243	4.52907	3.86506	3.67326	4.15565	4.83785	4.44738	3.90917	4.40804	4.86573	4.2447	3.38248	4.61445	3.27225	3.95909	4.27291	3.92718	3.7237	4.271	3.79402	4.61491	3.90835	4.17431	3.76451	4.69214	4.67491	4.36719	4.60555	4.93665	4.18576	4.27477	4.05786	4.89885	3.94269	4.23579	5.0345	3.83581	4.53625	3.87931	3.81643	3.61498	4.25763	4.82063	4.32956	2.717	3.50341	3.43036	4.38351	4.51701	3.77201	2.2393	3.80395	2.21752	3.18902	2.01322	3.34962	2.95206	3.29203	3.64787	2.51338	3.91141	2.21477	4.05791	3.66806	4.40129	2.76368	3.5619
ENSG00000120451	Q92543	SNX19	3.23569	3.11879	3.01584	3.20207	3.52929	3.02049	3.38259	2.13909	3.2257	2.96575	3.09668	2.54544	3.61106	3.18156	3.06222	2.81562	2.97151	2.71679	3.03762	2.65739	2.89524	3.92329	3.78203	3.56264	3.88703	3.68713	3.55717	1.74462	3.46948	3.31724	3.82095	3.06896	3.16623	3.90211	3.74203	2.70282	3.89723	4.10419	3.16373	3.99011	3.20552	3.5322	4.03577	3.36863	4.22677	4.23113	4.0064	2.52996	4.00317	3.92586	2.71537	3.02179	2.99804	2.21729	2.95845	4.25401	3.99203	3.15302	2.97037	2.68863	3.70608	3.52875	3.29808	3.11535	3.87434	3.45516	3.55819	4.29164	3.83577	3.89261	3.59249	3.5917	3.90157	3.29185	3.83942	3.50114	3.24666	3.63533	2.71751	2.53092	2.92705	3.96186	3.4978	3.13566	2.33204	3.39386	2.11546	3.29556	3.7361	2.52809	1.57844	3.03046	1.73729	2.45071	2.24952	2.43258	1.93905	2.93762	2.1891	1.14864	2.78295	1.42899	3.5144	3.36935	3.21622	1.84145	3.42585
ENSG00000205302	O60749	SNX2	3.41447	2.80495	2.86441	3.0916	3.53302	3.48187	3.39071	2.57788	2.74048	3.10724	3.66361	3.07591	2.98191	3.70045	2.79436	2.96697	2.95878	3.10743	3.24351	3.1079	3.16841	4.15094	3.4021	3.3918	3.55611	3.50435	3.06834	2.15413	4.14135	3.82987	3.70786	3.16818	3.77573	3.59042	4.991	3.45841	4.00739	3.74011	3.03204	4.01801	2.85276	3.5937	4.14724	3.48298	3.62565	4.30824	4.0906	2.36681	4.17482	3.50816	2.78619	3.1008	3.37337	2.79127	3.65508	3.8288	3.29099	3.10588	2.97483	3.05724	4.14759	3.64022	3.21566	2.85083	4.01981	3.69306	3.81898	4.20892	3.54455	2.99779	3.42433	3.6579	3.60053	3.58562	3.33639	3.27211	3.30256	3.99022	2.62941	3.5141	2.74648	3.71841	3.1964	3.84231	3.24123	2.98128	2.71611	3.66119	3.03778	2.9481	2.3785	4.02758	2.2282	2.62392	3.27031	3.44437	3.28422	3.33888	3.79585	1.61753	4.43013	2.01613	4.18236	3.26523	2.76414	2.48962	2.64749
ENSG00000167208	Q7Z614	SNX20	3.64034	3.06332	3.46135	3.76291	3.81584	3.50171	3.97248	2.82106	3.52053	3.79865	3.85118	3.55936	3.55907	3.87016	3.26635	3.33451	3.64586	3.77203	3.66939	3.31599	3.61313	4.00726	4.48752	4.38769	4.03887	3.92184	4.02515	2.56713	4.12664	4.38934	4.8475	4.32396	3.97905	4.18311	4.6294	3.51995	4.27539	5.00404	3.93044	4.59775	3.93467	4.21787	4.99597	4.75741	4.25137	4.7998	5.22785	4.11421	5.0201	5.47342	3.35462	3.58591	4.36888	2.77726	4.41423	5.02805	4.91631	3.96092	5.19175	3.71226	4.4717	4.78771	3.73935	3.50876	5.10322	5.74745	4.89676	4.90575	5.63589	4.91653	4.13807	5.0845	4.96095	4.19701	4.51976	4.93631	4.06459	5.07508	3.81128	4.18472	3.60071	4.87948	4.86165	4.65756	2.53318	4.91894	3.40552	4.09805	4.63848	3.4512	2.06543	3.40479	2.86134	3.31501	2.40163	3.30369	2.93448	2.89301	3.55059	2.10576	3.76151	2.2433	4.09999	3.54442	4.08467	2.83206	4.43497
ENSG00000124104	Q969T3	SNX21	-0.0307771	-0.609091	0.409701	-0.0509635	0.10226	-0.226332	0.581757	-0.699534	-0.585895	0.111774	0.100691	0.127198	-0.354355	0.27532	-0.65991	-0.469639	0.0180288	-1.77554	-0.236897	-0.656175	-0.759505	-0.00338607	0.21071	0.0268555	-0.00545583	-0.440327	0.206804	-0.386726	1.16838	0.559127	-0.381979	0.272944	0.0455672	-0.507834	0.57054	-1.05564	-0.725281	-0.165353	0.0204691	0.831104	0.11104	-0.536751	0.393634	-0.0110103	0.704087	0.960757	0.0408221	-0.830158	-0.570511	0.686136	-3.56018	-0.116026	0.443946	-0.960706	1.49502	0.56791	-0.417579	1.07175	-0.909632	0.178575	0.791622	0.261618	0.107573	-0.0547122	1.42369	-0.0968	0.332041	0.856791	-0.321924	-0.702902	-0.537632	-0.720261	0.212705	-0.482323	0.141078	-0.38541	-0.343093	1.01463	-0.00918041	0.665337	-1.37963	0.25749	1.6243	-0.0724987	-0.20817	-0.49971	-2.40178	0.113161	1.02462	-0.240363	-2.36953	0.687621	-0.865596	-1.02329	-0.833499	-0.928556	0.109313	-0.295743	-0.597593	-11.3904	0.557086	-2.20171	-1.2284	-0.733373	1.20502	-1.03662	0.622363
ENSG00000157734	Q96L94	SNX22	0.843186	0.282119	-0.297982	0.155103	0.375448	0.380151	0.464485	-0.0667171	-0.216003	1.3662	0.740595	-0.162956	0.725939	0.795546	0.587354	0.248117	-0.12373	0.325368	0.553973	0.476469	-0.416123	1.69076	0.993106	0.699228	1.51546	0.177058	0.724052	-0.0529975	1.03609	0.902751	0.452189	0.246655	0.740371	1.46538	0.964282	0.761179	1.2509	-0.394034	-0.427179	-0.672805	0.127511	0.43247	0.358795	-0.399786	0.690107	-0.384538	0.144114	-1.43384	0.433774	0.140115	-0.262929	0.656262	-0.27593	0.0144049	0.810266	-1.12848	-0.125628	1.08204	0.0945162	-0.282581	-0.645192	0.342221	-0.116618	0.619103	1.00038	0.398702	-0.619474	-0.252986	-0.733067	-0.129571	-0.042233	-1.01814	0.293302	-0.63306	0.136295	-0.719774	-0.645759	0.868817	0.409732	0.0456774	-0.78505	-0.469039	0.12026	-1.21383	0.0809054	-0.611784	0.195832	-1.66336	-0.844825	-0.00786189	-0.705974	1.15523	0.329955	-1.09169	1.42229	1.13273	0.265433	0.468149	1.29347	0.233133	0.304355	-0.315609	2.44339	-0.822769	0.437817	0.0130299	0.00714932
ENSG00000064652	Q9Y343	SNX24	-0.653994	-1.07579	-0.834387	-0.506931	0.153714	-0.281959	0.399144	-0.655649	-0.652976	-0.305149	-0.49165	-1.73435	-0.550667	0.0727035	-0.252731	-0.983868	-1.00787	-3.03596	-1.17785	-0.723249	-0.563714	0.125317	0.155051	-1.49236	-0.616615	-0.244536	-0.641305	-2.42537	-0.400786	-0.451056	0.118533	-0.250869	0.186931	0.272664	0.307035	-0.312718	1.0944	-0.0475306	0.0960121	-0.475052	-0.756756	-1.05096	-0.651025	-1.0775	-0.491903	-0.56864	-0.454943	-2.95248	0.246489	-0.546351	-1.78365	0.508459	0.170404	-1.20511	-0.396028	-0.650732	-1.00976	-0.160869	-2.41201	-0.499707	0.239163	-1.43446	-0.388207	-0.647011	0.241286	-0.833372	-0.793456	0.678275	-0.22562	-2.67398	-0.172003	-1.4168	-1.24259	0.828541	-1.35011	-0.966726	-0.562112	-0.167662	-1.34841	0.620182	-1.18384	-0.031966	-1.76296	-1.22376	-1.1112	-0.396978	-1.72138	-1.08878	-1.84373	-1.30672	-3.17096	-0.56852	-1.49912	-0.914897	-0.807513	-1.11097	-0.947962	-0.973871	-0.742622	-4.39404	-0.115577	-3.00345	0.754992	0.140155	0.815961	-1.83973	-0.935904
ENSG00000109762	Q9H3E2	SNX25	1.0842	1.31457	0.420354	0.965513	1.32336	1.37112	1.10586	-0.331388	0.567913	1.41331	1.43969	0.900432	0.992135	1.67567	1.15271	1.16955	0.252362	-0.0820146	0.779537	1.00565	1.18764	1.709	1.37622	1.42277	2.1484	1.16204	1.56432	0.155858	1.77117	1.31732	1.78862	0.88273	1.85058	1.51658	2.63667	1.66028	2.04491	1.72241	1.54846	2.2623	0.667573	1.05587	1.93467	0.727991	1.2101	0.174358	1.78426	-2.31829	1.77021	1.00383	-0.826425	0.263642	0.62986	0.689069	0.994861	1.25809	1.50616	1.23421	-0.023344	-0.448315	1.25393	0.81963	0.814179	0.387512	1.87747	0.866496	1.3658	1.26021	0.812603	1.18769	0.938057	1.54022	0.833369	0.501631	1.60698	0.0711971	0.025112	1.23396	1.03098	0.704106	0.0707009	1.65143	0.331335	-0.0933486	-0.527741	-0.208122	-0.308634	1.64179	-1.03846	0.292196	-0.480381	0.491977	0.251592	0.275498	0.915698	0.694493	-1.42677	0.93476	0.378715	-2.95938	0.126488	-1.66986	1.85765	0.80619	1.77425	-0.812203	0.0922566
ENSG00000143376	Q96L92	SNX27	3.21556	3.34476	3.2901	3.29398	3.86045	3.08835	3.30785	2.66304	3.34376	3.28549	3.75672	3.12953	2.75947	3.71742	2.9559	3.19705	3.66192	3.03351	3.44295	2.9072	3.3657	3.94051	3.7954	3.75515	3.52893	3.29156	3.13681	2.23048	3.85723	4.62827	4.11239	4.07407	3.58569	3.21655	3.44574	2.42663	3.4844	3.89904	3.09911	3.70565	3.4346	3.99118	4.01556	3.9038	3.60196	4.4172	4.23868	3.37379	3.89301	4.23995	4.33136	3.48348	3.90254	2.31434	3.3249	4.45219	4.03808	3.52065	3.78815	3.61876	3.4792	3.55112	3.66441	3.21652	4.30557	4.24627	4.368	4.42774	4.39545	4.52784	3.96407	4.01893	4.70721	3.32809	3.72989	4.25005	3.90861	4.42192	3.42783	3.3356	3.00888	4.13757	4.73464	3.69596	2.79208	4.09023	2.88441	3.61619	4.41787	3.23379	1.76581	3.04366	1.71603	3.53089	2.97672	3.6705	2.54454	2.54222	2.79643	1.61838	3.50183	2.78621	4.00955	3.09667	4.20235	2.7719	3.37825
ENSG00000048471	Q8TEQ0	SNX29	2.6181	2.11076	2.23392	2.82205	2.56601	2.70195	2.51861	1.756	2.45902	2.89648	2.72663	2.23732	2.62691	3.19992	2.43074	2.41282	2.50728	2.1249	2.8427	2.69022	2.49859	3.31258	2.84357	3.11587	2.88222	2.9943	2.62717	1.75918	3.14548	2.71279	3.29628	2.96806	2.92693	3.15513	2.68351	2.48269	3.13634	3.24618	2.80862	3.02386	2.65566	3.05897	2.98991	2.30852	2.9919	2.69649	3.25043	1.18857	3.09309	2.47449	1.5214	2.51917	2.08469	2.18326	2.44872	2.98497	2.61097	3.05281	2.05924	2.13915	2.32125	2.40379	2.21196	2.18246	3.25431	2.26958	2.85123	2.85277	2.29617	2.44636	3.04251	2.05827	2.27282	2.19007	2.68784	2.17297	2.51458	2.55382	2.04166	1.88254	1.82513	2.68958	2.10914	1.98063	1.66738	1.59506	1.94886	2.31561	1.92272	1.69407	0.908299	2.21294	1.97197	1.81042	2.32217	2.36731	2.15195	2.16643	2.39356	0.671101	2.08667	1.07641	3.0239	2.48068	2.3353	1.23617	1.98525
ENSG00000112335	O60493	SNX3	5.17282	5.52054	5.54928	4.45162	5.08543	5.08534	5.41277	6.81176	4.71667	5.04105	5.29841	5.25093	5.51394	5.05112	5.68076	5.21974	5.09735	5.27624	4.71221	5.28409	5.06378	4.78755	4.98023	4.79996	5.08391	4.83303	5.00476	5.65012	4.80802	5.04217	5.09008	4.73681	5.11552	4.81511	5.43799	5.30105	5.07917	4.46322	5.22926	5.24765	4.77376	4.68759	4.78936	5.1195	5.30243	5.03414	4.98018	6.09435	4.87063	5.37484	5.31055	5.46487	6.24094	5.92561	6.13093	4.8948	5.53142	4.1399	5.08971	6.05085	5.85196	4.52967	5.40594	5.21421	4.64022	5.09562	5.11399	5.2359	5.34751	5.47811	5.97027	5.16787	5.68959	5.4201	5.25153	5.64702	6.17014	5.66249	5.72174	4.61474	5.35273	5.34248	5.83735	6.08848	6.8978	5.35614	6.25185	5.97635	5.31009	6.50622	7.07989	6.82963	6.80129	6.15979	6.70972	5.97586	6.86302	6.8673	6.45463	7.08207	6.68396	7.21544	5.17779	5.38385	5.18845	6.22616	5.00385
ENSG00000148158	Q5VWJ9	SNX30	1.96152	1.29075	1.41329	1.80806	2.03267	1.86271	2.29413	0.999437	1.84225	1.77155	1.78556	1.07127	1.85673	2.37075	1.80083	1.84439	1.80378	1.08646	2.07415	1.60005	1.6496	2.14073	2.25148	1.94148	2.11993	1.97305	1.87146	0.826764	2.46986	2.2029	2.44645	2.23161	2.21929	1.81825	2.36263	1.36979	2.25602	2.28591	1.56688	2.35779	1.4349	2.08209	1.82699	2.06375	2.30957	2.20446	2.37193	0.850429	1.65324	2.02414	0.665354	1.70673	1.90863	1.31961	2.12653	2.33865	2.0815	1.64202	0.686687	1.24613	2.32812	1.42614	1.72475	1.61343	2.13225	1.21014	1.97035	2.72136	1.16778	0.956541	2.21871	1.44382	2.05693	1.94587	1.99212	1.57457	2.46487	1.64559	1.34377	1.7217	1.12218	1.88645	1.88706	1.8531	1.06819	1.00115	0.46432	1.86915	1.41442	1.21131	-0.296816	1.93252	0.193742	0.59774	1.00957	0.77925	1.07963	1.02917	0.793818	-0.883365	2.15857	-0.221819	1.82916	1.88811	2.08744	0.125171	1.24015
ENSG00000174226	Q8N9S9	SNX31	-11.0217	-4.47362	-11.0217	-4.70893	-3.91136	-11.0217	-11.0217	-11.0217	-4.37345	-11.0217	-2.77427	-3.14229	-11.0217	-11.0217	-4.52392	-11.0217	-11.0217	-11.0217	-11.0217	-11.0217	-11.0217	-11.0217	-11.0217	-3.12246	-11.0217	-4.14745	-2.87926	-3.05732	-11.0217	-11.0217	-4.08956	-3.15992	-11.0217	-3.93657	-11.0217	-11.0217	-3.93179	-11.0217	-11.0217	-1.88538	-11.0217	-4.32477	-1.93584	-11.0217	-11.0217	-11.0217	-2.97782	-11.0217	-11.0217	-11.0217	-11.0217	-2.85833	-11.0217	-11.0217	-11.0217	-11.0217	-4.28393	-11.0217	-11.0217	-3.48976	-11.0217	-11.0217	-11.0217	-2.92919	-11.0217	-4.10895	-1.20496	-2.89889	-3.85072	-11.0217	-11.0217	-11.0217	-11.0217	-4.27082	-11.0217	-11.0217	-11.0217	-11.0217	-4.48338	0.793107	-3.8099	-11.0217	-11.0217	-11.0217	-11.0217	-11.0217	-11.0217	-11.0217	-4.65542	-11.0217	-11.0217	-11.0217	-11.0217	-4.72467	-1.63351	-11.0217	-11.0217	-11.0217	-11.0217	-11.0217	-11.0217	-11.0217	-11.0217	-2.68302	1.31074	-11.0217	-3.75476
ENSG00000172803	Q86XE0	SNX32	-0.57954	-0.499206	0.367646	0.188422	0.0678211	-0.512177	-0.0825328	-1.81455	-1.13453	-0.851804	-1.3031	-1.15807	-0.187245	-0.0230573	-1.06425	-0.696599	-0.665594	-1.29265	-1.07491	-0.883115	-0.460697	-0.51975	-0.149146	1.12391	-0.968991	0.595233	0.152562	-1.22468	-0.297753	1.11432	0.923626	0.501459	-1.21321	0.0424349	-0.0978511	-0.135708	-0.46709	0.709842	-1.58634	0.303273	-0.206533	0.186935	0.536446	0.832038	-0.48194	-0.429117	-0.0675873	-0.701183	0.622515	1.40001	-0.829183	-0.532398	0.736147	-0.850832	0.144234	0.996066	0.0706655	0.0661262	-0.873706	0.299362	-0.394431	0.182104	0.108745	-0.179186	1.21864	0.0703201	0.63093	0.807846	0.391822	0.25015	-0.109575	0.00720511	0.695966	-0.294469	0.0195181	0.313221	0.178065	1.12269	0.560914	0.460316	-0.566679	0.708341	0.699915	0.243435	-1.27107	-0.142008	-0.230549	0.24527	-0.361245	-0.701675	-2.59608	-0.27612	-0.922714	-1.90393	-0.645666	-1.59243	-1.63782	-2.39508	-1.80848	-0.865459	-0.21407	-2.58	0.205293	-0.356598	1.24094	-0.913297	0.658289
ENSG00000173548	Q8WV41	SNX33	-0.301003	-0.665312	-1.00856	-0.581485	-0.682989	-0.63877	0.018873	-1.19219	-0.524612	-0.522209	-0.37033	-0.636576	-0.637304	-0.390654	-0.493817	-1.094	-0.481905	-1.12659	-0.352517	-1.28055	-0.474833	-0.155482	0.421651	-0.152834	0.0670594	-0.0797982	-0.0342486	-1.40893	-0.527523	0.674211	0.76164	0.320422	0.243295	-0.0840429	-0.581275	-0.734579	0.665404	0.716976	0.464538	0.257588	-1.30272	-0.0702911	0.000628855	0.513308	0.523622	-0.313994	0.398278	-1.62753	-0.29505	-0.776989	-3.54118	-0.436958	-0.346307	-0.354273	-0.0466177	1.1134	-0.514383	-0.0811354	-1.06478	-0.673765	0.398649	-0.772779	-0.240385	-0.11081	0.10302	-1.37935	-0.267378	0.175886	-1.74697	-2.39067	0.184436	-1.22885	-0.0548139	0.097345	-0.171353	-0.193707	-0.183793	0.2108	-1.20105	0.234886	-0.773431	0.313375	-0.275377	-1.53553	-1.70031	-1.22973	-2.38103	-0.40086	-0.974636	-0.995893	-3.34736	-0.467045	-2.67274	-1.76682	-0.659854	-2.28459	-2.12159	-1.82581	-1.23856	-4.57414	-0.085219	-4.59047	-1.66606	0.807432	0.812069	-1.69274	-0.466472
ENSG00000114520	O95219	SNX4	1.13985	1.37218	1.03302	1.16272	1.29562	1.90507	1.23974	0.518275	1.61085	1.90379	1.89776	0.654175	1.45349	1.58798	1.26246	1.0334	1.52419	1.04987	1.21117	1.00723	1.72614	1.95559	2.26093	1.92172	1.02083	1.14516	1.44853	0.76921	1.96442	1.6303	1.40142	0.858794	1.96368	1.88482	3.13132	1.87326	2.3834	2.03015	1.17174	2.55814	0.69689	1.686	1.89356	0.896659	2.4366	1.82073	1.40406	0.548837	1.92902	1.04965	-0.657477	-0.0604315	1.25213	1.58589	1.08106	1.40163	1.12945	0.229189	-0.117466	0.674258	2.41126	1.6704	1.13386	0.19025	2.00954	0.620244	2.23956	2.29051	1.31089	1.13878	1.29569	0.919578	1.29319	1.18113	1.39233	0.972738	0.920573	0.315463	0.806072	1.13574	0.952473	1.20581	0.795399	1.43365	1.94611	0.729722	0.947179	2.44059	-0.133072	0.667288	2.16792	2.35421	1.11197	1.2557	1.90361	1.65653	2.11569	1.97997	1.86902	1.19283	2.69289	1.44805	2.51161	1.07436	1.66536	1.32981	0.453566
ENSG00000089006	Q9Y5X3	SNX5	2.37007	1.65009	2.09441	2.17466	2.20922	2.45596	2.38885	1.15965	2.06997	2.41454	2.43132	1.75345	2.28481	2.5886	2.21624	1.83482	2.0625	1.23836	2.12963	2.24414	2.34785	2.72867	2.58154	2.36782	2.84816	2.53706	2.14831	1.13957	2.75187	2.39828	3.08948	2.52521	2.67546	2.83514	3.46029	2.26932	2.63391	3.28714	2.39124	3.19754	1.90457	2.61932	3.01495	2.2874	2.86322	2.27374	3.16394	0.966673	2.88968	2.12007	0.94146	2.4819	2.5346	1.58407	2.84891	2.91711	2.23013	2.19355	0.96033	1.31567	2.84053	2.07672	1.71849	1.59937	2.82129	1.94337	2.51216	3.06314	2.2865	1.27746	2.43039	1.95932	2.42883	2.46663	2.54359	2.17484	2.25521	2.56848	2.2625	1.66918	1.7507	2.64507	2.10108	2.3612	1.40035	1.42656	1.00614	2.87179	1.14025	1.74539	1.15178	2.58506	1.42303	1.54971	1.50356	1.84511	1.51774	2.27069	1.73275	0.0734	2.36147	0.582994	2.64684	2.1459	1.60622	0.708801	1.54319
ENSG00000129515	Q9UNH7	SNX6	2.93682	3.19454	2.96784	2.71057	3.40308	3.25502	2.95472	2.11376	2.88072	2.98959	3.38544	3.00053	2.76251	3.25493	2.77111	2.69473	3.02298	2.61369	3.22596	2.97953	3.15187	3.59973	3.34057	3.26384	3.10368	3.27155	2.76296	1.62067	3.92907	3.56296	4.01596	3.22622	3.43631	3.0966	4.25687	3.12995	3.16701	4.0359	2.71112	4.13474	2.63938	3.25611	4.1709	3.87357	3.40101	4.13886	4.00057	2.86301	4.01829	3.8374	3.01968	2.53559	3.56368	1.93656	2.88552	3.75839	3.48998	2.79888	3.08257	2.56297	3.83647	3.56381	3.15637	2.59001	3.83343	3.98039	3.50375	3.92293	3.84424	3.27749	3.22923	3.66797	3.85282	3.43131	3.08268	3.37715	2.96445	3.98669	2.57805	3.17966	2.20735	3.81677	3.35337	3.87403	2.88743	3.11518	2.68602	3.91337	2.99441	2.70724	1.95983	3.17281	1.88798	3.13653	2.17179	3.23278	2.3504	2.87432	2.97285	1.04187	3.46809	1.93193	3.70232	2.98176	2.99843	2.77513	2.99297
ENSG00000162627	E9PNL2	SNX7	-10.4143	-10.4143	-1.85872	-4.10158	-10.4143	-2.8869	-2.72095	-4.0289	-10.4143	-10.4143	-2.16691	-1.95202	-10.4143	-3.59421	-3.91656	-10.4143	-10.4143	-4.24062	-10.4143	-10.4143	-3.67764	-10.4143	-10.4143	-10.4143	-10.4143	-1.54935	-10.4143	-2.86308	-10.4143	-1.78345	-3.48221	-3.54638	-3.71977	-10.4143	-10.4143	-10.4143	-10.4143	-10.4143	-10.4143	-2.27546	-2.43123	-3.71741	-10.4143	-0.811231	-10.4143	-3.47789	-3.36501	-10.4143	-10.4143	-3.45576	-10.4143	-10.4143	-10.4143	-10.4143	-0.0305152	-2.45059	-2.10065	-1.49377	-10.4143	-10.4143	-3.61195	-3.45159	-10.4143	-3.31656	-10.4143	-10.4143	-10.4143	-2.29153	-10.4143	-10.4143	-10.4143	-2.43977	-10.4143	-2.08746	-10.4143	-3.97824	-10.4143	-10.4143	-3.87602	0.748615	-2.20742	-10.4143	-10.4143	-10.4143	-2.54845	-3.51228	-10.4143	-10.4143	-10.4143	-10.4143	-10.4143	-10.4143	-10.4143	-4.11731	-1.44048	-3.6407	-10.4143	-3.76532	-10.4143	-10.4143	-2.85187	-10.4143	-3.69922	-10.4143	1.40365	-4.04411	-0.3481
ENSG00000106266	Q9Y5X2	SNX8	0.463237	-0.233821	-0.058546	0.352867	0.110972	0.456638	0.856583	-0.357636	0.0234372	0.0754097	-0.0680898	-0.11556	0.605159	1.21513	0.200641	0.346131	-0.437074	-0.187504	0.155219	0.0600221	0.0368059	1.25991	0.704767	0.167317	1.32495	0.920166	1.19556	-0.892437	0.920945	0.818801	0.779255	-0.0401771	0.872117	1.10925	1.24905	1.12958	0.990702	1.16804	0.598542	1.26015	0.939448	0.956953	0.646748	0.220028	1.40578	0.488206	0.757205	-0.488297	1.15345	0.574624	-2.48516	0.535483	0.412055	0.191831	0.759864	0.920017	0.735182	0.646196	-0.868174	-0.284081	0.62145	0.514716	-0.266937	0.68318	1.26189	0.290309	0.591689	1.64789	0.0200636	-0.378921	0.710995	1.05017	-0.430463	-0.300263	0.731322	-0.0501294	0.686802	0.508922	0.211876	1.85127	0.213123	0.913802	1.15811	0.496781	0.186295	-0.361839	-0.0224256	-0.121333	0.383582	0.094948	-0.508245	0.339417	-0.671244	-0.529551	0.660072	0.841761	0.649149	0.692885	0.735645	-1.78531	0.182587	-1.38698	1.56021	-0.0590108	1.43618	-0.0511894	0.531603
ENSG00000130340	Q9Y5X1	SNX9	1.47228	1.62516	1.47975	2.2303	1.87754	1.73416	2.03727	0.978147	2.27306	2.38122	1.85264	1.40197	1.7497	2.31487	1.85606	1.74011	1.48016	0.551207	1.89494	1.64183	1.29305	2.52705	2.2224	2.82895	1.85518	2.6039	2.26708	0.664295	2.07443	1.74783	2.8639	1.98993	2.26055	2.52797	2.06083	1.83471	2.60789	2.72752	2.54413	2.51962	2.08401	1.6577	2.43403	1.7839	2.34112	1.55425	2.57742	0.394701	2.29365	1.75939	0.636511	2.0703	2.06144	1.12452	1.42742	2.106	1.58729	2.05652	0.784573	1.01045	1.65251	1.74633	1.00114	2.04649	1.72343	1.27512	1.93571	2.5264	2.1046	1.31195	1.97257	1.81523	1.65084	1.77227	2.51096	1.0095	1.50243	1.68928	1.33522	2.13264	0.730844	1.92319	1.75661	1.76303	0.904442	1.70241	-0.16072	1.5247	0.746245	1.3422	-0.502326	1.51168	0.498766	1.15821	1.53412	1.57288	0.287351	1.14226	0.423868	-1.62104	1.26042	0.130223	1.88964	1.07638	2.60024	0.473474	0.58475
ENSG00000057252	P35610	SOAT1	2.29944	2.71938	2.46411	2.57879	2.84357	2.28111	2.69118	1.84403	2.1311	2.4463	2.84232	2.42605	2.2094	2.71963	2.0814	2.25446	2.50757	1.71322	2.52394	2.08184	2.59237	3.0093	2.47516	3.02181	2.91762	2.63512	2.25375	1.49087	2.77169	3.3946	3.05346	2.6462	2.66025	2.54318	2.82984	1.99726	3.09395	2.82929	1.77131	2.77239	2.54373	2.60585	2.9902	2.52566	2.40324	3.17574	3.23828	1.54342	2.80771	2.65444	2.64875	2.15314	2.62845	1.6495	1.9446	3.1182	2.60975	2.27644	1.72318	2.29151	2.76908	2.15107	2.19214	1.7701	2.7963	2.4603	3.04938	3.1904	2.52495	3.15213	2.3493	2.01288	3.15789	2.71202	2.68276	2.52961	2.51536	2.89843	2.33627	2.03784	2.21673	2.39289	3.20861	1.88179	1.25954	2.12422	0.243824	2.89202	2.78825	2.24108	0.797295	1.74906	0.758225	1.41638	1.47774	1.80446	0.984711	1.71687	1.36901	-0.409909	2.53955	0.611154	1.74539	2.14399	2.00505	1.32737	1.94041
ENSG00000167780	O75908	SOAT2	-1.1363	-1.54058	-10.3982	-3.09454	-2.29309	-1.55353	-1.38706	-10.3982	-2.17461	-2.5905	-3.14603	-3.51268	-2.74795	-3.57807	-1.10681	-1.64475	-3.78285	-10.3982	-3.69087	-1.24723	-2.08558	-3.45933	-10.3982	0.303203	-1.81736	-2.53012	-2.25576	-10.3982	-0.925072	-1.76731	-1.47495	-3.53024	-3.70363	-0.999671	-2.30678	-3.75053	-1.31625	0.279653	-0.630047	-1.67606	-2.41509	-1.71174	-10.3982	-10.3982	-2.10677	-3.46174	-3.34887	-2.15605	-1.69111	-1.86241	-10.3982	-2.81728	-1.40939	-10.3982	-10.3982	-2.43445	-10.3982	0.257249	-3.60579	-10.3982	-3.59581	-2.44124	-10.3982	-3.30041	-1.28214	-3.48545	-1.25857	-3.27022	-2.23224	-10.3982	-10.3982	-10.3982	-10.3982	-10.3982	-3.71111	-3.9621	-10.3982	-10.3982	-3.85988	0.279583	-3.1864	-10.3982	-10.3982	-3.87246	-10.3982	-2.50219	-3.72018	-10.3982	-10.3982	-10.3982	-10.3982	-10.3982	-10.3982	-3.11037	0.310624	-2.63117	-10.3982	-3.74917	-10.3982	-3.01697	-10.3982	-4.19229	-10.3982	-2.05952	0.19793	-10.3982	-1.1383
ENSG00000112320	A7XYQ1	SOBP	-2.53029	-3.29662	-5.58716	-4.85058	-3.46592	-3.63071	-12.1542	-3.19829	-2.71102	-5.34011	-2.90918	-2.69396	-5.49682	-5.3341	-2.86285	-3.07952	-5.53889	-3.67466	-2.13746	-12.1542	-3.84162	-2.90288	-4.19164	-2.45197	-4.56964	-3.28924	-1.79343	-5.18409	-1.26734	-3.10922	-2.64702	-5.28627	-4.46665	-2.75571	-3.32797	-1.19837	-5.06433	-5.16629	-2.57849	-5.01025	-3.17398	-12.1542	-0.982948	-12.1542	-2.45065	-4.22368	-3.1131	-12.1542	-1.33433	-12.1542	-4.324	-3.99087	-3.16543	-12.1542	-4.34998	-12.1542	-1.62172	-1.49879	-3.05035	-3.30506	-5.35184	-2.87883	-5.03862	-2.06569	-2.45408	-1.66755	-5.32634	-1.86553	-4.98326	-12.1542	-5.2898	-4.17966	-4.00592	-5.40336	-5.46714	-5.71814	-12.1542	-2.44817	-5.61592	-0.339432	-3.94731	-2.31256	-2.72257	-5.6285	-12.1542	-4.25822	-12.1542	-2.92178	-12.1542	-5.57462	-12.1542	-12.1542	-4.62258	-5.85721	-1.30799	-3.39052	-12.1542	-12.1542	-4.60245	-5.35365	-12.1542	-12.1542	-3.44945	-12.1542	1.31556	-4.21071	-1.31095
ENSG00000185338	O15524	SOCS1	1.74734	0.961369	1.93706	2.22026	1.83309	2.14582	2.02726	0.796983	1.88158	2.31195	2.22733	1.21445	1.6279	2.46997	1.82265	0.898832	0.9419	2.64405	1.42685	0.992241	1.70792	2.12586	2.65505	2.98871	2.61821	1.01055	1.93763	1.42895	1.98189	1.96812	3.72025	1.78146	1.60654	2.54446	3.47109	2.36629	2.0051	4.5167	3.33591	3.05934	0.319239	2.30913	5.68574	5.24289	2.40016	3.26523	3.91809	2.80043	4.41336	3.60942	2.25214	2.2717	1.17517	0.914413	2.53083	4.79829	4.96553	2.9212	4.19666	1.50902	2.77394	4.81518	2.20086	2.59785	2.03927	4.88505	2.91068	4.23949	4.32161	3.7399	1.58533	4.92401	3.54988	3.45303	3.55275	3.08189	1.92358	3.07471	2.18545	4.5781	1.49727	4.79529	1.77051	4.76337	0.201661	6.35708	2.58954	2.54041	3.33313	1.42909	0.681563	1.71822	1.18697	2.97676	2.63362	2.93393	0.793367	1.67599	0.207968	-0.547462	2.28791	0.113253	2.36401	2.25997	2.1584	0.86401	3.57538
ENSG00000120833	O14508	SOCS2	-0.767601	-0.384788	-0.405103	-0.104471	0.616684	0.562503	-0.632973	-0.266917	-0.283604	0.228877	-0.129322	-0.93143	-0.483732	-0.190277	-0.252809	-0.917092	-0.825669	-1.38783	-0.848242	-0.205847	-0.596287	0.385029	-0.170071	0.494092	0.404266	-0.872435	-0.365011	-1.0805	0.116745	-0.440658	1.00265	-0.949128	0.360941	0.232899	0.677905	0.0608732	0.411718	0.275824	-0.453408	0.364318	-0.448963	0.170717	0.789039	-0.747834	-0.215556	0.49806	0.370839	-1.56698	0.991589	0.105397	-1.71733	-1.09375	-0.707784	-0.736513	0.7582	0.808188	0.0566936	-0.546214	-1.17725	-1.60214	0.639657	0.146126	-0.892186	0.00469394	-0.312937	0.095714	0.273129	0.848548	0.460189	-0.802608	-0.63088	0.365403	-0.813522	0.391783	0.67527	-1.70685	0.241603	-0.30702	-0.903483	-0.312433	-0.370201	0.0824	-2.11131	-2.15637	-1.09693	-0.481956	-1.46249	-0.48169	0.00312361	0.320117	-0.993011	-0.357245	-0.695986	-1.14752	-0.740666	-0.00896616	-0.581722	-0.537994	-1.49479	-5.32665	-0.571941	-2.3544	-0.255605	0.237003	0.468192	-1.86648	-0.284342
ENSG00000184557	O14543	SOCS3	2.74302	3.94843	3.4414	2.928	3.49156	3.10275	3.35249	3.02609	2.89289	3.64883	3.25783	3.36841	2.99526	3.84753	2.35057	3.14183	3.46931	3.46514	2.90916	2.3004	3.43675	2.5017	3.59848	3.49329	3.64195	3.17345	3.03842	1.81343	3.86927	4.61682	3.40631	3.31395	3.21157	3.29015	4.35934	4.12832	3.38048	4.63448	3.20615	4.24672	3.85312	3.98931	4.48942	4.809	2.89537	6.45444	5.15134	3.93793	4.99784	6.5731	3.62084	2.58857	5.4901	2.67592	3.24684	4.51522	5.8808	3.59169	6.64977	4.63115	4.10606	4.24711	3.16396	3.66178	5.11265	7.10736	4.28276	4.66178	7.08458	5.73646	3.72075	4.90592	7.37185	4.00711	4.61679	5.59589	3.89563	5.50859	3.65915	3.41987	3.99159	6.08479	5.29126	4.81633	3.70015	6.93011	4.21241	4.50327	6.71822	3.18135	3.19285	3.8449	2.08125	3.01544	0.656185	2.75005	3.65802	2.46076	4.4093	4.51283	4.39525	2.5081	3.67147	3.7194	5.38226	3.3867	4.10511
ENSG00000180008	Q8WXH5	SOCS4	1.20008	0.372189	1.02715	0.919025	1.35993	1.15692	1.33643	-0.0597038	0.736382	1.17298	0.990576	0.840191	1.03007	1.55516	0.838065	0.852685	0.703156	0.0794256	1.04977	0.950489	1.28171	1.58966	1.75118	1.89018	1.48164	1.57382	0.654963	-0.523517	1.28823	0.967975	2.05024	0.939513	1.94887	1.72445	2.60824	0.842709	1.49631	1.67628	1.00992	1.84566	0.116615	1.1866	1.96637	1.07048	1.75736	1.53616	1.79801	0.352302	2.11565	1.46449	-0.00124522	0.694345	0.956939	0.319917	1.97242	1.76374	0.967619	0.957146	0.120186	0.318655	1.91938	1.21123	0.944705	0.330734	1.71192	1.60047	1.66566	1.80509	1.563	0.776843	1.56393	1.01481	1.00478	1.3359	0.812134	0.258972	0.671195	1.10645	0.44847	0.420138	0.462206	1.90512	0.59256	1.05507	0.0462351	0.133498	-0.309295	2.25007	0.232039	0.824579	-0.164538	1.29243	0.223754	0.324637	1.31169	1.13213	-0.352163	1.20661	0.683208	-1.75051	1.32614	-0.241513	1.90212	1.47327	1.07532	0.124177	0.284255
ENSG00000171150	O75159	SOCS5	1.09374	0.478234	0.245957	1.11975	1.33226	0.775538	0.98812	0.39782	0.0649765	0.312544	1.21678	0.219522	0.154389	1.50127	0.78347	0.221893	0.657211	-0.222473	0.902066	0.537682	0.857729	1.22873	1.23576	0.364933	1.08821	1.20797	0.736753	-0.569349	1.33754	0.665978	1.56176	0.479289	1.39162	0.802465	2.37259	0.934931	1.33514	0.737714	0.849589	0.683442	0.864086	1.05075	1.05732	-0.14924	1.57335	0.811331	1.34006	1.18291	1.89601	0.77224	0.447624	1.16045	0.32343	0.15504	0.854403	1.16654	0.383565	1.21927	0.168673	-0.650146	1.44861	0.679171	0.816299	0.295951	1.41511	-0.2737	1.71667	1.20067	-0.144784	1.06634	1.01169	0.518549	0.904378	0.126767	0.832739	1.07859	0.348471	1.25394	0.03408	1.46398	-0.210573	0.36432	1.39419	0.539705	0.40944	0.439682	-0.449092	1.47031	-0.101436	0.389838	-0.942601	1.07128	-0.316149	1.38758	1.57031	2.32876	0.273148	0.428246	0.167886	-0.822693	0.810752	0.657917	1.61766	0.90896	1.83541	0.382435	0.688584
ENSG00000170677	O14544	SOCS6	-1.90938	-1.41437	-0.6951	-1.48247	-0.940467	-1.72667	-1.26063	-1.87805	-2.31231	-1.56062	-1.11948	-0.986463	-1.30396	-0.233285	-1.87988	-0.804853	-1.53894	-1.88607	-1.08376	-1.79821	-1.41647	-1.02012	-0.742572	-3.46573	-2.36896	-0.178716	-2.39364	-2.2871	-0.668883	-1.58261	-1.32629	-0.632358	-0.566361	-2.28671	-0.358823	-3.31107	-0.283226	-1.51091	-1.59535	-1.00607	-2.96766	-1.17667	-1.40432	-1.24626	0.277803	-1.1156	-1.32364	-1.97214	-1.50628	-1.54049	-2.31486	-0.850327	-1.19558	-1.44426	-3.14689	-1.28862	-0.901114	-0.914161	-4.16203	-2.1003	-0.203889	-1.99531	-0.935155	-1.27485	-3.82925	-2.72285	-0.54728	-0.0750163	-1.97819	-3.42727	-0.77336	-1.39316	-2.80214	-1.40218	-1.95155	-1.2058	-1.05252	-1.82724	-1.42422	-0.00761176	-1.22147	-0.785257	-0.347951	-2.11441	-2.08667	-2.24888	-2.47467	-1.30192	-1.59813	-1.92264	-2.51268	-0.984967	-2.8365	-2.85934	-1.23909	-2.60034	-2.81535	-1.72716	-2.59427	-11.9479	-0.868868	-3.75674	-2.92189	-1.49719	0.969397	-3.26977	-1.5194
ENSG00000274211	O14512	SOCS7	0.732578	0.05816	-0.0399728	0.640182	0.325839	0.731591	0.811808	-0.646751	0.136639	0.78617	0.0901831	0.305701	0.660409	1.04702	0.827389	-0.0804296	-0.259089	-0.233297	0.0519278	-0.00404763	0.756394	0.976089	0.504691	1.25152	1.05672	0.431817	0.972646	-0.345821	1.02631	0.796591	1.27861	0.628991	0.960932	1.42007	1.29339	0.368204	1.1897	0.894326	0.292045	1.21379	0.385572	1.0286	0.441617	0.226348	0.602401	0.150639	0.541191	-1.01438	0.621451	0.403203	-1.32821	0.713572	0.437495	-0.486215	0.782704	0.483484	0.180491	0.180118	-0.140458	-0.142904	0.97309	0.626397	0.0570198	-0.529096	0.848395	-0.57356	0.530478	0.476039	-0.991299	-0.787585	0.105499	-0.0461378	-0.201861	1.01777	0.520469	-0.273654	0.108268	-0.10708	0.135746	-0.797318	-0.227937	0.802991	-0.38179	0.123032	-0.341625	-1.12473	-3.80724	0.59687	-1.038	0.020782	-0.719168	0.0926649	-0.665016	-0.873702	-0.0883572	-0.0415778	-1.40539	-0.195933	-0.406681	-3.68381	0.0111467	-2.96453	0.765971	0.684147	0.53575	-1.21449	-0.516316
ENSG00000142168	P00441	SOD1	2.82679	2.08312	3.11398	2.9142	3.11185	3.69382	3.6459	3.14763	2.53893	3.57064	2.88475	3.1368	3.09563	3.29734	3.02028	3.11125	2.52408	2.35833	2.56112	2.84138	3.07071	3.65522	4.05216	3.40766	3.57175	3.12543	2.67988	2.20774	4.01355	2.81174	4.1398	2.83282	4.00064	4.05163	5.3302	3.67071	3.78638	3.84409	3.99345	4.52814	3.55124	3.67764	4.23419	3.60337	3.78909	3.79219	4.16581	2.59407	3.60867	2.88856	1.93558	3.15883	3.42325	2.89847	4.1039	3.30555	3.57265	2.95232	2.04301	2.92518	4.19038	3.47769	2.95368	2.58959	3.87264	3.23464	4.01972	3.40971	3.43879	3.36519	3.0716	3.55426	3.4353	3.81648	3.13819	3.10511	3.65724	3.94846	2.96258	2.67514	2.78753	3.93005	3.17853	3.31948	5.2072	3.09459	4.57348	4.79217	1.32622	3.49699	4.95662	4.40626	3.49222	3.30762	4.67097	4.08045	4.56124	4.69712	4.41161	5.20321	4.59648	4.64818	3.52064	3.3462	2.33044	4.92938	1.96484
ENSG00000112096	P04179	SOD2	4.46021	5.5956	4.98634	4.8732	5.33215	4.74245	4.8942	4.79238	4.59621	4.98856	5.37266	5.30748	4.65609	5.26149	4.53525	4.65419	5.46447	5.1448	5.167	4.92178	5.30889	5.44243	5.5484	5.12704	4.90819	5.06569	4.60766	4.10448	5.29595	6.43642	5.20074	5.76871	4.77262	4.38939	5.35161	4.79893	4.88038	5.29921	4.73411	4.78167	5.26165	5.36198	4.99513	5.18839	4.80551	6.21115	5.5988	5.20561	5.8413	6.29967	5.99268	4.53768	5.51627	4.16334	4.4094	5.43482	5.77838	5.43971	5.92937	5.33102	5.2593	4.8772	5.31594	4.4694	5.81813	6.14861	5.72707	5.22855	6.15628	6.38505	5.21962	5.59811	6.01647	5.08997	4.45014	5.63111	5.1762	6.20102	5.42162	4.99641	4.88736	5.70932	5.98068	5.30765	4.32381	6.20691	4.43668	5.69906	5.9729	4.51359	4.05558	4.09011	3.34905	4.75376	3.44841	4.9253	4.56943	3.9143	5.03738	2.96354	5.12362	4.15948	5.31535	4.40187	5.46945	4.62785	4.33483
ENSG00000109610	P08294	SOD3	-3.98772	-10.4563	-10.4563	-4.14354	-10.4563	-10.4563	-10.4563	-4.07086	-10.4563	-3.64217	-10.4563	-3.57078	-10.4563	-10.4563	-2.96653	-10.4563	-10.4563	-10.4563	-3.74898	-10.4563	-10.4563	-10.4563	-10.4563	-10.4563	-10.4563	-10.4563	-2.31387	-4.4747	-10.4563	-10.4563	-1.53306	-10.4563	-10.4563	-10.4563	-10.4563	-10.4563	-10.4563	-10.4563	-10.4563	-10.4563	-10.4563	-10.4563	-3.3625	-10.4563	-10.4563	-10.4563	-10.4563	-3.78962	-10.4563	-10.4563	-10.4563	-10.4563	-10.4563	-10.4563	-10.4563	-10.4563	-10.4563	-3.11475	-3.6639	-10.4563	-10.4563	-10.4563	-10.4563	-2.36379	-10.4563	-10.4563	-10.4563	-10.4563	-3.28533	-10.4563	-10.4563	-10.4563	-10.4563	-10.4563	-10.4563	-10.4563	-2.72479	-10.4563	-10.4563	0.706655	-10.4563	-10.4563	-10.4563	-10.4563	-10.4563	-10.4563	-10.4563	-10.4563	-10.4563	-10.4563	-10.4563	-10.4563	-10.4563	-10.4563	-2.06596	-10.4563	-10.4563	-10.4563	-10.4563	-10.4563	-10.4563	-10.4563	-10.4563	-10.4563	0.87642	-10.4563	-2.19406
ENSG00000149639	X6R3R3	SOGA1	0.689895	-0.395635	-0.0758068	0.284789	0.943261	0.187967	0.916233	-0.317781	0.347948	0.634332	0.432563	-0.0202252	0.556872	1.22186	0.395556	0.452942	0.0426645	-0.0341718	0.89943	0.343716	-0.00811054	0.998729	0.478309	0.673407	0.876152	0.842808	0.570283	-0.304816	1.36842	0.778785	0.077399	0.364134	0.482186	1.00775	0.491434	0.434829	1.09718	0.363115	0.181111	0.987424	0.0491329	1.00441	0.154928	0.552439	0.654397	0.828583	0.546958	-1.77507	0.34062	-0.0534683	-3.00148	0.276217	0.297067	0.321161	0.035534	0.566923	0.0382899	1.04674	-0.529132	-0.532805	0.284933	0.510783	-0.203337	0.659335	1.03703	-0.0452323	0.215809	0.950688	-1.2178	-0.862088	0.632231	0.190796	-0.470104	0.17951	0.526722	-0.152208	0.724248	0.276488	0.334905	1.40892	-0.18894	0.13924	-0.713185	-0.821506	0.0974385	-0.287309	-1.33632	0.127461	-0.914633	0.173447	-2.26715	0.448966	-1.71724	-1.4524	0.0309578	-0.502986	-0.65323	0.0902291	0.177118	-4.17383	0.50737	-2.77681	0.481562	0.550865	0.678567	-1.84528	0.0802488
ENSG00000214338	Q5TF21	SOGA3	-11.4795	-11.4795	-11.4795	-2.85941	-4.36917	-11.4795	-11.4795	-11.4795	-11.4795	-11.4795	-11.4795	-11.4795	-11.4795	-11.4795	-11.4795	-11.4795	-11.4795	-11.4795	-11.4795	-11.4795	-11.4795	-11.4795	-11.4795	-11.4795	-11.4795	-11.4795	-11.4795	-11.4795	-11.4795	-11.4795	-11.4795	-11.4795	-11.4795	-3.3997	-11.4795	-11.4795	-11.4795	-11.4795	-2.7097	-11.4795	-11.4795	-11.4795	-11.4795	-2.68236	-2.77419	-11.4795	-11.4795	-11.4795	-4.35049	-11.4795	-11.4795	-11.4795	-11.4795	-11.4795	-11.4795	-11.4795	-11.4795	-11.4795	-11.4795	-4.93979	-2.36556	-11.4795	-11.4795	-11.4795	-4.35566	-11.4795	-11.4795	-11.4795	-11.4795	-11.4795	-11.4795	-11.4795	-11.4795	-4.72863	-3.79943	-11.4795	-11.4795	-11.4795	-11.4795	-3.12013	-11.4795	-11.4795	-11.4795	-11.4795	-11.4795	-3.00055	-11.4795	-11.4795	-11.4795	-11.4795	-11.4795	-11.4795	-11.4795	-11.4795	-11.4795	-11.4795	-11.4795	-11.4795	-11.4795	-11.4795	-11.4795	-11.4795	-11.4795	-11.4795	-0.468571	-11.4795	-4.21256
ENSG00000165643	Q5JUK2	SOHLH1	-10.3574	-10.3574	-10.3574	-10.3574	-10.3574	-10.3574	-10.3574	-10.3574	-10.3574	-10.3574	-10.3574	-3.47188	-10.3574	-10.3574	-2.86762	-10.3574	-10.3574	-10.3574	-10.3574	-10.3574	-10.3574	-3.41853	-10.3574	-10.3574	-10.3574	-10.3574	-10.3574	-10.3574	-10.3574	-1.7265	-3.42526	-10.3574	-10.3574	-3.27227	-10.3574	-10.3574	-10.3574	-10.3574	-3.57771	-10.3574	-10.3574	-10.3574	-2.26889	-10.3574	-10.3574	-10.3574	-10.3574	-2.11525	-10.3574	-10.3574	-10.3574	-10.3574	-1.6898	-10.3574	-10.3574	-10.3574	-10.3574	-1.43683	-10.3574	-10.3574	-2.56148	-10.3574	-10.3574	-1.68169	-10.3574	-3.44465	-10.3574	-2.23459	-0.387674	-10.3574	-10.3574	-2.38282	-10.3574	-10.3574	-10.3574	-10.3574	-10.3574	-10.3574	-10.3574	-10.3574	-10.3574	-10.3574	-10.3574	-10.3574	-10.3574	-10.3574	-10.3574	-10.3574	-10.3574	-10.3574	-10.3574	-10.3574	-10.3574	-10.3574	-1.38353	-10.3574	-10.3574	-10.3574	-10.3574	-10.3574	-10.3574	-10.3574	-10.3574	-2.60145	1.82307	-10.3574	-1.0975
ENSG00000120669	Q9NX45	SOHLH2	-11.1319	-11.1319	-4.56484	-3.82825	-4.02158	-11.1319	-11.1319	-11.1319	-4.48367	-11.1319	-11.1319	-11.1319	-11.1319	-11.1319	-11.1319	-11.1319	-11.1319	-3.38661	-11.1319	-11.1319	-11.1319	-11.1319	-11.1319	-11.1319	-11.1319	-3.26383	-4.56427	-11.1319	-11.1319	-11.1319	-11.1319	-3.27014	-11.1319	-4.04679	-11.1319	-11.1319	-11.1319	-11.1319	-4.35223	-1.9956	-11.1319	-11.1319	-11.1319	-11.1319	-11.1319	-11.1319	-2.5049	-11.1319	-11.1319	-11.1319	-11.1319	-11.1319	-11.1319	-11.1319	-11.1319	-4.1624	-11.1319	-3.79037	-2.76325	-11.1319	-11.1319	-4.16916	-11.1319	-3.0394	-11.1319	-11.1319	-11.1319	-11.1319	-11.1319	-11.1319	-1.95549	-4.15161	-3.97852	-11.1319	-11.1319	-11.1319	-11.1319	-11.1319	-11.1319	0.223609	-3.92012	-2.87206	-11.1319	-11.1319	-11.1319	-11.1319	-2.87835	-11.1319	-11.1319	-11.1319	-11.1319	-11.1319	-3.60026	-11.1319	-1.15948	-11.1319	-11.1319	-11.1319	-11.1319	-11.1319	-11.1319	-11.1319	-11.1319	-3.37597	1.20053	-11.1319	-1.28784
ENSG00000159140	P18583	SON	4.96125	4.82521	4.93064	5.15447	5.25265	5.06002	5.09256	4.29101	5.04494	5.11753	5.11937	4.7672	4.99564	5.52524	4.83015	4.88549	4.80495	4.45918	5.04968	4.9145	5.12072	5.60074	5.20543	5.48646	5.39248	5.46	4.9429	3.83746	5.56148	5.58316	5.49139	5.44443	5.42092	5.31469	5.23753	4.71568	5.53175	5.7745	4.87936	5.63626	5.07359	5.42012	5.36877	5.03132	5.15238	5.48048	5.51109	4.1624	5.61178	5.33088	4.67727	5.01806	4.84287	4.20828	4.91126	5.56001	5.08559	4.87031	4.52444	4.35231	5.1539	5.05415	4.81135	4.31049	5.49944	5.1274	5.47839	5.36904	5.38022	5.14002	5.26962	5.00546	5.33895	4.8472	5.08268	5.10916	4.79459	5.21867	4.63496	4.18764	4.27759	5.43044	5.12035	4.75807	4.12517	4.79172	4.05745	5.24364	4.93003	4.58285	3.24933	4.78642	3.82243	4.31584	4.40705	4.64717	3.93963	4.48133	4.55986	3.02333	4.96796	3.52	5.39073	4.83611	4.62447	3.75434	4.4393
ENSG00000095637	Q9BX66	SORBS1	-2.17926	-1.87666	-1.92782	-2.33685	-2.53135	-2.9592	-2.41437	-2.26333	-4.16488	-2.99943	-2.09933	-2.22765	-1.91056	-1.90677	-3.31856	-2.46611	-3.87684	-2.8399	-3.52156	-2.06806	-1.99093	-2.55213	-2.52241	-2.20775	-2.9018	-2.23901	-2.78911	-2.75488	-2.21479	-2.9511	-0.927447	-1.94596	-2.31337	-2.14199	-2.97762	-2.08077	-2.40002	-12.8023	-2.57517	-2.85972	-3.01592	-2.94786	-2.71777	-2.68517	-3.77575	-3.29073	-2.95498	-2.68915	-1.87554	-2.85391	-3.97523	-1.42104	-2.81491	-3.29765	-1.30358	-2.52125	-1.68514	-0.884338	-3.21374	-2.95468	-3.01126	-1.60261	-3.11042	-1.54457	-2.10301	-1.8134	-2.17889	-1.5966	-1.94016	-2.96208	-2.48973	-2.37299	-2.6578	-1.81625	-2.95778	-3.38085	-1.3222	-3.09623	-1.52412	1.2532	-2.13995	-1.37671	-1.9569	-3.70471	-0.101085	-3.588	-0.465733	-12.8023	-2.99258	-2.65161	-2.66743	-0.195987	-0.496816	-2.20088	0.958877	-1.13457	-1.25678	-0.612822	-0.351071	-1.23288	-0.492311	-2.09165	-2.0127	-4.04969	1.79296	-1.20122	-0.789521
ENSG00000154556	O94875	SORBS2	-4.65375	-4.08901	-6.86409	-3.81291	-4.32869	-3.20992	-3.9354	-5.47232	-4.47255	-6.61704	-5.18374	-2.6502	-3.46474	-5.61743	-3.6259	-4.67772	-3.36983	-13.4312	-4.413	-3.8658	-3.38477	-3.69506	-4.88554	-4.94899	-3.53067	-3.39797	-2.9709	-4.01104	-13.4312	-3.06586	-2.11801	-5.5694	-5.74358	-4.03264	-5.92207	-6.7835	-13.4312	-13.4312	-4.0775	-2.20935	-4.12956	-4.16091	-2.64671	-5.04798	-3.26863	-5.50061	-6.38184	-5.18902	-2.85213	-1.89879	-13.4312	-3.27158	-4.76358	-13.4312	-13.4312	-2.88728	-4.70357	-1.85014	-3.19121	-6.89146	-13.4312	-2.67184	-6.31556	-2.43636	-3.14663	-3.35918	-3.80685	-3.72685	-4.26772	-5.9066	-13.4312	-3.65334	-2.965	-3.69206	-3.58665	-4.42406	-5.11696	-5.30661	-13.4312	0.478486	-3.76793	-3.17485	-4.26212	-13.4312	-13.4312	-4.53819	-5.17761	-5.19631	-3.75879	-5.85911	-13.4312	-13.4312	-5.89951	-3.98062	-1.34437	-5.08138	-13.4312	-5.78935	-5.29698	-13.4312	-13.4312	-13.4312	-6.71605	-4.35731	1.57911	-4.2686	-1.41839
ENSG00000120896	O60504	SORBS3	1.24563	1.53508	1.51952	2.18386	1.50012	1.71473	2.39807	0.522708	1.82891	2.23581	1.10083	1.52784	1.66826	2.36386	1.42582	1.60821	0.983387	0.654659	1.56416	1.76858	2.2321	2.26511	2.23936	2.37778	2.46021	2.40276	2.35888	0.598634	1.71869	2.11186	2.59648	2.24705	2.22145	2.9005	2.28788	1.13421	2.62014	2.65274	2.2511	2.63464	1.82277	2.26272	2.08566	1.47734	1.98443	0.677871	2.64851	-2.15098	2.27312	0.753602	0.134712	1.99087	0.213007	1.68168	1.9315	2.31405	0.958924	1.97252	0.448548	-0.164979	1.51507	2.16615	1.23894	1.04322	2.00901	1.22975	1.31611	1.58579	-0.169716	-0.100255	1.38503	1.68054	0.949865	1.28622	1.89789	0.692585	1.08983	1.167	0.833412	1.62811	1.15803	1.16304	-0.807737	-0.294544	-0.61216	0.307648	0.115554	1.04541	-0.233485	1.20442	-0.786252	0.572524	-0.0244352	-0.651381	1.02601	0.593084	0.0940272	0.747352	0.0289598	-6.16143	0.361552	-2.08671	1.21843	1.40385	2.07981	-1.16198	0.867796
ENSG00000108018	Q8WY21	SORCS1	-12.6835	-6.13545	-6.11645	-4.06343	-5.57319	-12.6835	-3.40982	-6.29809	-4.45994	-12.6835	-5.43136	-3.00115	-12.6835	-12.6835	-3.39214	-12.6835	-12.6835	-12.6835	-5.9762	-5.11245	-12.6835	-12.6835	-4.72093	-12.6835	-4.10269	-4.81545	-4.54109	-5.13226	-12.6835	-5.63034	-4.75731	-12.6835	-12.6835	-12.6835	-12.6835	-12.6835	-12.6835	-12.6835	-4.91042	-12.6835	-12.6835	-12.6835	-4.59502	-3.5651	-12.6835	-12.6835	-5.6342	-4.44138	-4.55968	-5.72495	-12.6835	-5.10261	-6.00533	-12.6835	-12.6835	-5.71401	-12.6835	-2.34978	-5.89112	-6.14382	-5.88114	-4.72657	-6.55755	-2.78744	-12.6835	-12.6835	-5.85564	-3.97748	-3.52008	-12.6835	-3.82841	-4.12591	-4.53521	-12.6835	-12.6835	-12.6835	-3.95541	-5.55381	-12.6835	-0.240834	-3.15761	-12.6835	-4.83265	-12.6835	-12.6835	-3.79055	-6.00551	-5.03124	-12.6835	-12.6835	-12.6835	-12.6835	-12.6835	-4.81382	-1.12709	-12.6835	-12.6835	-12.6835	-12.6835	-12.6835	-12.6835	-12.6835	-12.6835	-12.6835	1.18478	-6.31329	-2.25502
ENSG00000184985	Q96PQ0	SORCS2	-3.24863	-1.32268	-1.77264	-2.40778	-3.33772	-5.49081	-3.01491	-4.64926	-2.80487	-2.22318	-1.61238	-1.82962	-3.37939	-2.04738	-3.95398	-12.026	-4.41807	-3.54647	-2.52325	-3.87254	-5.28934	-2.0975	-4.06344	-5.12078	-12.026	-2.35502	-2.66414	-4.47478	-3.55089	-1.66074	-0.461439	-4.16427	-2.75817	-1.78047	-12.026	-4.38558	-4.93613	-12.026	-5.24636	-1.0842	-3.04579	-1.34221	-1.77174	-2.64502	-1.41638	-4.09549	-1.52722	-2.20212	-1.90608	-2.75485	-4.1958	-0.808215	-2.77467	-12.026	-4.22179	-1.48215	-2.71462	-0.692859	-4.24016	-3.91174	-4.23013	-2.07344	-2.91826	-1.23757	-1.21134	-4.1193	-2.20931	-1.90712	-3.2768	-1.04918	0.349792	-3.05434	-1.42246	-2.47934	-1.26473	-1.35789	-3.29793	-1.09857	-2.69374	0.499099	-2.23742	-2.44709	-1.37318	-1.6081	-12.026	-12.026	-3.35863	-2.20942	-4.66854	-4.45399	-4.58457	-2.47693	-3.49829	-2.74516	-0.247283	-1.67958	-5.46564	-4.38422	-3.15695	-6.21257	-4.46357	-2.03105	-0.370078	-2.46752	1.73918	-2.21232	-1.06734
ENSG00000156395	Q9UPU3	SORCS3	-2.1181	-1.27292	-2.01863	-0.691871	-2.79139	-2.7867	-1.03676	-2.35393	-1.08936	-0.92198	-3.06306	-0.932423	-1.79008	-2.49946	-2.08861	-1.97236	-0.707735	-5.72015	-5.18655	-0.160059	-1.58467	-1.79557	-2.35017	-2.41371	-0.856692	-2.44495	-4.33385	-3.12462	-2.42075	-2.04267	-1.51309	-11.8939	-2.626	-1.35901	-3.0676	-1.17234	-2.00571	-0.916627	-1.31908	-3.17174	-2.91362	-2.20916	-2.0018	-2.29076	-2.60475	-2.64494	-0.211183	-2.65411	-3.18679	-2.94402	-4.06363	-0.565059	-3.64014	-2.71066	-4.08962	-1.02825	-2.36038	-1.75262	-2.30531	-2.19809	-3.51516	-1.77151	-2.32737	-0.89906	-1.77911	-3.98713	-2.75425	-1.45328	-2.409	-4.36931	-3.03875	-1.75384	-4.74048	-1.83318	-3.63118	-1.66598	-2.16746	-3.76932	-4.36334	0.368283	-3.68695	-3.63402	-3.04613	-3.37993	-5.60063	-1.83265	-11.8939	-2.92397	-4.53637	-1.74319	-11.8939	-1.60857	-2.04654	-2.8053	-1.18505	-5.12023	-3.75874	-3.25567	-3.34593	-4.09977	-3.01406	-11.8939	-2.60528	-1.68397	1.57592	-3.53678	-1.05059
ENSG00000140263	Q00796	SORD	0.592216	-0.649013	-0.0797903	0.0866935	0.0175969	0.680066	0.311905	0.236861	0.288434	0.455865	1.29771	0.665348	1.01128	-0.274871	0.740367	-0.653874	0.196329	-0.513464	-0.166366	-0.0681093	0.406302	0.719133	0.359897	1.5903	0.980061	0.298948	1.38317	-0.123632	1.16358	0.983703	0.975346	0.325773	0.363774	0.757595	0.886892	-0.896195	0.516294	0.894112	0.062739	0.232018	0.480002	0.421644	-0.151019	-0.150812	0.643318	0.292972	0.603719	0.363625	0.258745	1.06613	0.294107	0.491009	0.482149	-0.950099	2.03719	0.669124	0.319936	0.430851	0.249563	0.262836	1.122	-0.0379913	0.138361	-0.147004	0.70914	0.196934	0.825838	0.935666	-0.184313	0.410122	0.289057	0.149573	0.768642	-0.0422659	-0.0681773	0.130603	-0.0944848	0.174587	0.440364	0.889226	-0.29518	0.475345	0.281668	0.105788	-0.0419771	-0.099176	0.198233	0.721901	0.114395	-0.0323658	-1.46791	0.691762	0.488788	-0.318175	0.0407335	-0.473725	0.41378	-0.400256	-0.538014	-2.74011	-0.148888	-1.41001	-0.00242017	1.63024	0.721389	0.221476	0.760104
ENSG00000137642	Q92673	SORL1	5.90032	7.15809	6.40507	6.56111	6.76926	6.08898	6.50215	6.04875	6.68439	6.69839	6.8644	6.65424	6.32764	7.04877	6.24123	6.21428	6.85601	6.39667	6.63608	6.22948	6.67692	7.13028	6.42472	6.63008	6.21837	6.30738	6.37789	5.628	7.05389	7.49123	6.03713	6.81331	6.47314	6.13253	6.02391	5.7569	6.51865	6.14068	5.69809	5.64457	6.46884	6.90412	5.7948	5.90682	5.89184	7.2592	6.27757	6.62912	6.27195	6.76152	7.32075	5.84474	6.3367	5.49484	5.71065	6.30336	6.01056	6.62028	7.04632	6.30928	6.27893	6.15992	6.28458	6.12901	6.2297	6.65956	6.49075	5.731	7.04692	7.22845	6.21305	5.67465	7.19567	5.78073	5.59018	6.56157	6.23631	6.55343	6.21469	6.72683	6.2366	6.00331	7.2479	5.69683	5.98976	7.03887	6.24681	6.59925	7.34827	6.6208	4.49338	5.85635	4.79391	6.46421	5.32538	6.36759	5.28543	5.00087	6.192	4.90776	6.22635	6.21133	6.574	6.25549	7.07304	5.58117	6.04661
ENSG00000134243	Q99523	SORT1	2.16156	1.09982	1.46545	2.24019	2.13767	1.48891	2.47303	1.04445	1.69376	1.31601	2.0469	1.38802	1.51561	1.71284	1.60615	1.67184	1.92721	2.04683	1.93872	1.50919	1.71562	2.29569	1.81257	1.9458	1.7429	1.86205	1.49014	1.07603	2.44297	2.62483	2.64356	2.56491	1.97023	2.03593	1.66018	1.24109	1.85705	2.91426	2.24879	3.03516	1.7191	2.52173	2.46361	3.26244	2.72094	3.82193	3.06499	2.78029	2.27766	3.39043	3.3781	2.28273	2.70555	1.30518	2.47408	3.55822	3.32948	1.51202	2.82084	2.47376	2.68673	2.28991	1.80048	1.85605	2.85055	3.19035	3.44283	3.49213	2.95636	2.95741	4.43961	2.91053	2.97342	2.11783	2.75837	3.30016	3.29187	2.98352	2.88541	3.32423	1.51648	3.0059	2.77435	3.87712	2.37796	3.83758	2.2155	2.45803	3.39573	2.00236	0.330615	3.4169	1.70323	3.36569	2.33172	3.41985	2.58655	2.27705	3.03453	3.11421	3.64911	2.55189	3.91726	2.15294	3.64777	1.67326	3.23457
ENSG00000115904	Q07889	SOS1	2.89075	2.45816	2.81902	2.52361	3.09903	3.00743	2.97234	2.16054	2.57518	3.13887	3.07805	2.49959	2.68686	3.15386	2.48845	2.577	2.61103	2.19008	2.54566	2.74344	3.00904	3.36002	3.24891	3.04963	2.97035	3.13539	2.70882	1.39162	3.30505	3.16447	3.35044	3.05538	3.39233	3.27756	3.55952	2.88151	3.56441	3.64382	2.85358	3.65878	2.7567	3.22623	3.73616	2.95711	3.25545	3.47307	3.69615	1.86209	3.98748	3.28754	1.84558	2.5226	2.94687	1.95566	3.04608	3.40484	3.34069	2.81507	2.49571	2.32959	3.18269	2.96161	2.57678	2.11632	3.46889	3.36138	3.59443	3.28756	3.48051	3.08311	3.00167	3.08057	3.47785	2.88368	3.25211	2.88548	2.79032	3.36449	2.45227	2.04353	1.97254	3.60761	3.02124	3.09161	1.98653	3.1061	2.32403	3.56668	2.85258	2.60459	1.49157	2.88912	1.85851	2.01775	1.91634	2.48593	1.81857	2.71097	2.24662	0.379409	2.85615	1.28047	3.19184	2.83634	2.51945	1.57539	2.59816
ENSG00000100485	Q07890	SOS2	3.25669	4.23236	3.74363	3.72379	4.26498	3.52572	3.5447	3.03652	3.68438	3.65397	4.36677	3.74263	3.37658	4.42572	3.57782	3.19984	3.98422	3.52174	3.7489	3.7772	3.94551	4.4364	4.14644	4.12419	3.81237	3.83758	3.51518	2.43032	4.57501	4.75442	4.07864	4.06058	3.92228	3.32256	4.38425	3.25328	3.67621	4.11901	3.20512	3.77011	3.62667	4.20113	3.89918	3.48747	3.819	4.81996	4.26079	4.31924	4.3731	4.90066	4.79572	3.36044	4.26096	2.43732	3.8653	4.3474	4.19406	3.62665	4.27266	3.87259	4.5852	3.5972	4.21299	3.27907	4.41158	4.75622	4.64959	4.21841	4.88378	4.75841	4.63613	4.02184	5.0399	3.86843	3.69412	4.49643	3.93192	4.77984	3.52129	3.85188	3.2355	4.39532	5.067	4.27795	3.58308	4.21447	3.85791	4.56327	4.56891	4.05957	2.96883	4.04251	2.78463	4.31693	3.37449	4.45707	3.21347	3.4477	4.1124	2.58342	4.32572	3.54457	4.98502	4.13485	4.71311	3.53347	3.25612
ENSG00000167941	Q9BQB4	SOST	-10.5684	-10.5684	-10.5684	-4.25567	-10.5684	-10.5684	-10.5684	-3.19165	-10.5684	-10.5684	-10.5684	-2.10611	-10.5684	-10.5684	-10.5684	-10.5684	-10.5684	-10.5684	-10.5684	-10.5684	-10.5684	-10.5684	-10.5684	-10.5684	-10.5684	-0.897417	-3.00841	-10.5684	-3.67016	-2.52069	-2.64222	-10.5684	-10.5684	-1.90545	-10.5684	-10.5684	-10.5684	-10.5684	-10.5684	-3.42445	-10.5684	-10.5684	-0.898503	-3.76159	-10.5684	-10.5684	-10.5684	-10.5684	-3.43943	-10.5684	-10.5684	-10.5684	-3.89024	-10.5684	-10.5684	-10.5684	-10.5684	-1.23358	-10.5684	-10.5684	-10.5684	-2.61147	-10.5684	-10.5684	-10.5684	-2.66169	-10.5684	-3.44046	-10.5684	-10.5684	-0.907298	-10.5684	-10.5684	-10.5684	-10.5684	-10.5684	-10.5684	-10.5684	-10.5684	0.109344	-4.34694	-10.5684	-3.71133	-10.5684	-10.5684	-10.5684	-10.5684	-10.5684	-10.5684	-10.5684	-10.5684	-10.5684	-4.029	-10.5684	-0.858753	-10.5684	-10.5684	-10.5684	-10.5684	-10.5684	-10.5684	-10.5684	-10.5684	-10.5684	0.442496	-10.5684	-1.7228
ENSG00000171243	Q6X4U4	SOSTDC1	-10.6731	-1.81545	-10.6731	-2.37398	-10.6731	-10.6731	-10.6731	-10.6731	-4.02482	-10.6731	-10.6731	-0.798265	-10.6731	-3.85293	-2.60101	-10.6731	-4.05772	-10.6731	-3.96574	-10.6731	-2.94315	-10.6731	-10.6731	-10.6731	-10.6731	-3.79882	-4.10542	-10.6731	-10.6731	-2.62532	-10.6731	-10.6731	-2.98548	-10.6731	-10.6731	-10.6731	-10.6731	-10.6731	-10.6731	-1.53675	-10.6731	-10.6731	-10.6731	-10.6731	-10.6731	-10.6731	-2.62919	-10.6731	-2.54922	-10.6731	-10.6731	-10.6731	-10.6731	-10.6731	-10.6731	-10.6731	-10.6731	-1.7525	-10.6731	-10.6731	-3.87067	-2.7161	-1.97944	-0.584524	-3.54922	-10.6731	-10.6731	-10.6731	-10.6731	-10.6731	-3.80863	-10.6731	-10.6731	-10.6731	-3.98597	-10.6731	-10.6731	-10.6731	-10.6731	1.00428	-10.6731	-1.82982	-10.6731	-4.14733	-10.6731	-3.77101	-10.6731	-10.6731	-10.6731	-10.6731	-10.6731	-10.6731	-4.13363	-3.38524	-0.478447	-10.6731	-10.6731	-10.6731	-10.6731	-10.6731	-10.6731	-10.6731	-10.6731	-0.600541	2.14472	-4.30283	-1.41317
ENSG00000186212	A6NEL2	SOWAHB	-2.59755	-3.51352	-11.0539	-3.16829	-2.94876	-3.52643	-4.35351	-3.09501	-2.83028	-11.0539	-11.0539	-2.17753	-11.0539	-4.23373	-3.56409	-4.29042	-3.44589	-11.0539	-3.35346	-11.0539	-4.31716	-2.12385	-11.0539	-11.0539	-1.88932	-1.86756	-2.49767	-4.08372	-11.0539	-3.00612	-11.0539	-4.1859	-11.0539	-11.0539	-11.0539	-11.0539	-11.0539	-11.0539	-11.0539	-2.91498	-3.07076	-4.35693	-3.96006	-11.0539	-4.33822	-4.11741	-11.0539	-3.3943	-2.34678	-4.09529	-11.0539	-11.0539	-11.0539	-11.0539	-11.0539	-11.0539	-11.0539	-1.13479	-3.26798	-11.0539	-11.0539	-4.09111	-11.0539	-1.15778	-11.0539	-4.14112	-11.0539	-1.93364	-11.0539	-3.5293	-11.0539	-11.0539	-11.0539	-11.0539	-3.37379	-11.0539	-4.31558	-11.0539	-11.0539	1.30138	-4.83237	-11.0539	-11.0539	-11.0539	-11.0539	-11.0539	-11.0539	-11.0539	-11.0539	-11.0539	-11.0539	-11.0539	-11.0539	-2.77066	-2.66353	-11.0539	-11.0539	-11.0539	-11.0539	-11.0539	-11.0539	-11.0539	-11.0539	-11.0539	0.541798	-3.69237	-2.20822
ENSG00000198142	Q53LP3	SOWAHC	-3.54356	-4.04586	-2.22487	-2.70368	-1.31526	-2.74154	-1.72831	-3.62735	-1.9506	-3.7785	-1.02065	-2.12593	-1.61978	-0.970621	-1.93276	-1.02779	-3.39574	-2.26043	-1.43205	-2.69776	-2.85969	-1.48791	-2.0425	-1.52175	0.0787662	-3.13522	-1.71038	-1.92539	-2.11308	-2.2198	-11.5862	-3.14154	-0.997804	-11.5862	-1.08405	-2.94936	-1.69805	-1.60824	-2.23254	-2.12847	-3.6031	-1.57991	-1.50168	-11.5862	-0.239941	-0.960222	-0.640186	-2.609	-1.14457	-2.05236	-11.5862	-2.42535	-0.673489	-3.40051	-2.78518	-1.16776	-1.86031	-2.25134	-1.34625	-1.73859	-1.21075	-1.31197	-1.77898	-0.913142	-2.14873	-3.0965	-3.76467	-1.0082	-4.41523	-4.06164	-0.563585	-1.61594	-2.44043	-2.52416	-2.10381	-1.99507	-1.69005	-2.87841	-4.05567	-0.908423	-1.57542	-3.32635	-1.74003	-0.616059	-3.30682	-3.10725	-3.91525	-1.76958	-11.5862	-2.69678	-3.56254	-1.74794	-3.05845	-2.30532	-1.39159	-2.01655	-5.0258	-0.780894	-2.71711	-11.5862	-0.943023	-5.3803	-3.29531	-2.24975	1.12468	-5.21597	-2.74056
ENSG00000187808	A6NJG2	SOWAHD	1.80922	1.48634	1.79918	1.96635	2.05346	1.27414	2.04337	0.952837	2.24786	1.50126	1.63451	1.45781	1.34312	2.36124	1.52568	1.39356	1.88541	0.797336	2.08517	1.84833	1.7226	3.07604	2.24157	3.06234	2.48327	2.1832	2.01121	1.45003	1.7436	2.92418	2.56343	2.76173	2.03754	1.88126	2.60898	0.880973	2.28809	2.61968	2.38055	2.38102	2.56166	2.51516	2.78291	3.26885	2.70114	3.09379	2.84502	2.97358	1.11838	2.7791	1.9526	2.12735	2.12286	1.42825	2.79705	3.02329	3.33811	1.97591	2.39338	2.38144	2.89719	2.53542	2.35244	2.73035	3.2212	2.62794	2.90186	2.73162	2.61966	3.3739	3.17315	1.55334	2.84293	1.82434	2.80158	2.7224	2.11642	2.24803	2.32941	2.99807	1.78647	3.34181	3.09177	2.6991	1.31876	2.69658	1.24848	2.71047	2.45653	2.08742	-0.106838	1.50611	0.331381	0.737909	1.70746	1.80426	1.29956	0.721964	1.29861	-2.6197	1.76375	1.04396	3.12682	1.70295	2.81686	1.21035	2.50478
ENSG00000182968	O00570	SOX1	-10.8737	-10.8737	-10.8737	-3.57005	-3.76337	-10.8737	-4.17336	-3.49693	-10.8737	-4.05958	-10.8737	-10.8737	-10.8737	-10.8737	-10.8737	-4.11026	-10.8737	-3.71001	-10.8737	-10.8737	-10.8737	-10.8737	-10.8737	-3.96844	-10.8737	-10.8737	-3.31369	-3.90357	-10.8737	-10.8737	-10.8737	-3.01194	-10.8737	-10.8737	-10.8737	-10.8737	-10.8737	-10.8737	-10.8737	-10.8737	-10.8737	-4.17678	-3.77991	-4.06687	-10.8737	-10.8737	-10.8737	-10.8737	-10.8737	-10.8737	-10.8737	-1.71286	-10.8737	-10.8737	-10.8737	-10.8737	-10.8737	-0.0808399	-4.0813	-10.8737	-10.8737	-10.8737	-10.8737	-1.19976	-10.8737	-10.8737	-10.8737	-3.74573	-1.71026	-2.35306	-10.8737	-2.31609	-10.8737	-10.8737	-10.8737	-10.8737	-10.8737	-10.8737	-10.8737	0.481813	-4.65221	-10.8737	-10.8737	-10.8737	-10.8737	-3.97165	-3.20275	-4.21427	-10.8737	-10.8737	-10.8737	-10.8737	-10.8737	-4.57668	-1.48552	-10.8737	-3.32097	-10.8737	-10.8737	-10.8737	-10.8737	-10.8737	-10.8737	-10.8737	0.137223	-2.93018	-2.61146
ENSG00000100146	P56693	SOX10	-11.2582	-11.2582	-11.2582	-4.94546	-4.14789	-4.72299	-11.2582	-4.87278	-11.2582	-11.2582	-11.2582	-4.3727	-11.2582	-11.2582	-11.2582	-11.2582	-11.2582	-5.0845	-11.2582	-11.2582	-11.2582	-4.31936	-11.2582	-11.2582	-3.67362	-11.2582	-11.2582	-11.2582	-11.2582	-11.2582	-11.2582	-2.81356	-3.57063	-11.2582	-11.2582	-11.2582	-3.17362	-11.2582	-11.2582	-11.2582	-11.2582	-11.2582	-11.2582	-2.46108	-11.2582	-11.2582	-11.2582	-11.2582	-4.12921	-11.2582	-11.2582	-11.2582	-11.2582	-11.2582	-11.2582	-2.29736	-11.2582	-2.92113	-11.2582	-11.2582	-4.45583	-4.29547	-11.2582	-0.585161	-2.14216	-11.2582	-4.43033	-11.2582	-11.2582	-11.2582	-11.2582	-11.2582	-11.2582	-3.51406	-4.57113	-4.82213	-11.2582	-11.2582	-11.2582	0.682079	-11.2582	-2.99837	-11.2582	-11.2582	-11.2582	-3.36221	-11.2582	-11.2582	-11.2582	-11.2582	-11.2582	-11.2582	-11.2582	-11.2582	-0.701308	-11.2582	-11.2582	-11.2582	-11.2582	-11.2582	-11.2582	-11.2582	-11.2582	-11.2582	0.559766	-4.88799	-2.99598
ENSG00000176887	P35716	SOX11	-12.491	-3.63335	-5.92389	-4.19188	-12.491	-12.491	-12.491	-3.53502	-12.491	-4.68326	-12.491	-12.491	-12.491	-12.491	-12.491	-5.72752	-12.491	-12.491	-12.491	-12.491	-4.76105	-12.491	-12.491	-12.491	-12.491	-5.61672	-4.34853	-5.52082	-12.491	-12.491	-5.55883	-4.0463	-12.491	-5.40584	-12.491	-12.491	-12.491	-12.491	-4.71786	-4.35209	-12.491	-12.491	-4.40246	-5.68412	-12.491	-12.491	-12.491	-12.491	-3.0483	-12.491	-12.491	-12.491	-12.491	-12.491	-12.491	-4.52721	-12.491	-2.15722	-3.70835	-12.491	-12.491	-12.491	-6.36499	-2.40242	-5.36713	-12.491	-12.491	-12.491	-12.491	-12.491	-12.491	-12.491	-12.491	-12.491	-12.491	-12.491	-12.491	-5.36125	-12.491	-1.81318	-4.28404	-12.491	-12.491	-12.491	-12.491	-12.491	-4.82001	-5.83153	-12.491	-5.91135	-12.491	-12.491	-4.95931	-6.19394	-2.78128	-12.491	-12.491	-12.491	-5.93151	-12.491	-12.491	-12.491	-12.491	-2.28106	0.219922	-6.12073	-2.90961
ENSG00000177732	O15370	SOX12	0.70756	-0.0447535	0.222299	1.31679	0.692257	0.264103	1.13118	0.0386502	0.811128	1.58114	0.309097	0.425083	0.620134	1.84434	0.632136	1.0305	0.193079	-0.616136	0.759771	0.713859	0.605035	1.68924	1.60796	1.52498	0.999484	1.69362	1.12451	0.0250952	1.3529	1.39539	1.0706	1.46774	0.857905	2.39155	2.0424	0.640662	1.47891	1.75641	1.45564	1.33748	1.39976	1.59715	1.26047	-0.0829767	1.37215	-0.00885492	1.34341	-1.60204	2.22745	0.86123	0.00142917	0.455326	0.610095	-0.396461	1.34944	1.23833	0.39466	1.66185	0.371806	0.232108	0.256381	0.988276	0.458435	1.21004	1.17971	1.15601	1.7132	0.125205	1.53747	0.4628	1.05577	0.435755	0.26624	0.683455	1.22469	0.333751	0.191703	1.26968	1.38802	1.47777	-0.420957	0.631822	0.821651	-1.06683	-1.05418	-0.227888	-0.665278	0.900424	1.05649	-0.25791	-0.500147	0.291684	0.0757537	-0.12881	0.130576	0.910751	-0.331749	0.729474	-0.332702	-3.20092	0.0649149	-2.58141	1.51599	1.47539	0.754626	-0.317647	0.849912
ENSG00000143842	Q9UN79	SOX13	0.637107	-0.55529	0.200706	-0.348639	-0.457523	0.168527	0.359154	-0.567779	-0.100558	0.350613	-0.37131	0.20026	-0.0299054	0.407289	-0.132317	-0.337821	0.471829	-1.71134	-0.279011	0.47538	0.137579	0.192654	0.908191	-0.609706	0.126465	0.793666	-0.495996	-1.83915	-0.284268	-0.308682	1.27688	0.504434	0.095051	0.816404	0.872455	-0.3767	0.406243	0.784568	0.263407	1.19759	0.0770027	1.05423	0.28465	0.290805	1.04369	-0.123819	0.0283894	-1.43509	1.14598	0.115246	-0.527022	-0.730172	-0.308416	-1.03249	0.183677	0.400401	-1.14107	-0.281383	-1.01886	-1.20986	-0.259009	0.526016	-0.0234702	-0.585602	-0.0151822	0.665052	-1.27245	0.251967	-0.0525956	-0.419189	-0.705301	-0.703953	-0.722196	0.888742	-0.262918	-1.08337	-0.10693	-0.678941	0.330812	0.0039339	0.898162	0.354696	0.908473	-1.84028	-1.28233	-1.11971	-3.26959	-0.290837	-1.05095	-0.992743	-4.23456	-1.02238	-4.1442	-2.80767	-0.22799	-2.17457	-2.71126	-0.765162	-5.69877	-6.44475	-1.89496	-4.06705	-1.38621	-1.04892	0.659088	-2.73365	-0.0934773
ENSG00000168875	O95416	SOX14	-10.4059	-2.8656	-10.4059	-10.4059	-10.4059	-10.4059	-3.70559	-10.4059	-1.76853	-10.4059	-3.15377	-1.52961	-10.4059	-3.58581	-10.4059	-10.4059	-10.4059	-4.23222	-10.4059	-10.4059	-3.66924	-10.4059	-10.4059	-10.4059	-10.4059	-10.4059	-3.83829	-4.42434	-10.4059	-10.4059	-10.4059	-3.53798	-10.4059	-10.4059	-10.4059	-10.4059	-10.4059	-10.4059	-10.4059	-10.4059	-10.4059	-3.70901	-10.4059	-10.4059	-10.4059	-10.4059	-10.4059	-10.4059	-10.4059	-10.4059	-10.4059	-10.4059	-10.4059	-10.4059	-10.4059	-10.4059	-10.4059	-3.06439	-1.62333	-2.87401	-10.4059	-10.4059	-2.70884	-1.73023	-2.28728	-10.4059	-10.4059	-10.4059	-10.4059	-10.4059	-10.4059	-10.4059	-10.4059	-10.4059	-10.4059	-10.4059	-10.4059	-10.4059	-10.4059	0.534727	-4.18445	-10.4059	-10.4059	-10.4059	-10.4059	-3.50388	-10.4059	-10.4059	-10.4059	-10.4059	-10.4059	-10.4059	-3.86651	-10.4059	-2.0156	-10.4059	-10.4059	-10.4059	-10.4059	-10.4059	-10.4059	-10.4059	-10.4059	-10.4059	0.926779	-10.4059	-1.5603
ENSG00000129194	O60248	SOX15	-2.53026	-1.13305	-2.43122	-1.10815	-0.888188	-3.45543	-2.29727	-3.60523	-9.99067	-9.99067	-9.99067	-3.10515	-9.99067	-9.99067	-9.99067	-3.22722	-1.8002	-2.24537	-3.28335	-1.83717	-3.25397	-9.99067	-9.99067	-1.50849	-9.99067	-1.12568	-1.43447	-4.00907	-3.09239	-0.361599	-3.05854	-9.99067	-1.72046	-9.99067	-9.99067	-1.76766	-1.90606	-9.99067	-3.21098	0.144366	-9.99067	-3.29374	-9.99067	-9.99067	-9.99067	-3.05421	-2.94134	-2.33111	-2.86166	-0.456828	-9.99067	-9.99067	-9.99067	-9.99067	-9.99067	-2.02692	-3.2529	-1.0701	-9.99067	-9.99067	-1.61196	-3.02791	-9.99067	-9.99067	-9.99067	-3.07793	-9.99067	-0.286352	-1.82471	-9.99067	-9.99067	-9.99067	-2.83728	-9.99067	-9.99067	-3.55457	-0.941306	-2.86095	-3.45235	-1.6313	-1.78375	-0.733175	-1.55692	-3.46493	-9.99067	-1.09769	-3.31265	-2.33838	-9.99067	-9.99067	-9.99067	-2.60476	-9.99067	-9.99067	0.203948	-9.99067	-1.85553	-1.35247	-9.99067	-9.99067	-1.11086	-9.99067	-2.28243	-3.22806	-0.977642	-2.04714	-0.409317
ENSG00000164736	Q9H6I2	SOX17	-10.5945	-10.5945	-10.5945	-10.5945	-10.5945	-10.5945	-2.90115	-10.5945	-10.5945	-3.78042	-10.5945	-3.70903	-10.5945	-10.5945	-10.5945	-10.5945	-10.5945	-10.5945	-3.88722	-4.01591	-10.5945	-10.5945	-10.5945	-10.5945	-10.5945	-3.7203	-4.0269	-10.5945	-10.5945	-10.5945	-10.5945	-10.5945	-10.5945	-10.5945	-10.5945	-10.5945	-10.5945	-10.5945	-10.5945	-10.5945	-10.5945	-2.90458	-2.50603	-10.5945	-10.5945	-10.5945	-10.5945	-10.5945	-10.5945	-1.32335	-10.5945	-10.5945	-10.5945	-10.5945	-10.5945	-10.5945	-10.5945	-3.253	-2.80866	-10.5945	-10.5945	-10.5945	-10.5945	-2.50203	-3.4707	-10.5945	-10.5945	-10.5945	-10.5945	-10.5945	-3.73011	-10.5945	-10.5945	-10.5945	-10.5945	-10.5945	-10.5945	-10.5945	-10.5945	0.0832368	-3.38275	-2.33469	-10.5945	-10.5945	-10.5945	-3.69249	-2.92359	-10.5945	-10.5945	-10.5945	-10.5945	-10.5945	-10.5945	-10.5945	-0.399926	-10.5945	-10.5945	-10.5945	-10.5945	-10.5945	-10.5945	-10.5945	-10.5945	-10.5945	1.00112	-2.65102	-2.3323
ENSG00000203883	P35713	SOX18	-3.79663	-10.2652	-10.2652	-10.2652	-10.2652	-10.2652	-10.2652	-10.2652	-3.61696	-10.2652	-3.01303	-10.2652	-3.60779	-10.2652	-10.2652	-10.2652	-10.2652	-10.2652	-10.2652	-10.2652	-10.2652	-10.2652	-10.2652	-10.2652	-10.2652	-3.39096	-10.2652	-10.2652	-10.2652	-10.2652	-3.33307	-10.2652	-10.2652	-10.2652	-10.2652	-10.2652	-10.2652	-10.2652	-3.48552	-10.2652	-10.2652	-10.2652	-10.2652	-3.45836	-10.2652	-10.2652	-10.2652	-10.2652	-10.2652	-10.2652	-10.2652	-10.2652	-10.2652	-10.2652	-10.2652	-10.2652	-10.2652	-10.2652	-10.2652	-10.2652	-10.2652	-10.2652	-10.2652	-3.16742	-3.14136	-10.2652	-10.2652	-3.13723	-1.51596	-2.74064	-1.82408	-10.2652	-10.2652	-10.2652	-10.2652	-3.82911	-10.2652	-3.13549	-10.2652	-10.2652	-10.2652	-10.2652	-2.41433	-10.2652	-10.2652	-10.2652	-0.14062	-10.2652	-10.2652	-10.2652	-10.2652	-10.2652	-10.2652	-2.3955	-10.2652	-10.2652	-10.2652	-10.2652	-10.2652	-10.2652	-2.12032	-10.2652	-2.55697	-10.2652	-0.253573	-10.2652	-1.41956
ENSG00000181449	P48431	SOX2	-10.6962	-10.6962	-10.6962	-2.39713	-10.6962	-10.6962	-3.99587	-2.73736	-10.6962	-10.6962	-10.6962	-2.23389	-10.6962	-2.88248	-10.6962	-10.6962	-10.6962	-10.6962	-10.6962	-10.6962	-10.6962	-10.6962	-10.6962	-10.6962	-10.6962	-10.6962	-4.12857	-10.6962	-10.6962	-10.6962	-10.6962	-10.6962	-10.6962	-2.61641	-10.6962	-10.6962	-10.6962	-10.6962	-10.6962	-3.55222	-10.6962	-10.6962	-3.60241	-10.6962	-3.98057	-10.6962	-10.6962	-10.6962	-10.6962	-10.6962	-10.6962	-2.53285	-2.44248	-10.6962	-10.6962	-10.6962	-10.6962	-2.35912	-3.90381	-10.6962	-10.6962	-3.73346	-10.6962	-1.28495	-3.57237	-10.6962	-10.6962	-10.6962	-10.6962	-10.6962	-10.6962	-10.6962	-2.5479	-10.6962	-10.6962	-10.6962	-10.6962	-10.6962	-4.1579	0.244455	-10.6962	-10.6962	-10.6962	-10.6962	-10.6962	-3.79416	-4.01819	-10.6962	-4.32994	-10.6962	-10.6962	-10.6962	-10.6962	-10.6962	-0.501596	-10.6962	-10.6962	-10.6962	-10.6962	-10.6962	-10.6962	-10.6962	-10.6962	-10.6962	1.48426	-3.33472	-3.42928
ENSG00000125285	Q9Y651	SOX21	-10.8408	-4.29277	-10.8408	-2.95527	-10.8408	-10.8408	-2.56482	-4.45541	-10.8408	-10.8408	-10.8408	-2.96145	-10.8408	-3.02712	-10.8408	-10.8408	-10.8408	-10.8408	-4.13353	-4.26221	-10.8408	-2.32488	-10.8408	-10.8408	-10.8408	-10.8408	-10.8408	-10.8408	-10.8408	-10.8408	-10.8408	-10.8408	-10.8408	-10.8408	-10.8408	-10.8408	-10.8408	-10.8408	-10.8408	-1.70453	-10.8408	-10.8408	-10.8408	-10.8408	-2.54942	-10.8408	-10.8408	-4.17417	-10.8408	-2.88808	-10.8408	-10.8408	-10.8408	-10.8408	-10.8408	-10.8408	-10.8408	-1.18451	-4.04844	-3.30891	-10.8408	-10.8408	-4.71487	-1.75098	-3.71701	-10.8408	-3.01932	-10.8408	-10.8408	-10.8408	-10.8408	-10.8408	-10.8408	-10.8408	-4.15376	-10.8408	-10.8408	-10.8408	-10.8408	1.09945	-10.8408	-10.8408	-10.8408	-10.8408	-10.8408	-2.94484	-10.8408	-10.8408	-10.8408	-10.8408	-10.8408	-10.8408	-10.8408	-10.8408	-2.45051	-10.8408	-4.28045	-10.8408	-10.8408	-10.8408	-10.8408	-10.8408	-10.8408	-10.8408	-1.82782	-10.8408	-2.5786
ENSG00000134595	P41225	SOX3	-10.459	-10.459	-10.459	-10.459	-3.34868	-10.459	-3.75866	-3.08223	-10.459	-3.64488	-10.459	-10.459	-10.459	-10.459	-10.459	-10.459	-10.459	-10.459	-10.459	-10.459	-10.459	-10.459	-10.459	-10.459	-10.459	-10.459	-1.0971	-2.17386	-10.459	-10.459	-10.459	-10.459	-3.76444	-10.459	-10.459	-10.459	-10.459	-10.459	-3.67932	-10.459	-10.459	-3.76208	-3.36521	-10.459	-10.459	-10.459	-10.459	-10.459	-10.459	-10.459	-10.459	-10.459	-10.459	-10.459	-10.459	-10.459	-10.459	-3.11746	-10.459	-10.459	-10.459	-2.50205	-10.459	-1.04775	-10.459	-10.459	-10.459	-10.459	-3.28804	-10.459	-10.459	-10.459	-10.459	-10.459	-3.77192	-10.459	-10.459	-10.459	-10.459	1.59674	-10.459	-10.459	-10.459	-10.459	-10.459	-10.459	-10.459	-10.459	-10.459	-10.459	-10.459	-10.459	-10.459	-10.459	-1.07082	-10.459	-10.459	-10.459	-10.459	-10.459	-10.459	-10.459	-10.459	-10.459	1.13665	-4.08878	-3.19207
ENSG00000039600	O94993	SOX30	-4.69358	-11.1622	-11.1622	-2.27963	-2.05967	-4.62692	-11.1622	-4.77672	-11.1622	-4.34803	-11.1622	-2.69983	-11.1622	-3.34842	-11.1622	-11.1622	-11.1622	-3.41685	-4.45483	-4.58352	-2.84954	-3.22918	-11.1622	-4.25689	-3.57756	-3.29407	-4.59451	-11.1622	-11.1622	-11.1622	-11.1622	-11.1622	-11.1622	-11.1622	-1.07471	-11.1622	-4.07224	-2.59685	-11.1622	-2.02584	-11.1622	-11.1622	-11.1622	-3.36177	-2.45684	-11.1622	-11.1622	-11.1622	-3.03831	-11.1622	-11.1622	-11.1622	-3.49102	-11.1622	-11.1622	-2.61537	-4.42438	-2.82506	-11.1622	-11.1622	-4.35976	-2.2081	-11.1622	-1.26607	-2.04609	-11.1622	-4.33426	-2.45611	-1.67728	-2.32037	-4.29772	-1.8691	-4.00876	-11.1622	-2.4856	-2.41752	-4.42387	-11.1622	-4.62384	-11.1622	-4.94066	-11.1622	-11.1622	-4.63642	-11.1622	-11.1622	-11.1622	-11.1622	-2.22557	-11.1622	-11.1622	-11.1622	-11.1622	-11.1622	-1.77397	-11.1622	-3.02702	-11.1622	-4.6027	-11.1622	-11.1622	-4.95625	-11.1622	-11.1622	1.01832	-11.1622	-2.31651
ENSG00000124766	Q06945	SOX4	0.765502	-0.428459	0.0958301	-0.0662542	-0.171601	-0.073815	0.815282	-1.73905	-0.194056	-0.72155	-0.424629	-0.341557	-0.102353	-0.0205826	0.058205	0.419613	-0.729595	-0.513671	0.73214	-0.181918	-0.192198	0.181578	-0.151161	0.0652662	-0.753078	0.338774	0.251648	-0.564273	0.671074	-0.065702	0.759646	0.822679	0.257005	-0.381355	-0.369697	0.177241	0.163881	-1.23788	-0.241904	0.644523	0.191271	0.600361	-0.188252	-0.597707	0.873787	-0.531132	0.408346	-1.45494	-1.21124	-0.267912	-1.76865	0.0842497	-0.206869	-0.449087	0.274677	0.973155	-0.02124	-0.582549	-1.32811	-0.181736	0.756539	-0.0100168	0.277208	0.216198	0.198052	-0.490925	0.359127	0.874521	-2.16816	-1.39804	0.580374	-2.36002	0.182015	-0.533921	-0.0723928	0.878848	-0.190596	-0.708282	-0.0350873	0.526961	0.436321	-0.660007	0.321494	-0.195857	-1.31814	-1.85451	-1.92852	-1.09991	0.387428	-1.26292	-11.9157	-0.21611	-2.0684	-0.279164	-0.441731	0.237296	-1.78445	-0.473281	-1.7854	-4.12163	0.224365	-4.13796	-1.21355	-0.580955	1.26458	-1.56194	0.0426096
ENSG00000134532	P35711	SOX5	-1.97755	-2.52475	-3.96255	-3.4137	-2.60946	-4.99074	-5.81783	-12.5182	-4.29459	-2.54556	-2.46678	-4.05585	-3.87152	-4.70444	-3.22679	-3.44346	-3.91391	-6.34445	-3.50001	-3.9509	-4.20556	-3.00418	-3.97254	-1.53682	-2.35489	-1.95489	-1.71708	-3.97076	-0.773641	-2.15287	-3.27359	-2.49131	-3.2503	-1.74245	-1.69429	-1.71423	-2.1159	-1.37108	-4.16231	-3.79604	-3.95201	-4.24558	-1.97458	-12.5182	-12.5182	-3.26924	-3.47704	-3.27841	-3.39692	-2.98433	-5.68161	-12.5182	-1.85325	-3.33496	-1.26037	-12.5182	-5.78041	-2.01463	-3.41429	-5.97846	-4.72226	-3.97819	-4.82107	-1.84511	-2.40341	-4.61143	-4.69665	-3.39796	-3.0333	-3.41388	-3.34175	-5.53788	-12.5182	-12.5182	-5.83108	-12.5182	-12.5182	-3.39621	-12.5182	-0.992788	-4.31125	-2.26186	-3.67043	-12.5182	-3.91779	-1.72053	-5.84016	-2.87128	-12.5182	-3.94992	-4.49451	-3.33108	-4.40416	-4.23497	-1.80935	-4.16839	-5.95777	-4.87635	-2.06617	-5.71759	-12.5182	-12.5182	-1.64616	-5.75557	0.0772541	-3.57758	-3.25828
ENSG00000110693	P35712	SOX6	0.934681	1.13718	1.24274	0.77699	0.448931	1.00208	0.609212	1.45743	0.829598	0.790134	0.884284	1.11195	1.1153	0.579779	0.979422	1.14862	0.304736	0.89657	0.779477	1.08119	0.675655	0.00640235	-0.82259	-0.429053	1.07475	0.566059	0.265257	2.04122	0.481368	-0.353019	-0.419884	-0.162693	1.0352	1.02699	0.133649	1.52561	-0.0592735	-0.778621	0.137788	2.79121	0.454794	0.36954	-0.601584	0.407875	0.432021	0.391765	-0.716763	0.956019	-0.958389	-1.50553	0.351565	1.10101	0.161777	1.03425	0.659184	-1.14944	-0.15656	2.79194	0.277063	1.25425	0.7197	1.03043	0.906521	0.533584	-0.7157	-0.878664	-0.0525643	-0.101545	-1.21565	0.909821	0.0846913	2.03794	-0.933835	0.660215	0.323762	0.828631	1.41125	0.714601	2.17792	0.420743	1.65877	-0.763051	0.226867	0.924636	2.19936	0.759158	1.9732	1.11734	0.789799	1.25982	2.65815	2.0966	1.97277	1.36792	2.73504	1.39282	1.96498	2.13728	2.47058	1.84648	1.80849	2.2638	1.17869	0.602797	1.15541	2.1743	1.44084
ENSG00000171056	Q9BT81	SOX7	-11.0521	-4.50399	-11.0521	-3.1665	-11.0521	-3.52463	-4.35172	-11.0521	-3.41104	-2.66155	-2.22126	-11.0521	-11.0521	-11.0521	-11.0521	-11.0521	-3.4441	-2.89341	-3.35167	-11.0521	-11.0521	-4.11321	-4.0837	-2.56989	-11.0521	-11.0521	-4.48442	-4.08193	-11.0521	-11.0521	-11.0521	-11.0521	-4.3575	-11.0521	-11.0521	-11.0521	-11.0521	-2.48676	-11.0521	-11.0521	-4.06327	-4.35514	-11.0521	-11.0521	-3.3433	-11.0521	-11.0521	-11.0521	-1.34672	-11.0521	-11.0521	-3.47115	-11.0521	-11.0521	-11.0521	-3.08832	-11.0521	-11.0521	-11.0521	-4.51236	-11.0521	-11.0521	-11.0521	-2.37636	-11.0521	-2.56237	-4.22418	-1.93185	-3.8811	-11.0521	-4.18764	-11.0521	-11.0521	-1.99003	-11.0521	-11.0521	-11.0521	-11.0521	-3.52154	-0.374289	-11.0521	-11.0521	-11.0521	-11.0521	-11.0521	-4.15001	-11.0521	-11.0521	-11.0521	-11.0521	-11.0521	-11.0521	-11.0521	-4.75504	-1.66388	-11.0521	-11.0521	-11.0521	-11.0521	-11.0521	-11.0521	-11.0521	-2.34729	-11.0521	-2.03904	-11.0521	-11.0521
ENSG00000005513	P57073	SOX8	-2.47486	-3.97442	-1.26136	-1.13172	-2.41228	-1.40889	-0.505724	-4.13798	-1.87916	-0.542868	-3.26733	-2.31711	-2.5469	-2.70424	-1.57214	-1.44139	-2.91049	-2.35863	-3.81436	-1.62784	-3.20215	-2.26341	-0.0979989	-0.299047	-2.35022	-0.652092	-1.05449	-3.55038	-1.45735	-2.88387	-1.593	-2.65609	-1.02583	-1.43896	-3.00963	-2.87792	-11.5148	-0.630577	-0.0473155	-11.5148	-0.536652	-2.2445	-0.343473	-4.70792	-1.81118	-11.5148	-0.153889	-3.8552	-0.488514	-1.56637	-11.5148	-0.61871	-2.84717	-3.00813	-11.5148	-1.55535	-2.46592	-0.481008	-2.73215	-0.66793	-1.91614	-1.3924	-3.40436	-0.426883	-1.07833	-11.5148	-1.23903	-2.80871	-2.02989	-11.5148	-2.65964	-1.95905	-2.36899	-11.5148	-2.03236	-2.50765	-2.4654	-3.3902	-2.98813	-0.351805	-3.30784	-2.25727	-2.34571	-4.98902	-11.5148	-2.30046	-2.52613	-2.06025	-11.5148	-1.2487	-11.5148	-2.8121	-1.98896	-5.21773	-1.32014	-3.16498	-4.95436	-11.5148	-3.38057	-4.71418	-3.95229	-11.5148	-4.79964	-2.17831	-2.50173	-3.57124	-1.44852
ENSG00000125398	P48436	SOX9	-11.3432	-3.22044	-11.3432	-4.03951	-3.23806	-3.23338	-1.8474	-4.95773	-4.69492	-11.3432	-11.3432	-2.88084	-11.3432	-11.3432	-11.3432	-11.3432	-11.3432	-11.3432	-11.3432	-11.3432	-11.3432	-11.3432	-3.38057	-4.4379	-11.3432	-11.3432	-2.78697	-11.3432	-11.3432	-11.3432	-2.83397	-4.4752	-11.3432	-11.3432	-11.3432	-11.3432	-11.3432	-11.3432	-11.3432	-2.20685	-11.3432	-11.3432	-4.24937	-3.54278	-11.3432	-11.3432	-11.3432	-4.67649	-11.3432	-11.3432	-11.3432	-11.3432	-11.3432	-11.3432	-11.3432	-11.3432	-11.3432	-2.00831	-11.3432	-3.22887	-11.3432	-4.38041	-11.3432	-1.66922	-11.3432	-4.43042	-11.3432	-4.21519	-4.17219	-11.3432	-11.3432	-11.3432	-11.3432	-1.28247	-11.3432	-11.3432	-11.3432	-11.3432	-4.80485	0.334174	-11.3432	-11.3432	-11.3432	-11.3432	-11.3432	-11.3432	-11.3432	-11.3432	-11.3432	-11.3432	-11.3432	-11.3432	-11.3432	-11.3432	-2.3693	-11.3432	-4.78277	-11.3432	-11.3432	-11.3432	-11.3432	-11.3432	-4.62805	-11.3432	1.36772	-4.97293	-1.08445
ENSG00000185591	P08047	SP1	4.55735	4.95179	4.6917	4.89866	5.07902	4.65263	4.83513	4.06855	4.63904	4.77492	4.90538	4.50978	4.42879	5.17967	4.42647	4.7532	4.9245	4.69673	5.01047	4.56549	4.90748	5.35031	5.21446	5.13629	4.84643	5.11502	4.75376	3.66305	5.08093	5.73741	5.53223	5.40165	4.96066	4.80912	5.17746	4.35744	5.13639	5.44737	4.6977	5.08746	5.02721	5.16546	5.15992	5.33405	4.99789	5.93096	5.70995	4.59153	5.58325	5.79586	5.21038	4.61375	5.0464	4.00607	4.71531	5.64773	5.23429	4.91528	5.46037	4.82104	5.0872	5.22677	4.9505	4.64217	5.58742	5.60649	5.7866	5.54892	5.86272	5.59343	5.32284	5.42398	5.89468	4.71108	5.08575	5.55088	5.03127	5.6188	4.75205	4.75465	4.46511	5.4242	5.71736	4.91947	4.08781	5.12113	3.9024	5.16428	5.70761	4.5469	3.02303	4.53183	3.54731	4.4341	3.96146	4.70064	3.69279	3.95853	4.52215	2.98335	4.94379	3.75584	5.24519	4.65989	5.10428	4.23075	4.76612
ENSG00000067066	P23497	SP100	3.6842	3.7845	3.39177	3.55455	3.87493	3.63495	3.35744	3.08535	3.50137	3.57795	3.8749	3.30234	3.29305	4.15814	3.53701	3.11823	3.62757	4.40144	3.55952	3.46111	3.96452	4.14483	3.99194	4.01108	3.627	3.72186	3.18459	2.62265	4.44218	4.0209	5.01435	4.05656	3.8288	4.19108	4.15379	3.40343	4.0677	5.43513	3.72386	4.97605	3.58982	4.19306	5.59669	5.25703	3.85507	5.57284	5.21079	3.52303	5.76511	5.20059	3.72301	3.05895	4.06715	2.9815	3.61279	5.22607	5.01286	3.82412	4.90423	3.8847	4.11282	5.24604	3.58678	3.66107	5.16873	5.63181	4.70531	5.38516	5.87607	4.47906	4.16319	5.43045	5.77678	4.45888	4.96566	4.83807	3.90263	4.91215	3.45996	4.88918	3.12328	5.30373	4.35665	5.03989	3.12244	4.87136	3.96721	4.44585	4.88433	3.40444	2.7709	3.90284	2.81026	3.66693	3.35052	4.01812	3.26903	3.19158	3.85079	2.56914	3.99209	2.86767	4.36973	3.37072	3.72074	2.91908	4.15815
ENSG00000135899	Q9HB58	SP110	3.04764	3.19712	3.01678	3.41759	3.56853	2.92432	2.9916	2.71792	3.34574	3.19825	3.74049	3.36386	3.13727	3.75667	2.76616	2.91697	3.50164	4.02297	3.43311	3.02477	3.40997	3.97577	3.4181	3.5285	3.53431	3.14632	2.9455	2.00736	4.09984	3.92415	4.34028	3.33158	3.5032	3.56867	3.78766	2.84034	3.54795	4.77738	2.8103	4.08574	3.57282	3.72427	4.98563	4.99878	3.35995	4.91043	4.5806	3.355	5.07064	4.682	3.67503	2.95872	3.61603	2.45258	3.20634	4.63528	4.48803	3.63367	4.5205	3.48661	3.51374	4.96117	3.02523	3.50724	4.43705	5.18303	3.91939	4.62442	5.33115	4.04839	3.1613	4.52841	5.16333	3.78859	4.05446	3.98066	3.46742	4.22126	3.0024	4.39875	2.31342	4.68084	3.77003	4.50733	1.96795	4.64627	3.3412	3.73507	4.73596	3.22578	1.36402	2.8787	2.0289	2.87738	2.38978	2.92271	2.22559	2.3834	3.08105	0.945468	2.70801	1.71974	3.44707	2.87002	3.77108	1.96826	4.00934
ENSG00000079263	Q13342	SP140	3.47809	3.38547	3.34086	3.23486	3.62299	3.46971	3.14721	2.53737	3.03418	3.62612	3.67589	3.15501	3.31907	3.62153	3.28164	2.88557	2.75303	3.93904	3.19464	3.37413	3.62039	4.01023	3.79224	4.06521	3.7125	4.0669	3.11421	1.89247	4.02156	3.40419	4.54031	3.57406	3.56773	4.24092	4.34359	3.16938	3.98326	5.29512	3.5628	4.58996	3.24359	3.8354	5.62472	5.23173	3.63566	4.86333	4.9689	2.57968	5.49629	4.51932	2.35142	2.66836	3.53759	2.95158	3.45803	4.99761	4.83517	3.89869	4.64601	2.67095	3.11179	5.16291	2.92652	3.47807	4.78356	5.29036	4.25759	4.7599	5.11587	4.07003	2.98175	5.38569	4.87119	3.81764	4.57867	3.78124	3.38496	4.59148	3.11396	4.84725	2.42061	5.05322	3.55165	4.54201	1.72189	4.86414	3.42364	4.09445	4.46256	2.78301	1.59692	2.34353	2.11097	2.37942	2.58291	2.78323	1.43906	2.89557	2.86647	-0.88935	2.55905	0.781811	4.17569	2.58824	3.44809	1.47103	4.23652
ENSG00000185404	Q9H930	SP140L	2.99233	2.48137	2.83144	3.05885	2.96277	3.06822	2.78141	1.92939	2.82407	3.2077	3.043	2.55517	2.89179	3.34317	2.65565	2.54333	2.46349	2.91795	2.9106	2.83802	2.97185	3.47989	3.11416	3.41618	2.92151	3.34117	2.86228	1.46	3.56414	2.58669	3.34527	2.78498	3.45941	3.43344	3.39103	2.3074	3.43826	4.21479	2.37725	3.63942	2.80588	3.04195	3.70601	3.48347	3.11761	3.15765	3.45878	0.937304	3.67149	3.12084	1.40192	2.35224	2.81027	2.51542	3.52522	3.38756	3.24288	2.90225	2.75354	2.06004	3.11422	3.59787	2.17094	2.29906	3.42835	3.55534	3.34244	3.27498	3.35661	2.35217	2.74189	3.3612	3.30611	2.74278	3.16556	2.13933	2.66062	2.83934	2.36509	3.32285	1.75494	3.41249	1.97965	3.11259	1.52875	2.74605	1.39887	3.21054	2.32919	2.21518	1.30971	2.20578	1.7033	2.46343	2.52104	2.52476	1.40804	2.13593	2.05416	-0.433091	1.98448	0.408926	3.44363	2.17891	2.69983	0.862888	2.38124
ENSG00000167182	Q02086	SP2	3.63056	3.80646	3.85746	3.99642	4.14328	3.94588	3.72984	3.4256	3.77739	3.91821	3.88047	3.65367	3.7734	4.07716	3.48695	3.6859	3.54143	3.42347	3.97134	3.7202	3.83558	4.32042	4.32026	4.19885	4.42379	4.20635	4.08323	2.92458	3.57908	4.33214	4.36451	4.24522	3.98231	4.23118	3.81859	3.67193	4.38495	4.67245	3.62936	4.06954	4.15575	4.32386	4.28708	4.17239	4.04248	4.38662	4.6382	3.35136	4.84133	4.45406	3.67602	3.94061	3.97756	3.65328	3.803	4.52207	4.31758	4.15758	4.32359	3.31018	3.66821	4.32963	3.73042	3.58751	4.56126	4.33421	4.48075	4.55111	4.61229	4.36073	4.10971	4.74354	4.63315	3.95391	4.47864	4.31651	3.90736	4.4523	4.16673	3.35049	3.62108	4.24084	4.62499	3.79189	2.94956	4.10224	3.5052	3.72576	4.56933	3.73421	3.02658	3.46253	2.66749	3.01301	3.52964	3.42297	2.87028	2.99809	3.27266	2.8216	3.43891	2.72721	3.9631	3.73498	4.0442	3.06358	3.95047
ENSG00000172845	Q02447	SP3	3.25218	3.34563	3.39063	3.56292	3.90918	3.44354	3.34042	2.94317	3.34278	3.35868	3.59024	3.3367	2.95686	3.90766	3.09361	3.23704	3.46833	3.02852	3.65813	3.45256	3.51556	3.9715	3.67575	3.9518	3.68501	3.59859	3.22083	2.30618	3.94475	4.43781	4.13762	3.89683	3.78549	3.58451	4.64206	3.28514	3.77824	4.03358	3.18421	3.97988	3.30167	3.87337	4.05455	3.45825	3.77607	4.46306	4.35874	3.74052	4.43639	4.19486	4.17016	3.3276	3.71638	2.54617	3.71482	4.29003	4.04584	3.48828	3.5528	3.51862	4.44341	3.57155	3.7726	2.99385	4.56499	4.33181	4.37034	4.24663	4.23204	4.08409	3.8563	3.7688	4.30909	3.52041	3.5264	4.13331	3.45945	4.32261	3.14736	3.60703	3.30087	4.1229	4.30448	3.57644	2.84763	3.49968	2.86	4.19696	3.90722	3.27943	2.29376	3.39614	2.65287	3.42244	2.8938	3.92627	2.58155	3.30305	3.10374	1.57442	3.72069	2.694	4.29166	3.57342	3.73907	2.89675	2.93012
ENSG00000105866	Q02446	SP4	2.29706	1.71555	2.33279	2.42715	2.34089	2.31361	2.20309	1.57069	2.06154	2.52227	2.39565	1.85508	2.09561	2.67692	1.9178	2.04701	1.78352	1.101	2.07028	2.24308	2.30118	2.73393	2.96111	2.92518	2.80856	2.63635	2.24591	0.797321	2.65401	2.47002	2.92458	2.61684	3.09151	2.77491	3.2357	1.86475	2.90526	3.10404	2.29099	3.22486	2.19933	2.31269	3.01292	2.39433	2.63159	2.31862	2.94437	0.0720462	3.29165	1.99534	1.24334	2.38665	2.04948	1.4593	2.97078	2.79654	1.88725	2.37012	1.31167	1.24523	2.36748	2.09401	1.69823	1.27022	2.59037	2.40162	2.52248	2.71805	2.51158	1.53224	2.52458	2.09123	2.26562	2.74173	2.18184	1.83874	1.96577	1.97049	1.81047	1.10306	1.31415	2.68286	1.7204	1.99497	0.660309	1.0926	1.03211	2.96011	1.57065	1.74742	0.693187	2.16479	1.32437	1.12974	1.33341	1.7759	1.34556	1.53463	1.31862	0.102878	1.46684	-0.013027	2.42235	1.75363	1.39572	0.55542	1.27309
ENSG00000204335	Q6BEB4	SP5	-10.4094	-10.4094	-10.4094	-4.09668	-1.72113	-10.4094	-3.7091	-10.4094	-10.4094	-10.4094	-10.4094	-10.4094	-10.4094	-10.4094	-10.4094	-10.4094	-10.4094	-10.4094	-3.70212	-10.4094	-10.4094	-10.4094	-10.4094	-10.4094	-10.4094	-1.22315	-3.8418	-10.4094	-10.4094	-10.4094	-10.4094	-10.4094	-10.4094	-10.4094	-10.4094	-10.4094	-10.4094	-10.4094	-10.4094	-1.68731	-10.4094	-10.4094	-10.4094	-10.4094	-10.4094	-10.4094	-10.4094	-3.74277	-10.4094	-10.4094	-10.4094	-10.4094	-10.4094	-10.4094	-10.4094	-10.4094	-10.4094	-2.07235	-10.4094	-10.4094	-10.4094	-10.4094	-10.4094	-0.998184	-3.28561	-10.4094	-10.4094	-10.4094	-10.4094	-10.4094	-10.4094	-10.4094	-3.25605	-10.4094	-10.4094	-10.4094	-10.4094	-10.4094	-3.87113	-10.4094	-4.18795	-3.1449	-10.4094	-10.4094	-10.4094	-10.4094	-10.4094	-10.4094	-10.4094	-10.4094	-10.4094	-10.4094	-2.87779	-10.4094	-3.01482	-10.4094	-10.4094	-10.4094	-10.4094	-10.4094	-10.4094	-10.4094	-10.4094	-10.4094	0.186681	-10.4094	-3.14251
ENSG00000189120	Q3SY56	SP6	-11.3936	-3.85326	-11.3936	-2.51108	-3.2885	-11.3936	-4.69325	-3.02116	-11.3936	-4.57948	-3.14617	-4.50809	-4.73619	-11.3936	-4.89582	-11.3936	-11.3936	-11.3936	-4.68628	-4.81496	-3.66368	-11.3936	-11.3936	-11.3936	-11.3936	-3.52552	-4.82596	-11.3936	-4.49533	-2.76271	-2.47036	-4.52564	-4.69904	-4.30848	-11.3936	-11.3936	-11.3936	-11.3936	-3.03773	-11.3936	-11.3936	-11.3936	-4.2998	-11.3936	-3.68484	-11.3936	-2.35247	-11.3936	-4.26459	-2.44375	-11.3936	-3.81268	-11.3936	-11.3936	-11.3936	-11.3936	-3.07991	-0.890059	-4.6012	-11.3936	-11.3936	-11.3936	-11.3936	-2.71789	-2.69171	-3.48686	-2.98924	-11.3936	-3.22764	-11.3936	-11.3936	-11.3936	-11.3936	-4.64273	-4.70651	-11.3936	-11.3936	-4.26389	-4.85529	0.131783	-2.60335	-1.81465	-11.3936	-11.3936	-11.3936	-11.3936	-3.72265	-11.3936	-11.3936	-11.3936	-11.3936	-3.42561	-11.3936	-11.3936	-1.00649	-11.3936	-11.3936	-11.3936	-11.3936	-11.3936	-11.3936	-11.3936	-4.67848	-11.3936	1.31729	-11.3936	-1.32736
ENSG00000170374	Q8TDD2	SP7	-11.1383	-4.59019	-11.1383	-11.1383	-11.1383	-11.1383	-4.43792	-11.1383	-11.1383	-11.1383	-11.1383	-1.67799	-11.1383	-11.1383	-11.1383	-11.1383	-11.1383	-11.1383	-4.43094	-11.1383	-3.40835	-11.1383	-11.1383	-11.1383	-11.1383	-3.27018	-11.1383	-11.1383	-11.1383	-4.08508	-11.1383	-11.1383	-11.1383	-11.1383	-11.1383	-11.1383	-11.1383	-11.1383	-11.1383	-11.1383	-11.1383	-3.4483	-2.05241	-2.34112	-4.42262	-11.1383	-11.1383	-11.1383	-1.43291	-11.1383	-11.1383	-11.1383	-11.1383	-11.1383	-11.1383	-11.1383	-11.1383	-2.80117	-4.34586	-11.1383	-11.1383	-3.18131	-3.44116	-4.04048	-11.1383	-11.1383	-4.31037	-11.1383	-2.97231	-3.6137	-11.1383	-11.1383	-2.98995	-2.81139	-11.1383	-11.1383	-11.1383	-4.00855	-11.1383	0.02469	-3.92647	-3.87372	-11.1383	-11.1383	-11.1383	-11.1383	-11.1383	-11.1383	-11.1383	-11.1383	-11.1383	-11.1383	-11.1383	-11.1383	-2.1644	-11.1383	-11.1383	-11.1383	-11.1383	-11.1383	-11.1383	-11.1383	-11.1383	-11.1383	0.457396	-4.76803	-2.29262
ENSG00000164651	Q8IXZ3	SP8	-4.79275	-3.13861	-11.2613	-2.96224	-11.2613	-11.2613	-11.2613	-4.87589	-4.61309	-4.4472	-11.2613	-2.38499	-11.2613	-11.2613	-4.76355	-11.2613	-11.2613	-11.2613	-11.2613	-11.2613	-3.53141	-11.2613	-11.2613	-11.2613	-11.2613	-11.2613	-3.70131	-5.27973	-11.2613	-11.2613	-11.2613	-11.2613	-11.2613	-4.17621	-11.2613	-11.2613	-11.2613	-11.2613	-11.2613	-11.2613	-11.2613	-11.2613	-3.17282	-11.2613	-11.2613	-11.2613	-11.2613	-11.2613	-2.55425	-11.2613	-11.2613	-11.2613	-11.2613	-11.2613	-11.2613	-11.2613	-11.2613	-2.92424	-11.2613	-11.2613	-11.2613	-3.30437	-3.56423	-1.58739	-11.2613	-4.34858	-11.2613	-11.2613	-11.2613	-11.2613	-11.2613	-11.2613	-11.2613	-11.2613	-11.2613	-11.2613	-11.2613	-11.2613	-11.2613	-0.905257	-11.2613	-11.2613	-11.2613	-11.2613	-11.2613	-11.2613	-11.2613	-11.2613	-11.2613	-11.2613	-11.2613	-11.2613	-3.72967	-4.9643	-1.87314	-11.2613	-11.2613	-3.61951	-11.2613	-11.2613	-11.2613	-11.2613	-11.2613	-11.2613	-0.250397	-11.2613	-3.99439
ENSG00000217236	P0CG40	SP9	-4.25098	-2.1831	-10.7196	-10.7196	-10.7196	-10.7196	-10.7196	-10.7196	-10.7196	-10.7196	-10.7196	-10.7196	-10.7196	-10.7196	-4.22178	-10.7196	-10.7196	-10.7196	-10.7196	-10.7196	-10.7196	-3.7807	-10.7196	-2.82033	-10.7196	-10.7196	-4.15191	-10.7196	-10.7196	-10.7196	-10.7196	-10.7196	-10.7196	-10.7196	-10.7196	-10.7196	-10.7196	-10.7196	-10.7196	-10.7196	-10.7196	-10.7196	-10.7196	-10.7196	-10.7196	-10.7196	-10.7196	-3.06	-10.7196	-10.7196	-10.7196	-10.7196	-10.7196	-10.7196	-10.7196	-3.75004	-10.7196	-1.3847	-2.3509	-10.7196	-10.7196	-10.7196	-10.7196	-3.62177	-3.59572	-10.7196	-10.7196	-2.01352	-10.7196	-10.7196	-10.7196	-10.7196	-10.7196	-10.7196	-10.7196	-10.7196	-10.7196	-10.7196	-10.7196	-0.363489	-4.49807	-10.7196	-10.7196	-10.7196	-10.7196	-10.7196	-4.04154	-10.7196	-10.7196	-10.7196	-10.7196	-10.7196	-10.7196	-10.7196	-10.7196	-10.7196	-10.7196	-10.7196	-10.7196	-10.7196	-10.7196	-10.7196	-10.7196	-10.7196	-0.70793	-4.34933	-0.460843
ENSG00000064199	Q15506	SPA17	-2.7068	-11.7467	-5.17962	-3.44761	-4.63637	-11.7467	-2.473	-11.7467	-2.1111	-3.939	-3.49927	-2.87037	-5.08928	-4.92657	-2.67733	-2.99325	-4.13873	-11.7467	-3.46365	-11.7467	-5.01	-3.81373	-3.7841	-3.84747	-4.1621	-2.88171	-11.7467	-2.78521	-2.27358	-4.69351	-1.82494	-11.7467	-2.47882	-11.7467	-2.43591	-11.7467	-11.7467	-11.7467	-3.39083	-2.02628	-11.7467	-4.05674	-2.07677	-3.94632	-3.45527	-2.81911	-2.12152	-4.08714	-3.03962	-3.79393	-11.7467	-3.16955	-4.07557	-3.97439	-3.94245	-11.7467	-2.43528	-1.41296	-11.7467	-11.7467	-2.14808	-3.78974	-5.62073	-1.07364	-3.04481	-3.257	-2.92836	-0.541003	-2.26183	-4.22213	-4.88227	-4.7664	-2.27951	-3.00591	-2.74893	-3.00207	-3.01858	-3.62215	-5.20838	0.608546	-2.22078	-1.32059	-3.89583	-4.22881	-11.7467	-4.84464	-3.49314	-1.40006	-2.07432	-11.7467	-5.29696	-1.66767	-11.7467	-3.4635	-1.18979	-2.98298	-4.19397	-4.10488	-3.61252	-3.63197	-2.38234	-3.55553	-2.45811	-0.748812	1.35116	-4.38521	-2.16535
ENSG00000118434	Q9HBV2	SPACA1	-10.1408	-10.1408	-10.1408	-10.1408	-10.1408	-10.1408	-10.1408	-3.75536	-10.1408	-10.1408	-10.1408	-3.25528	-10.1408	-10.1408	-10.1408	-10.1408	-10.1408	-10.1408	-10.1408	-10.1408	-10.1408	-3.20194	-10.1408	-10.1408	-10.1408	-10.1408	-10.1408	-10.1408	-10.1408	-10.1408	-10.1408	-10.1408	-10.1408	-10.1408	-10.1408	-10.1408	-10.1408	-10.1408	-10.1408	-10.1408	-10.1408	-10.1408	-2.05229	-10.1408	-10.1408	-10.1408	-10.1408	-3.47412	-10.1408	-10.1408	-10.1408	-10.1408	-10.1408	-10.1408	-10.1408	-10.1408	-10.1408	-1.80371	-3.34839	-10.1408	-10.1408	-10.1408	-4.01482	-0.729536	-2.02214	-10.1408	-10.1408	-10.1408	-10.1408	-10.1408	-10.1408	-10.1408	-10.1408	-10.1408	-10.1408	-10.1408	-10.1408	-3.01108	-10.1408	-0.783626	-10.1408	-10.1408	-10.1408	-10.1408	-10.1408	-1.66185	-10.1408	-10.1408	-10.1408	-10.1408	-10.1408	-10.1408	-2.60914	-10.1408	-0.431116	-10.1408	-10.1408	-10.1408	-10.1408	-10.1408	-10.1408	-10.1408	-10.1408	-10.1408	-1.12777	-3.77056	-2.87386
ENSG00000141316	Q8IXA5	SPACA3	-2.20505	-3.11739	-9.66546	-9.66546	-1.56036	-9.66546	-9.66546	-9.66546	-3.01722	-9.66546	-2.41329	-0.789125	-9.66546	-9.66546	-9.66546	-9.66546	-9.66546	-9.66546	-9.66546	-9.66546	-9.66546	-9.66546	-0.705758	-9.66546	-9.66546	-9.66546	-2.10544	-3.68386	-9.66546	-9.66546	-0.158244	-9.66546	-9.66546	-9.66546	-9.66546	-9.66546	-9.66546	-2.67752	-9.66546	-2.52147	-9.66546	-9.66546	0.00447217	-2.85862	-2.94982	-2.729	-1.62159	-1.42332	-9.66546	-2.70688	-9.66546	-9.66546	-9.66546	-9.66546	-9.66546	-9.66546	0.230168	-0.744894	-9.66546	-9.66546	-1.86955	-9.66546	-1.96836	-1.57295	-0.227992	-1.75872	-2.83757	-2.53749	-2.49449	-9.66546	-1.80723	-9.66546	-1.51714	-1.9213	-9.66546	-3.22937	-9.66546	-9.66546	-9.66546	0.690612	-0.29133	-0.0865097	-9.66546	-9.66546	-9.66546	-2.76341	-9.66546	-9.66546	-9.66546	-9.66546	-9.66546	-9.66546	-9.66546	-3.36843	-2.27083	-9.66546	-9.66546	-3.01643	-9.66546	-9.66546	-9.66546	-9.66546	-9.66546	-9.66546	3.04543	-9.66546	-2.39852
ENSG00000177202	Q8TDM5	SPACA4	-9.32583	-9.32583	-9.32583	-9.32583	-9.32583	-9.32583	-9.32583	-9.32583	-9.32583	-9.32583	-9.32583	-9.32583	-9.32583	-9.32583	-9.32583	-9.32583	-9.32583	-9.32583	-9.32583	-9.32583	-9.32583	-9.32583	-9.32583	-9.32583	-9.32583	-9.32583	-9.32583	-9.32583	-9.32583	-9.32583	-9.32583	-9.32583	-9.32583	-9.32583	-9.32583	-9.32583	-9.32583	-9.32583	-9.32583	-9.32583	-9.32583	-9.32583	-9.32583	-9.32583	-9.32583	-9.32583	-9.32583	-9.32583	-9.32583	-9.32583	-9.32583	-9.32583	-9.32583	-9.32583	-9.32583	-9.32583	-9.32583	-1.98428	-9.32583	-9.32583	-9.32583	-9.32583	-9.32583	-9.32583	-9.32583	-9.32583	-9.32583	-9.32583	-9.32583	-9.32583	-9.32583	-9.32583	-9.32583	-9.32583	-1.06314	-9.32583	-9.32583	-9.32583	-9.32583	-9.32583	-9.32583	-9.32583	-9.32583	-9.32583	-9.32583	-1.42982	-9.32583	-9.32583	-9.32583	-9.32583	-9.32583	-9.32583	-9.32583	-9.32583	-9.32583	-9.32583	-9.32583	-9.32583	-9.32583	-9.32583	-9.32583	-9.32583	-9.32583	-9.32583	-9.32583	-9.32583	-9.32583
ENSG00000171489	Q96QH8	SPACA5	-8.91672	-2.36864	-8.91672	-8.91672	-8.91672	-2.38148	-8.91672	-8.91672	-1.27569	-8.91672	-8.91672	-0.0403821	-8.91672	-8.91672	-8.91672	-1.15993	-8.91672	-8.91672	-8.91672	-8.91672	-8.91672	-8.91672	-8.91672	-1.01748	-8.91672	1.26834	-1.3567	-0.95234	-8.91672	-1.86353	-8.91672	-2.04876	-8.91672	-8.91672	-8.91672	-8.91672	-8.91672	-8.91672	-8.91672	0.2196	-8.91672	-8.91672	-1.82292	-8.91672	-8.91672	-8.91672	-1.86739	-8.91672	-0.792873	-1.95814	-8.91672	0.658539	-8.91672	-8.91672	-1.11247	-8.91672	-1.18572	-8.91672	-1.13084	-8.91672	-8.91672	-8.91672	-2.79074	1.3416	-8.91672	-1.00997	-1.09519	-8.91672	0.246727	-0.396074	-8.91672	-8.91672	-8.91672	-8.91672	-8.91672	-8.91672	-8.91672	-8.91672	-8.91672	3.52597	-2.69522	-8.91672	-8.91672	-8.91672	-8.91672	-8.91672	-8.91672	-8.91672	-8.91672	-8.91672	-8.91672	-8.91672	-8.91672	-8.91672	2.17042	-8.91672	-8.91672	-8.91672	-8.91672	-8.91672	-8.91672	-8.91672	-2.2016	-8.91672	4.09369	-1.55523	-8.91672
ENSG00000171478	Q96QH8	SPACA5	-8.61776	-1.07742	-8.61776	-8.61776	-8.61776	-2.08253	-8.61776	-8.61776	-1.96952	-8.61776	-8.61776	-0.738361	-8.61776	-8.61776	-8.61776	-8.61776	-8.61776	-8.61776	-8.61776	-8.61776	-8.61776	-8.61776	-8.61776	-1.7125	-8.61776	-1.74352	-1.05774	-8.61776	-8.61776	-8.61776	-8.61776	-8.61776	-8.61776	-8.61776	-8.61776	-8.61776	-8.61776	-8.61776	-8.61776	-8.61776	-8.61776	-8.61776	-8.61776	-8.61776	-8.61776	-8.61776	-0.573892	-8.61776	-1.48876	-0.664998	-8.61776	0.765118	-8.61776	-8.61776	0.183257	-8.61776	0.109831	-8.61776	-1.82536	-8.61776	-8.61776	-8.61776	-2.49179	1.05618	-8.61776	-0.711019	-1.78987	-8.61776	-0.451806	-0.0971198	-8.61776	-8.61776	-8.61776	-8.61776	-8.61776	-0.194219	-8.61776	-8.61776	-8.61776	3.19704	-8.61776	-8.61776	-8.61776	-2.09203	-8.61776	-8.61776	-8.61776	-8.61776	-8.61776	-8.61776	-8.61776	-8.61776	-8.61776	-8.61776	1.57685	-8.61776	-8.61776	-8.61776	-8.61776	-8.61776	-8.61776	-8.61776	-8.61776	-8.61776	4.29955	-0.67424	-8.61776
ENSG00000182310	W5XKT8	SPACA6	0.97348	1.58427	1.09951	1.08324	2.15148	1.21668	1.1252	0.263952	1.42247	1.18232	1.17896	1.49755	1.53863	1.61799	1.22535	1.37441	0.858831	0.778022	1.81726	1.21246	1.39632	2.36569	1.74544	1.86889	0.987313	0.757622	1.17669	-0.467135	2.20694	2.14836	1.56921	2.04806	0.616979	0.698901	2.17427	1.33028	1.33746	2.1178	0.780864	1.07005	1.65057	2.07855	1.91554	1.4671	1.0532	2.04842	2.09003	1.22611	2.01419	2.18889	2.01639	0.983616	1.21175	0.373552	1.14911	2.13358	2.50161	1.88024	1.90314	0.538551	1.85944	0.965469	1.62634	1.66085	1.16522	2.53728	2.25378	0.928425	2.45069	2.32732	1.66267	2.16132	2.1189	1.99551	0.931281	1.70917	1.1915	1.50039	0.537142	2.0754	0.851097	2.17111	2.39217	1.44623	0.25078	1.76473	1.43017	1.87078	2.66176	1.28499	0.980899	0.69831	-0.901596	1.04495	1.1066	1.14147	-0.440136	-0.0751369	0.702856	-2.12179	1.04912	0.200766	1.71552	2.1154	2.6344	0.328711	2.39878
ENSG00000153498	Q96KW9	SPACA7	-3.05397	-0.664936	-9.52255	-9.52255	-9.52255	-9.52255	-9.52255	-3.13711	-9.52255	-9.52255	-2.27038	-9.52255	-9.52255	-9.52255	-9.52255	-2.75911	-9.52255	-9.52255	-9.52255	-9.52255	-9.52255	-9.52255	-9.52255	-9.52255	-9.52255	-9.52255	-1.96253	-3.54095	-9.52255	-2.46936	-0.0153349	-2.65459	-9.52255	-9.52255	-9.52255	-9.52255	-9.52255	-9.52255	-9.52255	-9.52255	-9.52255	-9.52255	-9.52255	-9.52255	-9.52255	-9.52255	-9.52255	-9.52255	-1.39871	-9.52255	-9.52255	-1.35918	-2.84436	-9.52255	-0.721531	-1.5588	-9.52255	-9.52255	-2.73015	-9.52255	-9.52255	-2.5598	-9.52255	-0.432687	-0.0850826	0.187248	-9.52255	-0.816506	-0.773306	-9.52255	-9.52255	-9.52255	-1.37424	-2.77168	-0.524777	-9.52255	-2.78426	-9.52255	-9.52255	-0.165379	-0.732297	-9.52255	-9.52255	-9.52255	-9.52255	-9.52255	-9.52255	-9.52255	-9.52255	-9.52255	-9.52255	-9.52255	-9.52255	-3.22552	0.449879	-9.52255	-9.52255	-2.87353	-9.52255	-9.52255	-9.52255	-9.52255	-9.52255	-1.18387	2.07311	-3.15232	0.321521
ENSG00000165698	Q96E40	SPACA9	-1.60213	-1.52188	-1.72473	-1.24577	-2.75893	-1.53484	-2.588	-2.49159	-1.05871	-2.47351	-1.61898	-0.819477	-1.63361	-1.24753	-1.21059	-1.78932	-4.24869	-3.70033	-0.584457	-2.71053	-1.81627	-1.12793	0.485641	-1.16176	-0.963531	-2.99595	-0.40376	-4.88243	-1.1688	-10.864	-3.9319	-1.42144	-0.860126	-2.20105	-1.55324	-1.64344	-0.1989	-1.56329	-1.09588	-1.72771	-2.88092	-0.372717	-1.77818	-2.06689	-3.15527	-2.93348	-1.8229	-10.864	-0.744071	-3.90545	-1.23097	-2.70066	-3.1929	-4.66355	-3.05978	-1.31918	-2.55034	1.46887	-4.07163	-2.74973	-1.48749	-2.90707	-2.43275	0.0312957	-2.74537	-2.95729	-2.0457	-1.15972	-2.11479	-2.75712	-1.68761	-10.864	-0.911997	-2.12324	-0.730293	-1.63493	-2.13591	-1.15796	-1.01782	0.298924	-1.65955	-2.02079	-1.69499	-2.76381	-2.58465	-1.97105	-4.18601	-1.40952	-2.9245	-1.49005	-4.41429	-2.48244	-10.864	-1.26168	-0.891601	-1.77905	-4.30363	-2.22583	-1.99494	-5.05056	-1.3073	-2.67286	-1.83801	-2.11143	0.1469	-3.50254	-1.60414
ENSG00000104450	Q07617	SPAG1	0.105636	0.556275	-0.830036	-0.0876278	0.483113	0.0249608	-0.493934	-1.08759	-0.163353	0.0971398	0.786339	-0.508708	-0.306038	-0.6486	-0.762623	-1.63114	0.218342	-0.906247	0.633072	-0.0531369	-0.337004	0.177121	-0.287752	0.0959602	-0.42643	-1.03438	-0.451126	-2.74303	0.181999	0.196129	-0.391359	-0.263475	0.333953	-0.459535	0.679558	-0.982985	0.584508	-0.268032	-0.352503	-0.57012	0.40249	0.148758	-0.298855	-0.517679	0.355229	0.0785055	-0.343642	0.806123	0.806715	-0.297619	-1.55743	-0.130675	-1.03959	-1.93716	0.0936745	0.423694	0.267961	0.152062	-0.401049	0.246234	-0.159736	0.201202	0.258998	-0.0318944	-1.00522	-0.55523	-0.0815651	-0.416387	-0.373102	0.567376	1.10188	-0.92751	0.246428	0.0333228	-1.57078	-0.240271	0.512353	0.3221	-0.27439	0.73818	-0.694429	-0.641349	0.663931	-0.67027	-0.219826	-0.813811	-1.45451	0.150425	-0.185419	0.286558	-1.94777	-0.468674	-0.857964	0.618726	0.635992	0.515614	-2.83447	-0.0694817	-0.636201	-2.7441	-0.625469	-1.12503	1.71118	-0.254302	1.11327	0.233506	-1.86044
ENSG00000178287	A0A0B4J218	SPAG11A	-10.3472	-1.22706	-10.3472	-2.04811	-2.24209	-10.3472	-3.64684	-3.96176	-10.3472	-3.53307	-10.3472	-3.46168	-10.3472	-3.52706	-10.3472	-10.3472	-10.3472	-10.3472	-10.3472	-3.76856	-2.61727	-10.3472	-10.3472	-10.3472	-1.76636	-3.47295	-10.3472	-4.36559	-10.3472	-3.294	-10.3472	-10.3472	-10.3472	-10.3472	-10.3472	-10.3472	-10.3472	-10.3472	-2.57409	-2.20831	-10.3472	-10.3472	-2.25868	-10.3472	-10.3472	-10.3472	-2.30332	-10.3472	-0.904527	-10.3472	-10.3472	-2.76627	-2.09346	-10.3472	-10.3472	-3.37768	-1.6196	-10.3472	-10.3472	-3.80748	-10.3472	-3.38444	-4.22122	-10.3472	-1.6453	-3.43445	-10.3472	-1.64115	-3.17622	-10.3472	-10.3472	-10.3472	-1.61561	-10.3472	-3.6601	-10.3472	-3.60891	-3.21748	-10.3472	0.815762	-3.1354	-10.3472	-10.3472	-10.3472	-10.3472	-2.45118	-10.3472	-10.3472	-10.3472	-10.3472	-10.3472	-10.3472	-10.3472	-3.05937	-0.374763	-10.3472	-10.3472	-10.3472	-10.3472	-10.3472	-10.3472	-10.3472	-10.3472	-1.59459	0.663739	-10.3472	-1.50155
ENSG00000164871	Q08648	SPAG11B	-10.3472	-2.22447	-10.3472	-4.03443	-10.3472	-10.3472	-10.3472	-3.96176	-10.3472	-3.53307	-10.3472	-3.46168	-10.3472	-3.52706	-10.3472	-10.3472	-10.3472	-4.17347	-10.3472	-3.76856	-2.61727	-10.3472	-10.3472	-10.3472	-1.76636	-3.47295	-10.3472	-4.36559	-10.3472	-3.294	-10.3472	-10.3472	-10.3472	-10.3472	-10.3472	-10.3472	-10.3472	-10.3472	-3.56751	-1.62506	-10.3472	-3.65026	-2.25868	-10.3472	-10.3472	-10.3472	-10.3472	-10.3472	-0.904527	-3.38862	-10.3472	-2.76627	-2.67606	-10.3472	-10.3472	-10.3472	-10.3472	-3.00565	-10.3472	-10.3472	-10.3472	-10.3472	-3.23158	-10.3472	-1.6453	-10.3472	-2.52567	-1.64115	-1.18375	-10.3472	-10.3472	-10.3472	-1.61561	-10.3472	-3.6601	-10.3472	-3.60891	-10.3472	-10.3472	1.17819	-4.1257	-10.3472	-10.3472	-10.3472	-10.3472	-1.86824	-10.3472	-10.3472	-10.3472	-10.3472	-10.3472	-10.3472	-10.3472	-10.3472	-0.374763	-10.3472	-10.3472	-10.3472	-10.3472	-10.3472	-10.3472	-10.3472	-10.3472	-1.59459	1.47079	-10.3472	-1.50155
ENSG00000144451	Q8N0X2	SPAG16	-2.4993	-2.70819	-2.39981	-2.02938	-2.50371	-2.08435	-2.40268	-3.23449	-3.77501	-1.70342	-5.16025	-2.216	-1.76846	-1.90368	-2.34439	-2.4909	-3.80815	-2.93487	-3.39426	-1.76059	-2.51787	-1.23681	-1.54795	-0.995152	-1.66459	-2.54898	-2.68843	-4.12727	-1.52553	-2.36877	-1.2436	-1.97086	-1.64356	-1.24987	-0.82333	-1.53052	-2.7464	-0.911831	-2.05986	-1.69285	-0.910967	-2.9201	-2.52035	-4.61204	-2.5391	-2.67874	-1.9136	-12.4124	-1.70793	-1.87955	-4.58218	-5.82399	-2.42503	-3.90579	-3.6114	-2.45301	-2.36494	-2.07868	-3.04594	-2.56481	-2.1624	-1.87534	-2.98323	-1.41761	-1.71313	-4.50568	-2.01125	-2.97079	-2.66485	-2.89374	-2.97338	-2.44216	-5.25903	-3.67163	-2.73763	-2.82129	-2.87841	-3.70463	-3.88579	-1.73464	-2.40164	-4.15257	-2.24463	-5.88668	-2.67657	-4.51641	-2.93917	-1.95894	-3.73828	-4.84037	-2.8075	-3.22533	-4.2984	-3.5458	-1.11892	-2.48062	-12.4124	-2.07629	-3.2808	-4.61832	-3.53261	-2.90229	-2.53964	-4.07374	-0.401838	-4.05532	-2.83107
ENSG00000155761	Q6Q759	SPAG17	-3.84519	-3.76499	-3.74582	-3.00434	-12.6226	-12.6226	-4.92921	-5.24582	-4.39902	-3.23424	-5.37044	-4.7432	-4.97235	-4.22605	-2.96916	-5.85916	-12.6226	-4.14303	-12.6226	-6.04397	-3.57484	-5.68374	-5.65424	-4.72337	-4.04177	-12.6226	-4.06641	-5.65246	-12.6226	-4.57486	-4.69639	-4.17794	-4.35239	-5.53748	-6.10561	-12.6226	-4.538	-12.6226	-4.26674	-2.48757	-4.6395	-4.93264	-2.73053	-12.6226	-4.91384	-4.69205	-3.99559	-12.6226	-3.50135	-4.66984	-12.6226	-3.04735	-3.95501	-12.6226	-12.6226	-12.6226	-3.57376	-1.82974	-12.6226	-3.77343	-4.2439	-5.65985	-2.93073	-1.14257	-4.50395	-4.1329	-4.80108	-2.69614	-3.87336	-4.10196	-5.75817	-3.32955	-3.47683	-5.87173	-3.14021	-5.19486	-4.89109	-12.6226	-6.08429	0.639403	-4.09473	-5.35806	-2.19199	-5.10472	-6.32936	-4.72659	-3.37141	-12.6226	-4.68308	-12.6226	-12.6226	-4.65461	-5.09095	-5.33478	-1.23604	-12.6226	-12.6226	-5.97358	-12.6226	-6.80914	-6.05253	-12.6226	-4.33171	-5.86	1.08817	-4.26551	-1.77932
ENSG00000061656	Q9NPE6	SPAG4	-3.06989	-3.98223	-10.5303	-3.22664	-3.41997	-3.99507	-10.5303	-3.15352	-10.5303	-1.72582	-2.28287	-3.64479	-10.5303	-1.71978	-4.03252	-10.5303	-10.5303	-10.5303	-3.82298	-10.5303	-10.5303	-2.59733	-10.5303	-10.5303	-10.5303	-10.5303	-10.5303	-10.5303	-10.5303	-3.47711	-3.59817	-2.66853	-3.83573	-2.4505	-0.568264	-3.88263	-10.5303	-10.5303	-10.5303	-2.39142	-3.5415	-2.84034	-1.8586	-2.72992	-1.82499	-1.60271	-10.5303	-1.5531	-10.5303	-0.774345	-10.5303	-10.5303	-10.5303	-10.5303	-2.72605	-3.56078	-2.79931	-1.19544	-2.16164	-3.99059	-10.5303	-2.57334	-2.8332	-10.5303	-1.82841	-10.5303	-10.5303	-10.5303	-10.5303	-3.00573	-10.5303	-10.5303	-0.800417	-10.5303	-10.5303	-4.0942	-3.79202	-1.82251	-10.5303	1.99484	-10.5303	-1.68706	-2.67943	-10.5303	-2.25092	-2.05135	-10.5303	-10.5303	-4.16403	-10.5303	-3.08883	-10.5303	-10.5303	-2.66059	-3.13567	-2.18052	-10.5303	-1.57089	-10.5303	-10.5303	-3.96022	-3.3342	-0.827249	-10.5303	0.0658263	-4.16007	-1.68466
ENSG00000076382	Q96R06	SPAG5	-0.72216	-1.11551	-1.26613	-0.569583	-1.54792	-1.713	-0.488046	-2.64094	-1.59891	-1.43158	-1.1159	-1.62245	-1.58965	-1.20329	-1.63546	-2.2595	-1.4099	-2.07862	-1.5393	-2.6679	-1.63509	-1.5687	-1.69085	-0.924934	-0.919125	-0.956203	-1.3586	-2.27339	-0.68417	-1.19071	-0.650046	0.0814582	-1.32994	0.113938	-0.272835	-1.59949	-0.491102	0.617351	-1.72912	0.0157157	-0.670917	-0.550366	0.309044	0.46717	-0.531479	-0.308785	-0.320545	-1.35808	-0.307395	-0.347869	-3.40578	-1.43707	-1.56869	-1.93617	-1.43504	-0.160025	0.11514	-0.237848	-0.515406	-1.97126	-1.85809	-0.619187	-1.39073	-0.561142	0.382357	-1.10993	1.14619	0.20599	0.200384	0.604993	0.677235	-1.04187	0.231582	-3.49199	-0.145407	-0.644022	-0.701194	0.300831	-0.04782	-0.293485	-1.29393	0.758429	0.347981	-1.13807	-0.788562	0.393304	-0.569455	-0.649586	-0.825628	-1.08365	-2.79798	0.624738	-1.29405	-1.73162	0.56743	-0.151143	-1.10306	0.0255532	-0.630317	-0.943056	-0.219196	-2.46052	1.37446	-1.36814	0.998917	-1.87975	-0.473314
ENSG00000077327	O75602	SPAG6	-11.3255	-3.78511	-4.75838	-11.3255	-4.21513	-11.3255	-4.62511	-11.3255	-4.67722	-4.51133	-4.07329	-2.44912	-4.66804	-2.9289	-11.3255	-11.3255	-11.3255	-4.16176	-11.3255	-4.74682	-11.3255	-4.3866	-11.3255	-3.42623	-11.3255	-11.3255	-11.3255	-11.3255	-2.85031	-2.69457	-4.39333	-4.4575	-2.05758	-11.3255	-4.80846	-11.3255	-1.07507	-4.33752	-11.3255	-2.18914	-2.34521	-11.3255	-1.91821	-3.52508	-2.29891	-3.39491	-3.28159	-3.6659	-2.61838	-2.37561	-3.49522	-11.3255	-3.07172	-11.3255	-1.94056	-4.35594	-11.3255	-2.40489	-3.53958	-4.78575	-11.3255	-3.3685	-5.19948	-2.23559	-11.3255	-1.61566	-11.3255	-1.88383	-3.1595	-11.3255	-4.46102	-3.35089	-4.17207	-11.3255	-11.3255	-4.88936	-11.3255	-2.61767	-11.3255	0.0300624	-11.3255	-11.3255	-2.89171	-11.3255	-3.45957	-11.3255	-2.65805	-3.0906	-1.06871	-4.74584	-2.88815	-3.93955	-4.78603	-11.3255	-2.93512	-11.3255	-11.3255	-4.67643	-4.766	-5.51199	-11.3255	-5.11956	-11.3255	-1.98901	0.492528	-4.95522	-3.06321
ENSG00000091640	O75391	SPAG7	1.69284	1.21938	1.41188	1.55593	1.87581	1.62901	2.27788	0.544887	1.43838	1.74072	1.4623	0.912449	1.68207	2.4629	1.52077	1.7402	1.82012	0.900609	1.18323	1.52851	2.00493	2.55093	1.94687	1.75321	1.56719	2.08142	1.07693	1.19934	2.49389	2.17434	2.83362	1.91839	2.23889	2.71426	3.23304	1.57271	2.3406	2.6477	1.5425	3.43563	1.56897	2.62232	2.59025	0.92619	2.37305	2.75707	2.27896	0.913987	2.22799	1.40104	0.126403	1.61239	1.90465	0.897995	2.05914	1.67505	1.63768	1.85704	0.719041	1.86567	2.47602	2.42302	1.97872	1.02683	2.31159	1.96354	2.4229	2.87897	0.937072	2.05817	2.28783	2.4407	1.56077	2.20932	1.56006	1.94374	2.04661	1.38084	1.43624	0.487408	1.44272	1.91079	0.677418	1.66449	1.10742	1.41444	1.00558	2.82149	0.481117	1.18853	-0.186164	1.77616	0.700592	1.38802	1.21869	2.64729	1.29194	1.6736	1.55887	-3.07402	2.02674	-0.288629	3.10942	2.18509	2.22975	0.614362	1.74721
ENSG00000137098	Q99932	SPAG8	-0.772939	-0.470428	-1.45014	-0.428428	-2.70637	-2.28795	-1.53777	-2.11797	-4.16323	-1.20102	-2.56404	-2.34915	-1.359	-1.41705	-2.00459	-2.05802	-2.621	-10.8115	-0.946546	-1.92303	-4.07477	-1.29748	-0.531579	-3.9062	-1.64693	-1.62517	-1.08748	-3.84133	-1.33834	-2.76372	-1.56689	-0.632739	-1.12914	-0.276606	-3.30237	-10.8115	-0.271788	-2.82922	-4.03178	-1.67515	-1.83122	-0.667805	-2.72296	-2.42828	-1.30028	-3.87501	-0.601931	-4.14479	-1.69021	-10.8115	-3.97491	-0.777296	-2.14388	-3.03916	-3.00722	-1.85061	-1.50005	-0.307926	-2.4428	-0.701083	-4.00908	-1.05131	-1.24497	-1.72161	-0.696709	-3.89873	-1.67185	-1.36984	-10.8115	-10.8115	-1.37243	-10.8115	-3.65808	-2.48459	-4.12438	-2.06684	-1.76211	-3.68175	-1.47916	-0.133689	-2.2836	-0.555154	-1.96372	-10.8115	-3.52745	-2.33251	-10.8115	-2.16277	-1.87488	-1.24511	-2.78781	-2.84347	-3.27981	-3.52364	-0.254556	-2.04775	-3.25873	-4.16244	-2.67728	-10.8115	-3.249	-10.8115	-1.78545	-2.47279	2.10584	-2.86795	-0.745229
ENSG00000008294	O60271	SPAG9	2.96639	3.71198	3.2627	3.45834	3.72621	3.00276	2.99179	2.90259	3.45137	3.28022	3.72164	3.26582	3.01769	3.7744	3.10239	2.95764	3.45901	2.90502	3.59008	3.25461	3.55225	4.03775	3.68016	3.64632	2.9961	3.40846	2.78	2.03923	3.92183	4.36177	3.68722	3.91529	3.43372	2.74923	3.75108	2.88805	3.61379	3.63101	2.92512	3.00025	3.2922	3.51702	3.35023	3.1204	3.43755	3.94023	3.56683	3.59233	3.73552	3.78917	3.98903	2.89052	3.1346	2.18766	2.97462	3.71802	3.42255	3.14022	3.13582	3.28246	3.43457	3.14085	3.42115	2.64376	3.81182	3.53463	3.69756	3.62566	3.60809	3.69224	3.51757	3.22121	3.86126	3.24545	2.91309	3.35774	3.35296	3.86557	2.71753	3.54723	2.74058	3.59324	3.96071	2.96572	2.4772	2.93418	2.88148	3.72155	3.40841	3.20024	1.88249	2.87292	2.08832	3.15145	2.75616	3.40369	2.00291	2.34908	2.93441	0.533888	3.27108	2.67774	3.86907	3.14182	3.10734	2.63663	2.88011
ENSG00000106304	P38567	SPAM1	-10.9671	-4.419	-10.9671	-4.65431	-3.85674	-10.9671	-10.9671	-10.9671	-4.31883	-10.9671	-10.9671	-4.08156	-10.9671	-10.9671	-10.9671	-10.9671	-10.9671	-10.9671	-10.9671	-10.9671	-10.9671	-10.9671	-10.9671	-10.9671	-1.80253	-10.9671	-4.39942	-10.9671	-10.9671	-10.9671	-4.03494	-10.9671	-10.9671	-10.9671	-10.9671	-10.9671	-10.9671	-10.9671	-4.18739	-3.82308	-10.9671	-10.9671	-10.9671	-10.9671	-10.9671	-10.9671	-10.9671	-4.30039	-10.9671	-10.9671	-10.9671	-10.9671	-10.9671	-10.9671	-10.9671	-10.9671	-10.9671	-2.0465	-4.17467	-10.9671	-10.9671	-3.01011	-10.9671	-2.87456	-10.9671	-10.9671	-10.9671	-10.9671	-10.9671	-10.9671	-10.9671	-10.9671	-10.9671	-10.9671	-10.9671	-10.9671	-10.9671	-10.9671	-10.9671	0.195883	-10.9671	-10.9671	-2.11933	-10.9671	-10.9671	-10.9671	-10.9671	-10.9671	-10.9671	-10.9671	-10.9671	-10.9671	-10.9671	-10.9671	-0.579963	-10.9671	-10.9671	-10.9671	-10.9671	-10.9671	-10.9671	-10.9671	-10.9671	-10.9671	0.628589	-10.9671	-2.70483
ENSG00000198021	Q9NS26	SPANXA1	-2.36498	0.87067	-8.83356	-2.5208	0.268921	-8.83356	1.02433	-0.461122	0.802041	-8.83356	-1.58139	-1.94804	-8.83356	-2.01343	-8.83356	-2.07011	-8.83356	-2.65984	-8.83356	-8.83356	-0.107043	0.680433	-0.870963	-8.83356	0.330981	1.61433	1.71976	-1.2823	-8.83356	-1.78037	0.673657	-1.9656	-2.13899	-0.170575	-8.83356	-8.83356	-8.83356	-8.83356	-0.0637555	0.302758	-8.83356	-8.83356	0.573693	-2.02672	-8.83356	-0.903006	-0.206549	-2.16688	-0.709715	-8.83356	-8.83356	-8.83356	-0.165969	-8.83356	-8.83356	1.71033	1.47673	2.08477	0.755001	-2.29385	-1.03765	-8.83356	-8.83356	1.95491	-1.70972	-8.83356	-8.83356	0.870757	-0.667602	-8.83356	-8.83356	-8.83356	-8.83356	-2.08269	-0.157008	-8.83356	-2.09527	-8.83356	-0.720666	4.22202	-0.62664	0.00968246	-8.83356	-1.31567	-8.83356	0.380741	-8.83356	-8.83356	-0.89403	-8.83356	-8.83356	-8.83356	-2.29413	-8.83356	2.36044	-8.83356	-8.83356	-8.83356	-8.83356	-8.83356	-8.83356	-8.83356	-8.83356	-0.494879	5.63617	-2.46333	2.00973
ENSG00000203926	Q9NS26	SPANXA1	-2.36498	0.286572	-8.83356	-8.83356	-0.728457	-8.83356	-1.14017	-0.87471	0.125057	-8.83356	-1.58139	-0.954157	-8.83356	-2.01343	-8.83356	-8.83356	-8.83356	-8.83356	-8.83356	-8.83356	-1.10364	-1.8947	-8.83356	-8.83356	0.330981	0.0314305	0.890428	-2.85196	-8.83356	-8.83356	0.0896852	-8.83356	-8.83356	-1.74844	-8.83356	-8.83356	-8.83356	-8.83356	-0.477692	-0.111426	-8.83356	-8.83356	-0.161857	-2.02672	-8.83356	-1.89711	-0.206549	-2.16688	-8.83356	-8.83356	-8.83356	-8.83356	-1.16243	-8.83356	-8.83356	0.933412	0.699931	1.50018	-1.04768	-2.29385	-1.03765	-8.83356	-8.83356	0.577703	-8.83356	-8.83356	-8.83356	-8.83356	-8.83356	-8.83356	-8.83356	-8.83356	-8.83356	-2.08269	-2.14647	-8.83356	-2.09527	-8.83356	-2.29524	3.52169	-1.62176	-0.57371	-8.83356	-2.30782	-8.83356	-0.937548	-8.83356	-8.83356	-2.46729	-8.83356	-8.83356	-8.83356	-8.83356	-8.83356	2.01269	-8.83356	-8.83356	-8.83356	-8.83356	-8.83356	-8.83356	-8.83356	-8.83356	-0.494879	4.82064	-0.890036	1.01051
ENSG00000227234	Q9NS25	SPANXB1	-1.80588	-0.734117	-8.27446	-8.27446	0.413856	-8.27446	-8.27446	-0.315612	-8.27446	-8.27446	-0.0270326	-8.27446	-8.27446	-0.460728	-8.27446	-8.27446	-8.27446	-8.27446	-1.56714	-8.27446	-8.27446	-8.27446	-8.27446	-8.27446	-8.27446	0.176522	-1.70681	-1.30432	-8.27446	-8.27446	-8.27446	-1.4065	-0.00424769	-1.18934	-1.75746	-8.27446	-8.27446	-8.27446	-1.49478	-8.27446	-8.27446	-8.27446	0.397241	-8.27446	-8.27446	-8.27446	-8.27446	-8.27446	-8.27446	-8.27446	-8.27446	-8.27446	-0.603328	-8.27446	-0.47021	-8.27446	-8.27446	1.38188	-0.488579	-8.27446	-8.27446	-8.27446	-8.27446	1.62162	0.427428	-8.27446	-8.27446	-8.27446	-8.27446	-8.27446	-8.27446	-8.27446	-8.27446	-8.27446	-8.27446	-8.27446	-8.27446	-8.27446	-8.27446	2.88849	-8.27446	-8.27446	-8.27446	-1.74873	-8.27446	-8.27446	-8.27446	-8.27446	-8.27446	-8.27446	-8.27446	-8.27446	-8.27446	-8.27446	2.28245	-8.27446	-8.27446	-8.27446	-8.27446	-8.27446	-8.27446	-8.27446	-8.27446	-8.27446	4.90585	-1.90423	-8.27446
ENSG00000198573	Q9NY87	SPANXC	-7.99721	-0.456863	-7.99721	-7.99721	-7.99721	-7.99721	-1.29686	-7.99721	-7.99721	-7.99721	-7.99721	-1.11169	-7.99721	-7.99721	-7.99721	-7.99721	-7.99721	-7.99721	-7.99721	-7.99721	-1.26051	-1.05835	-7.99721	-7.99721	-7.99721	-7.99721	-7.99721	-7.99721	-7.99721	0.0505389	1.51001	0.86146	-7.99721	-7.99721	-7.99721	-7.99721	-7.99721	-7.99721	-7.99721	-0.85322	-7.99721	-1.30028	-7.99721	-7.99721	-7.99721	-7.99721	-7.99721	-7.99721	1.70815	-7.99721	-7.99721	-7.99721	-7.99721	-7.99721	-7.99721	-7.99721	-0.266213	1.33765	-1.2048	-7.99721	-7.99721	-7.99721	-7.99721	0.678501	-7.99721	-7.99721	-7.99721	-7.99721	-7.99721	-7.99721	-7.99721	-7.99721	-7.99721	-7.99721	-7.99721	-7.99721	-7.99721	-7.99721	-7.99721	3.16575	-1.77571	-7.99721	-7.99721	-7.99721	-7.99721	-7.99721	-7.99721	-7.99721	-7.99721	-7.99721	-7.99721	-7.99721	-7.99721	-7.99721	-0.602578	-7.99721	-7.99721	-7.99721	-7.99721	-7.99721	-7.99721	-7.99721	-7.99721	-7.99721	2.01442	-1.62697	2.26151
ENSG00000196406	Q9BXN6	SPANXD	-2.34607	-0.691924	-8.81465	-2.50188	0.609238	-8.81465	0.196489	-0.442208	0.628569	-8.81465	-1.56248	-1.92913	-8.81465	-1.99451	-8.81465	-2.0512	-8.81465	-2.64092	-8.81465	-8.81465	-2.07795	-0.298681	-8.81465	-8.81465	0.349895	0.0503444	1.43933	-1.8445	-8.81465	-8.81465	0.429933	-0.36998	-2.12008	-0.734845	-8.81465	-8.81465	-8.81465	-8.81465	-8.81465	0.321671	-8.81465	-8.81465	-0.142943	-8.81465	-8.81465	-1.87819	-8.81465	-2.14797	-0.690801	-8.81465	-8.81465	-8.81465	-0.147056	-8.81465	-8.81465	0.467561	1.08098	1.10443	-0.445981	-8.81465	-8.81465	-8.81465	-8.81465	0.596617	-1.69081	-8.81465	-8.81465	-0.108601	-0.648688	-8.81465	-8.81465	-8.81465	-8.81465	-8.81465	-1.13457	-8.81465	-8.81465	-8.81465	-1.28411	3.71049	-1.02114	-1.5501	-8.81465	-8.81465	-8.81465	-0.335692	-8.81465	-8.81465	-0.875116	-2.23503	-8.81465	-8.81465	-8.81465	-8.81465	1.15778	-8.81465	-8.81465	-8.81465	-8.81465	-8.81465	-8.81465	-8.81465	-8.81465	-0.475965	4.65515	-0.871122	2.14406
ENSG00000203923	Q5VSR9	SPANXN1	-9.71843	-3.17036	-9.71843	-9.71843	-9.71843	-9.71843	-3.01808	-3.33299	-9.71843	-9.71843	-9.71843	-1.83903	-3.06101	-9.71843	-9.71843	-9.71843	-9.71843	-9.71843	-9.71843	-3.13979	-9.71843	-9.71843	-1.75583	-9.71843	-9.71843	-9.71843	-9.71843	-9.71843	-9.71843	-9.71843	0.373088	-9.71843	-9.71843	-9.71843	-9.71843	-9.71843	-9.71843	-9.71843	-9.71843	-2.57444	-2.72963	-9.71843	-2.62463	-9.71843	-9.71843	-9.71843	-9.71843	-9.71843	-9.71843	-9.71843	-9.71843	-0.557581	-9.71843	-9.71843	-9.71843	-9.71843	-9.71843	-9.71843	-1.93255	-9.71843	-9.71843	-9.71843	-9.71843	-2.62065	-9.71843	-9.71843	-9.71843	-9.71843	-9.71843	-9.71843	-9.71843	-9.71843	-9.71843	-9.71843	-9.71843	-9.71843	-9.71843	-9.71843	-1.60554	1.63709	-3.49694	-9.71843	-9.71843	-9.71843	-9.71843	-9.71843	-9.71843	-2.06615	-9.71843	-9.71843	-9.71843	-9.71843	-9.71843	-9.71843	-0.744565	-9.71843	-9.71843	-9.71843	-9.71843	-9.71843	-9.71843	-9.71843	-9.71843	-9.71843	2.29215	-9.71843	-0.872789
ENSG00000268988	Q5MJ10	SPANXN2	-9.82938	-1.70666	-9.82938	-9.82938	-9.82938	-9.82938	-2.13598	-3.44394	-3.18114	-9.82938	-9.82938	-2.94386	-3.17196	-9.82938	-9.82938	-9.82938	-9.82938	-9.82938	-9.82938	-9.82938	-9.82938	-9.82938	-9.82938	-9.82938	-9.82938	-9.82938	-2.26936	-2.85924	-9.82938	-9.82938	-9.82938	-9.82938	-9.82938	-9.82938	-9.82938	-9.82938	-9.82938	-9.82938	-9.82938	-1.6905	-9.82938	-2.13942	-2.73558	-9.82938	-9.82938	-9.82938	-9.82938	-9.82938	-9.82938	-9.82938	-9.82938	-9.82938	-9.82938	-9.82938	-9.82938	-9.82938	-9.82938	-2.48783	-9.82938	-3.28967	-9.82938	-9.82938	-9.82938	0.580825	-1.71072	-9.82938	-9.82938	-9.82938	-9.82938	-9.82938	-9.82938	-9.82938	-9.82938	-9.82938	-9.82938	-9.82938	-9.82938	-9.82938	-2.29884	1.84796	-0.455248	-9.82938	-2.97227	-9.82938	-9.82938	-9.82938	-9.82938	-9.82938	-9.82938	-9.82938	-9.82938	-9.82938	-3.28995	-9.82938	-0.855513	-9.82938	-9.82938	-9.82938	-9.82938	-9.82938	-9.82938	-9.82938	-9.82938	-9.82938	3.26848	-2.46789	-1.56713
ENSG00000189326	Q5MJ08	SPANXN4	-8.68873	-2.14066	-8.68873	-8.68873	-1.5784	-8.68873	-8.68873	-8.68873	-8.68873	-8.68873	-8.68873	-8.68873	-8.68873	-8.68873	-8.68873	-8.68873	-8.68873	-8.68873	-8.68873	-8.68873	-8.68873	-8.68873	-8.68873	-8.68873	0.475811	-8.68873	-8.68873	-8.68873	-1.79045	-8.68873	-8.68873	-8.68873	-8.68873	-8.68873	-8.68873	-8.68873	-8.68873	-8.68873	-8.68873	-8.68873	-8.68873	-0.99877	-8.68873	-8.68873	-8.68873	-8.68873	-8.68873	-8.68873	0.432526	-8.68873	-8.68873	-2.1003	-8.68873	-8.68873	-8.68873	-8.68873	-8.68873	-8.68873	-8.68873	-8.68873	-8.68873	-0.73177	-2.56276	-8.68873	-8.68873	-8.68873	-1.86084	-8.68873	-8.68873	-8.68873	-8.68873	-8.68873	-8.68873	-8.68873	-8.68873	-8.68873	-8.68873	-8.68873	-2.15041	1.25267	-8.68873	-8.68873	-8.68873	-8.68873	-8.68873	-8.68873	-8.68873	-8.68873	-8.68873	-8.68873	-8.68873	-8.68873	-8.68873	-8.68873	0.699455	-8.68873	-8.68873	-8.68873	-8.68873	-8.68873	-8.68873	-8.68873	-8.68873	-8.68873	1.9074	-8.68873	-0.426484
ENSG00000204363	Q5MJ07	SPANXN5	-9.76296	-3.21489	-9.76296	-9.76296	-2.65263	-9.76296	-0.267199	-9.76296	-3.11472	-9.76296	-9.76296	-9.76296	-9.76296	-9.76296	-9.76296	-9.76296	-9.76296	-9.76296	-3.05564	-9.76296	-9.76296	-1.247	-9.76296	-9.76296	0.137539	-1.31198	-1.62053	-3.78136	-9.76296	-2.70977	-9.76296	-9.76296	-1.49275	-9.76296	-9.76296	-9.76296	-9.76296	-9.76296	-1.98986	-9.76296	-9.76296	-9.76296	-0.355709	-9.76296	-9.76296	-9.76296	-2.71363	-9.76296	-9.76296	-9.76296	-9.76296	-9.76296	-9.76296	-9.76296	-9.76296	-9.76296	-1.03537	-0.842395	-2.97056	-9.76296	-9.76296	-9.76296	-9.76296	-0.351699	-2.63912	-1.27326	-9.76296	-1.64015	-2.59199	-9.76296	-9.76296	-9.76296	-9.76296	-9.76296	-9.76296	-9.76296	-2.03145	-9.76296	-9.76296	0.914818	-3.54147	-9.76296	-9.76296	-9.76296	-9.76296	-9.76296	-1.09555	-3.10352	-9.76296	-9.76296	-9.76296	-9.76296	-9.76296	-9.76296	0.209468	-9.76296	-9.76296	-9.76296	-9.76296	-9.76296	-9.76296	-9.76296	-9.76296	-9.76296	2.70696	-9.76296	-2.49602
ENSG00000113140	P09486	SPARC	2.44251	3.40524	3.40455	3.04775	3.53758	2.03033	2.17667	2.93847	3.07686	2.64601	3.38495	2.52884	3.21343	2.6112	3.51153	2.85251	2.17098	1.94922	2.48067	3.25082	2.36947	2.91004	3.36212	2.46359	3.84486	2.69857	2.42111	2.46421	2.04153	3.27972	2.66492	3.43564	2.84886	3.97839	3.193	2.60887	2.1407	3.08565	3.71612	4.63675	3.53798	3.23371	2.64382	3.57688	3.6058	4.46543	3.14079	3.56407	3.55104	4.39794	3.31409	2.36896	5.78564	2.18556	2.83115	3.1954	4.05951	4.48468	4.1089	2.80987	3.12188	2.91941	1.8149	4.36399	2.91734	4.35701	4.53138	3.78687	3.83017	5.20515	4.19874	3.91093	2.17662	2.9501	4.01977	3.91979	2.52861	5.48448	6.43722	4.0646	3.42403	4.80585	5.08508	1.75365	3.92796	5.02726	1.41722	3.61703	4.9915	4.11518	3.23701	2.7382	-0.591043	3.61676	0.876436	2.65272	2.20979	2.49538	2.30592	2.51048	3.65044	2.10945	3.54605	1.86514	5.24764	2.39313	3.61281
ENSG00000152583	Q14515	SPARCL1	-3.12201	-2.30703	-4.59757	-3.86099	-11.1646	-3.63721	-4.4643	-3.2058	-11.1646	-11.1646	-2.91722	-3.28524	-11.1646	-11.1646	-3.67487	-11.1646	-3.55668	-11.1646	-4.45732	-3.59357	-11.1646	-11.1646	-4.19628	-11.1646	-11.1646	-11.1646	-4.597	-11.1646	-11.1646	-3.1169	-4.23251	-11.1646	-11.1646	-2.50166	-11.1646	-11.1646	-11.1646	-11.1646	-2.80878	-2.02833	-11.1646	-11.1646	-3.07614	-11.1646	-2.87322	-11.1646	-11.1646	-11.1646	-4.03564	-11.1646	-11.1646	-2.26633	-3.49351	-11.1646	-11.1646	-11.1646	-11.1646	-1.24557	-3.37876	-11.1646	-11.1646	-4.20189	-11.1646	-2.48894	-3.04599	-3.2579	-11.1646	-2.4586	-2.4154	-11.1646	-11.1646	-11.1646	-3.01633	-11.1646	-11.1646	-11.1646	-11.1646	-11.1646	-11.1646	-0.486865	-4.94315	-3.9001	-2.73089	-11.1646	-11.1646	-3.26863	-11.1646	-11.1646	-11.1646	-11.1646	-11.1646	-3.19665	-4.62521	-4.86762	-0.777537	-3.39761	-11.1646	-11.1646	-11.1646	-11.1646	-11.1646	-11.1646	-11.1646	-11.1646	1.16779	-3.22112	-1.90475
ENSG00000133104	Q8N0X7	SPART	1.77668	1.97454	1.30439	1.83008	2.50092	1.64769	1.5871	1.05422	1.79162	1.51432	2.08346	1.24086	1.10906	2.01338	1.63957	1.44975	1.54742	1.31147	1.41982	1.46416	1.89071	2.26023	2.6698	1.95985	1.82062	1.80873	1.60856	0.086896	2.57896	2.7351	3.22709	2.61457	1.44611	2.08788	2.1458	1.44938	1.88292	2.90618	2.04657	2.44943	1.60799	1.91723	2.98381	2.48673	2.23741	3.22702	3.15636	0.254611	2.89055	3.24488	1.46857	2.0784	1.99722	1.03378	1.92586	2.85858	3.01768	2.00501	1.42402	1.6622	2.5613	2.01781	1.82488	1.47166	2.70819	2.59355	2.52145	3.18946	2.71895	2.24963	2.31792	2.86357	2.74519	2.07926	2.51988	2.43274	2.18269	2.77793	0.670809	1.59855	1.11444	3.07742	1.83619	2.38101	1.41283	2.028	1.77177	1.97828	2.2137	1.55605	0.961234	1.36888	0.857125	1.00498	1.80362	1.86829	1.05784	1.13195	1.83315	-0.104242	1.8617	1.12172	2.51119	1.30737	2.42779	0.686	1.34502
ENSG00000021574	Q9UBP0	SPAST	1.90306	2.34598	1.99279	2.02142	2.60839	2.26262	1.99288	1.37421	2.24251	2.00663	2.50506	1.94463	1.63574	2.21835	2.03669	1.87167	2.00149	1.72674	2.45241	2.01433	2.3406	2.92639	2.65916	2.42974	2.11365	2.35146	2.013	1.04277	2.71471	3.21228	2.89251	2.55792	2.33262	2.52529	2.94212	1.37631	2.48019	2.84238	1.74562	2.96985	1.65487	2.63455	2.78555	2.34884	2.60406	3.05228	2.86696	2.42713	2.83741	2.76032	2.62193	1.76709	1.89251	1.23935	2.50837	2.87444	2.45108	1.71312	2.23996	2.40464	2.99474	2.44071	2.31634	1.42592	2.79087	2.92004	2.83446	2.78662	2.83833	2.68075	2.68058	2.49611	3.00169	2.1685	2.07395	2.24037	1.85855	2.99987	2.09582	2.46411	1.78415	2.52866	2.658	2.36107	1.77386	2.09532	1.83392	2.97305	2.50673	1.7464	1.07674	2.45497	1.02305	1.93915	1.7247	2.14086	1.38124	1.69315	1.52323	0.465236	2.39094	1.43746	2.84121	2.37546	2.2156	1.5697	1.57485
ENSG00000186451	Q7Z6I5	SPATA12	-3.17722	-4.08956	-10.6376	-10.6376	-10.6376	-10.6376	-10.6376	-10.6376	-10.6376	-10.6376	-3.38546	-10.6376	-10.6376	-1.02113	-10.6376	-10.6376	-3.02966	-10.6376	-2.35458	-10.6376	-10.6376	-10.6376	-10.6376	-10.6376	-10.6376	-10.6376	-10.6376	-10.6376	-10.6376	-10.6376	-10.6376	-10.6376	-10.6376	-10.6376	-10.6376	-10.6376	-10.6376	-10.6376	-10.6376	-10.6376	-3.64883	-3.9407	-3.54383	-10.6376	-10.6376	-10.6376	-3.5883	-10.6376	-10.6376	-10.6376	-10.6376	-10.6376	-10.6376	-10.6376	-2.83338	-10.6376	-3.89986	-10.6376	-10.6376	-10.6376	-10.6376	-3.67488	-10.6376	-10.6376	-1.93574	-2.73089	-10.6376	-0.518708	-10.6376	-10.6376	-10.6376	-10.6376	-3.48424	-3.88676	-10.6376	-1.63052	-10.6376	-10.6376	-10.6376	-1.28046	-2.84412	-3.37308	-10.6376	-10.6376	-10.6376	-10.6376	-2.96667	-10.6376	-10.6376	-10.6376	-10.6376	-10.6376	-10.6376	-10.6376	-1.66376	-10.6376	-10.6376	-10.6376	-10.6376	-10.6376	-10.6376	-10.6376	-10.6376	-10.6376	0.69509	-10.6376	-1.79199
ENSG00000182957	Q96N96	SPATA13	2.32945	2.29435	2.36647	2.5411	2.66661	2.66497	2.48905	1.88169	2.1125	2.71626	2.49224	2.18646	2.62366	3.02699	2.25999	2.39086	2.57402	2.54924	2.24111	2.36612	2.75274	3.02723	2.84168	2.91936	2.74138	3.1144	2.23752	1.19037	2.80487	3.06501	3.37607	3.01987	2.84488	2.98199	3.45296	2.60668	3.23414	3.8189	2.31895	3.57409	2.69282	3.19407	3.85527	3.36301	2.87554	3.98153	3.71695	2.1807	3.8016	3.30192	2.58566	2.12102	2.99966	1.82151	2.30644	3.8062	3.27422	2.45881	3.36259	2.20928	2.96931	3.38109	2.5712	2.41727	3.42096	4.1968	3.27861	3.77405	3.906	2.81281	2.4423	3.60731	3.83053	3.14104	3.20858	3.28312	2.26755	3.22283	2.25094	2.21297	2.15023	3.74637	2.97078	3.15074	1.43281	3.26404	1.68316	3.46176	3.83114	2.02285	0.59757	2.07981	0.675656	1.91482	1.09724	1.71588	0.919221	1.90762	1.87974	0.630079	2.24434	1.28647	2.16991	2.15024	2.89891	1.08944	2.53057
ENSG00000144962	Q9BXB7	SPATA16	-10.4413	-2.31859	-10.4413	-4.12855	-10.4413	-10.4413	-10.4413	-10.4413	-10.4413	-10.4413	-10.4413	-10.4413	-10.4413	-10.4413	-10.4413	-10.4413	-10.4413	-4.26758	-10.4413	-10.4413	-10.4413	-3.50244	-10.4413	-2.54207	-10.4413	-10.4413	-2.88129	-10.4413	-10.4413	-10.4413	-10.4413	-3.57335	-10.4413	-10.4413	-10.4413	-10.4413	-10.4413	-10.4413	-10.4413	-10.4413	-10.4413	-2.75135	-10.4413	-10.4413	-3.72566	-10.4413	-10.4413	-10.4413	-10.4413	-10.4413	-10.4413	-2.27794	-10.4413	-10.4413	-10.4413	-10.4413	-10.4413	-10.4413	-10.4413	-10.4413	-10.4413	-3.47855	-10.4413	-0.352768	-3.31747	-2.53456	-10.4413	-3.31333	-10.4413	-10.4413	-10.4413	-10.4413	-10.4413	-10.4413	-10.4413	-10.4413	-10.4413	-10.4413	-10.4413	-0.499906	-2.23439	-2.18146	-10.4413	-10.4413	-10.4413	-2.5453	-2.77035	-10.4413	-10.4413	-10.4413	-10.4413	-10.4413	-10.4413	-10.4413	-1.05312	-10.4413	-10.4413	-10.4413	-10.4413	-10.4413	-10.4413	-10.4413	-10.4413	-10.4413	1.15435	-4.07107	-10.4413
ENSG00000162814	Q96L03	SPATA17	-12.0706	-12.0706	-12.0706	-4.76691	-4.96023	-12.0706	-5.37022	-5.68513	-12.0706	-12.0706	-12.0706	-5.18505	-4.42032	-12.0706	-5.57279	-5.30712	-12.0706	-12.0706	-12.0706	-5.49193	-12.0706	-12.0706	-12.0706	-1.71685	-2.90603	-5.19632	-5.50292	-6.08896	-12.0706	-12.0706	-12.0706	-12.0706	-12.0706	-12.0706	-12.0706	-12.0706	-4.98066	-12.0706	-5.29088	-3.34843	-12.0706	-5.37364	-3.39886	-12.0706	-4.3618	-5.13411	-12.0706	-12.0706	-12.0706	-12.0706	-5.234	-4.48965	-12.0706	-12.0706	-12.0706	-12.0706	-5.3328	-3.15	-3.28796	-12.0706	-12.0706	-5.10781	-12.0706	-4.97278	-3.95191	-12.0706	-12.0706	-12.0706	-12.0706	-12.0706	-12.0706	-12.0706	-4.91718	-12.0706	-12.0706	-5.63447	-12.0706	-4.94085	-3.54394	-1.7145	-12.0706	-12.0706	-12.0706	-12.0706	-12.0706	-12.0706	-12.0706	-12.0706	-12.0706	-12.0706	-12.0706	-12.0706	-12.0706	-5.77354	-3.0967	-12.0706	-4.51783	-12.0706	-4.51878	-12.0706	-12.0706	-12.0706	-12.0706	-12.0706	-0.474906	-12.0706	-4.80363
ENSG00000163071	Q8TC71	SPATA18	-2.89419	-2.55147	-11.6716	-3.78603	-11.6716	-5.13637	-2.66047	-3.29917	-4.03057	-11.6716	-2.8408	-1.98923	-2.70374	-2.0551	-5.17383	-11.6716	-11.6716	-5.49788	-11.6716	-5.09297	-2.94509	-11.6716	-3.70901	-11.6716	-11.6716	-3.80352	-5.10396	-3.38646	-11.6716	-3.62386	-11.6716	-11.6716	-11.6716	-4.58648	-3.58019	-11.6716	-3.587	-3.1063	-11.6716	-2.94947	-11.6716	-4.97468	-4.57781	-3.87122	-11.6716	-4.73515	-2.04642	-3.42946	-1.55164	-4.71303	-11.6716	-11.6716	-11.6716	-11.6716	-1.5506	-11.6716	-2.62276	-1.16806	-3.30294	-11.6716	-11.6716	-4.70885	-11.6716	-1.41329	-2.96972	-4.75886	-3.85008	-2.96556	-2.92236	-4.14704	-11.6716	-11.6716	-11.6716	-11.6716	-2.99505	-11.6716	-11.6716	-11.6716	-11.6716	0.384144	-4.45981	-2.41411	-2.82386	-11.6716	-4.38759	-3.19265	-4.99359	-11.6716	-11.6716	-11.6716	-4.23014	-11.6716	-11.6716	-5.37458	-3.28127	-11.6716	-11.6716	-11.6716	-11.6716	-4.87102	-11.6716	-11.6716	-2.64559	-11.6716	1.42626	-11.6716	-1.60536
ENSG00000166118	Q7Z5L4	SPATA19	-2.74301	-9.21159	-9.21159	-2.89883	-9.21159	-9.21159	-9.21159	-9.21159	-9.21159	-9.21159	-9.21159	-2.32607	-9.21159	-9.21159	-1.72182	-9.21159	-9.21159	-9.21159	-9.21159	-9.21159	-9.21159	-9.21159	-9.21159	-9.21159	-9.21159	-0.760606	-9.21159	-9.21159	-9.21159	-2.1584	-1.28538	-9.21159	-9.21159	-9.21159	-9.21159	-9.21159	-9.21159	-9.21159	-9.21159	-2.0676	-9.21159	-9.21159	-2.11779	-9.21159	-9.21159	-9.21159	-9.21159	-2.54491	-0.0903333	-9.21159	-9.21159	-9.21159	-9.21159	-9.21159	-9.21159	-9.21159	-9.21159	-9.21159	-9.21159	-2.67188	-9.21159	-9.21159	-9.21159	-9.21159	-2.08775	-9.21159	-9.21159	-9.21159	-1.04563	-9.21159	-9.21159	-9.21159	-9.21159	-9.21159	-9.21159	-9.21159	-9.21159	-9.21159	-9.21159	1.46619	-9.21159	-9.21159	-9.21159	-9.21159	-9.21159	-9.21159	-2.53357	-9.21159	-9.21159	-9.21159	-9.21159	-9.21159	-9.21159	-9.21159	-0.237724	-9.21159	-9.21159	-2.56256	-9.21159	-9.21159	-9.21159	-9.21159	-9.21159	-9.21159	1.79934	-2.84136	0.369762
ENSG00000158480	Q9UM82	SPATA2	1.5149	1.95431	1.79133	2.03326	2.14673	1.43379	1.58309	0.861517	1.77281	2.04078	2.58908	1.43478	1.75202	2.10128	1.57545	1.76495	2.162	1.15222	2.03989	1.81682	1.65455	1.94188	2.37851	2.46566	1.94905	2.22114	1.85964	0.606412	1.69204	2.61475	2.75393	2.43901	1.36948	2.25738	2.30701	1.07931	2.31878	2.50427	1.76504	2.46722	1.95943	2.34096	1.96214	2.04723	2.24092	2.56171	2.7771	1.82087	2.41261	2.47467	2.28181	1.13493	2.25839	1.14619	1.4244	2.7354	2.47269	2.10052	2.24914	1.25312	2.06996	1.86528	1.79402	2.13409	2.80224	2.18126	2.47313	2.14855	2.78742	2.35039	2.42448	1.43871	2.60113	2.00442	2.34137	2.27129	1.70677	2.46579	1.9073	1.14209	1.44162	2.22047	2.71457	1.73561	0.273547	1.82137	0.525105	2.00436	2.33895	1.52986	0.220472	1.34269	0.233159	1.44707	0.969648	1.36564	0.254347	0.788546	0.637958	-0.502804	1.52022	0.280197	2.20618	1.71464	2.24974	0.798835	1.79665
ENSG00000006282	Q8TB22	SPATA20	1.34195	-0.92755	0.627196	-1.02807	-0.0387003	0.351795	0.631762	-0.36983	0.938631	0.60365	-0.632631	-0.00226802	0.504366	-0.652952	0.0915957	1.03356	0.103508	0.152497	-1.08851	0.207253	0.640978	0.536824	0.496189	-0.365563	1.8818	-0.396837	1.48392	-0.736097	1.51283	1.25962	0.810098	-2.11814	1.04768	1.70114	1.97582	1.07939	1.05153	0.948798	-0.0159218	1.18399	-1.63424	1.61451	1.02849	-0.464806	1.16713	0.0963765	1.13839	-1.12953	0.4236	-0.0281276	-0.498936	0.648776	0.239106	-0.0781046	0.873156	1.26276	0.585486	1.16468	-1.19521	0.167917	0.679256	1.09924	-1.03297	0.730895	1.1637	-1.55898	1.49188	1.58286	-0.0365226	0.16051	0.741839	0.543828	-2.31564	-0.23758	0.797316	-0.362967	-1.24979	1.24361	0.294801	0.894288	0.0634463	0.72048	-0.937438	0.634317	0.0158664	-0.432905	-1.03067	0.769395	0.238619	-0.00851372	-4.34136	0.969677	-0.79885	-0.748692	-0.0744412	0.370196	-0.48234	0.851974	-0.916052	-3.40594	0.264178	-2.00999	1.78897	-1.86216	0.397637	-1.03699	1.11875
ENSG00000187144	Q7Z572	SPATA21	-4.07824	-1.83442	-3.39679	-3.65308	-11.5386	-3.01513	-3.84525	-5.15321	-4.89041	-3.14813	-4.28648	-3.65925	-11.5386	-4.71852	-3.46659	-3.78186	-2.93438	-5.36493	-3.83825	-4.96001	-4.80195	-4.59979	-4.57028	-3.63942	-1.9597	-1.67521	-1.98437	-5.55705	-4.64037	-2.90776	-2.03143	-11.5386	-4.84408	-11.5386	-11.5386	-11.5386	-11.5386	-2.97334	-3.18278	-0.944533	-1.97439	-11.5386	-2.45279	-1.74313	-11.5386	-4.60219	-2.91164	-3.87909	-4.40964	-2.26745	-11.5386	-1.37906	-2.87106	-3.35295	-11.5386	-0.579965	-3.80765	-1.20491	-11.5386	-4.00671	-4.73626	-11.5386	-4.42304	-0.865589	-4.41481	-11.5386	-2.72031	-1.24995	-4.36768	-3.01801	-3.68042	-11.5386	-3.39033	-2.79786	-11.5386	-2.79402	-3.80714	-2.83086	-5.00033	0.401651	-5.31716	-4.2741	-1.69247	-4.02076	-11.5386	-11.5386	-2.0654	-11.5386	-11.5386	-11.5386	-11.5386	-11.5386	-4.99922	-5.24162	-0.451516	-11.5386	-3.98591	-11.5386	-4.97919	-11.5386	-11.5386	-5.33275	-11.5386	-3.19997	1.86403	-3.18155	-1.47241
ENSG00000141255	Q8NHS9	SPATA22	-4.41424	-4.33474	-4.31574	-4.57006	-10.8828	-10.8828	-3.18942	-10.8828	-4.23458	-10.8828	-10.8828	-3.00341	-10.8828	-10.8828	-10.8828	-3.12603	-10.8828	-4.70909	-4.17549	-10.8828	-3.1529	-10.8828	-10.8828	-1.66528	-3.29822	-1.4339	-10.8828	-4.90121	-10.8828	-10.8828	-3.95069	-4.01486	-10.8828	-10.8828	-10.8828	-10.8828	-10.8828	-10.8828	-1.79175	-10.8828	-10.8828	-4.18589	-1.47557	-10.8828	-10.8828	-10.8828	-10.8828	-10.8828	-1.17746	-3.92424	-10.8828	-1.30756	-4.20462	-10.8828	-3.07857	-10.8828	-10.8828	-1.96225	-4.09041	-3.35088	-4.08043	-10.8828	-10.8828	-2.20711	-2.18093	-10.8828	-10.8828	-3.75484	-3.71184	-4.35044	-10.8828	-10.8828	-10.8828	-10.8828	-10.8828	-4.44672	-10.8828	-10.8828	-10.8828	0.0578503	-3.67102	-10.8828	-10.8828	-10.8828	-10.8828	-2.98681	-1.89419	-10.8828	-10.8828	-10.8828	-10.8828	-10.8828	-10.8828	-10.8828	-0.910387	-10.8828	-10.8828	-10.8828	-10.8828	-10.8828	-10.8828	-10.8828	-10.8828	-10.8828	1.71261	-10.8828	-2.03718
ENSG00000170469	Q86W54	SPATA24	-1.17833	-0.514506	0.088776	-1.01454	-1.52953	-0.113078	-0.623503	-2.25785	0.000963165	-1.82693	-0.803829	-1.17232	-1.40182	0.344026	-2.14486	-1.29511	-0.224605	-3.46091	-0.937706	-3.056	-0.102226	1.10062	1.13035	0.0676286	0.528646	0.550423	-0.0803611	-2.08337	-1.15948	-1.00375	-1.70842	-0.192043	-0.629328	-0.557505	0.190041	-0.997798	-1.55003	0.150882	-1.86153	0.307935	-0.654385	-0.36438	0.44989	-0.837493	-0.929325	-0.123069	1.2119	-0.394879	1.18526	0.63539	-9.63464	-1.47127	-1.3809	-2.444	0.164765	1.23099	-0.101147	-0.299778	-0.268157	-2.1027	-2.83225	-0.0965904	-1.93754	-1.54213	-0.518577	-1.14494	0.182099	-2.50666	-0.885392	0.790013	-2.7702	-0.0789306	-0.903055	-1.89048	-0.636863	-9.63464	-0.100626	-1.51008	-9.63464	0.306764	-1.84113	0.621678	-9.63464	-3.1089	-1.76875	-0.741657	-2.95662	0.0122586	-1.69511	-0.482685	-9.63464	-1.25304	-0.523227	-1.35144	0.0750452	-1.86761	-3.07424	0.171478	-2.08285	-2.83405	-1.48975	-9.63464	-0.123983	-1.29596	1.96102	-0.956495	-0.374743
ENSG00000149634	Q9BR10	SPATA25	-0.187752	-8.96517	-0.088386	-1.07959	-1.85483	-2.42993	-2.26482	-2.57973	-2.31693	-0.57465	-1.713	-1.08577	0.00269755	-1.15143	-1.47539	-0.211717	-1.3572	-2.79144	-0.268236	-1.3941	-0.652553	-1.0322	-8.96517	1.83571	-1.38057	0.898275	-0.408973	-0.680018	-0.490014	0.0798506	0.764158	-0.520501	-1.27758	-0.302183	0.34562	-8.96517	-0.880563	1.33444	-2.18548	1.49154	0.821215	0.0425229	-1.87137	-1.16478	-0.673741	-1.03461	0.0759683	-8.96517	0.740187	-2.00659	-8.96517	-8.96517	-1.29403	-2.76468	-1.16092	-1.00142	0.568323	2.06858	-1.17928	-8.96517	-2.16278	-0.0111128	-1.26807	-1.86738	1.31937	-8.96517	-2.13728	-1.83719	-8.96517	-0.858252	0.695971	-8.96517	-8.96517	-8.96517	-0.702478	-1.53743	-1.23365	-1.83545	-2.42685	-8.96517	-2.74367	1.87572	-0.117423	-8.96517	-0.102372	-2.06311	-2.28715	-8.96517	-2.5989	-8.96517	-8.96517	-1.57926	-0.851151	-1.67734	0.00869792	-1.19814	-2.40477	-2.31614	-8.96517	-3.1517	-1.4027	-8.96517	-8.96517	-8.96517	0.0478601	-2.59493	-8.96517
ENSG00000158792	Q8IUW3	SPATA2L	0.728618	1.2809	0.574507	0.260784	0.744003	0.841782	0.962751	-0.0613813	0.710906	0.981371	0.886773	0.365566	0.919409	1.25865	-0.108168	0.595943	0.922715	0.176513	0.539313	0.885636	0.852644	1.49699	0.922817	1.07327	0.599778	0.991385	0.781454	-0.326294	1.20821	1.40871	1.85692	0.63725	0.324897	0.566673	1.6045	0.76278	0.649463	1.62044	0.258851	0.456088	0.621588	1.49682	1.31214	1.78827	1.19386	0.890654	2.31446	0.832578	1.65009	2.37732	1.004	0.802455	1.41233	-1.03633	1.64332	1.86486	2.13355	1.86401	1.90861	0.753226	1.39684	0.91716	1.53569	1.26726	2.4126	2.8075	1.80951	1.60953	1.9747	1.16073	1.49594	1.24509	2.19303	1.05953	1.08259	2.20065	0.570559	1.79888	1.36831	1.76439	0.331779	1.22106	1.55892	1.04157	-0.701702	1.91231	-0.428298	1.74841	1.99252	-0.112901	-0.337158	-0.0522046	0.0163277	0.060534	0.293406	0.542124	-0.431646	-0.0428202	0.0365569	-2.56358	0.52098	0.152568	1.60827	0.0717881	2.41955	-0.0767603	1.82741
ENSG00000173699	Q8NHX4	SPATA3	-10.4136	-10.4136	-10.4136	-3.10998	-10.4136	-10.4136	-10.4136	-10.4136	-10.4136	-10.4136	-10.4136	-3.52813	-10.4136	-10.4136	-10.4136	-10.4136	-10.4136	-10.4136	-3.70632	-3.835	-10.4136	-10.4136	-2.45105	-2.51441	-0.513142	-10.4136	-10.4136	-10.4136	-10.4136	-10.4136	-10.4136	-3.54568	-10.4136	-10.4136	-10.4136	-10.4136	-10.4136	-10.4136	-10.4136	-10.4136	-10.4136	-10.4136	-3.31984	-10.4136	-10.4136	-3.47719	-10.4136	-10.4136	-10.4136	-10.4136	-3.57708	-10.4136	-10.4136	-10.4136	-10.4136	-10.4136	-3.67587	-10.4136	-10.4136	-10.4136	-10.4136	-10.4136	-10.4136	-3.31586	-10.4136	-10.4136	-10.4136	-10.4136	-10.4136	-10.4136	-10.4136	-10.4136	-10.4136	-10.4136	-10.4136	-10.4136	-10.4136	-10.4136	-10.4136	-0.0575703	-2.62013	-10.4136	-10.4136	-10.4136	-4.1204	-10.4136	-10.4136	-10.4136	-10.4136	-10.4136	-10.4136	-10.4136	-10.4136	-10.4136	-2.02331	-10.4136	-10.4136	-10.4136	-10.4136	-10.4136	-10.4136	-10.4136	-10.4136	-10.4136	0.597289	-10.4136	-3.1467
ENSG00000204849	Q5TZJ5	SPATA31A1	-3.03283	-1.37031	-4.92207	-3.19006	-2.38666	-3.96171	-4.7888	-3.53029	-11.4891	-3.09863	-1.92264	-1.61434	-11.4891	-2.09473	-3.00339	-4.7257	-11.4891	-5.31542	-11.4891	-3.91807	-4.75244	-4.55028	-4.52078	-3.00696	-1.58864	-1.45595	-1.12834	-2.94173	-3.01399	-1.63794	-1.75982	-11.4891	-3.80156	-4.40402	-11.4891	-11.4891	-4.39924	-11.4891	-11.4891	-1.54657	-2.92298	-3.79918	-1.40462	-4.6823	-2.78383	-4.55269	-4.43982	-3.82958	-4.36014	-3.53638	-3.65891	-2.59082	-2.82155	-11.4891	-3.68489	-2.52829	-3.17545	-1.1554	-1.90058	-4.94943	-11.4891	-2.94916	-3.05786	-0.941533	-2.05167	-2.99944	-3.66762	-3.36633	-4.31817	-0.884044	-11.4891	-3.51457	-2.34337	-3.74498	-11.4891	-4.0614	-2.76103	-11.4891	-11.4891	1.11399	-1.28589	-3.22929	-2.6414	-11.4891	-11.4891	-3.59313	-2.82173	-11.4891	-11.4891	-11.4891	-11.4891	-11.4891	-3.95749	-11.4891	0.420824	-11.4891	-11.4891	-4.84012	-11.4891	-11.4891	-11.4891	-11.4891	-11.4891	-1.41662	2.32854	-2.54855	-1.64507
ENSG00000275969	Q5VYP0	SPATA31A3	-2.99999	-2.33617	-4.88922	-2.15951	-2.76798	-3.92886	-11.4563	-4.07952	-3.23272	-3.06578	-1.88979	-1.5815	-11.4563	-1.47764	-3.38424	-11.4563	-4.84095	-3.29764	-11.4563	-3.88523	-2.40854	-4.51744	-4.48793	-1.56161	-1.87735	-3.00532	-1.09549	-3.49192	-2.98115	-2.0899	-1.53454	-3.59453	-4.76173	-11.4563	-11.4563	-11.4563	-11.4563	-11.4563	-4.67661	-0.999594	-2.89013	-11.4563	-1.37177	-4.64946	-3.16487	-11.4563	-4.40697	-3.21416	-4.32729	-4.49772	-3.04322	-2.29545	-3.20256	-11.4563	-11.4563	-2.90951	-2.14488	-0.315682	-2.35242	-11.4563	-11.4563	-2.50225	-2.76268	-0.66783	-2.01883	-11.4563	-2.63796	-2.75026	-3.29034	-1.23794	-11.4563	-3.48173	-2.31053	-11.4563	-2.45853	-2.71167	-2.72818	-11.4563	-11.4563	1.65372	-1.25305	-11.4563	-2.60856	-11.4563	-11.4563	-3.56029	-2.46767	-11.4563	-11.4563	-11.4563	-11.4563	-11.4563	-11.4563	-5.15927	0.788009	-4.68266	-11.4563	-4.80727	-11.4563	-11.4563	-11.4563	-11.4563	-11.4563	-2.11985	2.1979	-4.09481	-1.39006
ENSG00000276581	Q5VU36	SPATA31A5	-3.41366	-2.59869	-4.88922	-1.45995	-4.34597	-4.92106	-11.4563	-5.07086	-2.23513	-2.65182	-2.21125	-1.99603	-4.79888	-1.32578	-3.38424	-11.4563	-4.84095	-4.2926	-11.4563	-4.87766	-3.14369	-4.51744	-11.4563	-2.23877	-2.29176	-3.00532	-1.73231	-2.17347	-3.56408	-1.82723	-1.94908	-3.59453	-4.76173	-11.4563	-11.4563	-11.4563	-11.4563	-11.4563	-11.4563	-1.15148	-2.89013	-11.4563	-1.37177	-4.64946	-2.75099	-11.4563	-4.40697	-3.79674	-11.4563	-3.50353	-2.04533	-2.55798	-3.20256	-11.4563	-11.4563	-3.49255	-2.14488	-0.123117	-2.35242	-3.92436	-11.4563	-2.91631	-2.76268	-0.461488	-3.33764	-11.4563	-3.63477	-4.32833	-4.28533	-1.35332	-11.4563	-3.48173	-1.98911	-11.4563	-2.45853	-3.44639	-4.71801	-11.4563	-11.4563	1.65372	-1.66768	-11.4563	-2.60856	-11.4563	-11.4563	-2.56332	-3.78534	-11.4563	-11.4563	-11.4563	-11.4563	-11.4563	-11.4563	-11.4563	0.322458	-3.10651	-11.4563	-4.80727	-11.4563	-11.4563	-11.4563	-11.4563	-11.4563	-3.70036	2.01349	-11.4563	-2.19641
ENSG00000185775	Q5VVP1	SPATA31A6	-3.43085	-1.76926	-4.90641	-2.85339	-4.36315	-3.94605	-11.4735	-4.0967	-2.83607	-3.08297	-2.22843	-1.59869	-11.4735	-1.85698	-3.98371	-2.72004	-4.85814	-4.30979	-4.76616	-3.31998	-4.73679	-3.54051	-4.50512	-2.99131	-2.30895	-1.44029	-1.33489	-2.92607	-4.57521	-1.84442	-1.55173	-11.4735	-3.7859	-4.38836	-11.4735	-11.4735	-11.4735	-11.4735	-11.4735	-2.33717	-2.90732	-4.77656	-2.06623	-4.66664	-2.76817	-4.53703	-4.42416	-3.81392	-11.4735	-3.52072	-3.64325	-3.89257	-3.21975	-11.4735	-11.4735	-1.92863	-2.42464	-1.81715	-2.10701	-3.35919	-11.4735	-2.9335	-2.77987	-0.685015	-11.4735	-2.98378	-3.65196	-3.35068	-4.30251	-1.1483	-11.4735	-3.49891	-3.32517	-3.72933	-4.78639	-3.46358	-2.42412	-11.4735	-11.4735	1.05166	-1.81024	-3.21364	-3.62261	-11.4735	-11.4735	-4.57143	-1.63812	-11.4735	-5.10721	-11.4735	-11.4735	-11.4735	-3.94183	-3.19028	0.0829493	-11.4735	-11.4735	-4.82446	-11.4735	-11.4735	-11.4735	-11.4735	-11.4735	-2.72088	2.3442	-5.10325	-1.21477
ENSG00000276040	Q8IWB4	SPATA31A7	-3.64291	-2.15103	-5.11848	-1.6892	-4.57522	-5.15032	-4.9852	-3.7267	-2.04995	-2.88107	-2.11905	-2.22528	-5.02814	-1.55503	-4.19578	-4.92211	-11.6855	-3.5269	-11.6855	-4.11448	-2.63779	-4.74669	-11.6855	-2.20539	-1.78505	-3.23457	-1.80973	-2.14007	-3.79334	-2.05648	-2.17834	-3.82378	-3.99797	-11.6855	-11.6855	-11.6855	-11.6855	-4.69761	-11.6855	-1.09144	-3.11939	-11.6855	-1.43125	-3.88517	-2.98024	-11.6855	-3.05854	-4.02599	-2.97847	-1.5674	-2.05249	-2.5247	-3.43182	-11.6855	-11.6855	-3.7218	-1.63807	-0.35237	-2.90294	-4.15362	-11.6855	-2.41015	-2.99193	-0.690741	-2.98366	-11.6855	-2.86722	-2.97951	-4.51458	-0.708695	-11.6855	-2.71385	-2.53978	-11.6855	-2.68778	-2.94092	-3.37134	-11.6855	-11.6855	1.47693	-2.31142	-11.6855	-2.25389	-11.6855	-11.6855	-2.47125	-2.69692	-11.6855	-11.6855	-11.6855	-11.6855	-11.6855	-4.1539	-11.6855	0.508141	-3.33577	-11.6855	-5.03653	-11.6855	-11.6855	-11.6855	-11.6855	-11.6855	-2.61169	1.84836	-5.31532	-1.10514
ENSG00000214929	Q6ZQQ2	SPATA31D1	-11.7336	-2.876	-5.16654	-3.84804	-4.62328	-11.7336	-11.7336	-11.7336	-11.7336	-11.7336	-4.48144	-2.53596	-3.08696	-11.7336	-11.7336	-4.97017	-5.11827	-11.7336	-11.7336	-5.15498	-4.99692	-4.79475	-3.77102	-11.7336	-3.15278	-11.7336	-5.16597	-11.7336	-11.7336	-2.6886	-4.80148	-11.7336	-11.7336	-11.7336	-11.7336	-11.7336	-11.7336	-11.7336	-3.37775	-4.58963	-11.7336	-11.7336	-4.63982	-3.93323	-11.7336	-11.7336	-11.7336	-11.7336	-11.7336	-11.7336	-11.7336	-11.7336	-11.7336	-11.7336	-11.7336	-11.7336	-4.99585	-2.81305	-2.62973	-11.7336	-4.93122	-11.7336	-11.7336	-2.64375	-3.03172	-11.7336	-11.7336	-3.61081	-11.7336	-11.7336	-11.7336	-4.75332	-11.7336	-2.67157	-5.04652	-5.29752	-11.7336	-11.7336	-11.7336	-2.37644	-3.9401	-3.47376	-11.7336	-4.21573	-11.7336	-2.51931	-2.74498	-3.08492	-11.7336	-11.7336	-11.7336	-11.7336	-5.19418	-11.7336	-1.34651	-11.7336	-11.7336	-11.7336	-11.7336	-11.7336	-11.7336	-11.7336	-11.7336	-4.97101	0.598826	-11.7336	-1.88954
ENSG00000186788	P0C874	SPATA31D3	-11.6253	-3.5026	-11.6253	-5.31256	-11.6253	-11.6253	-11.6253	-2.66937	-3.40174	-4.81119	-11.6253	-2.74898	-11.6253	-4.80519	-5.12754	-11.6253	-5.00997	-5.4516	-2.92839	-3.47182	-11.6253	-11.6253	-11.6253	-11.6253	-11.6253	-11.6253	-3.06913	-4.07406	-11.6253	-11.6253	-2.70208	-4.75736	-11.6253	-1.54953	-5.10832	-11.6253	-11.6253	-11.6253	-2.85552	-1.68275	-2.64507	-3.35273	-11.6253	-3.82494	-11.6253	-3.11178	-4.57599	-3.96576	-2.50407	-4.66674	-11.6253	-11.6253	-2.95773	-11.6253	-11.6253	-3.66157	-3.89433	-0.591569	-3.83944	-5.08561	-3.82941	-3.66836	-11.6253	-1.53678	-4.50148	-2.72159	-3.80379	-11.6253	-3.45936	-11.6253	-11.6253	-11.6253	-2.89374	-1.88622	-4.93823	-11.6253	-11.6253	-3.50077	-11.6253	0.817372	-5.40383	-3.36547	-4.76821	-5.09958	-5.33208	-3.72931	-11.6253	-11.6253	-11.6253	-11.6253	-11.6253	-11.6253	-11.6253	-11.6253	0.00909095	-11.6253	-11.6253	-11.6253	-11.6253	-11.6253	-11.6253	-11.6253	-11.6253	-11.6253	1.77736	-5.25509	-2.04397
ENSG00000189357	Q6ZUB0	SPATA31D4	-11.6259	-3.08946	-11.6259	-3.74035	-11.6259	-11.6259	-11.6259	-2.93243	-3.40234	-11.6259	-11.6259	-1.75112	-11.6259	-4.80579	-5.12815	-11.6259	-5.01058	-5.4522	-2.92899	-4.05485	-11.6259	-11.6259	-11.6259	-11.6259	-11.6259	-11.6259	-2.48604	-4.07466	-11.6259	-11.6259	-2.11871	-2.76726	-11.6259	-2.2274	-3.5345	-11.6259	-11.6259	-11.6259	-2.85612	-1.68335	-3.64282	-3.35333	-3.53742	-3.24274	-3.91716	-3.11238	-11.6259	-3.38378	-2.91884	-3.67316	-11.6259	-11.6259	-3.95479	-5.42544	-11.6259	-11.6259	-2.89833	-1.12238	-3.84004	-5.08622	-4.82353	-4.66317	-11.6259	-1.53738	-3.50727	-2.40086	-4.79803	-11.6259	-3.45997	-11.6259	-11.6259	-11.6259	-2.89434	-1.88682	-3.36323	-11.6259	-11.6259	-3.50137	-11.6259	1.18868	-3.83242	-3.36607	-11.6259	-5.10019	-5.33268	-2.41162	-11.6259	-11.6259	-11.6259	-11.6259	-11.6259	-11.6259	-11.6259	-11.6259	-0.151923	-11.6259	-11.6259	-11.6259	-11.6259	-11.6259	-11.6259	-11.6259	-11.6259	-11.6259	2.02828	-5.25569	-1.36721
ENSG00000177992	Q6ZUB1	SPATA31E1	-11.5297	-2.99319	-11.5297	-4.226	-3.42455	-11.5297	-11.5297	-5.14422	-3.88863	-11.5297	-11.5297	-4.64414	-4.87224	-11.5297	-5.03188	-11.5297	-11.5297	-5.35593	-4.82233	-11.5297	-11.5297	-4.59079	-2.56996	-11.5297	-11.5297	-11.5297	-4.96201	-5.54805	-11.5297	-11.5297	-3.02046	-11.5297	-4.83509	-11.5297	-11.5297	-11.5297	-11.5297	-11.5297	-4.74997	-3.39078	-11.5297	-11.5297	-4.43586	-11.5297	-11.5297	-4.5932	-11.5297	-3.8701	-4.40065	-4.57108	-4.69309	-11.5297	-11.5297	-11.5297	-11.5297	-1.24861	-1.48218	-1.02611	-2.42577	-3.00163	-11.5297	-11.5297	-11.5297	-3.43715	-2.4136	-2.62592	-4.70177	-11.5297	-11.5297	-4.00509	-11.5297	-4.54936	-2.38389	-11.5297	-4.84257	-11.5297	-3.79814	-11.5297	-11.5297	1.91291	-2.00374	-11.5297	-4.67255	-11.5297	-11.5297	-3.0507	-11.5297	-11.5297	-11.5297	-11.5297	-11.5297	-11.5297	-4.99023	-11.5297	-1.33504	-11.5297	-11.5297	-11.5297	-11.5297	-11.5297	-11.5297	-11.5297	-11.5297	-11.5297	1.28813	-4.16817	-2.68402
ENSG00000184361	Q96LK8	SPATA32	-10.3273	-0.98516	-0.314704	-2.02823	-1.639	-2.79988	-2.05128	-2.95053	-2.68628	-1.9368	-2.07988	-1.86499	-0.682458	-2.51358	-2.25526	-3.56387	-1.72305	-2.58201	-1.30915	-2.17381	-2.5974	-2.39434	-1.78168	-0.262863	-1.74648	-0.142253	-1.44996	-2.77605	-1.43814	-0.476112	-10.3273	-0.300448	-3.63275	-1.66433	-10.3273	-3.67964	-10.3273	0.457388	-10.3273	-0.0224966	-1.34706	-0.642603	0.341733	-0.531792	-2.61855	0.183266	-0.479997	-1.67132	-1.62023	-1.05612	-3.49075	-2.16395	-3.64912	-10.3273	-10.3273	0.879184	-1.59972	-1.40675	-1.95865	-1.79928	-3.52492	-0.204951	-2.63021	-0.916051	-0.405013	-0.255328	-2.50579	-0.622997	-0.579746	-1.80667	-1.47219	0.642232	-1.18154	-2.00044	-1.06698	-0.584364	-2.0131	0.252437	-2.79678	1.61299	-2.12039	-1.48407	-0.673558	-3.80158	-3.0433	-2.4313	-10.3273	-2.67503	-0.654938	-10.3273	-10.3273	-2.35932	-3.78788	-0.724965	0.75982	-10.3273	-2.77458	-1.36791	-10.3273	-10.3273	-0.770582	-4.12141	-0.30268	-1.98863	0.683618	-10.3273	-3.06038
ENSG00000167523	Q96N06	SPATA33	-0.529725	-0.498268	-0.94453	-0.736248	-0.881915	-1.56129	-0.678781	-1.12813	-1.55402	-0.18079	-1.32381	-1.01533	-1.07558	-1.27378	-1.01455	-1.05101	-1.48039	-1.41282	-0.802929	-0.325419	-0.642098	-0.376848	-0.931833	-0.908005	-0.611277	-0.856854	-0.5291	-2.34388	0.041535	-1.14579	-0.213761	-1.12608	-0.62324	-0.566411	-0.529672	-0.397667	-0.286054	0.296932	-1.5368	-1.16979	-0.823831	-0.450996	0.19417	-0.394522	-0.0578292	-0.794147	-0.391035	-1.53541	-0.682624	-0.298105	-0.894843	-1.72977	-0.639767	-3.12035	-0.506075	0.238847	-1.07691	-0.556177	-0.585896	-0.840998	-1.39851	-0.545345	-1.6131	-0.216741	-0.775251	-0.464553	-0.751656	-0.378924	-0.0841747	-0.050328	-0.130053	-2.5963	0.161092	-0.107143	-1.30851	-0.768935	-1.07638	0.0883554	-0.781034	-0.0745571	-2.36344	-0.826196	-0.520643	-1.29097	-1.7065	-0.828817	-1.63935	-0.336894	-1.29182	-0.864784	-1.86986	-0.704125	-2.77795	-1.70267	0.0206074	-1.22119	-3.01931	-1.55323	-1.53682	-4.50813	-0.874416	-3.11488	-0.432639	-1.43863	1.02795	-2.07564	-0.930656
ENSG00000150628	Q8NEY3	SPATA4	-4.19923	-10.6678	-10.6678	-4.35504	-10.6678	-10.6678	-3.96746	-10.6678	-10.6678	-10.6678	-10.6678	-10.6678	-10.6678	-10.6678	-3.17803	-10.6678	-10.6678	-10.6678	-10.6678	-10.6678	-2.93789	-10.6678	-3.69944	-10.6678	-10.6678	-10.6678	-3.10778	-10.6678	-10.6678	-10.6678	-10.6678	-10.6678	-10.6678	-10.6678	-10.6678	-10.6678	-3.57789	-10.6678	-10.6678	-2.52893	-10.6678	-3.97087	-10.6678	-3.86096	-10.6678	-10.6678	-10.6678	-10.6678	-3.5388	-10.6678	-10.6678	-4.07937	-10.6678	-10.6678	-2.86355	-10.6678	-10.6678	-3.32626	-10.6678	-10.6678	-10.6678	-3.70505	-10.6678	-10.6678	-10.6678	-10.6678	-10.6678	-10.6678	-10.6678	-10.6678	-3.80337	-10.6678	-10.6678	-10.6678	-10.6678	-10.6678	-10.6678	-10.6678	-10.6678	-1.31063	-4.44631	-10.6678	-10.6678	-10.6678	-10.6678	-10.6678	-10.6678	-10.6678	-10.6678	-10.6678	-10.6678	-4.27329	-10.6678	-4.37078	-2.27747	-10.6678	-10.6678	-10.6678	-10.6678	-10.6678	-10.6678	-10.6678	-10.6678	-10.6678	0.343127	-10.6678	-3.40087
ENSG00000185523	Q537H7	SPATA45	-8.38401	-8.38401	-1.81693	-8.38401	-8.38401	-1.84878	-8.38401	-8.38401	-8.38401	-1.56988	-8.38401	-8.38401	-0.733759	-1.56388	-8.38401	-8.38401	-8.38401	-8.38401	-8.38401	-1.80537	-8.38401	-8.38401	-8.38401	0.0981695	-8.38401	-8.38401	-8.38401	-8.38401	-1.48573	-8.38401	0.125186	0.0606548	-0.696425	-8.38401	-1.86701	-8.38401	-8.38401	-8.38401	-8.38401	-8.38401	-8.38401	-8.38401	-8.38401	-8.38401	-1.66837	-1.44756	-8.38401	-8.38401	-1.255	-1.42543	-8.38401	0.193136	-8.38401	-8.38401	-8.38401	-8.38401	-8.38401	-8.38401	-8.38401	-8.38401	-8.38401	-8.38401	-8.38401	-8.38401	0.317878	-1.47127	-0.562484	-1.25604	-8.38401	-8.38401	-8.38401	-1.40371	-8.38401	-8.38401	-1.69692	-8.38401	-8.38401	-8.38401	-8.38401	1.55739	-8.38401	-8.38401	-8.38401	-8.38401	-8.38401	-8.38401	-8.38401	-8.38401	-8.38401	-8.38401	-0.360351	-8.38401	-8.38401	-8.38401	-0.989382	-8.38401	-1.82361	-8.38401	-8.38401	-8.38401	-8.38401	-8.38401	-1.66889	-8.38401	-8.38401	-8.38401	-1.11707
ENSG00000171722	Q5T0L3	SPATA46	-10.2652	-10.2652	-10.2652	-1.96612	-1.57689	-10.2652	-10.2652	-10.2652	-10.2652	-10.2652	-10.2652	-3.37969	-10.2652	-10.2652	-10.2652	-10.2652	-10.2652	-10.2652	-10.2652	-10.2652	-10.2652	-10.2652	-10.2652	-0.200753	-10.2652	-10.2652	-10.2652	-3.29506	-10.2652	-10.2652	-10.2652	-10.2652	-10.2652	-10.2652	-10.2652	-10.2652	-10.2652	-10.2652	-10.2652	-10.2652	-10.2652	-10.2652	-10.2652	-3.45836	-10.2652	-10.2652	-10.2652	-10.2652	-10.2652	-3.30663	-10.2652	-3.67677	-2.01147	-10.2652	-10.2652	-3.29569	-3.52743	-10.2652	-10.2652	-10.2652	-10.2652	-10.2652	-4.13923	-1.58949	-10.2652	-10.2652	-3.43731	-10.2652	-10.2652	-2.74064	-10.2652	-10.2652	-10.2652	-10.2652	-10.2652	-10.2652	-3.52692	-10.2652	-10.2652	-0.323803	-10.2652	-10.2652	-3.4081	-10.2652	-10.2652	-10.2652	-10.2652	-10.2652	-10.2652	-10.2652	-10.2652	-10.2652	-10.2652	-3.96818	-10.2652	-10.2652	-10.2652	-10.2652	-10.2652	-10.2652	-10.2652	-10.2652	-10.2652	-10.2652	-1.25218	-10.2652	-10.2652
ENSG00000164500	A4D263	SPATA48	-10.3869	-10.3869	-10.3869	-10.3869	-10.3869	-10.3869	-10.3869	-10.3869	-10.3869	-10.3869	-10.3869	-3.50134	-10.3869	-10.3869	-10.3869	-10.3869	-10.3869	-10.3869	-10.3869	-10.3869	-3.65016	-10.3869	-10.3869	-10.3869	-10.3869	-10.3869	-10.3869	-2.8356	-10.3869	-10.3869	-10.3869	-10.3869	-10.3869	-10.3869	-10.3869	-10.3869	-10.3869	-10.3869	-10.3869	-10.3869	-10.3869	-10.3869	-10.3869	-10.3869	-2.67809	-10.3869	-10.3869	-10.3869	-10.3869	-10.3869	-10.3869	-10.3869	-10.3869	-10.3869	-1.58584	-10.3869	-3.64909	-10.3869	-10.3869	-10.3869	-10.3869	-10.3869	-4.26089	-2.29435	-1.68497	-10.3869	-10.3869	-10.3869	-3.21589	-2.86229	-10.3869	-3.40656	-10.3869	-10.3869	-10.3869	-3.95076	-10.3869	-10.3869	-10.3869	-2.02749	-10.3869	-10.3869	-10.3869	-10.3869	-10.3869	-10.3869	-10.3869	-10.3869	-10.3869	-10.3869	-10.3869	-10.3869	-10.3869	-10.3869	-0.998675	-10.3869	-10.3869	-10.3869	-10.3869	-10.3869	-10.3869	-10.3869	-10.3869	-10.3869	-10.3869	-4.01663	-1.54122
ENSG00000145375	Q8NB90	SPATA5	0.641607	0.388891	0.408096	0.92836	1.13225	1.06325	0.875794	-0.135412	0.432764	1.13217	0.919606	0.345442	0.276994	1.38542	0.671133	0.625006	0.319379	-0.423826	0.774787	0.880858	0.984994	1.23074	0.500514	1.22409	0.72114	1.00594	0.771197	-1.02528	1.0755	0.155413	0.795153	0.375827	1.59192	1.59461	1.06789	0.66565	1.76672	1.16589	0.214033	1.21505	0.632981	0.576244	0.958065	0.427818	1.16166	0.0687982	1.38271	-1.85042	1.5025	-0.215505	-1.19386	0.372351	0.086506	-0.207265	1.11515	1.20561	0.267933	0.414004	-0.383067	-0.564233	0.886673	0.606734	-0.135287	0.0691128	1.0067	0.916454	0.633454	0.707115	0.36517	-0.571639	0.248906	0.666846	0.0903511	0.456218	0.262571	-0.376281	-0.47614	-0.00562654	-0.272931	-0.354922	-0.453392	0.866977	-1.47786	-0.145498	-1.32792	-1.27216	-2.16066	0.948807	-1.81313	-0.202058	-0.584813	-0.0107768	-0.932132	-0.705411	0.434987	-1.00589	-1.00713	0.0570511	-0.821731	-3.03595	0.0751325	-1.76412	0.61275	0.642534	-0.0782314	-1.01305	-0.508899
ENSG00000171763	Q9BVQ7	SPATA5L1	1.9899	1.32869	1.19854	1.97996	1.96514	1.11293	1.57411	0.481584	2.06891	1.68894	2.23721	0.783149	1.63766	2.31641	1.53689	1.88218	1.46591	0.376765	1.25928	0.952478	1.79786	2.20171	2.3612	2.13348	2.0273	1.65795	1.37192	0.801357	2.36608	2.52223	2.71622	1.47579	2.42845	1.84665	2.83397	1.60707	2.154	2.73656	1.60911	1.72698	1.36632	1.87018	2.19638	2.01673	2.23953	2.05669	2.57605	0.875429	2.56885	2.56705	1.52212	2.16655	1.97226	0.438643	1.30702	2.12701	2.43492	1.92583	1.28857	1.32023	2.68805	2.41629	2.10999	0.810681	2.30064	2.03278	2.44856	2.40913	2.58074	1.95185	1.67152	2.00403	2.48419	1.41013	1.86025	2.02608	1.20482	2.25142	1.38807	1.86412	1.13353	2.61221	2.39635	1.85102	-0.00152664	1.70945	1.11424	2.70014	2.16814	0.953465	0.298785	1.70201	0.47688	1.18836	1.46084	1.14936	0.455013	0.500151	1.51795	-1.098	1.75997	0.337254	1.92416	1.36951	1.57601	0.644483	1.7667
ENSG00000132122	Q9NWH7	SPATA6	-0.0581788	-0.0821306	-0.0994448	0.679634	0.806898	-0.372556	-0.00231807	-0.568399	0.76307	0.222094	0.163961	0.717824	0.0986916	0.801234	0.522239	0.205718	0.496684	0.123806	-0.243136	0.4596	-0.126051	1.13995	-0.224903	0.415864	-0.552066	0.282725	0.422964	-0.454367	1.1972	0.353477	0.305474	-0.0810759	0.41625	-0.402646	1.11889	-0.602812	0.568771	-0.316179	-0.526141	-3.21489	-0.204318	0.628815	-1.53083	-0.387755	0.319713	-0.619511	-0.254333	1.10787	-1.23253	-0.345767	1.45685	0.884469	0.153611	0.352523	-0.0513954	0.378772	-0.819867	-0.211655	-0.250363	-0.283173	0.437618	-0.737338	0.472193	-0.042074	0.176762	-1.12861	0.900678	0.640269	0.616461	1.38718	1.04444	-0.382754	-0.149536	0.0102102	-0.0541653	0.0372625	0.569295	0.574919	-0.954168	0.740097	-0.734381	0.0189158	1.62195	1.1123	-1.07655	-0.461611	-1.02449	0.0659768	0.697285	1.08703	-1.50284	0.113003	-1.71154	0.751151	-0.0270546	0.31552	-0.347129	-0.716877	-0.0350146	-4.14292	0.261956	-0.0779838	0.67142	0.427217	1.46566	-1.19118	-0.591466
ENSG00000106686	Q8N4H0	SPATA6L	-4.20406	-2.01249	-1.69396	-1.78126	-2.14554	-2.91751	-3.5568	-2.70676	-1.15283	-1.85942	-2.6802	-3.78438	-3.01628	-1.19079	-3.43983	-1.68829	-2.83667	-3.50477	-3.22854	-3.35826	-1.9375	-1.31891	-4.28411	-0.768057	-1.6687	-1.38404	-1.17012	-3.69929	-2.03742	-2.3955	-2.73949	-3.80204	-1.75777	-1.08415	-3.74157	-0.858067	-1.58157	-2.09898	-5.46702	-1.20538	-2.68244	-2.39226	-3.575	-3.12828	-3.95528	-1.15149	-1.62243	-4.58714	-1.95696	-2.49075	-3.09835	-1.35065	-4.57557	-2.89384	-1.86288	-2.11753	-2.52081	-0.913521	-5.4543	-3.71867	-1.87125	-4.28974	-3.13892	-3.15684	-2.13194	-2.02285	-3.10708	-2.32024	-2.76184	-12.2467	-5.38227	-5.26641	-2.29467	-2.92208	-1.66585	-3.01761	-2.71269	-4.12215	-5.70839	-0.569364	-3.71883	-1.40582	-2.81504	-2.73473	-4.96269	-4.35069	-3.57929	-4.59442	-2.89581	-2.22144	-12.2467	-4.27871	-12.2467	-2.64436	-2.27427	-2.89913	-4.69397	-2.15137	-4.69492	-12.2467	-4.68424	-4.05553	-2.22207	-0.796493	0.464183	-4.88522	-3.40106
ENSG00000042317	Q9P0W8	SPATA7	-4.10489	-3.61107	-1.42497	-1.76449	-1.58729	-2.45627	-2.1378	-2.96961	-2.34221	-2.34467	-3.9001	-2.68726	-2.18111	-1.75419	-4.65776	-2.07416	-2.54512	-3.4056	-3.12937	-3.25909	-1.72294	-2.219	-0.942192	-2.25284	-0.569998	-2.11434	-1.4244	-3.37828	-1.26064	-2.78113	-1.64131	-2.29042	-1.55913	-0.75061	-1.00188	-1.70593	-2.06692	-1.84793	-3.37773	-1.10621	-3.16728	-2.46282	-1.60394	-2.18227	-0.587221	-2.8986	-1.20152	-3.90539	-1.44304	-3.19768	-2.73656	-5.5591	-5.46934	-1.64388	-2.76263	-1.86648	-1.83725	-1.64399	-5.35513	-4.6156	-1.54984	-3.60755	-4.45043	-3.47182	-0.785598	-2.43773	-2.3308	-1.32867	-3.39829	-2.04455	-2.97111	-12.1475	-3.99922	-1.82403	-2.15117	-4.13762	-2.42112	-4.02298	-2.16397	-1.20687	-3.61966	-2.30586	-1.97974	-2.63556	-3.06279	-2.4485	-2.02295	-1.80089	-4.79003	-2.25963	-5.69779	-1.68179	-4.61588	-3.05896	-1.59062	-2.57788	-3.27749	-3.18812	-3.01592	-3.18712	-3.0052	-3.63542	-1.86009	-2.07501	0.032936	-3.79044	-2.56618
ENSG00000145757	Q9BWV2	SPATA9	-2.81525	-3.31754	-10.8579	-4.54512	-1.75541	-2.01322	-4.15754	-10.8579	-2.22047	-2.46737	-1.02866	-1.66024	-1.89002	-10.8579	-2.37213	-4.09444	-2.66742	-10.8579	-4.15056	-2.70438	-4.12119	-10.8579	-3.88952	-0.963191	-3.27329	-0.994443	-1.30361	-3.30662	-0.648607	-0.814234	-0.477101	-2.99611	-10.8579	-10.8579	-2.76647	-10.8579	-10.8579	-2.87564	-2.50202	-10.8579	-10.8579	-2.17142	-1.77203	-2.4747	-3.14912	-3.92143	-3.80856	-4.19121	-1.73663	-10.8579	-10.8579	-2.28074	-10.8579	-10.8579	-1.05848	-10.8579	-4.12012	-0.938808	-1.26933	-2.00871	-0.48243	-2.3179	-4.73191	-1.76802	-0.421458	-3.94514	-2.03955	-3.72991	-2.69193	-3.33332	-2.00277	-3.87759	-3.70449	-10.8579	-4.1708	-10.8579	-3.12637	-10.8579	-4.31957	1.08241	-2.33001	-3.59334	-10.8579	-0.761611	-10.8579	-2.37893	-2.60433	-1.40338	-2.91836	-1.29153	-2.42057	-2.15523	-10.8579	-3.57006	-1.1482	-3.09085	-4.29749	-4.20886	-2.7237	-10.8579	-1.97808	-10.8579	-2.56699	-1.78402	2.05942	-4.48765	0.100818
ENSG00000186583	Q76KD6	SPATC1	-0.596072	-3.82377	-1.23254	-0.490851	-0.947959	-2.26205	-1.09814	-2.41299	-1.73443	-3.55772	-3.11967	-1.49551	-1.72519	-0.562926	-10.3718	-1.61839	-0.96181	-2.62654	-1.35368	-0.806472	-2.64192	-1.12049	-3.40347	-3.46658	-2.78724	-3.4976	-2.81182	-10.3718	-1.48266	-0.328191	-0.864626	-0.929248	-1.36653	-0.12627	-1.28307	-3.72417	0.0304317	-0.808443	-0.282095	0.463138	-0.39302	-0.517402	0.171754	0.230339	-2.08042	2.85672	0.47469	-1.71585	0.995294	2.21918	0.452837	-10.3718	-1.12047	-1.38092	0.596585	-0.412433	1.67461	-1.45128	1.80012	0.676519	-0.259205	-0.24948	-2.67474	0.803458	2.57469	2.25703	1.76554	0.553878	2.81161	2.74494	2.80224	2.76707	2.74882	-10.3718	0.00270559	3.1769	0.601512	2.3916	-1.03954	0.983679	-0.261617	1.46865	2.08773	1.3865	-1.77146	2.1622	0.993004	-0.403378	2.60637	0.363381	0.149746	-0.533574	-1.52294	-1.76764	-0.177226	0.559215	-0.125184	-0.927837	0.927696	0.117185	-0.815111	-0.18438	1.08488	-0.451173	1.22382	-0.847269	0.793215
ENSG00000160284	Q9H0A9	SPATC1L	-0.0483612	0.0319647	-0.0362467	1.1322	0.598947	0.838022	0.490404	-2.63014	1.04525	0.213069	-0.0234339	1.14268	1.78226	0.219124	-0.298756	-0.83721	-0.28685	-0.112448	-2.88858	1.2228	0.222384	1.98216	1.76041	1.79631	2.0327	1.44317	-2.03279	-0.459186	1.42677	0.701799	0.139487	1.55229	0.950049	-1.51186	1.8897	0.902705	0.950208	0.847493	0.878456	-0.284171	0.636934	1.09441	1.24949	-1.79184	1.15768	0.658162	1.77161	-1.61179	1.23051	0.817906	-2.1759	-0.429399	-0.6016	-0.50004	1.45706	1.98392	-0.69336	1.32897	-0.638274	-1.73981	0.724547	0.532727	0.686687	-0.500448	0.917284	-2.68224	1.27093	0.988539	1.57225	-3.06442	1.17032	0.0811631	-1.44322	1.05577	0.891893	-0.361093	-0.692839	0.116215	1.06345	1.35131	0.368654	0.573667	0.163348	-0.27051	-0.406126	-0.11307	-1.3378	-0.242345	-2.23589	-0.0235839	-4.13924	-0.403134	0.105645	-1.50042	-0.879306	0.926785	-2.0401	-0.952597	0.656124	-4.77552	0.214562	-0.593994	0.572394	-1.03046	1.229	-1.42643	0.66914
ENSG00000249481	Q496A3	SPATS1	-10.0167	-3.46857	-10.0167	-10.0167	-10.0167	-10.0167	-10.0167	-10.0167	-10.0167	-10.0167	-10.0167	-10.0167	-10.0167	-10.0167	-10.0167	-10.0167	-10.0167	-10.0167	-10.0167	-10.0167	-10.0167	-10.0167	-10.0167	-10.0167	-10.0167	-10.0167	-10.0167	-10.0167	-10.0167	-2.96346	-10.0167	-10.0167	-10.0167	-10.0167	-10.0167	-10.0167	-10.0167	-10.0167	-10.0167	-10.0167	-10.0167	-10.0167	-10.0167	-3.20981	-10.0167	-10.0167	-10.0167	-3.34997	-10.0167	-10.0167	-10.0167	-10.0167	-10.0167	-10.0167	-10.0167	-10.0167	-10.0167	-10.0167	-10.0167	-10.0167	-1.63794	-10.0167	-10.0167	-10.0167	-10.0167	-1.52695	-10.0167	-10.0167	-10.0167	-10.0167	-10.0167	-10.0167	-10.0167	-10.0167	-10.0167	-10.0167	-10.0167	-10.0167	-10.0167	-10.0167	-10.0167	-10.0167	-10.0167	-10.0167	-10.0167	-10.0167	-10.0167	-10.0167	-3.65037	-10.0167	-10.0167	-10.0167	-10.0167	-10.0167	-1.62631	-10.0167	-10.0167	-10.0167	-10.0167	-10.0167	-10.0167	-10.0167	-10.0167	-10.0167	-10.0167	-10.0167	-10.0167
ENSG00000123352	Q86XZ4	SPATS2	0.0665897	-0.749706	-1.12889	-0.322339	-0.455544	-0.372862	-0.409572	-1.60183	-0.149106	-0.815425	-0.312765	-0.312943	-0.409858	-0.288706	-0.4887	-0.86655	-1.29153	-1.52685	-0.161588	-0.329005	-0.662298	-0.168989	-0.325615	-0.247241	-0.978144	-0.634553	-1.00284	-1.42646	-0.209903	-0.290769	0.206013	-0.155603	0.125028	0.840729	0.243273	-0.462753	0.915931	0.944421	-0.914269	0.163163	-0.639346	0.242868	-0.103061	-0.591532	-0.351076	-0.215799	-0.147854	-1.90223	0.810937	-0.239294	-5.30424	-0.612749	-0.190994	-1.78904	0.464571	-0.0532243	0.227519	0.14631	-0.406847	-1.6157	-0.596022	-0.381885	-0.990601	-1.05292	0.972823	0.374878	1.64022	-0.267902	0.446627	1.14424	-0.0405424	-1.08383	-0.139244	-1.23271	-0.219477	-0.633503	-1.95542	0.438246	-0.810173	-0.0850489	-0.210479	0.842435	-0.0479314	-1.82232	-1.47286	-0.250476	-1.66857	-0.91014	-1.39896	-0.57587	-1.38489	-1.23922	-1.15682	-0.774226	-0.432409	-0.0946618	-2.00952	1.20816	-1.34798	-1.95965	0.29692	-2.63067	0.882623	-0.0692798	1.62443	-1.88004	-0.88267
ENSG00000196141	Q9NUQ6	SPATS2L	-1.08834	-1.51682	-0.706462	-0.727672	-0.895306	-2.06004	-0.893715	-1.85804	-2.20879	-1.55625	-1.25933	-3.06806	-1.40639	-0.694863	-2.36075	-1.60738	-1.44887	0.469403	-1.9687	-1.54251	-1.70472	-1.6528	-0.208431	-0.686997	-0.128752	-1.566	-2.61184	-2.0361	-1.40432	-0.900407	2.31453	-0.894491	-1.48432	-0.152184	0.193848	-0.186251	-0.244645	2.25956	-0.85428	2.16472	-1.45054	-0.234344	3.96031	3.39663	-0.293441	3.066	2.49745	-1.34261	3.88394	2.53192	-1.83834	-1.08916	-0.108894	-1.66215	-0.308539	3.16174	2.30022	-0.169651	2.69781	-0.444674	-1.50101	3.41747	-2.39624	0.169853	2.15097	3.60768	0.959624	3.80807	3.57541	0.381144	0.189209	3.82758	3.29065	1.14694	2.5915	2.21969	-0.703459	2.06248	-1.90501	3.12812	-1.02442	2.89704	0.138756	2.95926	-2.30475	2.04042	-0.109072	-0.377149	2.54079	-1.37809	-2.31625	-1.20277	-3.41701	-2.66319	-0.663635	-1.59709	-1.95667	-1.65577	-2.50473	-2.50224	-1.49459	-3.56174	-1.80046	-2.19287	1.81444	-2.14889	2.47292
ENSG00000161888	K7ESQ2	SPC24	-4.40361	-1.75205	-10.8722	-1.57539	-1.4483	-2.7624	-1.86105	-1.91624	-1.06686	-2.06771	-1.62713	-1.41191	-1.0576	-0.893522	-1.21874	-1.53489	-1.26977	-3.12688	-2.58913	-4.29355	-2.14567	-1.94217	-2.90959	-0.518472	-1.70764	-2.4212	-1.73231	-4.89058	-1.39906	-1.50578	-0.628796	-1.01507	-3.1846	-0.626613	1.1839	-3.23172	0.667011	-2.30688	-0.782437	0.905833	-0.893362	-1.60193	-0.465995	-0.376848	0.0783237	-0.776313	-0.662647	-0.63362	0.41698	-0.117064	-3.04195	-10.8722	0.251931	-1.68897	-0.266122	0.0864997	0.24497	-0.538443	-0.185088	-1.53847	-0.274492	-1.11202	-0.765707	-2.19648	0.489749	-1.96845	-0.248779	-0.945723	-1.38732	0.930331	0.624171	-0.580279	-3.71879	-0.133927	-1.87441	-0.644289	-0.0592103	0.832587	0.695395	-0.516113	-0.861402	1.02718	-1.70314	-1.03868	0.210566	-0.396267	-0.0376099	0.943236	-1.19981	-1.4982	-1.26726	0.363654	-0.440412	-1.00711	0.973669	-0.788533	-0.156371	-0.429215	-0.626478	-0.69104	-0.508919	-0.877191	1.80663	-1.12125	0.723476	0.0662015	-0.154357
ENSG00000152253	Q9HBM1	SPC25	-2.20465	-2.70695	-2.68784	-2.94363	-2.14219	-10.2473	-3.54694	-2.87051	-1.60988	-3.43316	-1.99986	-3.36178	-2.01447	-2.43356	-10.2473	-1.49384	-3.63195	-4.07357	-1.96424	-2.09379	-3.51059	-3.30843	-3.27892	-10.2473	-10.2473	-10.2473	-2.10486	-1.96214	-3.34902	-0.880892	-10.2473	-3.37933	-10.2473	-1.58431	-0.57444	-0.442542	-1.16535	-1.68199	-1.15622	0.346825	-3.25849	-2.55733	-0.162765	-0.866266	-0.543709	-2.31674	-2.20342	-1.5913	-3.11829	-1.71151	-3.41073	-3.65886	-0.259904	-4.04681	-10.2473	0.412	-0.199812	-1.32672	-1.87863	-2.71536	-10.2473	-0.709245	-4.12132	-10.2473	-0.132532	-1.34356	-0.260808	-0.32083	-1.49805	-0.144307	-0.586154	-3.26699	-3.0939	-3.49642	-1.9846	-1.82375	-1.51918	-0.541224	-1.39952	-0.890119	-3.0355	-0.989798	-0.593535	-2.7294	-0.386047	-1.76834	-0.774046	-0.0160331	-10.2473	-0.511222	-2.22363	0.654285	-0.551789	-0.79674	0.309622	-1.89751	-0.8927	-2.02292	-1.69935	-2.13257	-0.882931	-1.05859	1.40867	-2.49135	1.93318	-2.30377	-0.987397
ENSG00000114902	Q9Y6A9	SPCS1	1.3169	1.05724	1.05807	1.55972	1.27491	1.18341	1.09711	0.543243	1.2122	1.54564	1.44079	1.45165	1.22147	1.48757	1.21038	1.10027	1.31326	0.52432	1.49925	1.01317	1.21076	1.91604	1.97201	2.07975	2.08325	1.85088	1.50111	0.519413	1.70686	1.83294	2.39842	2.19528	1.65628	2.02317	3.1185	1.42391	2.57616	2.12805	1.83279	2.58333	1.42705	1.81065	2.28125	1.62943	1.91133	1.65324	2.15399	0.804068	2.27017	2.16771	1.31152	1.63967	1.92923	0.971485	2.12709	2.14452	2.25784	1.83883	1.20965	1.32993	2.09765	1.17201	1.18402	0.630095	2.48397	1.94169	2.77059	2.4152	2.16307	2.45172	2.33016	0.774716	1.96393	1.68615	1.33682	1.60594	1.21236	2.48988	1.43005	0.897807	1.19108	2.14834	1.8983	0.920722	-0.33414	1.41456	-0.944738	1.50978	1.311	0.762661	0.0117902	1.33958	-0.125745	0.975193	0.361925	1.17109	-0.0244107	1.56965	0.695757	-0.903498	1.00453	-0.383099	1.80477	1.25552	1.816	0.763442	1.00199
ENSG00000118363	Q15005	SPCS2	2.41614	2.01594	2.06831	2.15893	2.40484	2.22053	2.23533	1.44763	2.23002	2.08716	2.50917	2.12017	1.98556	2.40352	2.0934	2.11097	1.88649	1.27691	2.37987	1.90598	2.4806	2.71201	2.5057	2.71839	2.41548	2.91891	2.16403	1.03823	2.97656	2.50872	3.20609	2.79522	2.49251	2.28127	3.73306	2.48468	3.14751	3.26234	2.283	3.16803	2.03449	2.78437	3.05907	3.02083	2.91874	3.05845	3.10662	2.21728	3.02116	3.21338	2.10979	2.13824	2.47598	1.76143	2.98408	2.95749	3.01002	1.9133	1.59138	2.00748	3.12253	2.34805	1.83472	1.63622	3.63804	3.30644	3.49417	3.02012	3.07591	3.34188	3.12817	2.34782	3.15442	2.72518	2.29994	2.77098	2.66439	3.25319	1.46254	1.31907	1.36776	3.39959	3.159	2.10624	1.23885	2.32205	1.11343	2.67941	1.67261	1.14526	0.916714	2.27982	0.751115	1.42322	1.35013	2.10288	1.09414	3.04031	1.60124	0.237441	2.19685	0.413617	2.78071	0.806592	2.4596	1.24281	1.9585
ENSG00000129128	P61009	SPCS3	2.97155	2.49176	2.70295	2.87674	3.11581	2.9657	3.07502	2.01062	2.57176	3.04609	3.34221	2.57991	2.89221	3.30507	2.78996	2.89202	2.64162	2.30939	3.04644	2.84246	2.88803	3.21026	3.39913	3.18894	3.1247	3.04045	2.90134	1.94389	3.45117	3.39927	3.54627	3.1004	3.28317	3.72675	4.23572	2.78898	3.75098	3.62556	2.80257	3.37426	2.91535	3.1698	3.53678	2.81995	3.47587	3.35562	3.34661	2.47935	3.91348	3.40797	2.37155	2.3049	2.95563	2.18146	3.4918	3.56728	3.32341	2.56882	2.50468	2.08574	3.75906	2.78383	2.47015	2.44023	3.75266	3.15846	3.80038	3.47461	3.20694	3.5726	3.41357	2.32984	3.37068	3.23517	2.79626	3.12596	2.95217	3.48433	2.57862	2.23851	2.55504	3.48695	3.16927	2.89861	1.92382	2.89064	1.56946	3.6911	2.55413	2.51307	1.34965	2.93884	1.73376	2.42974	2.23588	2.84071	1.9608	3.20652	2.33006	0.808739	3.1775	1.17675	3.4142	2.71369	2.9799	1.8505	2.30853
ENSG00000124664	O95238	SPDEF	-10.3034	-10.3034	-3.73632	-3.99063	-10.3034	-2.77596	-3.60304	-10.3034	-10.3034	-10.3034	-10.3034	-10.3034	-10.3034	-10.3034	-2.81362	-10.3034	-10.3034	-10.3034	-10.3034	-10.3034	-10.3034	-10.3034	-2.3408	-10.3034	-2.7188	-10.3034	-10.3034	-3.33325	-10.3034	-10.3034	-3.37126	-10.3034	-10.3034	-10.3034	-10.3034	-10.3034	-3.21348	-10.3034	-10.3034	-3.15941	-10.3034	-2.61343	-10.3034	-10.3034	-3.58775	-10.3034	-10.3034	-3.63671	-10.3034	-3.34482	-3.46683	-10.3034	-0.829969	-10.3034	-10.3034	-3.33387	-3.56562	-1.9663	-3.51099	-10.3034	-10.3034	-10.3034	-10.3034	-1.62768	-2.18473	-10.3034	-10.3034	-0.861765	-2.13743	-10.3034	-10.3034	-1.74577	-10.3034	-10.3034	-3.6163	-3.8673	-10.3034	-10.3034	-10.3034	-0.361992	-2.09647	-10.3034	-10.3034	-10.3034	-10.3034	-10.3034	-1.63598	-10.3034	-10.3034	-10.3034	-2.86192	-10.3034	-10.3034	-10.3034	-2.90876	-10.3034	-10.3034	-10.3034	-10.3034	-10.3034	-10.3034	-10.3034	-10.3034	-10.3034	0.707539	-10.3034	-10.3034
ENSG00000040275	Q96EA4	SPDL1	0.289094	-0.919543	0.138743	-0.079998	-0.352544	-0.402267	-0.613871	-1.93116	-0.529029	-0.297534	-0.379638	-0.356741	-0.455665	0.139012	-0.748096	-1.06449	-0.773642	-1.56107	-0.121604	-0.200935	-0.144407	-0.37333	0.421699	-0.921507	-0.875081	-1.58971	-0.677501	-1.75588	0.0185636	-0.120694	0.789481	-0.243247	0.0123141	-0.460356	1.18223	0.22015	0.742049	0.813314	-0.76817	1.21148	-1.32244	0.104869	-0.0156846	-0.184633	0.208624	-0.610117	0.701171	-1.26896	-0.25577	0.609726	-3.20982	-0.294094	-0.203455	-1.1932	-0.365104	0.142822	0.146088	-0.289724	-1.52033	-0.191376	-1.13206	-1.21127	-2.19372	-1.0753	0.348892	-0.814492	0.0995464	-0.417209	-0.554418	-1.40455	-0.377995	-0.194126	-1.15674	-0.492532	-0.489811	-1.11512	-1.08987	0.197308	-1.29172	0.639248	-1.41965	-0.559743	-1.96915	-0.719843	-1.34701	-1.56169	-0.00439195	0.414849	-0.951416	-0.809725	-0.867001	-0.200727	-0.513454	-0.389548	0.621402	-0.338373	-1.90623	-0.343892	-0.270921	-4.24168	0.217704	-2.6265	1.50484	-0.872814	1.2944	-1.18172	-0.664203
ENSG00000163806	Q5MJ70	SPDYA	-1.25401	-0.932921	-1.44372	-0.171488	-0.0666214	-0.00305185	-1.67137	-1.09727	-0.284655	-0.19524	-0.601578	-0.707883	-2.19927	0.225674	-0.596995	-1.41535	-1.97914	-1.42688	-0.565862	-0.695761	-1.44232	-0.538725	0.112178	-0.950813	-0.781637	-0.719244	-0.706861	-1.03733	0.967247	0.46057	-1.43781	-0.0629925	-0.485683	-1.09134	0.691966	-11.1671	-0.627452	0.453711	-0.152013	-1.22456	-0.282086	-0.161546	0.00415391	-0.372422	-1.29382	-0.541151	0.395301	0.0708356	0.122032	0.239761	-0.342452	-0.685868	-0.414795	-2.98144	-0.783307	-0.400989	-0.535145	-1.24806	-0.386981	-1.18216	-0.376911	-2.21308	-0.890875	-2.07727	0.339139	-0.680444	0.0409305	-1.7255	-2.00369	-0.257355	-1.50599	-0.612384	-0.322686	-0.969059	-0.792584	-0.0467075	-0.856324	-0.346518	-1.83483	-2.80776	-2.63926	-0.741024	0.262962	-1.48546	-0.191246	-0.468967	-0.595434	0.0021514	-2.23054	-1.14186	-2.40873	-0.701389	-1.64134	-2.56293	0.126363	-0.598434	-1.29863	-1.36102	-0.300353	-5.35366	-0.611359	-2.17073	0.119728	-1.83068	1.01334	-2.00457	-2.32149
ENSG00000204710	Q5MJ68	SPDYC	-9.35376	0.502301	-1.2119	-0.733662	-2.24343	-9.35376	-9.35376	-9.35376	-0.395143	-9.35376	-9.35376	-2.46824	-2.69634	-2.53363	-9.35376	-9.35376	-9.35376	-9.35376	-9.35376	-9.35376	-2.61706	-9.35376	-0.808129	-0.136227	-9.35376	-9.35376	-9.35376	-1.80249	-9.35376	-9.35376	-9.35376	-1.49199	-2.65919	-2.26864	-9.35376	-9.35376	-1.26916	-9.35376	-0.997891	0.588814	-9.35376	-0.667296	-2.25996	-0.556614	-0.648447	0.15781	-9.35376	-2.68708	-9.35376	-2.39518	-1.52352	-9.35376	-1.10002	-1.58145	-9.35376	-2.38424	-9.35376	0.302582	-9.35376	-9.35376	-0.975049	-9.35376	-9.35376	-2.25597	-1.2351	-0.128698	-0.949396	-1.23095	-0.604514	-1.82919	-9.35376	-2.37346	-2.20037	-2.60289	-1.67369	-0.930214	-1.03955	3.57316	2.12365	0.00341329	-1.14684	-0.0962649	1.81341	-2.82802	-9.35376	-1.45775	-2.67574	-1.1189	-9.35376	-1.78171	-9.35376	-0.972167	-9.35376	-1.07056	-9.35376	-9.35376	-9.35376	-9.35376	-1.80197	-9.35376	-1.20887	-1.57598	-1.64552	-9.35376	-9.35376	-1.41024	-2.08682
ENSG00000136206	Q8NFV5	SPDYE1	-1.1483	-0.538038	-1.41092	0.223394	-1.08568	-0.444177	0.438329	-2.39981	-1.13665	0.277607	-0.206695	-0.313	-0.805826	-0.378907	-0.704218	-1.69754	-0.710912	-0.295709	-0.17098	-0.747967	-1.46191	-0.259244	-1.00643	-0.55593	-0.87175	-1.10123	-0.131527	-1.35212	0.573867	-0.921048	-1.04292	-1.59228	-1.28232	0.390301	-0.270097	-1.55166	-0.232569	-0.624523	-0.545119	0.062731	-2.20608	-0.503161	-0.880178	-0.806983	-1.48313	-0.387111	0.658984	-1.11805	-0.0677594	-0.654095	-1.94518	0.194153	-1.29883	-0.502885	-1.38735	0.186435	-1.23876	0.648363	-0.669678	-2.65795	0.0179714	-0.235174	-0.758794	0.707787	-0.335822	0.129224	-0.255689	0.593848	-0.440279	0.552378	-0.334247	-1.21654	-0.168669	-3.02809	0.223406	-2.02762	-1.46031	-1.06618	-1.92448	1.583	-1.10901	-0.056825	-0.467068	-1.09057	-1.90945	-1.55795	-2.10484	-1.31774	-0.614953	-0.621566	-1.33702	-1.39282	-1.43882	-2.16805	0.61432	-0.840454	-2.22336	-0.966135	-1.64064	-3.39102	-2.62737	-2.26014	-0.163115	0.0652569	2.99297	-4.40201	0.392808
ENSG00000185040	A6NNV3	SPDYE16	-0.678573	0.268072	-0.965797	0.830525	-0.311241	-0.528806	-0.210164	-1.67926	0.000152985	0.282985	0.193928	0.354975	-0.767762	0.232478	-0.566654	-0.0761415	-0.295974	-0.672319	0.118664	-0.131511	-0.173483	0.100737	0.0601098	0.922225	0.943139	0.343609	0.655468	-1.55839	-0.332307	0.993313	0.50885	-0.455923	-1.07792	-0.443479	0.189379	-0.19298	0.384105	-1.07147	-2.12813	0.0850464	-1.24038	-0.287578	0.771243	-1.25393	-1.51562	-0.0460199	-0.18012	-0.31811	-0.399299	0.372054	-1.22398	-0.644889	0.2527	-0.130915	-0.613137	0.324205	-0.49416	1.5399	-0.351634	-0.787147	0.0302302	-0.267329	-0.0690028	0.453418	0.287071	0.811148	-0.155463	0.756762	-0.150712	-0.116872	-0.118616	-0.664452	-0.61562	-1.4801	0.0393724	-1.09813	-1.1712	0.0706775	-1.23563	2.62772	-1.31523	-0.641193	-0.0520357	-1.53752	-2.61882	-1.32774	-1.38384	0.55559	-1.54682	-1.19393	-11.2192	-0.38172	-0.787428	-0.480361	1.69058	-1.87163	-1.50253	-1.12387	-0.767201	-3.83797	-1.66247	-1.22421	0.482553	-0.221312	3.49153	-0.617656	1.43088
ENSG00000205238	Q495Y8	SPDYE2	1.12232	0.922659	0.222322	1.65837	1.20605	0.687387	1.62647	-0.141694	0.386692	1.51307	0.825443	1.15635	0.81079	0.638087	0.152311	-0.207073	0.575754	0.643339	1.03103	0.731237	0.627891	0.416911	1.06304	1.38265	-0.838877	0.904062	-0.0570174	0.670709	1.59794	1.26875	1.40973	0.245975	0.786918	1.86637	1.17126	0.464077	-0.167436	0.729264	0.993055	1.36019	-0.631444	-0.411538	0.835888	-0.0378826	-0.0144688	0.966773	1.37586	-0.179261	1.78861	1.48368	-2.00474	1.54822	0.770392	0.15617	-0.296819	0.348317	-0.522198	2.12449	0.885638	-0.722042	0.764519	1.3917	0.495446	-0.159508	1.45091	1.61252	0.982806	1.65433	1.49836	1.62279	0.756726	0.252325	1.04783	-0.0943237	1.57748	0.394631	-0.521677	-0.127372	-0.57162	2.93728	-0.3076	0.297599	1.55642	-1.32023	-0.681971	-0.20474	-1.16663	0.31558	0.931405	0.469316	-2.39417	0.208275	-0.570494	-0.0507074	2.32597	-0.65577	-1.86894	-0.197076	0.374993	-2.04093	-1.85918	-0.422832	1.19085	2.03213	4.4751	0.105768	1.48395
ENSG00000230358	A0A494C1R5	SPDYE21	-1.63235	0.90066	-0.537141	0.78823	-1.98243	-0.982971	0.180942	-0.720324	-1.45173	0.517689	0.473745	0.104888	0.137658	0.301654	-0.285883	-0.0180517	-0.488494	-0.350826	-0.0745975	-0.525488	-0.366245	-0.576797	-1.13017	0.124771	-1.50816	0.578257	0.461515	0.0383284	-0.203584	-0.0477435	0.636564	-1.23099	-0.408678	0.305764	-1.00134	-0.455921	0.573258	0.470639	-0.736893	-1.94877	-0.112509	0.399555	-1.99896	-0.709573	0.418424	-2.15631	-0.0516257	-0.850618	0.0284948	0.855631	-9.09276	0.0680884	-1.42163	-0.907066	-9.09276	0.866648	-0.0439189	2.04786	0.4958	0.433315	0.28378	0.445286	0.184659	1.69571	0.344707	-0.60306	-0.274426	1.02616	-0.926803	-0.985846	-0.237643	0.462946	-0.944446	-1.3486	0.389633	-1.66502	-0.0433981	0.350617	-0.566134	2.96299	-0.0805803	0.164733	1.21242	-1.57488	-1.80874	0.12154	-0.839204	-0.444067	-1.15323	-0.938275	-1.0691	-2.69825	-0.978745	-9.09276	0.616921	-2.31912	-2.53236	-2.44374	-2.5333	-9.09276	-1.53029	-2.88686	0.610291	-0.0188983	3.91765	-1.14924	1.75053
ENSG00000173678	A6NHP3	SPDYE2B	0.789867	0.638987	0.222322	1.78387	1.14194	0.746255	1.22323	-0.347966	0.024352	1.29074	1.07328	0.915427	0.926221	0.712054	0.152311	-0.858454	0.35348	0.984234	1.13409	0.316411	0.306134	0.210581	-0.28981	1.33375	-0.0323303	1.39866	0.59466	0.448427	1.11265	1.71224	1.20334	0.139129	0.351035	1.30092	1.21307	0.859822	-0.529668	0.0191758	0.15697	1.30132	-0.439003	-0.148737	0.987832	0.283829	-0.714243	0.594963	1.0805	0.142429	1.09365	1.52947	-1.59076	1.28525	0.568851	-0.235851	0.188237	0.540859	-0.522198	2.00252	0.532159	-1.56865	0.45981	1.48789	-0.223962	0.477501	1.55397	1.48327	0.790237	1.09261	1.38736	1.34723	0.604792	-0.125921	1.04783	0.227379	1.16256	-0.296753	-0.107018	-0.127372	-0.57162	2.98167	-0.407043	0.297599	1.59706	-1.09822	-0.819305	0.0580919	-0.0524325	-0.311989	0.391088	-0.0449307	-2.39417	-0.454158	-0.192344	0.183594	2.49195	-0.65577	-1.86894	-0.97382	-0.172119	-2.62373	-3.84775	-1.22913	0.869034	2.00412	4.65854	0.183719	1.42507
ENSG00000214300	A6NKU9	SPDYE3	-1.63752	-2.55568	-3.27143	-1.5323	-2.72498	-11.4133	-1.5554	-5.02785	-3.77226	-3.02278	-0.847739	0.630236	-3.76304	-1.14538	-0.930559	-1.66152	-11.4133	-11.4133	-4.70597	-1.52638	-4.67659	-4.47443	-11.4133	-2.19576	-0.835287	-0.74316	-3.85327	-2.45181	-1.94017	-3.36555	-1.90608	-11.4133	-3.72571	-3.33349	-11.4133	-11.4133	-1.74727	-11.4133	-11.4133	-0.819177	-2.84713	-0.48167	-1.74336	-0.448748	-11.4133	-1.16555	-2.37216	-11.4133	-1.12355	-1.00587	-11.4133	-1.51649	-11.4133	-1.90864	-11.4133	-0.869404	-2.10187	0.167729	-1.04791	-4.87358	-4.6109	-1.29093	-5.28732	-0.00362035	-1.97582	-4.50055	-4.5854	-0.835294	-11.4133	-11.4133	-11.4133	-1.27326	-2.26752	-3.66913	-3.1506	-4.9772	-4.67501	-11.4133	-4.87498	2.26372	-0.818013	-11.4133	0.338625	-0.37905	-11.4133	-1.35207	-11.4133	-4.75385	-11.4133	-1.84694	-11.4133	-0.94755	-4.87386	-11.4133	0.7804	-11.4133	-3.86056	-11.4133	-11.4133	-11.4133	-11.4133	-5.20739	-4.69817	-11.4133	4.00636	-1.59957	0.545048
ENSG00000183318	A6NLX3	SPDYE4	-9.45494	-1.33222	-0.31564	-9.45494	-2.34461	-0.931422	-9.45494	-3.0695	-9.45494	-1.64724	-0.20989	-0.992623	-1.22212	-1.64121	-9.45494	-9.45494	-9.45494	-9.45494	-9.45494	-9.45494	-2.71825	-9.45494	-9.45494	-2.54968	-9.45494	-9.45494	-0.89875	-1.49057	-0.244447	-0.409926	0.466815	-2.58698	-2.76038	-0.791959	-1.36352	-1.23193	-1.37034	-9.45494	-9.45494	-9.45494	0.331439	-2.75801	-1.36644	-9.45494	-9.45494	-9.45494	-9.45494	-0.215185	-1.3311	-9.45494	-9.45494	-1.29158	-9.45494	-1.26925	-0.653923	0.504466	-9.45494	-1.11785	-2.66254	-2.91523	-1.65903	-0.914957	-9.45494	-1.36243	-1.33628	-0.229883	-1.63342	-9.45494	-9.45494	0.969707	-9.45494	-0.897321	-9.45494	-9.45494	-9.45494	-1.44504	-2.71666	-9.45494	-9.45494	0.901128	-9.45494	-9.45494	-2.59784	-2.92921	-2.17093	-2.55289	-1.78399	-2.7955	-9.45494	-0.886686	-9.45494	-2.06903	-9.45494	-9.45494	0.517486	-9.45494	-2.89454	-9.45494	-1.90316	-2.65436	-9.45494	-9.45494	-2.73983	-9.45494	3.14048	-2.09346	-0.609303
ENSG00000170092	A6NIY4	SPDYE5	-0.559529	0.924617	-1.22491	0.324149	-0.539915	-0.672622	-0.827619	-2.14421	-0.657978	-0.712868	-0.534602	0.417454	-1.13373	-0.591419	-0.44761	-0.763974	-0.9134	-0.775506	-0.318423	-0.365919	-1.05376	-0.587151	-1.1419	0.548359	-0.0629761	-0.0676498	0.540115	-1.55467	-2.21098	0.264603	0.627894	-0.658599	-1.41783	-0.439844	-0.276274	0.118623	-0.21276	-1.53676	-3.32705	0.557603	-0.662292	-1.24572	0.07113	-0.604819	-1.39657	0.217355	-0.0610762	-0.277027	-0.280255	0.0953174	-1.4671	-1.06598	-0.975394	-1.33281	-1.71525	-1.5553	-1.56667	0.817803	-2.73149	-11.1002	0.149274	0.310948	-1.0867	0.37988	0.406115	0.800941	-0.377276	0.339915	-0.478883	-0.33469	-1.2466	-0.430005	-0.633986	-2.77328	-0.966419	-1.21986	-0.567118	-0.520405	-0.8758	2.74676	-1.43691	0.325428	-1.4464	-0.888506	-2.23736	-2.20718	-2.43274	-0.284335	-1.04968	-0.834093	-2.34175	-3.13216	-0.874674	-1.6496	1.80962	-2.33644	-3.54742	-1.46376	-1.74652	-2.72326	-2.22035	-2.90899	-2.80926	-1.54163	4.11957	-3.15663	0.0649017
ENSG00000260097	P0CI01	SPDYE6	0.576311	0.496274	-0.112069	1.84261	1.36799	1.15039	1.20615	-0.295583	0.597424	1.0695	0.288979	1.50393	0.911378	0.384059	0.0587272	-0.787381	0.0620774	0.673588	1.47613	1.02438	0.406758	0.610579	0.739788	1.09103	0.260817	0.985794	-0.111494	0.589657	1.56924	1.37753	1.25556	-0.0978132	0.364252	1.47381	1.07753	0.831187	0.277596	0.0230478	0.642644	1.00971	0.175787	-0.632363	1.28098	0.477502	-0.613494	1.12247	1.66901	0.229272	1.31643	1.72953	-1.71159	1.30719	1.24035	0.227083	1.25861	1.74056	1.05956	2.37812	0.655473	-1.59665	0.250777	1.075	-0.558175	0.870133	1.15928	1.23602	0.861094	2.12252	1.42904	1.52177	0.815518	-0.154414	0.341491	-0.0639857	1.40681	-0.00360582	-0.0766776	-0.196466	0.206506	3.08842	0.248364	0.716206	1.36429	-0.612708	-2.25879	0.351239	-0.651433	0.980503	0.809699	-0.0994099	-2.10102	-0.28641	-0.598883	0.24244	2.5835	-0.555031	-1.25463	-0.680673	0.742101	-2.33058	-0.982346	-0.351842	1.57708	1.26897	4.47057	0.229113	1.71822
ENSG00000273520	A0A494C191	SPDYE9P	-0.517938	0.298812	-1.67969	-1.93637	-3.44613	-3.02903	-1.28276	-1.60052	-1.11325	-2.74877	-3.3043	0.224505	-0.590045	-0.747552	-1.26508	-3.79302	-10.5565	-4.38274	-2.27342	-3.97783	-2.24385	-2.6235	-2.59387	-2.65723	0.606185	-0.693026	-1.19456	-2.00906	-10.5565	-2.50872	0.534388	-0.529603	-3.8619	-1.89348	-10.5565	-10.5565	-3.46656	-10.5565	-10.5565	1.43562	0.591485	-1.54878	0.334844	-0.176525	-10.5565	-2.04292	-0.709152	-3.88979	-3.42746	-0.286441	-1.1455	-0.522296	-0.431706	-0.914498	-1.17156	0.309155	-1.24505	2.29991	-0.967908	-2.44217	-10.5565	-1.60241	-0.449991	0.232001	-0.271928	-1.06878	-3.72858	-1.11484	-0.0726066	-1.03779	0.46615	0.582922	-0.826584	-3.8056	-1.55869	-2.13292	-10.5565	-1.4345	-10.5565	3.38356	-1.76621	-0.49263	-0.902712	-3.03858	-10.5565	-3.65441	-2.30291	-3.89703	-2.20337	-3.97685	-10.5565	-4.16196	-0.571775	-1.68985	3.03913	-10.5565	-2.42133	-2.3321	-10.5565	-10.5565	-2.994	-2.3653	-1.26788	-1.4826	4.58309	-0.742744	2.55921
ENSG00000262461	A0A494C191	SPDYE9P	-4.45796	-0.486036	-3.36709	-1.46008	-2.23822	-2.40302	-2.23663	-2.96769	-1.12122	-4.11241	-1.36003	-1.24416	-2.69372	-1.53212	-2.11966	-10.9265	-10.9265	-3.18124	-3.22614	-3.35547	-2.20002	-2.99357	-2.38091	-2.44436	-10.9265	-4.0523	-1.05072	-1.79545	-4.02826	-1.56014	0.0818948	-2.06787	-10.9265	-3.84142	-10.9265	-3.28608	-2.84193	-10.9265	-4.14685	0.114788	-0.247826	-3.23658	-1.51929	-1.32343	-4.21089	-2.413	-0.565119	-2.68439	-2.21946	-0.393671	-1.77818	-2.02822	-0.939151	-2.74084	-3.12229	-0.645491	-1.03091	1.53562	-1.82265	-2.81224	-4.12415	-1.97248	-1.81875	-0.516336	-0.352702	-4.0138	-2.52218	-10.9265	-2.76058	-2.08475	-2.07142	-1.95484	-2.19496	-4.17567	-2.66385	-10.9265	-10.9265	-3.79682	-10.9265	2.01358	-1.72206	-0.670223	-1.49488	-2.82632	-10.9265	-10.9265	-4.24852	-4.2671	-3.56904	-4.34692	-4.4768	-2.54495	-2.39879	-1.47599	1.58902	-10.9265	-3.3738	-4.27751	-3.37475	-10.9265	-3.36407	-3.73044	-2.63564	-3.17059	3.2537	-3.56505	0.723767
ENSG00000128487	Q5M775	SPECC1	3.63037	3.71864	3.90427	3.25349	3.25182	3.28613	3.27227	4.08258	3.41824	3.0575	3.47735	3.54025	3.38381	3.0068	3.66667	3.02971	3.04704	3.6759	3.30965	3.30728	3.40292	3.4975	3.07383	3.35087	3.7221	3.35271	3.07021	3.81046	2.68829	3.31344	3.48035	3.35905	3.47685	3.08892	2.21569	3.94714	3.39013	2.78162	3.6623	4.13166	3.11316	2.97096	2.93436	3.37975	3.75747	2.84767	2.71822	3.81011	2.80486	2.98399	3.09292	4.35111	3.42152	3.83153	3.88864	2.95459	2.99746	3.61643	2.33943	3.75226	3.33555	3.14841	3.70374	3.10673	2.83729	2.46773	3.04329	3.48307	2.06498	3.10767	2.67743	4.41342	2.28365	3.29923	3.69882	3.82876	3.94957	3.31887	3.48695	3.23142	3.45398	2.74778	3.03293	3.86648	4.29297	2.72113	4.61228	3.59749	2.96321	3.14519	4.62761	4.35063	4.49916	4.34826	4.61744	4.07946	4.45451	4.45855	4.26247	4.01899	3.75319	4.55216	2.65108	2.78632	2.98882	4.01322	3.52657
ENSG00000100014	C9J8U1	SPECC1L	0.34228	0.074783	0.289871	0.741743	0.561062	0.409669	0.713943	-0.411528	0.642471	0.93701	0.836297	0.0603794	0.830051	0.426077	0.100551	0.318264	-0.146695	-0.227504	0.287151	0.346633	0.613151	0.954562	1.03944	1.11331	0.797231	0.529556	0.88294	-0.756778	1.15463	1.32653	1.53892	0.745584	1.01114	0.922645	0.846853	0.460083	0.862378	1.09479	0.308662	0.675864	0.438619	1.07302	0.598849	0.169439	0.922007	0.177311	1.12103	-1.12694	1.10819	1.01143	-0.370769	0.334167	0.55409	-0.50369	0.018075	1.0406	0.593476	0.45096	0.0320421	-0.130026	0.572541	0.0695451	0.325404	0.402595	1.48884	0.592221	1.30374	0.337858	0.649603	0.703724	1.57845	-0.225865	0.547848	0.542579	1.13416	0.180167	0.240416	0.372026	-0.256936	0.363696	-0.0828922	0.475347	0.536118	-0.0567047	-0.834888	-0.13971	-0.668209	0.288549	-0.246546	0.080188	-1.282	-0.0545091	-0.760895	-0.127655	0.573062	-0.0193066	-0.886496	-0.39501	-0.607438	-0.322194	0.24637	-0.767299	0.921476	0.210519	1.09287	-0.494008	-0.522035
ENSG00000258555	F8WAN1	SPECC1L-ADORA2A	-12	-12	-12	-12	-12	-5.46477	-12	-12	-12	-12	-12	-12	-12	-12	-12	-12	-12	-12	-12	-12	-12	-12	-12	-12	-12	-12	-12	-12	-12	-4.94681	-12	-12	-12	-12	-12	-12	-12	-12	-12	-12	-12	-12	-12	-12	-12	-12	-12	-12	-12	-12	-12	-12	-12	-5.79952	-12	-12	-12	-12	-5.2076	-12	-12	-12	-12	-12	-12	-12	-12	-12	-12	-12	-12	-12	-12	-12	-12	-12	-12	-12	-12	-12	-12	-12	-12	-12	-12	-12	-12	-12	-12	-12	-12	-12	-12	-12	-12	-12	-12	-12	-12	-12	-12	-12	-12	-12	-12	-12	-12
ENSG00000101222	Q9Y4P9	SPEF1	-3.84308	-3.76359	-10.3117	-3.9989	-10.3117	-3.77643	-10.3117	-10.3117	-10.3117	-10.3117	-3.05949	-2.43226	-10.3117	-3.49153	-3.81388	-10.3117	-10.3117	-10.3117	-10.3117	-10.3117	-10.3117	-10.3117	-3.34329	-10.3117	-10.3117	-10.3117	-10.3117	-10.3117	-10.3117	-2.26391	-3.37953	-10.3117	-10.3117	-10.3117	-10.3117	-10.3117	-10.3117	-10.3117	-10.3117	-10.3117	-10.3117	-10.3117	-10.3117	-3.50482	-10.3117	-10.3117	-10.3117	-10.3117	-10.3117	-10.3117	-10.3117	-0.152072	-10.3117	-10.3117	-10.3117	-1.76488	-10.3117	-0.65532	-10.3117	-10.3117	-10.3117	-3.3489	-10.3117	-1.63595	-1.1956	-10.3117	-3.48377	-10.3117	-10.3117	-10.3117	-10.3117	-10.3117	-10.3117	-10.3117	-10.3117	-3.87556	-10.3117	-10.3117	-10.3117	-1.95229	-4.09017	-10.3117	-10.3117	-10.3117	-10.3117	-10.3117	-10.3117	-3.65222	-10.3117	-10.3117	-10.3117	-10.3117	-3.77223	-10.3117	0.39716	-10.3117	-10.3117	-10.3117	-10.3117	-10.3117	-10.3117	-10.3117	-3.59654	-0.753136	0.284467	-10.3117	-1.46602
ENSG00000152582	Q9C093	SPEF2	-1.04425	-1.01363	-1.09938	-1.06222	-0.886949	-0.859529	-0.626665	-1.72544	-0.91244	-0.745005	-1.18219	-1.6477	-1.52648	-0.738947	-0.747671	-1.45897	-1.4209	-1.61065	-1.25933	-0.70716	-0.547542	-0.897474	-0.667467	-0.704612	-1.15815	-1.05777	-1.0988	-2.2107	-0.515766	-0.751896	-0.677524	-0.999981	-0.891193	-0.660842	-0.293084	-1.57583	-0.393022	-0.471916	-0.658466	-0.490542	-0.729328	-0.765447	-0.710989	-1.15891	-0.107517	-2.36658	-0.0189111	-4.13961	-0.93852	-1.0059	-2.46727	-1.59614	-2.25526	-1.64363	-1.77377	-1.25116	-1.74784	-0.346135	-2.07591	-2.21077	-1.41968	-1.00169	-1.41586	-1.48442	-0.908106	-1.39083	-1.80887	-1.05201	-1.08887	-3.53916	-1.13476	-1.45598	-1.53532	-0.969267	-1.00564	-1.87207	-2.19461	-1.86718	-3.15502	0.33326	-2.0475	-1.95379	-1.01093	-3.16772	-4.77899	-2.90345	-3.12936	-0.827144	-2.85979	-1.86023	-2.85778	-1.44715	-3.68387	-1.70805	-0.823176	-2.53073	-3.6627	-1.38689	-3.24904	-6.57879	-1.69483	-4.02102	-2.21799	-1.72278	1.02325	-2.77783	-1.53648
ENSG00000072195	Q15772	SPEG	-2.82851	-1.6746	-3.97579	-0.877222	-2.34156	-2.10249	-1.52081	-2.76827	-1.0881	-1.406	-3.47811	-2.40766	-2.24201	-0.815083	-3.23926	-1.60909	-2.75819	-3.20485	-2.19163	-1.92117	-2.71812	-0.493743	-1.32446	-1.5485	-0.666838	-0.912486	-0.729009	-2.40034	-1.08852	-2.78593	-1.287	-1.3517	-1.20479	-0.782402	-2.56818	-2.31072	-0.749571	-0.880316	-2.37005	-1.53741	-1.26641	-1.2024	-1.40158	-2.56495	-1.57935	-3.43362	-1.53655	-4.55229	-1.82544	-2.77438	-5.11641	-1.86822	-2.40538	-2.70411	-1.33909	-2.40097	-2.34526	-0.839101	-2.74934	-3.54452	-2.73927	-1.25613	-3.72228	-1.04971	-1.89202	-2.92741	-3.12833	-4.08787	-1.72431	-2.9244	-2.86925	-3.97379	-3.79961	-5.20262	-2.3323	-3.3016	-3.80308	-2.50254	-2.42117	0.41053	-3.86625	-1.75039	-4.09783	-4.20989	-4.25244	-2.63879	-3.69413	-3.8826	-4.00893	-1.83533	-5.09218	-3.69123	-3.41939	-2.39231	-0.683837	-3.44584	-5.97676	-3.43417	-6.97004	-4.93083	-3.06677	-4.53309	-1.5059	-2.07929	0.873121	-3.08831	-1.62772
ENSG00000181323	Q8N4L4	SPEM1	-9.3406	-9.3406	-9.3406	-9.3406	-9.3406	-9.3406	-9.3406	-9.3406	-9.3406	-2.52647	-9.3406	-9.3406	-9.3406	-9.3406	-9.3406	-9.3406	-9.3406	-9.3406	-9.3406	-9.3406	-2.6039	-9.3406	-9.3406	-9.3406	-9.3406	-9.3406	-9.3406	-9.3406	-9.3406	-9.3406	-9.3406	-9.3406	-9.3406	-9.3406	-9.3406	-9.3406	-9.3406	-9.3406	-9.3406	-9.3406	-9.3406	-9.3406	-2.2468	-9.3406	-9.3406	-9.3406	-9.3406	-9.3406	-9.3406	-9.3406	-9.3406	-9.3406	-9.3406	-9.3406	-9.3406	-9.3406	-0.613002	-9.3406	-9.3406	-9.3406	-9.3406	-9.3406	-9.3406	-2.24281	-9.3406	-9.3406	-9.3406	-9.3406	-9.3406	-9.3406	-9.3406	-9.3406	-9.3406	-2.58973	-9.3406	-9.3406	-9.3406	-9.3406	-9.3406	-9.3406	-9.3406	-9.3406	-9.3406	-9.3406	-9.3406	-9.3406	-9.3406	-9.3406	-1.40107	-9.3406	-9.3406	-9.3406	-9.3406	-9.3406	-1.94597	-9.3406	-9.3406	-9.3406	-9.3406	-9.3406	-9.3406	-9.3406	-9.3406	-9.3406	0.671033	-9.3406	-2.07366
ENSG00000184560	Q0P670	SPEM2	-3.62156	-1.55368	-10.0901	-3.77738	-10.0901	-10.0901	-10.0901	-10.0901	-10.0901	-10.0901	-10.0901	-3.20463	-10.0901	-10.0901	-10.0901	-10.0901	-10.0901	-10.0901	-10.0901	-3.5115	-10.0901	-10.0901	-10.0901	-10.0901	-10.0901	-10.0901	-10.0901	-10.0901	-10.0901	-10.0901	-10.0901	-10.0901	-10.0901	-10.0901	-10.0901	-10.0901	-10.0901	-10.0901	-10.0901	-10.0901	-10.0901	-10.0901	-10.0901	-10.0901	-10.0901	-3.15369	-10.0901	-3.42346	-10.0901	-10.0901	-10.0901	-10.0901	-10.0901	-10.0901	-10.0901	-2.12639	-10.0901	-1.75305	-2.30426	-10.0901	-10.0901	-2.13318	-3.96417	0.320061	-0.652674	-10.0901	-10.0901	-10.0901	-1.92418	-10.0901	-10.0901	-10.0901	-10.0901	-10.0901	-10.0901	-10.0901	-10.0901	-10.0901	-10.0901	-10.0901	-2.87835	-10.0901	-10.0901	-10.0901	-10.0901	-10.0901	-10.0901	-10.0901	-10.0901	-10.0901	-10.0901	-10.0901	-10.0901	-2.22044	-2.69551	-10.0901	-10.0901	-10.0901	-10.0901	-10.0901	-10.0901	-10.0901	-10.0901	-10.0901	-1.07712	-10.0901	-10.0901
ENSG00000283439	A0A1B0GUW6	SPEM3	-11.2112	-11.2112	-11.2112	-4.89843	-11.2112	-11.2112	-4.51084	-3.25234	-11.2112	-11.2112	-11.2112	-11.2112	-11.2112	-11.2112	-4.71341	-11.2112	-11.2112	-11.2112	-2.92814	-11.2112	-11.2112	-4.27233	-11.2112	-11.2112	-11.2112	-11.2112	-4.64354	-11.2112	-11.2112	-11.2112	-11.2112	-11.2112	-11.2112	-11.2112	-11.2112	-11.2112	-11.2112	-11.2112	-11.2112	-4.0672	-11.2112	-11.2112	-1.80394	-11.2112	-11.2112	-11.2112	-11.2112	-11.2112	-11.2112	-3.25842	-11.2112	-11.2112	-2.5436	-11.2112	-11.2112	-4.24167	-3.48019	-11.2112	-11.2112	-3.67925	-11.2112	-11.2112	-5.08521	-11.2112	-11.2112	-11.2112	-11.2112	-11.2112	-4.04021	-11.2112	-4.34675	-11.2112	-3.06287	-11.2112	-11.2112	-11.2112	-11.2112	-11.2112	-11.2112	-1.85401	-11.2112	-11.2112	-11.2112	-11.2112	-11.2112	-3.31518	-11.2112	-11.2112	-11.2112	-11.2112	-11.2112	-11.2112	-11.2112	-11.2112	-1.823	-11.2112	-11.2112	-11.2112	-11.2112	-11.2112	-11.2112	-11.2112	-11.2112	-2.13733	1.12125	-3.8497	-1.36712
ENSG00000065526	Q96T58	SPEN	4.2099	4.51189	4.27963	4.40993	4.67366	4.39666	4.37807	3.52715	4.40234	4.51873	4.40174	4.42032	4.25178	4.83064	4.2056	4.21189	4.27585	3.58451	4.58406	4.20122	4.47692	5.02845	4.55427	4.87649	4.70277	4.79168	4.31084	3.27801	5.00943	5.09126	5.12455	4.80727	4.65722	4.58137	4.53416	3.91201	4.94195	5.09741	4.28171	4.76557	4.47781	5.00762	4.82369	4.37652	4.3927	5.33737	4.94592	3.82904	5.04638	4.81033	4.15275	4.39198	4.09495	3.70603	4.23162	5.0489	4.43124	4.634	4.51035	3.92746	4.51088	4.68137	4.11746	4.04976	5.07263	4.48422	4.85135	4.87688	4.58008	5.02362	4.61978	4.56716	5.01885	4.13277	4.50426	4.50719	4.34546	4.75543	3.8568	4.28614	3.65328	4.82452	4.8112	4.17371	3.3932	4.31008	3.68978	4.53924	4.84909	3.91204	2.11175	3.97212	3.07181	3.57568	3.46893	3.93119	3.20709	3.57538	3.92638	1.6365	4.2424	3.03072	4.88953	4.17626	4.43821	3.11429	4.24019
ENSG00000258484	Q6UW49	SPESP1	-10.034	-10.034	-3.46694	-2.73035	-10.034	-3.49878	-3.33366	-3.64857	-1.81043	-2.22631	-10.034	-3.1485	-10.034	-10.034	-10.034	-10.034	-10.034	-10.034	-10.034	-2.46294	-2.30409	-1.104	-10.034	-10.034	-10.034	-10.034	-10.034	-2.06964	-1.55886	-10.034	-3.10188	-2.17224	-10.034	-10.034	-2.52491	-10.034	-10.034	-10.034	-3.25433	-0.897696	-3.04522	-3.33708	-1.36231	0.220498	-2.32525	-0.785084	-1.99014	-10.034	-10.034	-10.034	-10.034	-1.45687	-10.034	-3.83353	-10.034	-2.07026	-10.034	-2.69247	-3.24161	-1.91972	-2.2381	-1.49403	-3.90804	-0.360069	-10.034	-10.034	-0.217277	-10.034	-2.86304	-2.50945	-10.034	-3.05371	-1.30243	-10.034	-1.77132	-3.59792	-10.034	-10.034	-1.92112	0.643767	-2.2405	-10.034	-1.18627	-10.034	-3.74077	-1.55506	-1.78046	-10.034	-2.67651	-3.4544	-3.58427	-10.034	-3.49458	-1.16739	-2.63938	-2.26698	-3.47361	-3.38499	-3.47456	-1.65712	-2.47155	-10.034	-2.32578	-10.034	-0.0223825	-1.67692	-1.18837
ENSG00000104133	Q96JI7	SPG11	3.65265	3.62513	3.73155	3.91799	4.13455	3.76926	3.64574	2.74473	3.68281	3.86587	3.86713	3.61877	3.63686	4.14713	3.50776	3.5235	3.7434	3.26948	3.88231	3.61818	3.71543	4.30597	3.62646	4.01855	3.85984	3.92933	3.45602	2.5696	4.46786	4.04642	4.3925	3.93421	4.15174	4.00467	3.94873	3.30658	4.0716	4.46041	3.27548	4.24417	3.61328	4.20636	4.35868	4.38642	3.92523	4.7338	4.46307	3.29587	4.84468	4.29141	3.46167	3.38759	3.70018	2.68141	3.59174	4.62761	4.18896	3.78882	4.26426	3.19749	3.7457	4.43713	3.53315	3.41299	4.59734	4.6178	4.30112	4.77424	4.6257	4.16205	4.14925	4.48297	4.69205	3.7238	3.9929	4.14268	3.79777	4.34275	3.53857	4.05762	3.0527	4.52695	4.12496	4.23513	2.86041	4.07621	3.18111	4.20798	4.12207	3.55381	1.99506	3.71475	2.62606	3.52451	3.20361	3.77333	2.82296	3.04047	3.37167	1.75452	3.69097	2.55834	4.49612	3.6686	3.90915	2.63062	3.89153
ENSG00000090487	Q9NZD8	SPG21	3.09124	2.52038	3.06119	3.06283	3.33135	2.80251	3.34781	2.31095	2.72406	2.91603	3.11054	2.85217	2.62197	3.15371	2.62064	2.47664	2.88347	2.66303	3.09405	2.56009	2.74587	3.37344	3.31694	3.29377	3.18189	3.20829	2.73058	2.18265	3.26664	4.11175	3.57611	3.63924	3.20225	3.08854	3.79839	2.61213	3.28056	3.12337	2.96014	3.31968	3.31687	3.29927	3.26913	3.09828	3.51581	3.11826	3.41214	2.94967	3.55859	3.55174	2.93867	2.83447	3.42719	2.15075	3.47024	3.52773	3.33477	2.85432	2.84465	3.06403	3.48372	3.14477	3.02962	2.86582	3.695	3.14709	3.87201	3.40051	3.10375	3.23256	4.0872	3.00019	3.42611	2.8111	3.00556	3.28238	3.13854	3.53976	3.0505	2.45348	2.90717	3.29505	3.26501	3.13203	2.28015	2.71883	2.46281	2.9915	2.80152	2.68733	1.62689	3.37385	2.3228	2.47988	2.48454	3.09988	2.2065	2.3926	2.79785	1.52479	3.25455	2.19165	3.81607	3.27094	3.17284	2.20124	3.13499
ENSG00000197912	Q9UQ90	SPG7	2.32341	1.93432	2.17147	2.56138	2.34217	2.53703	2.48194	1.2773	2.5585	2.29748	2.18276	2.13528	2.3262	2.99659	2.03503	2.32324	1.95721	1.56421	2.40194	2.27912	2.42079	2.84557	2.70772	2.48199	2.77915	2.65064	2.43634	1.22064	3.00964	2.41713	2.53229	2.30101	2.7009	2.89344	2.74346	1.72959	2.93112	2.87945	1.75469	2.36611	2.2875	2.99541	2.25958	2.0461	2.25515	2.12162	2.53462	1.06745	2.78712	2.12332	1.81798	2.0696	1.7383	1.99307	2.42507	2.68427	2.08541	2.7299	1.2462	1.07346	2.13687	2.48025	1.67042	2.00885	2.68659	1.90654	2.45377	2.16375	2.24627	1.8825	2.12376	1.51011	2.03356	2.03803	2.01587	1.63162	2.00133	2.41522	1.77984	1.83869	1.51216	1.97792	1.56741	1.82011	1.07369	1.1073	1.04328	2.19038	1.36615	1.86031	-1.01723	1.96219	1.21067	1.32472	1.96704	1.91587	1.02879	1.53125	1.74109	-0.906743	1.7208	0.243781	3.28817	2.13761	2.1762	0.421454	1.81484
ENSG00000176170	Q9NYA1	SPHK1	-0.808552	-1.39071	-0.709025	-1.62855	-1.60083	-1.52909	-0.822259	-1.81779	-1.87394	-1.70668	-1.68032	-2.63321	-1.16494	-1.37902	-1.32614	-1.05797	-2.90528	-2.18377	-1.11458	-2.94227	-1.78473	-0.996536	-1.96584	-4.60428	0.59141	-1.6461	-0.256155	-2.96213	-1.62189	-0.559638	-0.00381349	-0.331434	-0.184552	-0.186593	0.799255	-1.29016	-1.62138	0.111301	0.344805	0.379477	-2.20793	-0.918759	-0.338256	0.532625	-0.414713	-0.883561	0.529195	-1.53377	0.696889	-1.39139	-2.36118	-0.935231	1.30444	-1.86757	-1.12572	0.0338632	-0.261199	-0.176359	-0.822445	-1.39916	0.565601	-1.23531	-1.31568	-0.0998695	1.1277	0.249575	0.591324	0.562613	-0.26056	0.292974	-0.656762	0.629529	-0.905961	-1.6007	-0.665811	-0.282248	-1.32416	0.517071	0.261508	1.43057	-0.137044	-0.0839576	-0.342378	-2.41195	-1.06385	-0.371032	-1.25954	-0.693721	-0.253384	-1.94319	-0.753636	-0.883442	-2.39813	-0.475403	-0.952629	-0.841372	-2.15495	-1.70343	-0.716723	-3.39482	0.505053	-3.31837	0.715641	-1.43702	1.40777	-2.56895	-0.929133
ENSG00000063176	Q9NRA0	SPHK2	0.957887	0.36029	0.747818	1.10892	0.70074	0.347314	0.755064	-0.540926	0.53809	0.997251	0.37649	0.474186	0.711715	1.34538	0.794794	0.703291	-0.031072	0.00738937	0.84825	0.718283	0.813781	1.06077	1.04744	0.961806	2.06616	1.26567	1.13775	-1.13656	1.25429	0.869916	1.45833	1.01033	0.657612	1.54692	1.2056	1.24929	1.88034	1.39778	1.17028	1.2885	0.856557	1.65988	0.857392	0.698176	0.996035	0.614795	1.33254	-0.39415	1.1191	1.36818	-0.95941	1.21951	0.169866	-0.0179389	1.39858	1.44711	0.677379	1.13375	-0.0449378	-0.475107	0.964949	0.997398	0.301284	0.65708	1.1139	0.946982	1.4463	1.44923	0.564797	0.517234	1.08807	-0.0778264	0.233998	0.806062	0.601977	0.908547	0.815383	1.11981	1.12354	0.208713	0.477182	1.30136	0.382814	0.533598	-0.0938459	0.221729	-1.20177	0.976755	0.524287	-0.301564	-2.349	0.178542	-0.571568	-0.465408	0.0763047	0.450589	-1.01584	-0.231459	0.175436	-1.91704	0.849017	-1.85949	1.30213	0.678199	1.05648	-0.513257	0.0588488
ENSG00000153820	Q2M3C7	SPHKAP	-5.70743	-12.176	-12.176	-3.07153	-3.48769	-12.176	-4.48262	-5.79057	-5.52777	-5.36188	-3.92858	-4.29661	-5.5186	-4.36228	-4.68624	-12.176	-12.176	-12.176	-5.46869	-4.60494	-4.44609	-5.23715	-2.89496	-12.176	-12.176	-12.176	-3.61982	-12.176	-5.27773	-12.176	-3.25277	-12.176	-12.176	-12.176	-12.176	-12.176	-12.176	-12.176	-5.39633	-4.03713	-12.176	-5.47908	-5.08221	-2.79499	-12.176	-12.176	-12.176	-12.176	-12.176	-12.176	-12.176	-4.01264	-5.49782	-12.176	-12.176	-12.176	-3.86232	-1.38314	-5.38361	-12.176	-12.176	-12.176	-6.05004	-1.50295	-3.47412	-3.68631	-12.176	-4.0532	-5.00504	-12.176	-12.176	-12.176	-4.02769	-12.176	-12.176	-12.176	-4.4445	-12.176	-12.176	0.42712	-5.95452	-12.176	-12.176	-12.176	-12.176	-3.28303	-4.50505	-12.176	-12.176	-12.176	-12.176	-12.176	-12.176	-5.87898	-1.7889	-12.176	-12.176	-12.176	-12.176	-6.36254	-12.176	-12.176	-5.46089	-3.42341	0.921849	-4.81452	-1.01095
ENSG00000066336	P17947	SPI1	7.22196	7.80466	7.51921	7.52488	7.84714	7.03239	7.56817	6.8327	7.39797	7.33972	7.48426	7.65598	7.24969	7.77095	7.10354	7.20859	7.8857	7.40853	7.79736	7.21315	7.64556	8.03341	8.13353	7.95267	7.8867	7.61546	7.55869	6.53722	7.55654	8.84602	8.42266	8.34671	7.35164	7.25212	7.74364	7.04244	7.51608	8.23322	7.49287	7.99414	8.12676	8.34838	8.09426	8.43175	7.99348	8.88611	8.88564	7.58762	8.79172	9.48612	8.64087	7.43725	8.45898	6.72935	7.86183	8.67473	8.91856	7.92322	9.21417	8.02464	8.04079	8.29696	8.23271	7.95051	9.07358	9.34782	8.88649	8.71626	9.42247	9.35172	8.36701	8.7662	9.49484	7.68143	8.29346	9.39592	7.74881	9.44743	7.9509	8.23616	7.78911	9.2285	9.19022	8.14513	7.30867	8.90832	7.48235	7.9062	9.46262	7.2579	6.31089	7.4081	6.08253	7.3197	6.28319	7.63064	7.09075	6.44165	7.34994	6.41352	7.79685	6.61442	8.17851	7.60148	8.58602	7.06431	8.27904
ENSG00000269404	Q01892	SPIB	-0.105115	-0.609469	-1.74134	-0.040444	-0.194387	-0.0377396	-1.45501	-0.925778	-1.37021	0.506783	-0.0516216	-1.0055	0.0367814	0.387342	-0.0283079	-0.129126	-1.16261	-1.7245	-0.247132	-0.0427782	-1.5702	1.01715	-0.18544	-0.178676	0.434618	0.351739	1.06513	-1.33495	0.707096	-0.721184	0.882062	0.0351615	-0.613473	0.31056	1.49602	0.490752	0.784751	0.512137	-0.174117	-0.242932	0.156957	-0.459163	0.0783631	-0.67004	-0.67462	-2.21582	0.274506	-11.4648	-0.258013	-2.5149	-0.247942	-1.56794	-0.0452977	0.00189446	0.503318	-1.69778	0.214074	1.42265	-1.09936	-0.852247	-0.674529	-0.512879	-0.899197	0.377745	0.778289	0.343263	-0.1896	-0.88675	-4.29378	-1.94607	-0.91135	-1.68692	-1.99756	-0.26729	-0.0907451	-1.87362	-2.15281	-0.437791	-0.481895	-0.109228	-1.56077	0.434619	-3.031	-2.9508	-2.60195	-0.988832	-1.62939	-2.23229	-3.52522	-2.89649	-1.70801	-1.2789	-1.13244	-2.86055	-0.377616	-0.896052	-0.748936	-2.02074	-0.67193	-3.67065	-1.58647	-3.68697	2.2479	-0.255454	-2.45172	-1.20399	-2.20486
ENSG00000166211	Q8N5J4	SPIC	-9.54567	-9.54567	-9.54567	-1.6601	-9.54567	-9.54567	-9.54567	-9.54567	-9.54567	-9.54567	-9.54567	-9.54567	-9.54567	-9.54567	-3.0479	-9.54567	-9.54567	-9.54567	-9.54567	-9.54567	-9.54567	-2.60681	-9.54567	-0.0655138	-9.54567	-1.67759	-1.98565	-9.54567	-9.54567	-9.54567	-1.03648	-9.54567	-9.54567	-9.54567	-9.54567	-9.54567	-9.54567	-1.56343	-9.54567	-0.823542	-9.54567	-1.85572	0.346396	0.057433	-9.54567	-9.54567	-2.49635	-9.54567	-9.54567	-9.54567	-9.54567	-9.54567	-9.54567	-9.54567	-9.54567	-0.584818	-1.81468	-9.54567	-9.54567	-3.00597	-9.54567	-1.58872	-3.4197	-2.44789	-9.54567	-9.54567	-2.71779	-0.839631	-9.54567	-9.54567	-9.54567	-1.5711	-2.39228	-9.54567	-1.8656	-1.12213	-1.81416	-2.41596	-3.00736	0.395725	-9.54567	1.03233	-9.54567	-9.54567	-9.54567	-2.64362	-9.54567	-9.54567	-9.54567	-9.54567	-3.09593	-9.54567	-2.01402	-9.54567	-9.54567	-9.54567	-9.54567	-9.54567	-9.54567	-9.54567	-9.54567	-9.54567	-9.54567	-9.54567	1.46526	-1.18858	-2.27874
ENSG00000163611	Q8N0Z3	SPICE1	0.118694	0.619574	0.588159	1.13817	0.831349	1.2404	0.559291	-0.129763	0.950231	1.01512	0.793601	0.448079	0.841672	1.48471	0.725681	0.564092	0.332114	-0.344193	0.507446	0.633784	0.936983	1.20041	1.48342	1.53715	1.56088	0.948856	0.882883	-0.842451	1.27159	0.46772	1.58661	0.608139	1.66439	1.40494	1.32506	0.385823	1.65398	1.42786	0.364783	1.43594	0.830878	0.769939	1.20293	-0.276489	0.805318	0.241164	1.58925	-1.00272	1.44914	0.699502	-0.36196	-0.0275902	0.330502	0.128642	0.0857753	0.905764	0.743269	0.468553	-0.117062	-0.187835	1.01838	0.267674	-0.0412176	0.431735	1.11502	0.099443	0.998309	0.911394	0.711862	0.01884	0.426819	0.136516	0.109282	-0.126556	-0.0103988	0.489675	0.0127158	1.06717	-0.547608	0.169018	-0.045285	0.965242	-0.22579	-0.453435	-0.150349	-0.0735736	-0.482425	0.874085	-0.306665	0.600828	-0.637149	0.343282	-0.509966	-0.194602	0.422431	0.426843	-1.41804	0.161344	-0.602173	-2.9814	-0.515512	-1.99887	0.930304	0.583141	1.04656	-1.14484	-0.776184
ENSG00000164808	Q14159	SPIDR	2.21642	1.90002	2.32697	2.39598	2.3225	2.35368	2.31807	1.38433	2.00845	2.0943	2.71492	1.8987	2.18764	2.63085	2.24595	1.94035	1.94608	1.3274	2.64824	2.20116	2.18862	2.78196	2.4223	2.70611	2.79166	2.34088	2.18403	1.35478	2.80179	2.67394	2.63974	2.32106	2.63536	2.98514	2.89015	1.74774	2.85445	2.91188	1.56342	2.83607	2.10908	2.70836	2.62134	1.87344	2.24001	2.50091	2.7748	1.55317	2.58416	2.59658	1.65275	1.80403	2.21502	1.37919	2.17244	2.87856	2.5791	2.25325	1.36816	1.40471	2.59166	2.31856	2.00089	1.81804	2.37563	2.28257	2.52892	2.6939	2.13014	2.09927	2.65425	2.19148	2.51787	2.11208	2.25557	2.18906	2.31969	2.01006	2.1664	2.8	1.84574	2.32578	1.9763	2.31225	1.25352	1.49115	0.0953115	2.81467	1.60308	1.81097	1.08288	1.75914	0.746603	1.67473	2.16123	2.7391	0.56137	1.74044	1.52285	-0.352022	2.61652	0.561017	3.13253	2.7327	2.57391	1.01431	1.96563
ENSG00000106723	Q9Y657	SPIN1	1.32783	1.13586	0.97577	1.27484	1.34322	1.52848	1.25171	0.0971107	0.614233	1.30765	1.55641	0.419348	0.86224	1.80195	0.884355	1.21588	0.937088	0.0139021	0.702449	1.22188	0.867006	1.78705	1.17594	0.930151	1.12302	1.6246	1.19263	-0.346993	1.35189	1.02266	1.71614	1.60139	1.06148	1.71467	2.00749	0.852401	2.21009	1.31301	1.19045	1.32821	1.31387	1.35928	1.35041	1.60608	1.48125	0.784748	1.71468	-0.425732	1.38587	1.14141	-0.254323	0.909901	0.585597	0.324742	1.04119	1.63425	1.0149	0.954556	0.0229594	-0.384113	1.5688	1.12054	0.63158	0.915603	1.35682	1.34572	1.87948	1.70199	1.33029	0.807461	1.47386	0.392928	1.12358	1.34068	1.2949	0.638566	1.16973	1.38658	1.00898	0.691546	0.396648	1.52233	0.735765	0.77729	-0.300959	-0.188288	-0.829125	1.22951	0.440193	0.515773	-0.770366	1.05362	0.145941	0.396561	0.529994	0.418954	-0.163974	0.585884	-0.261107	-1.48256	0.822104	-1.89086	1.60762	0.640429	0.516768	-0.101081	0.594134
ENSG00000147059	Q99865	SPIN2A	-0.74347	-0.778538	-0.643969	-0.514331	-0.21168	0.0823696	0.0377002	-1.06828	-0.355728	-0.00789995	-1.65232	-2.02104	-0.00563261	0.369952	-0.713966	-0.824001	-0.388936	-2.4178	-0.115639	-0.87309	-0.266465	-0.968835	0.147575	0.640148	-0.511876	0.424516	0.299455	-1.23656	-0.425262	0.53775	-0.168897	-0.718642	0.24327	0.177755	-1.07269	-0.803409	0.182574	0.0798728	-0.544811	-1.76106	-1.11099	-1.40506	0.771231	-4.09053	-10.8974	-2.96682	-1.85624	-10.8974	-1.77612	-0.627344	-0.902149	-0.323061	0.467652	-3.70673	-1.51247	-1.35252	-2.16978	0.342739	-1.53089	-3.36544	-1.10634	-0.77501	-1.78959	-0.639055	0.024185	-1.67231	-0.496207	-0.456782	-0.565402	-0.919799	0.598983	-1.34167	-2.16579	-0.836679	-1.05286	-1.66827	-0.264863	-1.45399	-1.3727	0.917431	-0.235021	-0.833534	-2.04963	-0.298985	-4.60413	-3.00136	-10.8974	0.0703718	-3.53987	-1.1613	-1.87649	-1.0591	-3.36572	-2.29317	0.0743394	-1.5498	-2.76224	-2.25917	-4.33792	-10.8974	-1.53301	-2.7062	-0.73536	-0.687467	2.20049	-2.95385	-0.638655
ENSG00000186787	Q9BPZ2	SPIN2B	0.771518	0.851849	0.430762	1.06617	1.75578	1.71986	1.66429	0.0250228	1.09732	1.57271	0.484185	0.115082	0.962268	1.46334	0.945339	1.06926	1.13119	-0.451919	1.22404	0.722353	1.11625	1.52166	1.4202	1.21227	0.970274	1.5179	1.01593	0.117944	1.34956	1.92056	1.23935	1.24864	1.60956	2.05223	1.65962	1.79163	1.67383	1.90543	0.00841991	0.205563	0.370993	0.841773	1.73913	0.865238	-0.64035	0.581108	1.35743	-0.275272	-0.486806	0.825649	-0.103997	1.34492	1.64193	-0.576607	1.56925	0.488974	0.380815	1.72553	-0.1485	-1.08029	1.50431	1.10982	0.346786	0.858998	0.355069	-1.43977	1.53003	0.996249	0.0402485	0.588223	1.01073	0.499833	0.0225619	1.45234	1.83143	-0.0491716	1.1882	-0.486093	0.764034	0.748308	-0.140848	0.911412	0.501146	0.903241	-0.330951	-1.45052	-3.25145	1.92547	-1.98994	0.723339	-0.908586	-0.228549	0.180634	0.0509597	0.627442	0.639227	-1.05943	-0.707514	-1.06038	-9.92947	0.713708	-0.571123	0.860127	0.521254	2.08111	-0.988882	0.136768
ENSG00000204271	Q5JUX0	SPIN3	0.391968	0.182886	-0.534649	0.383649	-0.218014	2.98565e-05	0.368387	-0.51905	0.184562	0.574336	-0.350784	-0.967856	0.386429	0.550651	0.284017	-0.0913647	-0.433446	-0.687654	-0.340584	0.0438873	0.812181	0.54487	0.669751	0.636507	0.735411	0.927103	0.202664	-0.928353	0.329959	-0.798919	0.208006	-0.341976	0.593832	1.04012	0.151478	-0.748584	0.910027	0.889742	0.172884	0.81565	-0.471632	0.0509024	0.489518	-0.0933734	0.414849	-0.216362	0.589086	-2.38008	-0.26332	0.105409	-1.6948	0.255369	-1.00713	-0.268364	-0.721528	0.32584	0.0119737	-0.508704	-1.36111	-0.995057	0.305389	0.279504	-1.73541	-0.23065	-0.0841557	-0.240263	-0.0721417	0.031009	-0.872886	-1.41724	-1.81858	0.127299	-0.528173	-0.711512	0.785559	-0.563988	-0.116751	-1.26214	-1.73291	0.320754	-1.46884	0.583435	-1.41127	-0.57642	-1.65902	-1.14372	-3.17447	-0.196341	-2.68333	-0.884392	-1.94779	-0.29422	-0.857906	-1.97681	-0.367886	-0.993248	-1.4884	-0.562872	-1.71156	-6.02842	-1.03834	-2.48354	-0.332717	-0.00477442	0.338581	-3.16374	-0.413899
ENSG00000186767	Q56A73	SPIN4	-0.955171	-1.70417	-0.768247	-0.412751	-0.607293	-0.887817	-1.26128	-2.23047	-0.966217	-0.699394	-1.57917	-0.949146	-0.677031	-1.14049	-1.22499	-0.956822	-1.80598	-1.66815	-2.12766	-0.674158	-0.684435	-1.3101	-2.86277	-0.813844	-1.24511	0.0389763	-1.15442	-1.98827	-0.199726	-1.04309	-0.78677	-2.96373	-0.479157	-0.333268	0.485459	-1.07363	-0.241025	-0.43115	-1.83265	-2.27208	-1.25981	-0.476773	-1.00221	-0.806214	-0.618266	-1.16065	-0.668717	-3.16625	-0.703905	-0.875528	-3.57816	-0.190569	-0.656058	-3.2227	-1.28739	-0.362291	-1.6825	-0.904853	-1.04301	-1.88232	-0.296409	-1.28603	-0.658533	-2.73269	0.0275118	-1.6986	-0.891835	0.0316757	-2.24495	-2.88775	0.251405	-2.85077	0.12763	-0.76319	-0.2753	-1.66545	-1.51225	-1.70233	-2.29811	-1.05232	-1.74515	-1.56672	-1.56222	-1.72672	-1.67254	-1.34718	-2.74098	-0.177737	-3.46887	-0.842991	-1.5143	-0.570915	-1.8826	-1.54332	-0.851482	-0.839697	-2.85951	-0.865959	-2.5393	-4.60781	-2.04404	-3.21723	0.200277	-1.65746	-1.39677	-2.4678	-0.342828
ENSG00000168005	Q9BUA3	SPINDOC	0.404308	-0.736997	0.825672	0.568475	0.492504	0.471681	0.689041	0.370829	0.170964	0.116061	-0.15286	-0.074858	0.488216	0.996261	0.270396	0.649656	-0.166939	-0.89343	0.297685	-0.590754	0.115922	0.97851	1.18877	0.561437	1.4764	1.17633	0.0192216	-0.311313	1.07506	0.646382	1.06481	0.907032	0.732099	0.862912	1.98537	1.17004	1.22378	1.12106	0.911078	2.18498	-0.177118	1.31929	1.47557	0.745886	1.36988	-0.22985	0.353098	0.0452592	0.848227	-0.0012302	-2.02877	0.110572	1.01805	-0.504069	0.849274	2.38768	0.775702	-0.352288	0.0941543	-0.870857	1.21931	0.953695	0.249992	0.0394957	1.25795	1.21515	1.04714	0.847188	0.305725	0.983201	0.640524	0.505861	0.535855	1.05188	0.518174	-1.11288	-0.130269	0.656357	0.191123	2.25419	0.253742	0.399894	0.1594	0.114313	-1.25731	0.0348711	-0.103672	0.918959	0.193967	-1.28947	-0.61414	0.428898	-0.424059	-0.488712	-0.468723	-0.634797	-3.3031	-0.519697	-1.72422	-5.04236	0.223213	-1.66713	0.238467	-0.0183243	0.73983	-1.33126	0.650132
ENSG00000164266	P00995	SPINK1	-9.9324	-9.9324	-9.9324	-1.63331	-9.9324	-9.9324	-9.9324	-3.54696	-9.9324	-9.9324	-9.9324	-3.04688	-2.28215	-9.9324	-9.9324	-9.9324	-9.9324	-9.9324	-9.9324	-9.9324	-9.9324	-9.9324	-9.9324	-9.9324	-2.3478	-1.06741	-1.3762	-3.9508	-9.9324	-9.9324	-9.9324	-3.06444	-9.9324	-9.9324	-9.9324	-9.9324	-9.9324	-9.9324	-9.9324	-2.78841	-9.9324	-9.9324	-9.9324	-9.9324	-9.9324	-9.9324	-9.9324	-9.9324	-9.9324	-2.97382	-9.9324	-9.9324	-9.9324	-9.9324	-9.9324	-2.96288	-9.9324	-9.9324	-9.9324	-9.9324	-9.9324	-9.9324	-9.9324	-2.83461	-9.9324	-9.9324	-9.9324	-2.80442	-9.9324	-9.9324	-9.9324	-9.9324	-2.77901	-3.18153	-9.9324	-9.9324	-9.9324	-9.9324	-9.9324	-9.9324	-9.9324	-9.9324	-9.9324	-3.40666	-9.9324	-1.03942	-9.9324	-9.9324	-9.9324	-9.9324	-9.9324	-9.9324	-9.9324	-3.63537	0.262218	-9.9324	-9.9324	-9.9324	-9.9324	-9.9324	-9.9324	-9.9324	-9.9324	-9.9324	0.0792313	-3.56216	-2.66546
ENSG00000214510	Q1W4C9	SPINK13	-9.59823	-9.59823	-9.59823	-9.59823	-9.59823	-3.063	-9.59823	-9.59823	-9.59823	-9.59823	-9.59823	-9.59823	-9.59823	-9.59823	-2.10846	-9.59823	-9.59823	-9.59823	-9.59823	-9.59823	-2.86154	-9.59823	-9.59823	-9.59823	-9.59823	-9.59823	-1.04204	-2.62809	-9.59823	-9.59823	-9.59823	-9.59823	-9.59823	-9.59823	-9.59823	-9.59823	-9.59823	-9.59823	-9.59823	-0.140502	-9.59823	-9.59823	-2.50444	-9.59823	-9.59823	-9.59823	-9.59823	-9.59823	-9.59823	-9.59823	-9.59823	-9.59823	-9.59823	-9.59823	-9.59823	-9.59823	-9.59823	-9.59823	-2.80583	-3.05852	-9.59823	-9.59823	-9.59823	-9.59823	-9.59823	-9.59823	-9.59823	-1.47543	-9.59823	-9.59823	-9.59823	-9.59823	-9.59823	-9.59823	-9.59823	-9.59823	-9.59823	-9.59823	-9.59823	-1.23886	-9.59823	-9.59823	-9.59823	-9.59823	-9.59823	-9.59823	-9.59823	-9.59823	-9.59823	-9.59823	-9.59823	-9.59823	-2.06658	-9.59823	-1.2079	-9.59823	-9.59823	-9.59823	-9.59823	-9.59823	-9.59823	-9.59823	-9.59823	-9.59823	1.4127	-1.65471	0.245838
ENSG00000196800	Q6IE38	SPINK14	-7.60069	-7.60069	-7.60069	-7.60069	-7.60069	-7.60069	-7.60069	-7.60069	-7.60069	-7.60069	-7.60069	-7.60069	-7.60069	-7.60069	-7.60069	-7.60069	-7.60069	-7.60069	-7.60069	-7.60069	-7.60069	-7.60069	-7.60069	-7.60069	-7.60069	-7.60069	-7.60069	-7.60069	-7.60069	-7.60069	-7.60069	-7.60069	-7.60069	-7.60069	-7.60069	-7.60069	-7.60069	-7.60069	-7.60069	-7.60069	-7.60069	-7.60069	-7.60069	-7.60069	-7.60069	-7.60069	-7.60069	-7.60069	-7.60069	-7.60069	-7.60069	-7.60069	-7.60069	-7.60069	-7.60069	-7.60069	-7.60069	-7.60069	-7.60069	-7.60069	-7.60069	-7.60069	-7.60069	-7.60069	-7.60069	-7.60069	-7.60069	-7.60069	-7.60069	-7.60069	-7.60069	-7.60069	-7.60069	-7.60069	-7.60069	-7.60069	-7.60069	-7.60069	-7.60069	-7.60069	-1.3792	-7.60069	-7.60069	-7.60069	-7.60069	-7.60069	-7.60069	-7.60069	-7.60069	-7.60069	-7.60069	-7.60069	-7.60069	-7.60069	-7.60069	-7.60069	-7.60069	-7.60069	-7.60069	-7.60069	-7.60069	-7.60069	-7.60069	-7.60069	1.41234	-7.60069	-7.60069
ENSG00000128040	P20155	SPINK2	-8.99347	-0.870753	-1.43403	-8.99347	-8.99347	-0.883685	-0.717443	-8.99347	-8.99347	-1.18577	-1.74131	-2.10796	-0.760656	-2.17334	-0.50772	-2.23003	-0.80301	-2.81975	-2.28615	-8.99347	-2.25678	-2.05461	-2.02511	-8.99347	-0.41264	-8.99347	-0.437281	-1.0291	-2.0952	-0.945728	-0.07023	-1.1317	-1.30589	-1.90835	0.317312	-8.99347	-1.90357	-1.01123	-8.99347	-0.854596	-0.0132226	0.691236	-0.321772	-8.99347	-0.288162	-8.99347	-0.949603	-8.99347	-1.86447	-8.99347	-8.99347	-0.416328	-8.99347	-2.79299	-8.99347	-8.99347	-8.99347	-1.65193	-8.99347	-8.99347	-8.99347	-2.03072	-1.29638	0.0963895	-8.99347	-0.0897394	-2.16558	-8.99347	-1.8225	-8.99347	-8.99347	-8.99347	-1.84008	-2.2426	-0.316923	-2.55738	-8.99347	-8.99347	-8.99347	-0.634104	-8.99347	-8.99347	-8.99347	-8.99347	-1.70946	-8.99347	-8.99347	-2.33404	-8.99347	-2.41386	-8.99347	0.193617	-2.45404	-1.12377	0.39471	-1.22644	-8.99347	-2.34445	-8.99347	-8.99347	-1.43101	-8.99347	-1.28524	-8.99347	1.01816	-2.62324	-0.731229
ENSG00000122711	O60575	SPINK4	-8.75416	-2.20609	-8.75416	-2.4414	-8.75416	-8.75416	-8.75416	-8.75416	-8.75416	-8.75416	-8.75416	-8.75416	-8.75416	-8.75416	-0.682106	-8.75416	-8.75416	-8.75416	-8.75416	-8.75416	-8.75416	-8.75416	-8.75416	-8.75416	-8.75416	-8.75416	-8.75416	-8.75416	-8.75416	-8.75416	-8.75416	-8.75416	-8.75416	-8.75416	-8.75416	-8.75416	-8.75416	-8.75416	-8.75416	-8.75416	-8.75416	-8.75416	-8.75416	-8.75416	-8.75416	-8.75416	-8.75416	-8.75416	-8.75416	-8.75416	-8.75416	-8.75416	-8.75416	-8.75416	-0.949913	-8.75416	-8.75416	-8.75416	-8.75416	-8.75416	-8.75416	-8.75416	-8.75416	-8.75416	0.361896	-8.75416	-8.75416	-8.75416	-8.75416	-8.75416	-8.75416	-8.75416	-8.75416	-8.75416	-2.06707	-8.75416	-8.75416	-8.75416	-8.75416	-8.75416	-8.75416	-8.75416	-8.75416	-8.75416	-8.75416	-8.75416	-8.75416	-8.75416	-8.75416	-8.75416	-8.75416	-8.75416	-2.21473	-8.75416	-8.75416	-8.75416	-2.19377	-8.75416	-8.75416	-8.75416	-8.75416	-8.75416	-8.75416	-8.75416	1.25747	-8.75416	-1.48723
ENSG00000133710	Q9NQ38	SPINK5	-4.03765	-3.37534	-3.93861	-3.61249	-11.4981	-11.4981	-3.80467	-4.12128	-3.27448	-11.4981	-3.25063	-3.03574	-4.84065	-11.4981	-5.00028	-4.73462	-11.4981	-5.32434	-4.79074	-4.91942	-11.4981	-2.9821	-11.4981	-3.59883	-2.91723	-4.62382	-1.62224	-2.53658	-11.4981	-3.45032	-11.4981	-11.4981	-4.80349	-3.41826	-11.4981	-11.4981	-11.4981	-11.4981	-11.4981	-4.35407	-11.4981	-3.22547	-4.40426	-11.4981	-11.4981	-11.4981	-11.4981	-11.4981	-11.4981	-4.53948	-11.4981	-3.33469	-4.81987	-11.4981	-11.4981	-11.4981	-2.77047	-1.35681	-4.70566	-0.019242	-11.4981	-4.53531	-4.38245	-1.23975	-11.4981	-3.00836	-3.0937	-2.05643	-2.01319	-11.4981	-11.4981	-11.4981	-4.34467	-4.74719	-11.4981	-4.07032	-4.75978	-11.4981	-4.95975	0.179277	-3.70455	-11.4981	-2.0664	-4.97232	-11.4981	-3.01911	-4.82004	-11.4981	-11.4981	-4.91845	-11.4981	-11.4981	-11.4981	-11.4981	-0.410929	-11.4981	-11.4981	-11.4981	-11.4981	-11.4981	-11.4981	-11.4981	-3.20717	-11.4981	2.21272	-4.13657	-1.06955
ENSG00000178172	Q6UWN8	SPINK6	-8.91869	-8.91869	-8.91869	-8.91869	-8.91869	-8.91869	-8.91869	-8.91869	-8.91869	-8.91869	-8.91869	-8.91869	-8.91869	-8.91869	-1.42891	-8.91869	-8.91869	-8.91869	-8.91869	-8.91869	-8.91869	-8.91869	-8.91869	-8.91869	-8.91869	-8.91869	-8.91869	-8.91869	-8.91869	-8.91869	-8.91869	-8.91869	-8.91869	-1.83356	-8.91869	-8.91869	-8.91869	-8.91869	-8.91869	-8.91869	-8.91869	-8.91869	-8.91869	-8.91869	-8.91869	-8.91869	-8.91869	-8.91869	-8.91869	-8.91869	-8.91869	-8.91869	-8.91869	-8.91869	-8.91869	-8.91869	-8.91869	-1.57714	-2.12628	-8.91869	-8.91869	-8.91869	-8.91869	-8.91869	-8.91869	-8.91869	-8.91869	-8.91869	-8.91869	-8.91869	-8.91869	-8.91869	-8.91869	-8.91869	-8.91869	-8.91869	-8.91869	-8.91869	-8.91869	-8.91869	-8.91869	-8.91869	-2.06158	-8.91869	-8.91869	-8.91869	-2.24067	-8.91869	-8.91869	-8.91869	-8.91869	-8.91869	-8.91869	-8.91869	-8.91869	-8.91869	-8.91869	-8.91869	-8.91869	-8.91869	-8.91869	-8.91869	-8.91869	-8.91869	0.0943402	-8.91869	-1.65175
ENSG00000145879	P58062	SPINK7	-9.99441	-9.99441	-9.99441	-9.99441	-9.99441	-9.99441	-9.99441	-9.99441	-9.99441	-9.99441	-9.99441	-3.10889	-9.99441	-9.99441	-9.99441	-9.99441	-9.99441	-9.99441	-9.99441	-9.99441	-9.99441	-9.99441	-9.99441	-9.99441	-9.99441	-9.99441	-3.42676	-9.99441	-9.99441	-9.99441	-9.99441	-9.99441	-9.99441	-9.99441	-9.99441	-9.99441	-9.99441	-9.99441	-9.99441	-9.99441	-9.99441	-9.99441	-9.99441	-9.99441	-9.99441	-9.99441	-9.99441	-9.99441	-9.99441	-9.99441	-9.99441	-9.99441	-9.99441	-9.99441	-9.99441	-9.99441	-9.99441	-9.99441	-9.99441	-9.99441	-9.99441	-9.99441	-9.99441	-9.99441	-1.87575	-9.99441	-9.99441	-9.99441	-9.99441	-9.99441	-9.99441	-9.99441	-9.99441	-9.99441	-9.99441	-9.99441	-3.25612	-9.99441	-9.99441	-9.99441	-9.99441	-9.99441	-3.1373	-9.99441	-9.99441	-9.99441	-9.99441	-9.99441	-9.99441	-9.99441	-9.99441	-9.99441	-9.99441	-9.99441	-1.60407	-9.99441	-9.99441	-9.99441	-9.99441	-9.99441	-9.99441	-9.99441	-9.99441	-9.99441	0.601718	-9.99441	-9.99441
ENSG00000229453	P0C7L1	SPINK8	-1.72686	-8.19543	-1.62836	-1.88267	-8.19543	-8.19543	-8.19543	-8.19543	-8.19543	-0.387731	-0.943265	-1.30992	-8.19543	-8.19543	-8.19543	0.144093	-1.58009	-2.02171	-8.19543	-8.19543	-1.45873	0.320531	-8.19543	-0.2962	-8.19543	-8.19543	-8.19543	-8.19543	-1.29716	-1.14224	-8.19543	-1.32747	-8.19543	-8.19543	-8.19543	-0.554974	-8.19543	0.369872	1.15823	0.5267	-1.20664	-8.19543	-8.19543	-8.19543	-0.486669	0.31811	-8.19543	-0.535872	-8.19543	-8.19543	-0.365196	-8.19543	-8.19543	-8.19543	-0.391182	-8.19543	0.118258	-8.19543	-1.40303	-8.19543	-8.19543	-1.23268	-0.0850352	-8.19543	0.506456	-8.19543	-1.36754	-8.19543	-8.19543	0.908863	0.659685	-8.19543	-8.19543	-8.19543	-1.50834	-1.75934	0.118778	-1.06572	-1.65712	0.163937	-1.97394	-8.19543	-8.19543	-8.19543	-1.90219	-0.299422	-1.51741	-8.19543	-8.19543	-0.62338	-8.19543	-8.19543	-0.0814173	-1.8984	0.778432	-1.42179	0.353455	-8.19543	-8.19543	-0.0807075	-1.62535	-1.98953	1.31522	-8.19543	0.817594	-1.8252	-8.19543
ENSG00000204909	Q5DT21	SPINK9	-9.11698	-1.57664	-9.11698	-9.11698	-9.11698	-9.11698	-2.41663	-9.11698	-2.46874	-9.11698	-9.11698	-9.11698	-9.11698	-1.30325	-2.6192	-9.11698	-9.11698	-9.11698	-9.11698	-9.11698	-9.11698	-1.18401	-9.11698	-9.11698	-9.11698	-9.11698	-9.11698	-3.13538	-9.11698	-9.11698	-9.11698	-9.11698	-9.11698	-9.11698	-2.59998	-9.11698	-9.11698	-9.11698	-9.11698	-9.11698	-9.11698	-2.42005	-1.02847	-9.11698	-9.11698	-9.11698	-9.11698	-9.11698	-9.11698	-9.11698	-9.11698	-9.11698	-9.11698	-2.91649	-9.11698	-2.14746	-1.38599	-9.11698	-9.11698	-9.11698	-9.11698	-9.11698	-2.991	-9.11698	-9.11698	-9.11698	-9.11698	-9.11698	-9.11698	-9.11698	-9.11698	-9.11698	-1.96359	-9.11698	-9.11698	-9.11698	-2.37869	-9.11698	-9.11698	0.240193	-9.11698	-9.11698	-9.11698	-9.11698	-9.11698	-9.11698	-9.11698	-9.11698	-2.75071	-9.11698	-9.11698	-9.11698	-9.11698	-9.11698	-0.143115	-0.0319994	-9.11698	-9.11698	-9.11698	-9.11698	-9.11698	-9.11698	-1.40874	-9.11698	0.894651	-9.11698	-9.11698
ENSG00000166145	O43278	SPINT1	0.905015	1.83323	1.06115	1.47839	2.36804	1.37286	1.74315	1.03499	2.07192	0.780167	1.47779	1.14161	1.47428	1.93803	1.55736	1.68821	2.1508	1.17196	1.85981	1.37234	0.576548	2.22767	2.225	1.91143	1.77819	1.42564	1.64659	0.574992	1.67224	2.22609	1.45705	1.94975	1.48942	2.05317	2.18029	0.486679	2.01735	1.99477	0.967762	1.5573	1.89472	2.0309	1.64692	1.09467	2.2788	2.54072	1.54768	1.90415	1.83436	1.92565	2.20251	1.73974	2.05778	0.717662	0.854685	2.89596	1.72283	1.63331	1.49507	1.59974	2.15277	1.88923	1.78435	1.70339	2.17016	1.2642	2.40525	2.43417	0.969875	2.1199	2.19993	2.69642	2.0181	0.972626	2.03639	2.20539	2.11845	1.76108	1.2385	2.62314	1.68328	1.61856	2.63062	0.488992	0.253807	1.62951	0.116919	1.99304	2.34726	0.799705	-0.113699	0.508255	-1.34403	0.409589	0.443046	0.891288	-0.00186119	0.251085	0.0537464	-5.3779	1.72119	0.280768	0.719782	1.728	2.06694	0.0199119	2.31422
ENSG00000167642	O43291	SPINT2	1.2309	0.765065	0.976883	1.43226	0.564555	0.705554	2.00757	0.908667	1.0984	1.39622	1.74569	1.68295	1.89813	2.08474	1.77024	1.32716	1.33142	1.13668	1.0779	1.10403	0.836287	1.89638	2.18914	2.12552	2.02195	1.7169	2.10204	0.42332	1.92257	1.58279	1.69893	1.91799	1.96907	2.42753	2.00415	1.56074	2.07581	2.05177	1.54516	1.88068	1.77164	1.46164	1.90813	1.44133	2.40811	2.05006	2.18827	0.973675	1.92833	2.16777	0.937049	1.56994	2.86743	1.12239	2.49576	1.87125	1.89813	1.83563	1.51018	1.75649	1.99867	1.35602	1.56973	1.66424	2.05502	1.45962	1.74265	1.84844	2.38176	2.0006	2.83494	1.58148	1.39834	1.35009	1.43593	1.55709	1.72127	2.48294	2.0066	1.77998	1.31514	2.33036	2.33806	1.85254	1.09975	2.35444	1.12847	1.43937	2.15063	1.10501	0.619119	2.14011	0.75633	1.16307	1.10062	2.23461	1.444	1.17513	1.32277	0.961627	2.01934	0.169483	2.67745	1.09188	1.96574	0.131598	1.41955
ENSG00000101446	P49223	SPINT3	-8.29584	-8.29584	-8.29584	-8.29584	-8.29584	-8.29584	-8.29584	-8.29584	-8.29584	-8.29584	-8.29584	-0.416433	-8.29584	-8.29584	-8.29584	-8.29584	-8.29584	-2.12211	-8.29584	-8.29584	-8.29584	-8.29584	-8.29584	-8.29584	-8.29584	-8.29584	-8.29584	-8.29584	-8.29584	-8.29584	-8.29584	-8.29584	-8.29584	-8.29584	-8.29584	-8.29584	-8.29584	-8.29584	-8.29584	-8.29584	-8.29584	-8.29584	-8.29584	-8.29584	-8.29584	-8.29584	-8.29584	-8.29584	-8.29584	-8.29584	-8.29584	-8.29584	-8.29584	-8.29584	-8.29584	-1.32632	-8.29584	-8.29584	-8.29584	-8.29584	-8.29584	-8.29584	-8.29584	0.379873	0.820225	-8.29584	-8.29584	-8.29584	-0.129878	-8.29584	-8.29584	-8.29584	-8.29584	-8.29584	-1.60875	-8.29584	-8.29584	-8.29584	-8.29584	-8.29584	-8.29584	-8.29584	-8.29584	-8.29584	-8.29584	-8.29584	-8.29584	-8.29584	-8.29584	-8.29584	-8.29584	-8.29584	-8.29584	-8.29584	-8.29584	-8.29584	-8.29584	-8.29584	-8.29584	-8.29584	-8.29584	-8.29584	-8.29584	-8.29584	-8.29584	-8.29584	-8.29584
ENSG00000149651	Q6UDR6	SPINT4	-8.40102	-1.85294	-8.40102	-8.40102	-8.40102	-8.40102	-8.40102	-8.40102	-8.40102	-8.40102	-8.40102	-8.40102	-8.40102	-8.40102	-8.40102	-8.40102	-8.40102	-8.40102	-8.40102	-8.40102	-8.40102	-8.40102	-8.40102	-8.40102	-8.40102	-8.40102	-8.40102	-8.40102	-8.40102	-8.40102	-8.40102	-8.40102	-8.40102	-8.40102	-8.40102	-8.40102	-8.40102	-8.40102	-8.40102	-8.40102	-8.40102	-8.40102	-8.40102	-8.40102	-8.40102	-8.40102	-8.40102	-8.40102	-8.40102	-1.44244	-8.40102	-8.40102	-8.40102	-8.40102	-8.40102	-8.40102	-8.40102	-8.40102	-8.40102	-8.40102	-8.40102	-8.40102	-8.40102	-8.40102	-8.40102	-8.40102	-8.40102	-8.40102	-8.40102	-8.40102	-8.40102	-8.40102	-8.40102	-8.40102	-8.40102	-8.40102	-8.40102	-8.40102	-8.40102	2.9545	-8.40102	-8.40102	1.25274	-8.40102	-8.40102	-8.40102	-8.40102	-8.40102	-8.40102	-8.40102	-8.40102	-8.40102	-8.40102	-8.40102	-1.00639	-8.40102	-8.40102	-8.40102	-8.40102	-8.40102	-8.40102	-8.40102	-8.40102	-8.40102	1.61061	-8.40102	-8.40102
ENSG00000134278	Q08AE8	SPIRE1	-1.09785	-2.21827	-1.35177	-1.60888	-1.06688	-0.853687	-0.743502	-2.38258	-1.35222	-1.4648	-0.583224	-1.2003	-1.72972	-0.68152	-1.00697	-2.00096	-0.829321	-1.74968	-0.573024	-1.80925	-1.35037	-2.56033	-1.02938	-1.09297	-0.911673	-1.88927	-1.06184	-1.86659	-0.795297	-1.33076	-0.905502	-1.04815	0.0984099	-1.41401	-0.665747	-1.27038	-0.672586	-3.09494	-1.307	-0.480677	-0.28917	-1.1427	-1.08353	-1.47215	-0.848311	-0.195119	-1.12831	-1.72038	-0.49576	-1.95617	-2.44127	-0.976742	-0.161987	-0.683604	-0.1887	-0.472047	-1.02753	-0.741144	-2.29336	-1.02597	-1.19669	-0.952612	-1.32446	-0.463089	-1.95957	-1.36539	-1.35145	0.0880058	-2.10461	-0.347738	-0.177555	-1.9343	-1.76005	-0.751388	-1.69978	-1.40617	-1.26135	-2.36826	-0.850574	0.740276	-1.78368	-0.295219	-1.05909	-1.24161	-1.79843	-1.18362	-2.40869	-0.570754	-1.40284	-1.26114	-4.63286	-0.304336	-2.227	-1.88763	-1.10261	-2.50468	-1.94305	-0.532374	-1.82862	-3.47566	-1.05938	-2.56419	-2.78573	-0.932116	1.63645	-2.39795	-0.816199
ENSG00000204991	Q8WWL2	SPIRE2	-2.32376	-4.23956	-2.63887	-2.89582	-1.67659	-1.67189	-3.35115	-4.40344	-3.72487	-2.38968	-4.11486	-3.89997	-5.70487	-1.96894	-2.87854	-4.02276	-3.17429	-3.88271	-3.66535	-2.6272	-2.46774	-1.84928	-2.81859	-2.29784	-1.19963	-3.4973	-2.3491	-4.39791	-2.88916	-2.14886	-3.85309	-3.91762	-3.6782	-3.6993	-3.53602	-2.02752	-1.69715	-12.3623	-2.78654	-3.22597	-3.38203	-2.67758	-1.37149	-2.10778	-2.8511	-12.3623	-2.51497	-3.12253	-2.43479	-2.82845	-3.9492	-2.9794	-4.69115	-4.17659	-4.55804	-2.40288	-5.62452	-0.941674	-3.2584	-12.3623	-2.40151	-3.40823	-3.931	-1.36747	-1.78845	-2.2903	-5.5344	-1.65884	-5.19131	-12.3623	-3.18586	-3.80466	-3.6307	-12.3623	-3.36451	-4.93455	-3.31292	-2.65622	-3.51451	-0.306537	-2.98816	-4.10244	-1.81627	-12.3623	-4.4964	-4.46628	-5.68427	-2.25645	-4.42276	-3.79403	-12.3623	-2.39862	-5.82286	-6.06526	-1.97518	-4.0125	-12.3623	-3.72408	-12.3623	-12.3623	-4.79982	-12.3623	-4.07139	-2.80376	0.818026	-5.99205	-2.78093
ENSG00000197471	P16150	SPN	4.29019	3.45921	4.13387	3.99061	4.34091	4.45243	4.6365	3.12573	4.03941	4.45433	4.00031	3.75946	3.95259	4.40982	3.9808	3.93394	3.99542	3.15548	4.19085	4.12002	4.28769	4.33625	4.32622	4.28624	4.75042	4.64314	4.27166	3.03873	4.27919	4.33064	4.85929	4.34959	4.55776	4.93087	4.54268	4.27874	4.74585	4.72432	4.44051	4.77169	4.09946	4.96061	4.50482	4.21729	4.43689	3.77712	4.38378	1.49973	4.61605	3.32186	2.14299	3.77378	3.78611	3.51491	4.06662	4.53212	3.34377	4.02434	3.10975	3.17722	3.83553	4.498	3.6983	3.22014	4.18007	4.05719	3.92848	4.31804	3.77741	3.04072	4.69923	3.63988	3.43933	4.76506	4.24718	3.34348	4.07383	3.4943	4.01675	2.57994	4.11865	3.99302	2.91576	3.96656	2.72093	2.94295	2.62741	4.13913	2.87269	3.55445	1.83346	3.91274	2.75285	2.64985	3.0179	2.96905	2.04248	3.70572	2.86695	0.0289134	3.80586	1.57214	4.57722	4.28962	2.64211	2.02081	4.0011
ENSG00000169682	Q9H2V7	SPNS1	-1.25123	-3.74942	-1.56635	-1.99297	-2.18728	-1.7682	-2.01606	-2.59627	-1.84655	-1.02791	-3.04233	-2.09211	-1.06054	-0.896418	-1.99838	-2.21505	-0.987623	-1.96399	-1.59457	-3.13626	-1.24336	-2.7738	-1.33151	-3.39053	-3.70516	-4.41552	-1.27658	-3.32538	-0.94309	-1.43856	-2.78056	-2.10979	-1.60743	-0.629448	-1.97897	-4.64209	-0.887487	-1.98901	-1.52161	-1.83203	-0.989296	-0.798447	-2.20391	-2.90657	-0.886404	-2.77622	-2.66275	-4.62308	-0.585271	-2.75398	-4.4532	-11.2898	-2.03839	-3.10406	-1.16875	-0.871315	-2.97607	-1.9549	-2.50715	-11.2898	-2.4971	-1.33716	-1.72326	-3.19725	-1.00522	-2.80006	-1.01403	-1.3633	-4.11879	-2.44798	-0.977195	-0.860457	-1.82257	-4.53889	-1.61497	-2.28266	-2.97555	-1.58369	-1.76509	-0.611981	-2.49951	-1.22592	-2.12072	-1.60808	-2.0127	-2.81081	-2.30113	-11.2898	-2.93666	-2.40034	-11.2898	-2.58711	-2.76201	-4.99273	-3.89513	-1.94219	-2.74087	-2.65156	-3.15558	-3.49566	-2.73111	-4.09366	-1.26513	-0.632721	-0.27883	-4.91953	-2.44412
ENSG00000183018	Q8IVW8	SPNS2	-1.25239	-1.28746	-2.04496	-1.02325	-1.49758	-2.0771	-2.13259	-2.22837	-1.96308	-1.60343	-1.16243	-1.72392	-2.75963	-1.78979	-1.46367	-1.48477	-1.80388	-5.23257	-4.69897	-2.25532	-2.09595	-0.671034	-1.1264	-1.92613	-1.0208	-2.21999	-1.26769	-3.44191	-1.51864	-0.903581	-1.67697	-0.643014	-1.40239	-0.871429	-0.816734	-1.4497	-2.00295	-2.4269	-0.938338	-2.68416	-0.968427	-2.71983	-4.31249	-3.60591	-0.796625	-2.4787	-2.77928	-1.58237	-2.28504	-4.44771	-1.25921	-1.50948	-1.93287	-2.41537	-0.285933	-1.27712	-1.096	-0.613423	-1.16633	-0.35793	-0.223947	-1.64613	-0.907808	-0.510965	-0.832455	-2.50256	0.109777	-1.28737	-1.65872	-1.88761	0.969542	-3.43172	-4.2529	-11.4063	-1.40993	-2.39919	-1.35829	-1.28562	-1.88162	0.408512	-2.87842	-11.4063	-1.97463	-3.30607	-2.32155	-2.51331	-0.218251	-1.05965	-11.4063	-2.51687	-2.64788	-0.706236	-0.711659	-1.66661	-2.01811	-1.83664	-2.53625	-3.18192	-2.27468	-1.80949	-2.26396	-1.63345	1.70458	-2.33243	0.18937	-0.593369	-0.241233
ENSG00000182557	Q6ZMD2	SPNS3	0.468952	-1.44903	1.28449	1.285	-0.230945	0.536325	0.21785	-0.962091	0.972297	1.56493	1.91114	1.08246	2.59347	1.66023	1.52371	0.351872	0.453819	-2.31161	0.362329	-0.766904	0.254531	1.30612	0.414154	1.10237	1.10818	-0.227901	1.40533	-0.131266	2.32393	0.339204	0.129828	0.457281	0.889824	1.41286	1.41072	-0.456418	1.24263	1.13991	0.833746	-0.656152	0.186921	0.477317	-2.11948	-0.0895318	0.718515	-0.695315	-1.42867	0.109904	-0.863686	0.243895	-10.7912	1.4549	-0.666424	-0.287532	2.9609	-0.247298	-1.06529	0.541996	-0.840472	-0.266089	1.77982	-0.516951	-0.161545	0.68885	-0.676427	-10.7912	-0.804703	-0.087735	-1.30632	0.185671	1.01541	-10.7912	-2.0596	0.853568	-2.5285	-0.910886	-0.364988	-0.348845	-0.80762	0.371768	-0.26625	-0.949516	-10.7912	-1.27922	1.06889	-3.88913	0.332751	0.102595	-2.11704	0.631772	-1.35596	1.36775	1.82034	-1.70262	-1.0815	-0.329331	2.07597	0.303482	-0.246142	-3.9906	0.808487	-1.43284	2.23224	2.12818	0.541533	-2.11304	2.08126
ENSG00000054796	Q9Y5K1	SPO11	-10.2675	-10.2675	-10.2675	-3.95476	-10.2675	-10.2675	-10.2675	-3.88209	-10.2675	-10.2675	-10.2675	-3.38201	-10.2675	-10.2675	-10.2675	-10.2675	-10.2675	-4.0938	-10.2675	-10.2675	-10.2675	-10.2675	-10.2675	-1.78534	-10.2675	-10.2675	-10.2675	-10.2675	-10.2675	-3.21434	-10.2675	-10.2675	-10.2675	-10.2675	-10.2675	-10.2675	-10.2675	-10.2675	-1.91166	-10.2675	-10.2675	-10.2675	-10.2675	-10.2675	-10.2675	-10.2675	-10.2675	-10.2675	-10.2675	-10.2675	-10.2675	-10.2675	-10.2675	-10.2675	-10.2675	-3.29801	-10.2675	-2.92598	-10.2675	-10.2675	-10.2675	-10.2675	-10.2675	-10.2675	-10.2675	-10.2675	-10.2675	-10.2675	-3.09655	-10.2675	-10.2675	-10.2675	-10.2675	-1.52673	-10.2675	-10.2675	-10.2675	-10.2675	-10.2675	-1.90815	-10.2675	-10.2675	-0.613768	-10.2675	-10.2675	-10.2675	-10.2675	-10.2675	-10.2675	-10.2675	-10.2675	-10.2675	-10.2675	-10.2675	-1.29366	-10.2675	-10.2675	-10.2675	-10.2675	-10.2675	-10.2675	-10.2675	-10.2675	-10.2675	-10.2675	-10.2675	-10.2675
ENSG00000134668	Q6ZMY3	SPOCD1	-2.92967	-2.33551	-3.63595	-2.57331	-2.76769	-3.3469	-1.04509	-2.65163	-3.23295	-3.38709	-2.14018	-1.61692	-3.22371	-2.57507	-2.70783	-4.43478	-4.00111	-5.02787	-3.49464	-3.30313	-3.14381	-2.09327	-1.0642	-4.29234	-2.29107	-2.74265	-3.05169	-3.64416	-4.29935	-2.5625	-2.26981	-1.01346	-2.18766	-0.531703	-3.68644	-2.97098	-3.52378	-1.30739	-1.61677	-0.59792	-2.62731	-1.25995	-2.52164	-1.14906	-2.68038	-2.94264	-2.1518	-2.72976	-0.548894	-0.600315	-4.36133	-3.03072	0.495055	-2.30887	-2.07056	-2.23216	-0.943227	-0.158162	-1.71079	-4.07727	-3.39891	-2.43141	-3.08378	-0.05964	-1.90703	-1.83032	-1.67501	-2.74994	-0.860159	-1.67388	-2.16826	-2.05154	-2.72438	-12.1916	-2.05783	-4.76383	-3.46345	0.176007	-0.209072	0.555928	-1.40376	-0.476574	-3.02252	-5.66583	-1.21568	-1.97848	-2.52593	-2.37495	-1.19833	-2.4555	-1.94988	-1.16976	-12.1916	-1.74205	-0.635135	-2.62192	-3.059	-1.85544	-3.32247	-2.40235	-1.17663	-3.41708	-2.68092	-1.53453	1.40374	-2.37785	-0.474171
ENSG00000152377	Q08629	SPOCK1	-3.54787	-3.46772	-3.86232	-2.24858	-2.9017	-2.48262	-4.31079	-3.04823	-2.56097	-3.1997	-2.75913	-1.42953	-12.0042	-3.19366	-3.51843	-5.24074	-3.39991	-1.76193	-2.72345	-2.63118	-2.69384	-3.48822	-5.03581	-4.10495	-1.8409	-5.12994	-2.28019	-4.45292	-4.11196	-2.15298	-2.27486	-3.55951	-3.3201	-2.92705	-12.0042	-12.0042	-12.0042	-4.02194	-12.0042	-1.28461	-12.0042	-2.99649	-4.91038	-3.20704	-4.29542	-2.75525	-12.0042	-3.76204	-3.88034	-1.73415	-12.0042	-3.42703	-2.33837	-3.81848	-12.0042	-1.87501	-4.27319	-2.0851	-2.6377	-2.89249	-3.62547	-3.46419	-4.30708	-1.59398	-4.88034	-5.09144	-2.18744	-1.18532	-4.83321	-1.67899	-12.0042	-3.03248	-3.85587	-5.25331	-3.00641	-3.99427	-3.68997	-3.29639	-2.02061	0.051569	-3.21393	-2.74669	-1.45817	-3.49024	-3.7248	-4.10817	-5.32616	-12.0042	-5.63791	-4.43213	-12.0042	-3.30153	-12.0042	-4.13447	-1.29536	-3.24046	-5.44378	-3.04477	-5.44472	-12.0042	-1.86312	-4.80808	-3.71328	-4.24824	0.32826	-3.06359	-1.16089
ENSG00000107742	Q92563	SPOCK2	4.98352	4.65346	4.87871	5.29883	4.81018	5.17099	5.10279	3.97737	5.04518	5.40703	4.67394	4.48429	4.95505	5.71636	4.85047	5.05242	4.0993	3.57299	4.76581	4.62566	5.1856	5.26875	5.38609	5.6035	5.20712	5.53097	5.33098	3.84336	5.25899	4.49898	5.20849	5.23252	5.39171	5.82567	5.20005	4.73438	5.85012	5.93229	4.93551	5.56007	5.07856	5.09134	5.6136	3.85865	5.09613	4.10191	5.59255	2.14744	5.357	4.31362	3.5648	4.68566	4.17777	4.32949	4.56081	5.33697	4.0826	5.21305	3.80802	3.79481	4.46683	5.08178	4.38575	4.45596	4.91669	3.96037	4.62294	4.42963	4.67279	3.04898	3.61817	4.72083	4.21051	4.98138	5.19511	3.87216	3.93227	3.92567	3.74404	3.15517	3.99148	4.77815	3.1968	2.96672	2.93377	3.5954	2.34963	4.83992	3.20582	4.23688	2.59865	3.40595	3.41581	3.47224	3.28087	3.40246	1.86353	3.51213	2.9575	0.148352	3.0834	1.58767	4.09864	4.28885	2.51278	1.80169	3.66293
ENSG00000196104	Q9BQ16	SPOCK3	-3.4883	-3.9906	-11.5309	-5.21818	-3.42584	-4.99571	-11.5309	-11.5309	-3.88991	-3.72324	-11.5309	-11.5309	-3.88069	-4.71081	-11.5309	-11.5309	-11.5309	-11.5309	-3.83054	-3.37744	-11.5309	-11.5309	-11.5309	-11.5309	-11.5309	-1.85993	-4.9633	-3.97968	-4.63267	-11.5309	-11.5309	-11.5309	-3.84336	-2.86796	-11.5309	-11.5309	-11.5309	-11.5309	-11.5309	-4.38696	-11.5309	-4.83401	-4.43715	-4.7241	-11.5309	-11.5309	-11.5309	-4.86427	-11.5309	-11.5309	-11.5309	-11.5309	-11.5309	-11.5309	-11.5309	-11.5309	-11.5309	-2.19609	-4.73854	-3.99901	-3.73503	-3.57398	-11.5309	-2.44108	-11.5309	-11.5309	-11.5309	-2.8249	-11.5309	-11.5309	-3.67271	-11.5309	-11.5309	-11.5309	-11.5309	-11.5309	-4.79266	-11.5309	-11.5309	-1.17487	-5.30945	-11.5309	-11.5309	-11.5309	-11.5309	-4.62889	-4.85293	-11.5309	-11.5309	-11.5309	-11.5309	-5.13643	-11.5309	-5.23392	-3.14061	-4.7573	-3.39581	-3.88912	-4.97149	-11.5309	-3.96848	-11.5309	-11.5309	-4.76834	-0.198225	-11.5309	-1.94959
ENSG00000262655	Q9HCB6	SPON1	-1.45714	-2.18334	-1.57984	-1.10052	-2.0313	-1.73741	-1.12363	-3.34543	-11.7179	-1.45601	-2.47281	-2.03549	-3.48505	-1.58734	-1.32817	-2.15849	-4.1099	-2.56173	-2.43713	-2.82942	-1.18643	-1.08946	-2.17417	-0.431791	-2.13891	-1.39541	-1.25759	-3.75349	-3.82565	-0.974299	-0.889911	-1.27631	-2.44999	-1.05755	-0.572214	-0.56046	-0.0531782	-0.281384	-0.950542	-1.12375	-2.73761	-1.5742	-0.464151	-3.91748	-1.20767	-2.2063	-0.978187	-3.47572	-1.42812	-1.76947	-4.8813	-3.14072	-4.04673	-0.951342	-1.1118	-2.43566	-3.98687	-0.136843	-2.61398	-5.17816	-1.75709	-0.765994	-3.60747	-1.0448	-0.796308	-1.23118	-1.57952	-2.01355	-3.55191	-11.7179	-3.27675	-4.73757	-11.7179	-3.39099	-2.04308	-5.28177	-3.40365	-3.01007	-5.17955	0.724828	-2.19195	-1.13986	-11.7179	-4.19998	-11.7179	-2.82489	-3.46431	-3.06917	-11.7179	-4.14581	-2.47498	-2.75275	-3.60385	-3.11366	-0.746153	-11.7179	-5.15747	-11.7179	-11.7179	-11.7179	-4.1554	-3.94009	-11.7179	-3.37918	0.877563	-2.77727	-2.13651
ENSG00000159674	D6RBY3	SPON2	3.10468	0.787351	3.14383	2.70161	3.97471	3.1155	2.23939	1.19471	2.57378	2.64732	2.36467	2.83132	3.18406	2.44494	3.11184	2.59618	2.72254	1.41802	2.89848	3.22333	2.51648	2.8302	3.15677	0.796481	3.99724	3.35412	2.5164	1.04827	2.62479	2.95163	3.51231	2.40853	3.02494	3.45052	3.8317	3.26332	2.70188	2.61416	2.71253	3.67075	1.98838	4.24182	3.24209	3.43523	3.55757	2.59916	2.92904	0.867645	4.1638	2.58456	0.624121	2.50728	1.93806	1.95386	2.14676	4.11944	2.22881	2.98511	1.26754	1.19875	2.54883	3.95338	2.42181	1.80486	3.74356	4.14553	2.31153	3.96366	3.37098	1.51615	3.09191	3.41058	1.71201	3.52402	3.41166	1.9564	2.36981	3.50882	3.3194	2.12809	3.75496	3.56706	1.57635	2.64263	0.297419	1.85402	0.294232	2.88008	3.19796	2.317	-0.663187	1.79752	0.297166	1.88602	1.21266	1.29751	-1.40889	1.21901	-1.01775	-2.99448	2.1546	0.208932	0.390567	2.2863	1.5149	0.71995	2.86494
ENSG00000121067	O43791	SPOP	1.90378	2.33777	2.36947	2.57613	2.75303	2.4793	2.45347	1.57576	2.61585	2.44745	2.62864	2.33282	2.22482	2.81685	2.34832	2.24898	2.24677	1.92069	2.31137	2.23742	2.4576	3.00568	2.91084	3.06718	2.52545	2.77578	2.23999	1.47294	2.91728	2.91486	3.16997	2.83761	2.88343	2.50989	3.36471	2.38733	2.85915	2.88458	2.72054	2.90722	2.38004	2.61993	3.13564	2.64841	2.66155	2.63921	3.08022	1.87893	2.98524	2.69453	2.6784	2.54987	2.61242	1.85471	2.38685	3.1124	2.98765	2.80011	1.96788	2.16332	3.02986	2.51817	2.19931	1.35077	3.12842	2.87722	3.23014	2.65475	2.37802	2.73379	2.57325	2.48312	2.55413	2.5426	2.29807	2.61744	2.53616	2.73728	2.11905	2.06958	1.69316	2.94274	3.15744	2.1632	1.60952	1.83836	1.49399	2.77971	2.19104	2.27236	1.42634	2.26179	1.54968	1.67294	2.01818	2.32743	1.29923	1.8611	1.94675	0.724713	2.53132	1.14602	2.66102	2.18471	2.13988	2.05388	1.48409
ENSG00000144228	Q6IQ16	SPOPL	2.64479	3.34285	2.68154	3.06414	3.41914	2.82584	2.80126	2.60722	2.75859	2.9891	3.72561	2.95784	2.83564	3.39107	2.79669	2.5909	3.42005	2.65958	3.02997	2.89999	3.17082	3.80065	3.43199	3.28017	2.63594	3.11015	2.79606	1.67336	3.84562	4.11404	3.44514	3.22592	3.43105	2.90313	3.79861	2.2385	2.8647	3.26517	2.36465	2.68101	2.7753	3.40423	3.33145	3.18502	3.05116	3.88134	3.6683	3.54942	3.85947	4.03404	3.72379	2.21375	3.24781	1.73542	3.22955	3.79571	3.42232	3.12429	3.52981	2.91525	3.80345	2.94635	3.15622	2.34909	3.5128	3.75351	3.88174	3.76489	3.85572	3.61901	3.45724	3.34753	3.92233	2.78586	3.02657	3.51406	3.02218	3.89848	2.5448	3.43443	2.16989	3.52147	3.83708	3.15727	2.58535	3.57804	2.59815	3.88191	3.61051	3.1697	2.18688	3.09854	1.83013	3.28187	2.44491	3.44514	2.1432	2.3947	2.96378	0.815117	3.40462	2.33074	3.98773	2.9371	3.0999	2.76429	2.88396
ENSG00000198917	Q5T280	SPOUT1	1.93048	1.19536	1.64391	1.91821	1.99317	1.86038	2.31994	0.802111	1.97456	2.34363	1.67658	1.59258	1.74938	2.3392	1.5595	1.54158	1.58906	0.99699	1.79977	1.83025	1.75692	2.36091	2.49917	2.52669	2.05533	2.10312	2.16613	1.13403	1.85918	1.98396	2.76349	1.7324	2.30425	2.87461	2.54233	1.59069	2.54655	2.32925	1.69226	2.77704	2.39993	2.3742	2.32441	2.12259	2.24424	2.08642	2.49461	0.578341	2.62932	2.39201	0.164961	1.32924	1.75615	1.3426	2.03901	2.46862	2.06495	1.81092	1.1675	0.865031	1.82322	2.02888	1.13906	1.45189	1.83275	1.85817	2.03037	2.25192	1.50175	1.56534	2.16851	1.74258	1.72687	1.92619	2.15128	1.45318	1.34848	1.83867	1.27859	2.18115	1.32248	2.43045	1.05996	1.3015	-0.203498	0.938661	0.45552	2.16642	1.33722	0.905358	0.115272	1.31901	0.0873292	0.734978	1.17755	1.05236	-0.113802	0.623237	0.785471	-2.77539	0.9661	-0.678813	2.00556	1.69096	2.30207	0.278695	1.5741
ENSG00000118785	P10451	SPP1	-2.53891	0.0394045	-3.0221	-1.69903	-0.158715	-10.5816	-1.08579	-1.88805	-3.93331	-1.77707	-1.75074	0.614257	-2.34873	-2.76782	0.070998	-2.24202	-1.97728	-0.105008	-0.4274	-0.694631	-10.5816	-0.845445	-1.03785	0.312388	-0.681048	-2.13056	-0.705728	-2.03414	-2.1064	-1.21515	-2.65534	-10.5816	-3.88698	-10.5816	-0.75687	-10.5816	-10.5816	-1.2808	-1.81174	-10.5816	-10.5816	-3.88462	-1.90985	-3.77471	-2.87278	-0.485677	-1.95454	0.878727	-3.45254	-10.5816	-2.16846	-1.68323	-3.90335	-10.5816	-10.5816	-2.6178	2.78663	-1.24669	-1.79894	-1.24784	-1.78889	-1.30615	-1.47376	-3.48376	-3.45771	-10.5816	-10.5816	-3.45357	-10.5816	-10.5816	-1.72643	-1.60985	-10.5816	-2.83739	-1.09915	-10.5816	-1.26961	-10.5816	-10.5816	0.581407	-10.5816	-10.5816	-0.150931	-10.5816	-10.5816	-3.67949	-10.5816	0.151857	-10.5816	-1.69212	-10.5816	-3.19564	-2.46753	-10.5816	-0.386931	-10.5816	-2.44641	-10.5816	-3.02976	-4.76808	-1.21719	-1.39285	-1.87677	0.812099	1.01411	-0.642427	-1.0002
ENSG00000072080	Q13103	SPP2	-2.24553	-2.1656	-9.70594	-9.70594	-9.70594	-3.1707	-9.70594	-9.70594	-9.70594	-9.70594	-9.70594	-9.70594	-9.70594	-9.70594	-9.70594	-9.70594	-9.70594	-9.70594	-9.70594	-9.70594	-9.70594	-9.70594	-2.73757	-9.70594	-9.70594	-1.83786	-3.13829	-3.72434	-2.80766	-9.70594	-1.19674	-2.83798	-9.70594	-9.70594	-9.70594	-9.70594	-9.70594	-2.718	-9.70594	-9.70594	-9.70594	-9.70594	-0.298687	-1.90556	-1.99717	-9.70594	-9.70594	-2.04638	-9.70594	-2.74736	-1.8757	-9.70594	-9.70594	-9.70594	-9.70594	-2.73642	-9.70594	-1.36885	-2.91353	-9.70594	-9.70594	-2.74318	-9.70594	-1.61343	-2.5821	-9.70594	-9.70594	-9.70594	-9.70594	-9.70594	-9.70594	-9.70594	-9.70594	-9.70594	-1.44325	-9.70594	-9.70594	-9.70594	-9.70594	0.650133	-3.48445	-9.70594	-9.70594	-9.70594	-9.70594	-9.70594	-9.70594	-9.70594	-3.33967	-9.70594	-9.70594	-3.31143	-3.16651	-9.70594	-0.732074	-9.70594	-9.70594	-9.70594	-9.70594	-9.70594	-9.70594	-9.70594	-9.70594	-9.70594	0.890188	-9.70594	-1.44369
ENSG00000138600	Q8TCT8	SPPL2A	1.79444	1.63997	1.49919	1.53141	2.23875	1.83449	1.85618	0.941462	1.71706	1.77511	2.30962	1.932	1.49853	2.06588	1.42914	1.36889	1.83014	0.890488	1.85557	1.72559	1.54011	2.11201	1.99059	2.10061	2.00477	1.77321	1.43604	0.726083	2.33285	2.3845	2.22823	1.71103	1.91016	2.19768	2.82633	1.56269	2.15441	2.74894	1.88973	2.6239	1.53914	2.02519	2.55489	2.2594	2.04409	2.98745	2.62318	1.13036	2.82419	2.67337	1.50825	1.33068	1.9369	0.595725	2.06352	2.81812	2.32606	1.51003	2.3812	1.14293	2.44676	2.33344	1.63753	1.24938	2.75438	2.47401	2.88616	2.62599	2.73421	2.01298	2.2277	2.33123	2.88515	2.36173	2.43028	2.34426	1.68098	2.70987	1.72271	2.30234	0.969498	2.12944	2.29133	2.63713	1.64383	2.20482	1.36946	2.43251	2.2554	1.35193	-0.673566	2.22795	0.574421	1.52997	1.35115	1.73426	0.998116	1.38169	1.67518	0.265632	2.32724	0.639347	2.63525	1.35682	1.7877	0.830665	1.88744
ENSG00000005206	Q8TCT7	SPPL2B	1.56448	0.886624	1.70872	1.77336	1.85343	1.3634	1.9696	0.317366	1.7093	1.90441	1.23192	1.49285	1.81747	2.62902	1.28115	1.77831	0.999917	0.760431	1.43537	1.40727	1.27742	2.46112	1.87512	1.98717	1.93103	1.78022	1.74406	0.746753	2.40658	1.44161	1.50103	1.60915	2.19418	2.60173	1.75176	1.27812	1.94474	1.62142	0.83275	2.00994	1.40616	2.05976	1.37447	0.5476	1.30863	0.72411	1.51022	-0.299991	1.84878	1.36106	0.0158008	1.23077	1.07819	1.43957	1.35209	1.48528	0.99937	1.92642	1.00504	0.300943	0.874272	1.84856	0.737538	2.17198	1.96812	1.17589	1.56873	1.7499	0.386721	1.08434	1.11087	0.0538195	1.03013	0.911912	1.10182	0.522627	0.501502	1.14763	1.63499	0.798299	1.40232	0.609221	0.574848	0.459259	0.549969	0.361902	0.107296	1.58404	1.28765	1.07814	0.115366	1.27472	0.893154	0.287563	0.91341	1.62588	0.251475	0.773903	0.913393	-1.60483	1.0685	-1.05964	2.9058	1.99157	1.39461	-0.562161	1.22689
ENSG00000185294	Q8IUH8	SPPL2C	-4.06043	-2.40629	-10.529	-10.529	-10.529	-10.529	-10.529	-10.529	-10.529	-10.529	-10.529	-3.6435	-10.529	-10.529	-10.529	-10.529	-10.529	-10.529	-10.529	-10.529	-2.2164	-10.529	-10.529	-10.529	-10.529	-10.529	-10.529	-10.529	-10.529	-1.16261	-10.529	-10.529	-10.529	-3.44389	-10.529	-10.529	-10.529	-10.529	-3.74933	-10.529	-3.54021	-10.529	-10.529	-2.72863	-10.529	-10.529	-10.529	-10.529	-2.40517	-10.529	-10.529	-2.94809	-10.529	-10.529	-10.529	-1.98223	-10.529	-10.529	-2.74313	-10.529	-10.529	-3.56626	-10.529	-1.8533	-0.828856	-10.529	-10.529	-3.40104	-3.35804	-2.4221	-10.529	-10.529	-2.3807	-2.78485	-2.26632	-10.529	-10.529	-10.529	-10.529	0.996373	-4.30752	-10.529	-10.529	-10.529	-10.529	-10.529	-10.529	-10.529	-4.16274	-10.529	-10.529	-10.529	-10.529	-10.529	-1.55515	-10.529	-10.529	-3.87999	-10.529	-10.529	-10.529	-10.529	-10.529	-10.529	1.06665	-4.15878	-3.26207
ENSG00000157837	Q8TCT6	SPPL3	1.92479	2.10721	2.15429	2.30339	2.11395	1.96935	2.21091	1.55789	2.09118	2.10579	2.18222	1.94833	2.30638	2.464	1.99894	2.03758	1.98757	1.58795	2.38949	1.99001	2.37314	2.77638	2.46665	2.6525	2.3177	2.21647	2.07687	1.31323	2.62047	2.64477	2.50889	2.51888	2.36362	2.67003	2.54095	1.94623	2.81989	2.69184	2.40983	2.67274	2.20346	2.44228	2.46215	2.1809	2.3849	2.66525	2.74088	2.04741	2.672	2.71858	1.76345	1.52384	2.63063	1.48532	2.32228	2.67327	2.31282	2.54969	2.28181	1.83714	2.4919	2.30572	1.87685	2.27698	2.50045	2.41791	2.641	2.48849	2.57962	2.73827	1.98557	2.31518	2.58525	2.13241	2.23351	2.40724	1.80971	2.70799	2.64184	1.92256	1.75542	2.52531	2.63456	1.90501	1.50084	2.18597	2.12887	2.05595	2.64895	1.68845	0.771358	1.93776	1.49585	1.80309	1.65625	1.62136	1.28573	1.66931	1.88219	0.940221	2.15733	0.739711	2.76637	2.25911	2.81225	1.6825	1.83921
ENSG00000116096	P35270	SPR	-2.47199	-1.07478	-2.37295	-2.04683	-2.82207	-9.9324	-2.239	-1.55996	-9.9324	-9.9324	-9.9324	-1.05606	-9.9324	-9.9324	-2.44263	-1.59287	-1.32813	-0.776269	-2.232	-3.35376	-3.1957	-9.9324	0.0258533	-1.03619	-0.35345	-9.9324	-0.208411	-9.9324	-1.45725	0.281025	-3.00027	-3.06444	-3.23783	-1.8526	-2.4233	-9.9324	-1.8478	-9.9324	-3.15271	-9.9324	-9.9324	-1.65981	-0.0403273	-3.12556	-0.0590833	-0.420831	-2.88307	-2.27284	-2.80339	-0.176444	-9.9324	-9.9324	0.317786	-9.9324	-9.9324	-1.38561	-1.2048	0.401343	-1.56373	-1.8181	-1.13974	-9.9324	-3.80642	-1.83989	0.352141	-2.02565	-1.52804	0.508191	0.399572	-9.9324	-3.06796	-9.9324	-0.46521	-9.9324	-0.672061	-0.703301	-0.883036	-2.80268	-0.822114	1.42312	-9.9324	-1.67255	-9.9324	-9.9324	-9.9324	-9.9324	-1.26499	-3.27296	-9.9324	-9.9324	-3.48266	-1.22974	-2.40074	-2.64457	0.454709	-1.58262	-3.372	-1.2942	-1.79821	-3.13182	-3.36232	-9.9324	-3.21728	-9.9324	1.07853	-1.25426	-1.08676
ENSG00000166068	Q7Z699	SPRED1	-0.915855	-1.70958	-1.27556	-0.908496	-0.142873	-0.369444	0.250966	-1.87397	-1.02373	-1.28912	-0.31196	-0.681276	-1.3098	-0.904701	-1.40695	-1.2028	-1.56368	-1.30449	-0.509663	-0.52717	-1.44119	-0.531309	-0.133924	-1.2712	-1.02799	-0.265331	-1.10513	-1.28378	-1.06683	-0.846622	0.122279	0.325467	-0.117376	-1.63722	0.336352	-2.19356	-1.16315	-1.8505	0.503485	-1.57796	-1.34742	-0.822629	-1.52163	-1.91761	0.01709	-1.40015	-0.914619	-1.75964	-0.901469	-1.00605	-2.77989	-0.379803	-2.16276	-1.32466	-0.0913175	-1.54732	-1.1646	-3.49238	-2.63197	-2.30256	0.0205795	-1.55413	-0.783758	-0.932907	-0.775471	-2.92525	-0.842446	-0.902508	-3.2495	-1.43609	0.194175	-3.11989	-1.68391	-0.427247	-1.15437	-1.03887	0.0399435	-2.48473	-1.49717	-0.150789	-1.62514	-0.299502	-1.39771	0.287091	-1.55248	-2.71391	-3.42431	-1.01243	-2.89237	-2.67687	-4.38928	-1.17711	-2.56561	-1.6741	-1.44123	-1.32996	-2.54444	-1.38536	-1.62012	-4.29822	-1.21366	-4.63517	-1.54093	-0.575831	0.684916	-5.05146	-0.631433
ENSG00000198369	Q7Z698	SPRED2	-0.579226	-1.29199	-1.09235	-1.73614	0.122636	-1.51125	-1.34457	-1.9034	-1.51254	-0.682638	-0.582295	-1.051	-0.388447	-1.11691	-0.495284	-1.98072	-1.22406	-1.57763	-0.453501	-1.16808	-0.838704	0.00233947	-0.868028	-1.0311	0.0928925	-2.28357	-1.27222	-1.68508	-1.26039	0.217045	-0.489701	-0.628355	-1.3504	-0.956773	-0.771181	-0.639192	-0.129189	0.102411	-1.50536	0.208978	-0.169662	-0.961249	-0.741697	-0.689985	0.217649	-0.222409	-0.992816	-1.27171	0.3407	0.572274	-0.515687	-0.0712217	-0.313042	-1.64355	-1.61149	0.180035	-0.61534	-0.311882	-0.493135	-0.507334	-0.483064	-0.780624	-1.23401	-1.05943	-0.448533	0.812323	-0.39324	0.192855	-0.870354	-0.407867	0.405228	0.662864	0.111559	-1.82366	-0.0590314	-0.668627	-0.48363	-0.153215	-0.961032	0.430146	-0.529853	0.429846	0.99497	-0.76235	-1.2868	-1.14118	-1.48249	-0.694396	-0.525225	-1.99642	-2.12757	-1.03244	-1.88516	-1.75206	-0.438999	-1.1638	-1.27954	-2.28849	-1.10004	-1.24347	-0.132821	-1.84431	-0.708553	-0.590283	1.08529	-1.57119	-0.474366
ENSG00000188766	Q2MJR0	SPRED3	-2.00556	-2.21446	-1.78066	-1.37529	-2.81621	-2.81151	-2.64498	-5.53325	-1.82415	-2.11582	-2.35218	-2.45841	-1.57408	-1.78816	-2.84931	-2.16691	-3.31442	-2.76256	-2.63795	-2.1836	-4.18877	-3.40272	-1.5014	-0.565526	-1.01894	-1.88549	-2.04287	-2.49856	-2.70819	-2.28962	-2.18936	-1.60257	-2.91338	-1.03611	-4.40959	-2.47605	-3.25089	-1.13399	-1.69156	-1.32457	-2.13231	-1.53421	-2.83283	-4.1183	-2.4075	-2.18501	-1.41986	-5.25201	-1.79873	-2.38485	-5.08212	-3.02037	-2.44526	-3.41206	-2.11929	-1.2594	-2.60726	-1.99961	-3.55002	-2.807	-5.1163	-2.38064	-2.64127	-2.82882	-1.80393	-2.69363	-2.77906	-1.99222	-2.43382	-1.94111	-1.25844	-1.94842	-2.4515	-2.37199	-1.54414	-1.91298	-3.19057	-1.99047	-2.22431	-0.563166	-3.12843	-3.65884	-3.48494	-4.4008	-4.63467	-3.02571	-2.93006	-1.57204	-11.9187	-2.76673	-5.46894	-3.53709	-2.80728	-4.63086	-1.36177	-3.5689	-5.35829	-4.27687	-3.7845	-6.10522	-3.7738	-5.71279	-2.21563	-11.9187	0.676741	-5.54845	-1.85245
ENSG00000111412	Q9H741	SPRING	1.05794	0.845295	0.639963	1.20509	1.17272	1.29525	1.22705	0.295839	0.984968	1.3082	1.3001	0.834512	1.17256	1.6831	1.15987	1.30179	0.762725	0.344388	1.341	0.79602	1.31819	1.60518	1.55187	1.05532	1.47036	1.41358	1.02484	0.16348	0.989386	1.41852	1.83082	1.10176	1.57386	1.88731	2.3458	1.35115	2.04872	1.70423	1.53268	1.91877	1.20991	1.48661	1.63487	1.25468	1.62098	1.11533	1.56787	0.00371445	1.56765	0.840276	0.319531	0.886082	1.28034	0.519252	1.77545	1.35887	1.20825	1.64529	-0.117268	0.581611	0.937059	1.14185	0.927247	0.795349	1.75064	1.03372	1.58131	1.59007	0.486626	0.707455	1.47878	1.28151	1.20066	1.32177	1.4201	0.347091	1.22026	0.885605	0.822377	0.680648	0.859884	1.14845	0.720479	0.628234	-0.506307	0.637088	-0.86332	1.15206	0.581257	0.606344	-0.404502	1.02483	-0.285266	0.206337	0.39624	0.618572	0.107824	0.692057	0.0397684	-0.811166	1.23296	-1.97269	1.31762	1.10043	0.776472	0.228621	0.448314
ENSG00000203772	Q5BIV9	SPRN	-11.012	-11.012	-4.44496	-2.71296	-11.012	-11.012	-11.012	-4.6266	-2.37463	-11.012	-11.012	-11.012	-11.012	-11.012	-2.93998	-11.012	-11.012	-11.012	-4.30472	-11.012	-11.012	-4.07318	-11.012	-11.012	-11.012	-11.012	-11.012	-11.012	-11.012	-2.38115	-11.012	-11.012	-11.012	-11.012	-11.012	-11.012	-11.012	-11.012	-2.24224	-11.012	-11.012	-2.73945	-1.92619	-2.2149	-11.012	-11.012	-11.012	-11.012	-2.8882	-11.012	-11.012	-11.012	-4.33385	-11.012	-11.012	-11.012	-11.012	-2.09148	-11.012	-11.012	-11.012	-11.012	-4.88607	-3.91426	-11.012	-11.012	-11.012	-1.89182	-3.84107	-11.012	-11.012	-3.03747	-11.012	-11.012	-11.012	-11.012	-11.012	-11.012	-11.012	-0.071375	-11.012	-11.012	-11.012	-11.012	-11.012	-11.012	-11.012	-4.3526	-11.012	-11.012	-11.012	-11.012	-11.012	-11.012	-1.62386	-11.012	-11.012	-11.012	-11.012	-11.012	-11.012	-3.81595	-11.012	-11.012	0.320677	-4.64181	-0.945802
ENSG00000169474	P35321	SPRR1A	-7.47783	-7.47783	-7.47783	-7.47783	-7.47783	-7.47783	-7.47783	-1.09239	-7.47783	-7.47783	-7.47783	-7.47783	-7.47783	-7.47783	-7.47783	-7.47783	-7.47783	-7.47783	-7.47783	-7.47783	-7.47783	-7.47783	-7.47783	-7.47783	-7.47783	-7.47783	-7.47783	-7.47783	-7.47783	-7.47783	-7.47783	-7.47783	-7.47783	-7.47783	-7.47783	-7.47783	-7.47783	-7.47783	-7.47783	-7.47783	-7.47783	-7.47783	1.19387	-7.47783	-7.47783	-7.47783	-7.47783	-7.47783	-7.47783	-7.47783	-7.47783	-7.47783	0.775901	-7.47783	-7.47783	-7.47783	-7.47783	-7.47783	-7.47783	-0.938124	-7.47783	-0.515078	-7.47783	-0.380048	-7.47783	-7.47783	-7.47783	-7.47783	-0.306861	-7.47783	-7.47783	-7.47783	0.670482	-7.47783	-7.47783	-7.47783	-7.47783	-7.47783	-7.47783	0.881537	-7.47783	-7.47783	-7.47783	-7.47783	-7.47783	-7.47783	-7.47783	-7.47783	-7.47783	-7.47783	-7.47783	-7.47783	-7.47783	-7.47783	-0.0832035	-7.47783	-7.47783	-7.47783	-7.47783	-7.47783	-7.47783	-7.47783	-7.47783	-7.47783	1.53519	-7.47783	1.36781
ENSG00000169469	P22528	SPRR1B	-8.67714	-8.67714	-8.67714	-8.67714	-8.67714	-8.67714	-8.67714	-8.67714	-8.67714	-8.67714	-8.67714	-8.67714	-8.67714	-8.67714	-0.605084	-8.67714	-2.0618	-8.67714	-8.67714	-1.10607	-8.67714	-8.67714	-8.67714	-8.67714	1.22336	-8.67714	-8.67714	-1.707	-8.67714	-8.67714	-8.67714	-8.67714	-8.67714	-8.67714	-8.67714	-8.67714	-8.67714	-8.67714	-8.67714	-8.67714	-8.67714	-8.67714	-8.67714	-8.67714	-8.67714	-8.67714	-8.67714	-8.67714	-8.67714	0.272709	-0.846905	-8.67714	-8.67714	-8.67714	-8.67714	-0.130357	-8.67714	-8.67714	-8.67714	1.54862	-8.67714	-8.67714	-8.67714	-1.57936	-8.67714	-8.67714	-8.67714	-8.67714	-0.511184	-8.67714	-8.67714	-8.67714	-1.52375	-8.67714	-8.67714	-8.67714	-8.67714	-8.67714	-8.67714	-8.67714	-8.67714	-8.67714	-8.67714	-8.67714	-8.67714	-8.67714	-8.67714	-8.67714	-8.67714	-8.67714	-8.67714	-8.67714	-8.67714	-8.67714	-1.28251	-8.67714	-8.67714	-8.67714	-8.67714	-8.67714	-8.67714	-8.67714	-8.67714	-8.67714	1.33449	-2.30691	0.168499
ENSG00000241794	P35326	SPRR2A	-8.87066	-1.33031	-8.87066	-8.87066	-8.87066	-1.34322	-8.87066	-8.87066	-1.22963	-1.06296	-8.87066	-8.87066	-8.87066	-8.87066	-8.87066	-8.87066	-8.87066	-8.87066	-8.87066	-8.87066	-8.87066	-8.87066	-8.87066	-8.87066	-8.87066	-8.87066	-8.87066	-8.87066	-8.87066	-8.87066	-8.87066	-8.87066	-8.87066	-8.87066	-8.87066	-8.87066	-8.87066	-8.87066	-8.87066	-8.87066	-8.87066	-8.87066	-8.87066	-8.87066	-8.87066	-8.87066	-8.87066	-8.87066	-8.87066	-8.87066	-8.87066	-8.87066	-8.87066	-8.87066	-8.87066	-8.87066	-2.13289	-0.533568	-8.87066	2.29794	-8.87066	-8.87066	-8.87066	-0.194951	-8.87066	-8.87066	-8.87066	-8.87066	-8.87066	-8.87066	-8.87066	-8.87066	-8.87066	-8.87066	-2.18357	-2.43456	-8.87066	-8.87066	-8.87066	2.65473	-8.87066	-8.87066	-8.87066	-2.34492	-8.87066	-8.87066	-1.1997	-8.87066	-8.87066	-8.87066	-8.87066	-8.87066	-8.87066	-8.87066	0.517526	-0.106943	-8.87066	-8.87066	-8.87066	-8.87066	-8.87066	-8.87066	-8.87066	-2.10806	2.725	-8.87066	-0.608414
ENSG00000196805	P35325	SPRR2B	-8.67014	-1.1298	-8.67014	-8.67014	-8.67014	-8.67014	-8.67014	-8.67014	-0.446562	-0.862442	-1.41798	-8.67014	-8.67014	-8.67014	-8.67014	-8.67014	-8.67014	-8.67014	-8.67014	-8.67014	-1.93345	-8.67014	-8.67014	-8.67014	-8.67014	-8.67014	-8.67014	-1.11888	-8.67014	-8.67014	-8.67014	-8.67014	-8.67014	-8.67014	-8.67014	-8.67014	-8.67014	-8.67014	-1.89046	-1.52616	-8.67014	-8.67014	-1.57635	-8.67014	-0.96138	-8.67014	-8.67014	-8.67014	-0.5463	-1.71157	-8.67014	-1.08923	-8.67014	-1.4795	-8.67014	-8.67014	-1.93238	-0.333053	-8.67014	-0.142112	-8.67014	-8.67014	-8.67014	-0.577635	-8.67014	-1.7574	-8.67014	-8.67014	-8.67014	-8.67014	-8.67014	-8.67014	-8.67014	-8.67014	-1.98305	-2.23405	-8.67014	-8.67014	-8.67014	2.27052	-2.44865	-8.67014	-8.67014	-1.15226	-8.67014	-8.67014	-8.67014	-8.67014	-8.67014	-8.67014	-8.67014	-8.67014	-8.67014	-8.67014	1.03954	-0.32036	-8.67014	-8.67014	-8.67014	-8.67014	-8.67014	-8.67014	-8.67014	-1.90754	2.34079	-8.67014	-0.407899
ENSG00000163216	P22532	SPRR2D	-9.44678	-1.90643	-9.44678	-9.44678	-9.44678	-9.44678	-9.44678	-9.44678	-1.22319	-1.63908	-9.44678	-1.56738	-9.44678	-9.44678	-9.44678	-9.44678	-9.44678	-9.44678	-9.44678	-9.44678	-2.71008	-9.44678	-9.44678	-9.44678	-9.44678	-9.44678	-2.87913	-1.89551	-9.44678	-2.39359	-9.44678	-9.44678	-9.44678	-2.36165	-9.44678	-9.44678	-9.44678	-9.44678	-2.66709	-9.44678	-9.44678	-9.44678	-2.35298	-9.44678	-9.44678	-9.44678	-2.39745	-9.44678	-0.739696	-2.4882	-9.44678	-9.44678	-9.44678	-9.44678	-9.44678	-9.44678	-9.44678	-0.526211	-9.44678	1.72182	-9.44678	-9.44678	-9.44678	-1.35427	-9.44678	-2.53403	-9.44678	-0.740732	-9.44678	-9.44678	-9.44678	-9.44678	-9.44678	-1.1199	-2.75969	-3.01068	-9.44678	-2.31706	-9.44678	2.49352	-1.23986	-9.44678	-9.44678	-9.44678	-9.44678	-9.44678	-9.44678	-9.44678	-9.44678	-9.44678	-9.44678	-2.06087	-9.44678	-9.44678	-1.05644	-1.67975	-9.44678	-9.44678	-9.44678	-2.64619	-9.44678	-9.44678	-9.44678	-9.44678	1.88594	-9.44678	-1.18453
ENSG00000203785	P22531	SPRR2E	-8.92065	-8.92065	-8.92065	-2.60789	-8.92065	-8.92065	-8.92065	-8.92065	-1.27962	-1.11295	-8.92065	-8.92065	-8.92065	-1.10692	-8.92065	-8.92065	-8.92065	-8.92065	-8.92065	-8.92065	-8.92065	-8.92065	-1.95229	-8.92065	-8.92065	-8.92065	-8.92065	-8.92065	-8.92065	-8.92065	-0.411456	-8.92065	-8.92065	-8.92065	-8.92065	-8.92065	-8.92065	-8.92065	-8.92065	0.799771	-8.92065	-8.92065	-8.92065	-8.92065	-8.92065	-8.92065	-1.87133	-2.25397	-8.92065	-8.92065	-8.92065	-8.92065	-8.92065	-8.92065	-8.92065	-8.92065	-8.92065	-8.92065	-8.92065	0.926959	-8.92065	-8.92065	-8.92065	0.490609	-8.92065	0.789145	-8.92065	-8.92065	-8.92065	-8.92065	-8.92065	-8.92065	-8.92065	-8.92065	-2.23356	-8.92065	-8.92065	-8.92065	-8.92065	1.02075	-8.92065	-8.92065	-8.92065	-8.92065	-8.92065	-8.92065	-8.92065	-8.92065	-8.92065	-8.92065	-8.92065	-8.92065	-8.92065	-8.92065	0.467531	-0.156938	-8.92065	-8.92065	-8.92065	-8.92065	-8.92065	-8.92065	-8.92065	-8.92065	2.89733	-8.92065	-0.658408
ENSG00000244094	Q96RM1	SPRR2F	-8.81253	-2.26445	-8.81253	-1.50887	-8.81253	-8.81253	-8.81253	-8.81253	-8.81253	-1.00483	-8.81253	-1.92701	-8.81253	-8.81253	-8.81253	-8.81253	-8.81253	-8.81253	-8.81253	-8.81253	-1.08261	-8.81253	-8.81253	-8.81253	-8.81253	-8.81253	-8.81253	-8.81253	-8.81253	-8.81253	-8.81253	-8.81253	-8.81253	-8.81253	-8.81253	-2.16486	-8.81253	-8.81253	-8.81253	-8.81253	-8.81253	-8.81253	-8.81253	-8.81253	-8.81253	-8.81253	-8.81253	-8.81253	-8.81253	-1.85395	-8.81253	-2.22409	-8.81253	-8.81253	-8.81253	-8.81253	-8.81253	-1.47098	-8.81253	-0.284497	-8.81253	-8.81253	-8.81253	-8.81253	-8.81253	0.0912066	-8.81253	-8.81253	-1.64156	-8.81253	-8.81253	-8.81253	-0.664213	-8.81253	-8.81253	-8.81253	-8.81253	-8.81253	-8.81253	-8.81253	-8.81253	-8.81253	-8.81253	-8.81253	-8.81253	-8.81253	-8.81253	-8.81253	-8.81253	-8.81253	-8.81253	-8.81253	-2.2731	-8.81253	-8.81253	-8.81253	-8.81253	-8.81253	-8.81253	-8.81253	-8.81253	-8.81253	-8.81253	-8.81253	1.7836	-8.81253	-8.81253
ENSG00000159516	Q9BYE4	SPRR2G	-8.55076	-8.55076	-8.55076	-8.55076	-8.55076	-8.55076	-8.55076	-8.55076	-8.55076	-8.55076	-8.55076	-8.55076	-8.55076	-1.73063	-8.55076	-8.55076	-8.55076	-8.55076	-8.55076	-1.97213	-8.55076	-8.55076	-8.55076	-8.55076	-8.55076	-8.55076	-8.55076	-1.58062	-8.55076	-1.49758	-0.624551	-8.55076	-8.55076	-1.46564	-8.55076	-8.55076	-8.55076	-8.55076	-0.777659	-8.55076	-8.55076	-8.55076	-1.45697	-8.55076	-8.55076	-8.55076	-8.55076	-8.55076	-8.55076	-8.55076	-8.55076	-8.55076	-8.55076	-8.55076	0.250256	-8.55076	-1.813	-8.55076	-8.55076	-2.01106	-8.55076	-8.55076	-8.55076	-1.45298	-8.55076	-8.55076	-8.55076	-8.55076	-8.55076	-8.55076	-8.55076	-8.55076	-8.55076	-8.55076	-8.55076	-8.55076	-8.55076	-8.55076	-8.55076	2.12702	-8.55076	-8.55076	-8.55076	-8.55076	-8.55076	-8.55076	-8.55076	-8.55076	-8.55076	-8.55076	-8.55076	-8.55076	-8.55076	-8.55076	-8.55076	-0.783733	-8.55076	-8.55076	-8.55076	-8.55076	-8.55076	-8.55076	-8.55076	-8.55076	0.462263	-8.55076	-8.55076
ENSG00000163209	Q9UBC9	SPRR3	-9.89387	-9.89387	-9.89387	-9.89387	-1.78877	-9.89387	-3.19352	-9.89387	-9.89387	-9.89387	-9.89387	-2.01447	-9.89387	-9.89387	-9.89387	-9.89387	-9.89387	-3.72015	-3.18655	-9.89387	-9.89387	-9.89387	-9.89387	-9.89387	-9.89387	-9.89387	-3.32623	-2.92373	-9.89387	-9.89387	-9.89387	-9.89387	-9.89387	-9.89387	-9.89387	-9.89387	-9.89387	-9.89387	-9.89387	-2.74988	-9.89387	-9.89387	-9.89387	-9.89387	-9.89387	-9.89387	-9.89387	-9.89387	-9.89387	-9.89387	-9.89387	-9.89387	-9.89387	-1.38724	-9.89387	-9.89387	-9.89387	-9.89387	-9.89387	3.38528	-1.51516	-9.89387	-9.89387	-1.21816	-9.89387	-2.98113	-9.89387	-9.89387	-9.89387	-9.89387	-9.89387	-9.89387	-2.74048	-9.89387	-9.89387	-9.89387	-9.89387	-9.89387	-9.89387	0.047529	-9.89387	-9.89387	-2.043	-9.89387	-9.89387	-9.89387	-0.905242	-9.89387	-9.89387	-9.89387	-9.89387	-9.89387	-9.89387	-9.89387	-0.920007	-9.89387	-9.89387	-9.89387	-9.89387	-9.89387	-9.89387	-9.89387	-9.89387	-9.89387	0.117758	-3.52364	-9.89387
ENSG00000184148	Q96PI1	SPRR4	-8.91869	-2.37061	-8.91869	-8.91869	-8.91869	-8.91869	-2.21834	-8.91869	-8.91869	-8.91869	-8.91869	-2.03317	-8.91869	-8.91869	-2.42091	-8.91869	-8.91869	-8.91869	-8.91869	-8.91869	-8.91869	-8.91869	-8.91869	-2.01342	-8.91869	-8.91869	-0.0413318	-8.91869	-8.91869	-8.91869	-8.91869	-8.91869	-8.91869	-8.91869	-8.91869	-8.91869	-8.91869	-8.91869	-8.91869	-8.91869	-8.91869	-8.91869	-0.830179	-8.91869	-8.91869	-8.91869	-0.874816	-8.91869	-0.211605	-8.91869	-8.91869	-2.33025	-8.91869	-8.91869	-8.91869	-8.91869	-8.91869	-0.581595	-2.12628	-8.91869	-0.539977	-8.91869	-8.91869	-8.91869	-8.91869	-2.00594	-8.91869	0.201531	-8.91869	-0.398043	-8.91869	0.374369	-0.770372	-8.91869	-8.91869	-8.91869	-8.91869	-8.91869	-8.91869	2.6067	-2.69719	-0.075445	-8.91869	-8.91869	-8.91869	-8.91869	-8.91869	-8.91869	-8.91869	-8.91869	-8.91869	-8.91869	-8.91869	-1.04898	-0.528351	-8.91869	-8.91869	-8.91869	-8.91869	-8.91869	-8.91869	-8.91869	-8.91869	-1.16274	2.8993	-8.91869	0.341207
ENSG00000283227	A0A1B0GTR4	SPRR5	-2.60663	-2.52714	-9.07521	-2.76245	-9.07521	-9.07521	-9.07521	-1.69843	-2.42697	-9.07521	-9.07521	-9.07521	-9.07521	-9.07521	-2.57743	-9.07521	-9.07521	-9.07521	-9.07521	-9.07521	-9.07521	-1.14224	-9.07521	-9.07521	-9.07521	-9.07521	-0.932777	-9.07521	-9.07521	-9.07521	-9.07521	-9.07521	-9.07521	-9.07521	-9.07521	-9.07521	-9.07521	-9.07521	-9.07521	-9.07521	-9.07521	-9.07521	-9.07521	-9.07521	-9.07521	-9.07521	-9.07521	-9.07521	-9.07521	-9.07521	-9.07521	-9.07521	-9.07521	-9.07521	-9.07521	-9.07521	-9.07521	-9.07521	-9.07521	-9.07521	-2.27282	-9.07521	-9.07521	-9.07521	-1.95137	-9.07521	-9.07521	-9.07521	-9.07521	-9.07521	-9.07521	-9.07521	-9.07521	-9.07521	-9.07521	-9.07521	-9.07521	-9.07521	-9.07521	0.281962	-2.85372	-9.07521	-9.07521	-9.07521	-9.07521	-9.07521	-9.07521	-9.07521	-9.07521	-9.07521	-9.07521	-9.07521	-9.07521	-9.07521	-0.684873	-9.07521	-9.07521	-9.07521	-9.07521	-9.07521	-9.07521	-9.07521	-9.07521	-9.07521	-0.0621826	-9.07521	-9.07521
ENSG00000010072	Q9H040	SPRTN	0.932797	0.907568	1.0153	1.48459	1.14832	0.699365	1.35748	0.439367	0.990391	0.980977	0.898852	0.827131	0.884195	1.47837	0.702716	1.10669	0.841703	-0.315492	1.05005	0.743227	0.923601	0.97554	1.74217	1.50348	1.32065	1.32537	0.53052	-0.269508	1.18613	1.50575	1.6779	0.759682	1.39558	1.4124	2.06412	0.952346	1.65821	1.61752	0.768466	1.24932	0.692494	1.39797	1.97449	1.01484	1.50092	1.0182	1.56897	0.700932	1.89022	1.28489	0.702483	0.834413	1.32017	-0.577774	1.26127	1.4385	1.15292	1.04768	0.872917	0.350313	1.69343	0.829722	0.746261	0.0654751	1.92604	0.971925	1.39409	1.45556	1.48	-0.0195807	1.18997	0.970769	1.4623	1.53648	0.873523	1.2454	0.88339	0.997933	0.593972	0.426263	0.402609	1.34866	0.822726	0.884991	0.0465451	0.843808	-1.01645	1.56173	1.18804	0.78543	-0.637283	0.752277	0.267586	0.415946	-0.019016	0.738522	0.170965	0.563826	0.615337	-0.892785	0.911431	-0.61291	1.82772	0.0685523	1.40332	-0.218312	1.2829
ENSG00000164056	O43609	SPRY1	-2.89709	-3.81305	-3.79395	-3.05431	-1.08245	-2.50873	-1.49551	-2.6599	-4.70515	-2.54892	-1.78689	-2.89107	-2.12298	-2.95684	-1.86965	-1.43188	-1.29206	-3.19474	-1.8506	-1.46648	-11.3534	-0.724988	-1.0735	-0.459458	-0.775389	-1.16833	-1.99149	-2.80598	-2.87824	-11.3534	-1.62407	-2.90873	-2.08552	-1.95487	-2.26462	-3.13038	-3.26879	-3.37115	-1.77765	-4.20941	-1.37457	-2.34571	-1.68346	-3.55301	-0.127379	-11.3534	-1.99088	-4.68672	-1.91073	-4.39482	-2.52633	-11.3534	-2.68581	-4.16275	-1.55399	-4.38388	-1.04311	-0.560526	-2.57078	-1.82732	-2.97469	-4.39064	-3.243	-1.45731	-0.779558	-4.44065	-2.94903	-2.23318	-2.18995	-1.51318	-4.48896	-11.3534	-2.62181	-3.02652	-3.67332	-2.92985	-4.61511	-1.42518	-2.24311	0.461408	-2.82552	-3.09355	-4.49629	-4.82766	-5.06015	-2.13909	-11.3534	-11.3534	-4.98712	-1.97941	-3.91193	-2.1663	-2.5045	-1.26615	-0.966287	-1.26974	-11.3534	-2.71519	-11.3534	-5.53993	-4.78332	-4.1573	-1.65034	-11.3534	0.242266	-11.3534	-1.50932
ENSG00000136158	O43597	SPRY2	-2.19251	-2.8472	-1.41622	-1.86545	-0.698977	-2.86013	-3.27653	-3.01107	-0.527746	-4.1558	-1.72487	-3.09052	-3.31967	-0.576581	-2.16305	-4.20648	-1.55989	-3.22462	-1.46713	-4.39128	-4.23323	-3.03695	-10.9699	-1.07523	-0.584428	-2.10493	-2.09257	-3.99978	-2.49477	-0.926272	-0.878406	-2.11126	-10.9699	0.192627	0.0554887	-10.9699	-1.56658	-1.66918	-1.20177	-0.513218	-0.821335	-1.28521	0.28379	-3.16954	-0.566567	-4.03347	-1.92879	-2.72778	-10.9699	-10.9699	-1.55896	-1.39467	-10.9699	-1.61706	-10.9699	-1.68772	-1.43643	-0.636182	-2.18731	-2.12075	-0.594469	-3.01296	-2.2763	-2.29421	-2.26803	-2.48022	-1.3456	-1.8497	-3.79895	-0.866939	0.0526946	-2.99535	-3.81653	-4.21905	-1.97215	-1.96282	-0.921923	-1.26386	-2.4433	1.29223	-1.59579	-0.0136229	-0.539307	-2.8697	-2.36954	-2.07694	-4.29191	-3.31764	-2.03334	-3.39787	-4.52018	-2.58833	-2.85591	-1.51937	-1.58174	-2.20621	-10.9699	-3.3281	-10.9699	-4.16934	-4.39984	-3.19215	-0.360789	-1.89606	0.0410076	-1.61503	-0.903684
ENSG00000168939	O43610	SPRY3	-1.50192	-1.14868	-2.40175	-1.20032	-0.532675	-1.37569	-1.32919	-1.52714	-0.696138	-0.650678	-1.04867	-1.34396	-1.57407	-1.03153	-1.30256	-1.08871	-1.03183	-2.13718	-0.938964	-1.1178	-1.00882	-1.52455	-1.6753	-1.06112	-0.640402	-1.86964	-1.89905	-2.25809	0.179466	-1.17501	-1.03404	-0.639441	-1.05134	-0.941284	-0.645915	-0.584267	-1.55289	-0.43363	-1.12889	-0.705183	-1.97646	-0.727129	-1.06375	-1.35293	-0.62809	-0.660562	0.226752	-0.565075	-1.2506	-1.3443	0.328702	-0.878497	-0.449136	-2.03612	-1.57134	-0.996364	-0.260703	-0.621811	-0.367808	-2.10772	-0.106246	-0.730244	-0.879566	-1.1301	-0.671038	-0.246445	-2.02321	-0.292566	0.402699	-0.408028	0.634315	-0.712565	0.247512	-1.99404	-1.05889	-0.693776	-0.727196	-0.562054	-2.10912	-0.599469	-1.0893	0.00100984	-0.650386	-0.196608	-2.09408	-0.94892	-1.06805	0.597339	-0.462837	-1.06792	-3.78136	-0.992103	-1.37145	-0.378248	-1.06577	0.0788341	-1.40913	-1.90429	-0.637762	-1.75137	-0.102051	-1.89321	0.519272	-1.61984	-0.0698513	-0.864712	-1.28164
ENSG00000187678	Q9C004	SPRY4	-11.9348	-3.39837	-11.9348	-5.62207	-11.9348	-5.3996	-11.9348	-5.5494	-11.9348	-5.12071	-4.68267	-2.06003	-5.27742	-3.53828	-4.44506	-3.59531	-3.74437	-5.76111	-4.23443	-4.36376	-11.9348	-3.00482	-11.9348	-3.45265	-11.9348	-5.06059	-4.37481	-4.38357	-11.9348	-11.9348	-2.69026	-11.9348	-11.9348	-3.27185	-11.9348	-11.9348	-11.9348	-3.95259	-11.9348	-3.2127	-11.9348	-11.9348	-3.84633	-11.9348	-11.9348	-11.9348	-11.9348	-11.9348	-4.80583	-11.9348	-11.9348	-2.03803	-3.6811	-11.9348	-11.9348	-11.9348	-11.9348	-3.01427	-3.56617	-11.9348	-11.9348	-2.98078	-4.81923	-2.03875	-2.01253	-11.9348	-5.10694	-3.81203	-4.76386	-3.82792	-11.9348	-11.9348	-11.9348	-11.9348	-5.24774	-5.49874	-4.20332	-4.80512	-11.9348	0.94389	-11.9348	-11.9348	-11.9348	-11.9348	-11.9348	-11.9348	-5.25682	-11.9348	-11.9348	-5.35522	-11.9348	-11.9348	-11.9348	-5.63781	-1.9624	-11.9348	-11.9348	-11.9348	-11.9348	-11.9348	-11.9348	-5.72893	-11.9348	-11.9348	1.16303	-3.57774	-0.676706
ENSG00000167778	Q8NCJ5	SPRYD3	2.98724	2.95964	3.12109	3.11778	3.25637	3.11574	3.32835	2.30076	3.11944	3.24317	2.85865	2.8977	2.86137	3.46844	2.8399	3.07656	2.87811	2.54282	3.09029	3.04192	3.0655	3.56899	3.33828	3.11148	3.91147	3.66225	3.29983	2.10614	3.4756	3.96431	3.54275	3.6385	3.36691	3.67058	3.80333	3.01471	3.75305	3.73591	3.35597	3.81381	3.31978	3.71229	3.52511	3.44866	3.27791	3.41742	3.96042	2.71585	3.5826	3.74151	3.36583	3.03002	3.27999	2.92223	3.33281	3.65052	3.20264	3.44333	3.08966	2.77659	3.30348	3.12559	3.19715	2.39759	3.82455	3.58079	3.50147	3.69367	3.29014	3.31708	3.23349	3.08883	3.45354	3.39218	3.11495	3.23121	2.57057	3.53139	2.26426	2.74418	2.30347	3.71176	3.38655	3.14549	1.25927	2.66708	1.95798	3.01108	3.34817	2.69369	1.29029	2.6957	1.66234	2.23216	2.12759	2.00447	1.97963	2.22412	2.07919	0.207616	2.17084	1.24983	3.51889	3.01012	2.79904	1.52728	3.09214
ENSG00000123178	Q5W111	SPRYD7	-0.952748	-1.11323	-0.38409	-0.226424	-0.420957	-1.58509	-0.834113	-0.929971	-0.471957	-1.13404	-0.692993	-1.909	-1.14023	-2.71009	-1.62291	-1.76935	-1.04531	-1.6291	-1.41146	-0.841573	-0.575213	-0.719085	-1.1484	-2.21044	-1.5277	-0.92159	-1.38266	-2.8215	-1.04924	-1.47758	0.3377	-1.92668	-0.177411	-0.861078	0.253038	-0.472531	0.432546	-1.12869	-1.0169	-0.512534	-0.543341	-0.615336	-1.02212	-0.504469	-0.234104	-1.37297	0.102279	-4.43997	0.0126617	-1.57281	-2.69356	-0.724849	-1.63323	-1.11714	0.0137087	-0.562761	-0.796363	-0.603107	-1.51809	-0.996263	-1.31561	0.015065	-1.41477	-2.01679	-1.40649	-1.20442	-0.0429128	-0.528651	-0.622788	-2.00235	-0.668647	-2.54903	-1.15462	0.0237245	-1.11029	-2.6831	-1.79471	-1.98468	-1.99636	0.418735	-0.733608	-2.8468	-1.26047	-1.59468	-1.24541	-1.21519	-0.741257	-0.653171	-2.75355	-0.733755	-0.350744	-1.14298	-0.122669	-1.6561	-0.549737	-1.537	-0.753161	-0.564214	-0.754113	-1.99453	-1.54992	-1.45919	-0.703824	-0.108762	-1.09502	-2.42851	-0.847933
ENSG00000171621	Q96BD6	SPSB1	-0.592982	-1.42938	-1.25836	-1.13726	-1.03244	-1.61205	-0.638846	-1.06375	-1.32829	-0.331552	-0.305179	-1.93596	-0.789007	-2.73705	-1.06558	-0.575194	-2.20816	-3.38831	-0.97946	-1.39853	-0.409649	-1.61962	0.216063	0.345037	0.251347	-0.570323	-0.258557	-3.16923	-1.43838	0.23115	0.310741	-0.692052	-0.866904	-0.0584819	0.760246	-1.69097	0.405587	0.42836	-0.906478	-0.41404	-1.34723	0.134895	1.03736	-0.338899	0.212653	-0.507628	0.15329	-1.47941	0.985378	-0.485339	-4.29705	-1.2368	0.660118	-2.3646	-1.0126	-0.267986	0.0506303	-1.47727	-0.893653	-3.01931	-0.64276	-1.01125	-1.02713	-1.45967	0.887087	0.522445	-0.0698719	-0.207889	-0.971424	-0.368143	-0.580209	0.420659	-0.289163	-1.80898	-0.552755	-1.12791	-1.08561	-0.10665	0.477025	0.0293459	-2.34336	0.581387	0.103915	-1.30011	-1.85655	-1.91931	-3.46265	-0.580663	0.641745	-1.10834	-11.1336	-1.29534	-1.43811	-2.04504	-0.938992	-2.78382	-2.00104	-0.912859	-2.26451	-11.1336	-0.670881	-1.03917	-0.623944	-0.798274	1.04686	-2.77651	0.516696
ENSG00000111671	Q99619	SPSB2	0.435949	0.679724	1.24895	0.334883	-0.237928	0.181549	0.670063	-0.706266	-0.440803	0.998915	0.582508	0.535045	0.304941	0.732046	0.21405	1.1772	1.02769	-1.50463	0.355314	0.295747	1.01698	1.17358	0.756	0.756507	1.16463	0.289324	0.415825	-0.453024	0.749462	-0.0326026	1.87446	0.195574	1.5747	0.873615	2.18044	-0.119691	0.506609	0.48633	0.75012	0.932889	-0.222896	0.270862	0.330037	0.834076	1.04152	0.723839	1.23599	0.0799533	1.74357	0.81024	0.687239	-0.179496	0.00416577	-1.15611	1.59675	0.619707	1.27325	-0.519504	-0.295374	0.5644	1.65249	0.37853	-0.466897	0.51454	2.15334	1.04774	0.476943	1.21213	-0.176899	0.104706	1.40103	0.700931	0.875264	0.777612	0.713244	0.888341	-0.61276	0.851427	0.0327453	1.27954	1.18552	0.682392	0.64385	1.05911	-2.38138	0.551717	0.173814	1.62848	0.817706	-0.287866	-2.6371	0.671255	0.25614	-1.21021	0.185485	-0.439727	-0.654895	-0.118325	0.276371	-3.27954	-0.104987	-1.66435	1.17024	-0.210035	1.80916	-0.98438	1.18213
ENSG00000162032	Q6PJ21	SPSB3	3.39399	3.26617	3.5495	3.33545	3.44236	3.48402	3.75372	3.03426	3.39349	3.5674	3.36135	3.39431	3.68931	3.91584	3.19543	3.12677	3.04319	3.11804	3.33876	3.16614	3.7098	3.75621	3.45476	3.53145	3.8757	3.57558	3.31206	2.77541	3.51735	3.87758	3.7678	3.5759	3.80928	3.72673	4.05239	3.82562	3.91458	3.55003	2.96373	3.7364	3.25813	3.99929	3.37292	3.01951	3.7321	3.19632	3.58965	3.53602	3.87186	3.43711	3.11362	3.32007	3.44302	3.1339	4.08748	3.88829	3.36949	3.75902	2.86745	2.92589	3.84622	3.23188	3.33076	3.40357	3.76573	3.18146	3.54872	3.23631	2.91417	3.42971	3.39576	3.47452	3.03278	3.86612	3.51446	3.2299	3.54149	3.5128	3.78528	2.92851	3.65267	3.49006	2.99326	2.96067	3.09773	2.84877	3.75193	4.08769	3.53148	3.35615	2.9694	3.78313	2.8314	3.16219	3.12621	3.06794	3.19733	3.07721	3.19638	2.51463	3.18605	3.07578	4.06524	3.52823	3.36135	2.77913	3.55619
ENSG00000175093	Q96A44	SPSB4	-11.2698	-4.72177	-11.2698	-2.16536	-11.2698	-11.2698	-11.2698	-4.8844	-4.6216	-11.2698	-4.01767	-4.38432	-11.2698	-4.44971	-4.77206	-11.2698	-4.65449	-11.2698	-4.56252	-4.6912	-4.53314	-11.2698	-2.31014	-11.2698	-11.2698	-11.2698	-2.71365	-4.2997	-4.37156	-4.21665	-1.02645	-11.2698	-3.58225	-11.2698	-11.2698	-11.2698	-11.2698	-11.2698	-11.2698	-11.2698	-11.2698	-3.57988	-3.18133	-11.2698	-11.2698	-2.34225	-3.22597	-3.0277	-3.146	-1.99864	-11.2698	-11.2698	-1.79642	-11.2698	-3.46559	-3.30609	-4.53207	-1.6135	-4.47743	-3.15554	-11.2698	-4.30708	-5.14386	-2.17998	-2.56795	-11.2698	-11.2698	-1.56552	-3.10388	-4.73746	-11.2698	-4.28954	-1.80265	-2.94296	-2.59329	-11.2698	-3.53833	-3.14528	-3.73931	0.255545	-3.47633	-2.4266	-0.964659	-11.2698	-11.2698	-3.37383	-2.01865	-11.2698	-11.2698	-3.69779	-11.2698	-11.2698	-11.2698	-3.98202	-1.56016	-11.2698	-11.2698	-11.2698	-11.2698	-3.88861	-11.2698	-5.06394	-11.2698	-11.2698	1.44105	-3.90835	-1.68849
ENSG00000163554	P02549	SPTA1	-0.406958	0.540831	-0.525528	-0.697041	-0.306807	-0.150127	0.123559	0.496079	0.41735	0.600913	0.165246	0.447876	0.254684	-1.07721	0.215845	0.785818	-0.769477	0.728185	-0.217269	-0.736187	0.297738	-1.00995	-0.565283	-0.476923	-0.115034	0.235835	-0.332347	1.13054	-1.80544	0.0506019	-1.24798	-1.08143	-0.311051	-0.663332	-3.01948	-0.0816107	-0.525276	-1.46727	-0.43369	0.88448	-0.255248	-0.723614	-0.964853	-0.170269	-0.235336	-1.44518	-1.65325	0.741566	-0.573345	-3.15849	-0.313588	0.185005	0.141828	0.175093	0.0598556	-2.73292	-0.239967	1.48586	0.0179512	0.750779	-0.732639	-0.314654	0.424226	0.752563	-1.40837	-0.505901	-0.922587	-0.0198988	-0.673078	0.409504	-0.630542	0.466476	-1.46105	-0.282228	-0.186173	0.102247	1.11994	-0.665719	0.807782	1.30658	1.18927	-0.736394	-0.893122	1.36464	5.04286	0.242188	4.53473	-0.0470118	0.450921	0.395847	3.10934	4.44981	3.511	1.23737	5.03244	3.8978	3.74905	3.67528	4.38995	2.36676	4.31679	3.03695	1.90991	-0.187941	1.93267	3.46934	0.0572693
ENSG00000197694	Q13813	SPTAN1	3.67157	3.45389	3.58261	3.87181	3.80822	3.9851	4.08483	2.9669	3.7356	3.99636	3.69012	3.38257	3.75786	4.36279	3.56128	3.64616	3.29302	2.741	3.61249	3.50848	3.88682	4.05573	3.8459	4.09767	4.20405	4.1402	3.73898	2.59255	4.17506	3.62104	4.00186	3.83157	4.18532	4.62774	3.44729	3.71379	4.3629	4.67828	3.64274	4.5621	3.70411	4.21702	3.77832	3.00307	3.72422	3.61308	4.22501	1.18429	4.09028	3.23586	2.15112	3.52619	3.06981	3.31334	3.04739	3.95787	3.07695	3.74811	2.88216	2.71453	3.11491	3.80132	3.00355	2.92901	3.67334	3.11547	3.74891	3.66281	3.14023	3.11979	3.3338	3.60555	3.25205	3.15775	3.75156	3.11712	3.18787	3.13537	3.32551	2.87484	2.76192	3.63795	2.66216	2.63077	2.64927	2.84722	2.14104	3.81744	2.9332	3.46283	1.35904	3.28141	2.53343	2.37133	3.04886	2.72431	2.2268	2.9393	2.73071	0.428552	2.99752	1.43586	4.049	3.5619	2.4434	1.45755	3.13964
ENSG00000070182	P11277	SPTB	1.87085	2.89913	2.69534	1.41225	2.14175	2.33909	2.39487	4.50413	3.25604	3.12135	1.43659	3.01254	2.63128	1.23653	3.41174	2.82145	2.70078	3.71644	1.65532	2.23689	2.97951	1.04482	2.19534	1.93965	2.15264	2.39248	2.11203	1.57474	0.828541	1.99929	1.01172	2.23487	1.58315	1.30099	-0.171059	2.6728	1.96663	0.195045	2.35153	2.97446	2.61185	0.783248	1.70854	2.2611	3.14323	1.22193	-0.0895119	4.13401	0.948856	1.319	2.91529	3.31462	3.99542	3.9746	3.8556	0.571077	3.15336	1.59889	2.51919	4.53064	2.33299	1.06891	2.9193	3.39403	0.141648	1.82829	1.99662	1.94778	1.12282	2.92294	2.6087	3.18114	0.0357665	4.10487	3.25016	2.9102	4.16347	2.28413	4.02026	1.96803	3.62242	1.83703	3.05692	4.15578	5.66169	1.94097	6.10674	2.73871	4.02356	4.99885	4.66816	5.27884	4.71255	4.20672	4.98044	4.44703	5.92816	5.12165	5.01253	5.19135	4.9108	5.50961	2.36584	2.65684	2.82972	4.17883	1.89505
ENSG00000115306	Q01082	SPTBN1	3.2956	3.18243	3.56394	3.91393	3.65901	3.66926	3.50431	2.82219	3.57588	3.91207	3.34384	2.95671	3.64298	4.3703	3.25279	3.7956	2.71575	2.77181	3.31779	3.14678	3.92873	4.20224	3.88208	4.48027	4.2508	4.1557	3.81736	2.29643	3.86032	3.81113	3.73603	3.84695	4.15726	4.61099	3.42544	3.53542	4.57552	4.54462	3.30498	4.24719	3.87454	3.55245	3.95682	2.68087	3.32864	3.54652	4.14833	0.870321	3.72201	3.89785	1.97867	3.33666	3.08748	3.07382	3.23804	3.77693	3.14199	3.74617	2.7612	2.72729	2.67434	3.61895	2.68849	3.07862	4.02172	3.01765	3.66798	3.35965	3.57021	3.29881	3.91207	3.77273	3.51357	2.63862	3.61904	3.03137	2.87097	3.63558	3.15317	2.6364	2.64368	3.50035	2.92805	1.95305	2.62299	3.02592	2.70018	3.33298	3.45775	2.76762	1.93876	3.051	2.57482	2.08789	2.72834	2.98474	2.08223	3.3012	2.91735	1.43023	2.65069	1.22442	4.1712	3.22391	2.85995	1.52435	2.66398
ENSG00000173898	O15020	SPTBN2	-4.51588	-5.01818	-4.0029	-3.676	-5.44819	-4.44873	-12.5585	-3.60257	-4.91749	-3.75404	-4.31109	-2.87615	-3.91187	-4.74479	-3.26714	-4.219	-3.63307	-6.3848	-4.27547	-4.98745	-4.8286	-3.04453	-12.5585	-4.65929	-2.97957	-2.8875	-1.30514	-5.00726	-5.66025	-12.5585	-2.31513	-4.69675	-4.87094	-2.89732	-6.04153	-12.5585	-1.77798	-5.57058	-4.78542	-1.83895	-5.56973	-2.55224	-3.88682	-4.17533	-2.53336	-4.04498	-4.51465	-12.5585	-4.43468	-3.02468	-5.72196	-3.98138	-2.43376	-3.20566	-2.75912	-4.59477	-3.83093	-0.9775	-4.77264	-2.22593	-3.76586	-2.60592	-4.86142	-1.77005	-1.35699	-4.65178	-4.15416	-3.85248	-1.30954	-5.03396	-3.7034	-5.57822	-3.41275	-4.81436	-4.87845	-3.81389	-3.02451	-3.85073	-2.71232	0.188975	-4.76501	-4.29867	-12.5585	-4.4583	-3.69573	-4.66251	-1.30911	-3.90983	-12.5585	-4.40404	-12.5585	-2.37267	-4.44451	-5.2707	-0.712669	-3.47354	-3.42596	-2.22239	-3.01251	-4.4438	-3.67871	-4.36735	-3.5325	-12.5585	1.80933	-3.20363	-1.49296
ENSG00000160460	Q9H254	SPTBN4	-5.43609	-4.36003	-4.75464	-3.27824	-5.78616	-3.78932	-4.62047	-3.94055	-4.67291	-2.92389	-12.8965	-3.0217	-6.23908	-3.50208	-4.41074	-6.13305	-6.28115	-6.72277	-3.3937	-6.31786	-12.8965	-2.96796	-3.13068	-3.0018	-12.8965	-4.03151	-2.7579	-4.61135	-3.42337	-3.5301	-2.97474	-5.03473	-5.20891	-4.8167	-4.80508	-12.8965	-4.81189	-4.33119	-6.11681	-2.59168	-5.9077	-4.21004	-2.64219	-3.51547	-5.18773	-5.96004	-3.53398	-12.8965	-3.77524	-3.94665	-6.05994	-2.73691	-6.2183	-12.8965	-12.8965	-3.12953	-4.1689	-1.56332	-6.10409	-3.56279	-6.09411	-3.35845	-4.7861	-1.7212	-3.78044	-5.98375	-4.49214	-2.77758	-5.72553	-12.8965	-12.8965	-3.34079	-4.74818	-4.15571	-6.20941	-4.88659	-4.16838	-12.8965	-3.78621	-0.293368	-2.78627	-4.05326	-12.8965	-4.38255	-3.81175	-3.6822	-2.53111	-6.23706	-12.8965	-12.8965	-12.8965	-6.50199	-5.36484	-6.59947	-1.05064	-12.8965	-5.34376	-5.25468	-4.34856	-4.10565	-5.33403	-4.38439	-6.18138	-4.55782	0.506185	-5.53501	-2.17867
ENSG00000137877	Q9NRC6	SPTBN5	-1.4517	-0.935364	-1.26971	-0.996548	-0.534176	-0.262577	-0.983152	-1.86823	-1.3576	-0.000588209	-1.74857	-0.988942	-0.733782	-0.376946	-0.955181	-2.2409	-1.86708	-3.83571	-1.01263	-1.47369	-1.09843	-0.364115	-0.575342	-0.672114	-2.09209	-1.00031	-1.58097	-2.17447	-1.52024	-2.48913	-2.61105	-1.38093	-1.35662	-0.490867	-1.40275	-1.6032	-0.702817	-1.76678	-3.4161	-1.10282	-1.92631	-0.354459	-1.44873	-1.24333	-1.64558	-1.81866	-0.953101	-4.33585	-1.55073	-1.45946	-3.35878	-1.28876	-0.68366	-2.00304	-0.871804	-1.57392	-2.45932	-0.167163	-1.16772	-3.46576	-2.29467	-0.396607	-2.24198	-0.319441	-1.12311	-1.50565	-2.08849	-1.87357	-1.30691	-1.56771	-2.13906	-0.267912	-0.678409	-0.610299	-0.82665	-2.48405	-1.13746	-2.87117	-1.71366	0.977932	-0.560729	-0.878397	-0.687513	-2.89556	-1.50715	-1.51643	-2.0793	-0.117732	-0.760218	-2.33903	-2.30989	-1.65982	-12.9918	-2.18891	-0.651334	-3.06004	-3.63725	-1.4026	-1.74673	-4.61495	-1.34911	-3.34438	-2.48217	-0.541886	1.01848	-3.31546	-0.307816
ENSG00000090054	O15269	SPTLC1	2.53637	2.11503	2.30273	2.28558	3.05189	2.61275	2.33131	1.41585	2.39604	2.54077	2.67734	2.32203	2.32418	2.84566	2.0895	1.86996	2.4072	2.02441	2.60544	2.01226	2.55144	3.09015	2.8789	2.65542	2.89387	2.76368	2.3033	1.32088	2.97927	3.41919	3.53421	2.69461	2.97417	2.95562	3.53482	2.21566	3.34928	3.24653	2.39912	3.3389	2.35436	2.84606	3.05487	2.79453	2.76786	3.47473	3.67095	2.66257	3.3566	3.18487	2.74599	2.27814	3.04831	1.41883	2.74984	3.4206	3.10845	2.60266	2.01735	2.33077	3.26586	2.88329	2.58851	1.78027	3.63054	3.41111	3.33889	3.45725	3.44669	3.15544	2.97177	2.96945	3.64012	3.10696	3.0277	3.15883	2.85326	3.29943	2.11788	2.02415	1.44013	3.10481	3.61242	2.77207	1.73749	2.90955	2.15406	3.12155	2.832	2.38199	1.21791	2.67088	0.90101	2.42452	2.21439	2.67238	1.30741	1.83983	2.23708	1.00945	3.06522	1.70344	3.27731	2.58831	2.52737	1.89635	2.46273
ENSG00000100596	O15270	SPTLC2	2.91513	2.6491	2.80933	2.9518	3.04026	2.89385	3.19036	2.00342	2.72899	2.99335	3.16705	2.5665	2.69095	3.052	2.71346	3.13024	2.96889	3.18287	3.00438	2.63339	2.81113	3.2287	2.96722	3.00616	3.17749	3.12582	2.67592	1.92666	3.44563	3.78889	4.00827	3.09053	3.08403	3.34156	3.23633	2.38213	3.33682	4.07171	2.455	4.10373	2.88556	3.56645	4.85353	4.89977	3.23516	4.16769	3.81656	3.30728	4.35199	4.15896	3.82858	2.76882	3.35014	2.16435	2.83826	4.26114	3.78128	2.95806	2.91338	2.71288	3.35149	4.12809	3.16044	2.44665	3.87142	5.0181	4.12604	4.88347	3.7739	3.56828	4.03738	4.20216	4.86337	3.41159	3.54611	4.36172	3.6349	3.73235	2.85202	4.5336	2.63128	4.20545	4.14469	4.99424	2.76242	4.18847	2.63581	3.79989	3.87669	2.9387	1.61522	3.12616	1.53431	3.30408	3.09337	4.31988	2.58551	2.48454	2.98182	2.00296	3.54419	2.84111	3.96045	3.23421	3.28368	2.3363	3.19794
ENSG00000172296	Q9NUV7	SPTLC3	-4.00135	-3.60004	-5.89058	-2.83939	-3.76934	-2.76639	-4.18162	-4.4988	-5.80941	-4.64995	-3.62685	-3.58132	-4.22484	-2.64874	-3.38828	-3.7042	-12.4576	-4.299	-5.75033	-3.56921	-3.14731	-4.52468	-2.32964	-1.9785	-12.4576	-4.58957	-3.31778	-5.48751	-5.55938	-5.40447	-4.53144	-4.59588	-3.45235	-4.37786	-2.37021	-3.49961	-3.05431	-2.89426	-4.10179	-2.32262	-12.4576	-2.96534	-2.56558	-2.66213	-2.58434	-12.4576	-2.24812	-4.21551	-2.53016	-3.5078	-12.4576	-3.29681	-5.77946	-3.68865	-4.6534	-3.91087	-3.40881	-1.66479	-4.67177	-3.34596	-2.85903	-2.69749	-12.4576	-2.04745	-2.53536	-4.55091	-2.47117	-1.63879	-5.28668	-5.92528	-4.59943	-1.7875	-5.30426	-4.7135	-3.19732	-6.02156	-4.72614	-3.33569	-4.92712	-0.517355	-2.93174	-2.39382	-12.4576	-4.93977	-12.4576	-2.98073	-5.77964	-3.2252	-4.10456	-4.8856	-2.43816	-3.755	-5.91822	-12.4576	-1.74883	-12.4576	-5.89726	-4.23328	-12.4576	-12.4576	-12.4576	-6.25175	-12.4576	-4.11897	-0.277187	-4.10056	-2.8763
ENSG00000165389	Q969W0	SPTSSA	0.699814	-0.306782	0.235682	0.408958	0.167116	0.380311	0.704543	-1.01123	-0.504987	-0.131328	0.40294	-0.643909	0.447157	-0.125273	0.227031	-0.00197473	0.0828973	0.121349	0.807767	-0.188504	-0.0289566	0.335278	0.701919	0.0536074	0.985058	0.270144	-1.28605	0.0259238	0.294371	1.06031	1.69489	0.0160061	0.59565	0.819538	1.05353	0.0415741	1.73104	0.780514	0.627115	1.75309	-0.69174	0.487045	0.88715	0.761388	1.50566	0.785195	1.10532	-1.86313	0.738237	0.277176	-3.01009	0.488484	0.994029	0.295241	-0.0417365	1.40333	1.01353	-0.699073	-0.737757	-0.855355	1.11936	-0.717967	0.435346	0.154483	1.18037	0.584478	0.929416	1.13563	-2.67437	0.806114	1.40429	0.652559	0.473384	0.290045	0.877515	0.788917	0.791725	0.527521	-0.229234	-0.484257	-0.177978	0.222835	0.326836	0.714538	0.135557	0.908013	-3.16937	0.390329	-0.403147	-0.81506	-1.4051	0.707338	-0.614847	-0.312861	-0.453221	0.313015	0.228935	0.379816	0.704232	-0.729512	1.32951	-1.65163	0.253969	0.368967	1.17025	-0.785844	-0.996257
ENSG00000196542	Q8NFR3	SPTSSB	-2.00987	-2.7353	-2.39499	-4.95901	-0.848934	-2.16459	-4.57142	-4.88633	-3.04819	-4.45764	-2.44096	-3.39237	-2.04135	-3.45803	-1.4665	-1.35025	-3.6638	-11.2718	-1.99103	-2.38333	-11.2718	-1.53566	-1.99072	-2.37556	-3.68717	-11.2718	-3.71175	-1.98893	-4.37349	-2.64088	-0.0289742	-2.4131	-3.58418	-1.61056	-0.68221	-4.6241	-0.606637	-2.29238	-1.50362	-2.13545	-11.2718	-2.26408	-0.487312	-11.2718	-2.98034	-4.33531	-1.90925	-3.02962	-3.14792	-4.31319	-4.4352	-2.37345	-2.28296	-2.76513	-2.47075	-0.313083	-2.22293	-0.616321	-11.2718	-4.73206	-1.48073	-2.31771	-2.35625	-4.17398	-4.14793	-3.36502	-4.44388	-1.83014	-3.10581	-2.16747	-2.09534	-1.49394	-11.2718	-2.53098	-3.5917	-2.84822	-2.22241	-11.2718	-11.2718	0.543035	-4.05997	-2.42853	-11.2718	-4.74603	-3.98775	-2.37879	-4.59375	-2.30186	-4.9055	-1.5357	-4.82202	-11.2718	-3.74011	-3.40206	-2.2979	-4.49813	-3.13663	-11.2718	-4.71231	-11.2718	-4.70169	-11.2718	-11.2718	-2.51916	0.546219	-4.90153	-4.00483
ENSG00000179119	Q68D10	SPTY2D1	2.13594	2.41888	2.13806	2.43963	2.66264	2.2878	2.09108	1.18346	2.06461	2.04804	2.17243	2.32125	1.8701	2.71238	1.99646	1.96715	2.11528	1.70059	2.41298	2.04521	2.41406	2.7555	2.7983	3.054	2.82382	2.63691	2.25052	0.838717	2.53314	3.21348	3.112	2.89699	2.63455	2.35997	2.84286	2.09818	3.28622	3.19853	2.15346	3.23067	2.29129	2.67841	3.05509	2.44833	2.80422	2.99408	2.92468	1.71078	3.65357	2.94238	2.28884	2.19791	2.72793	1.50402	2.25428	3.16994	2.79918	2.43501	2.05527	2.29233	2.32033	2.26504	2.49212	1.47423	3.16616	3.12272	3.32573	3.29912	2.93593	2.62989	2.66064	2.60088	3.36522	2.67325	2.82339	2.9135	2.45129	3.21084	1.98769	1.75966	2.08835	3.24472	3.14435	1.98338	1.32191	2.31209	1.54391	2.74747	2.5657	1.63397	0.802314	2.08971	0.963375	1.67444	1.77302	1.78481	0.821089	2.26665	1.67869	0.419852	2.4157	0.692915	2.43492	2.04431	3.18659	1.30676	1.47463
ENSG00000247595	A0A0U1RRN3	SPTY2D1OS	-1.78032	-0.564311	-2.41587	-1.93764	-0.871165	-2.03421	-1.86783	-2.59888	-0.752409	-2.16722	-1.72692	-2.67833	-1.32731	-0.941231	-10.5577	-1.80428	-1.36974	-2.39908	-1.277	-1.66929	-1.24739	-2.62476	-2.0121	-0.855467	0.342012	-2.10675	-3.99009	-3.00647	-0.211062	-1.92684	0.363281	-0.379003	-1.87365	-1.4806	0.336501	-2.33472	-0.891714	-1.25699	-2.78463	-1.8356	-1.57748	-0.414069	-1.47188	-0.762211	0.232397	-0.461861	-0.0589095	-2.31559	-1.11507	-1.02389	-1.14677	-10.5577	-0.891918	-10.5577	-0.436726	-0.598324	-1.50889	-0.223991	-1.45385	-2.0297	-1.44379	-1.28233	-4.43176	-1.46787	-2.43907	-1.33267	-1.41811	-1.43751	-1.80849	0.0473666	-1.11869	-1.58603	-1.82615	-0.81863	-1.55996	-3.12999	-2.24352	-0.851665	-4.01942	0.120047	-1.54555	-1.71449	-1.38869	-1.23812	-1.47299	-1.34343	-1.5691	-0.741112	-3.20023	-0.821663	-10.5577	-0.594065	-4.0183	-3.26991	-10.5577	-2.7907	-1.42517	-3.90871	-1.42612	-1.95907	-1.001	-2.36656	-1.04708	-0.222398	-0.546102	-1.87959	-1.29784
ENSG00000134548	Q9BT56	SPX	-0.75465	-1.41061	-1.7535	-1.11848	-1.42827	-0.78676	-0.340139	-0.745665	-1.47923	-1.14222	-0.701177	-0.433338	-0.770232	-0.721491	-0.725143	-0.116098	-11.1148	-3.36953	-1.8341	-0.0912442	-0.805627	-1.37873	-0.697545	-11.1148	-2.534	-3.24675	-1.39085	-1.98374	-1.90434	-0.901409	-1.38551	-1.67224	-0.848129	-1.23149	-1.1528	-1.15824	-4.02492	-1.32931	-0.64688	-0.979799	-3.13173	-2.10714	-2.44313	-0.997708	-2.40952	-1.18872	-3.07096	-0.374119	-0.410343	-3.16207	-0.58953	-4.5264	1.59381	-2.6082	-11.1148	-1.56998	-2.80114	-0.973577	-2.33222	-1.26722	-0.237198	-1.35467	-3.00443	-0.441773	-1.41468	-1.40504	-0.97649	-1.99462	-3.94386	0.572239	-1.67579	-11.1148	-2.38325	-2.37404	-3.43476	-2.69129	-2.06547	-0.994161	1.74792	1.32786	-0.741791	-0.399409	1.28463	-2.27975	0.586595	0.530446	-4.43682	0.115824	-0.30592	-0.741938	0.318831	-0.649091	-3.00082	-0.311901	-1.40515	-1.18304	-2.56595	-1.30872	-2.5669	-1.51803	-2.55619	-1.6047	-1.41178	-4.35223	1.06563	-0.854078	-0.397006
ENSG00000164299	Q9BXG8	SPZ1	-10.3266	-10.3266	-10.3266	-10.3266	-2.22147	-10.3266	-10.3266	-2.94979	-10.3266	-2.51887	-10.3266	-0.644198	-10.3266	-2.51284	-10.3266	-10.3266	-10.3266	-10.3266	-10.3266	-10.3266	-10.3266	-3.38771	-10.3266	-10.3266	-10.3266	-10.3266	-2.76655	-4.34497	-10.3266	-10.3266	-10.3266	-10.3266	-10.3266	-10.3266	-10.3266	-10.3266	-10.3266	-10.3266	-10.3266	-2.18769	-10.3266	-10.3266	-2.23806	-10.3266	-10.3266	-10.3266	-10.3266	-2.66701	-3.19756	-3.368	-10.3266	-1.74943	-10.3266	-10.3266	-10.3266	-10.3266	-10.3266	0.00716981	-10.3266	-10.3266	-2.53066	-3.36382	-4.2006	-2.23406	-10.3266	-10.3266	-10.3266	-10.3266	-10.3266	-10.3266	-10.3266	-10.3266	-10.3266	-10.3266	-2.6465	-10.3266	-10.3266	-10.3266	-10.3266	1.48823	-10.3266	-10.3266	-10.3266	-10.3266	-10.3266	-10.3266	-10.3266	-10.3266	-10.3266	-10.3266	-10.3266	-10.3266	-10.3266	-10.3266	0.519674	-10.3266	-10.3266	-10.3266	-10.3266	-10.3266	-10.3266	-10.3266	-10.3266	-10.3266	2.38431	-1.64843	-1.48093
ENSG00000104549	Q14534	SQLE	-0.434971	-0.769451	-0.920074	-0.133366	-0.671713	-0.630506	0.383907	-0.460183	-0.516375	-0.147442	-1.42143	-0.511366	-0.244199	-0.664703	-1.40478	-0.474079	-1.28606	-1.23056	-0.193822	-0.449226	-0.941379	-0.152878	0.391264	-0.578879	-1.08732	-0.0868215	-0.0130562	-3.50844	0.168655	0.154887	1.12011	-0.224348	0.378072	1.02816	1.05096	0.446171	0.816206	0.548455	-1.00486	1.15302	-0.794102	-0.204311	0.780603	1.38737	0.87317	0.452184	1.1204	-1.11886	1.20066	0.561922	-0.947512	0.270895	-1.22263	-0.831748	1.18317	-0.344286	0.866361	0.560592	-0.169351	-0.488553	0.175022	0.0637755	-0.722952	0.369679	1.34128	0.428282	1.27327	1.37292	1.14777	0.744637	0.627441	0.0200734	0.799981	1.39407	0.154858	0.82945	0.461716	1.13864	-0.425861	0.467485	0.155934	0.952507	1.27889	1.05979	0.194676	0.843674	-0.63824	-0.826819	0.198233	-0.51532	-0.716909	0.548648	-1.94702	-1.49238	0.613987	0.714152	-0.757001	0.484054	0.393578	-1.6836	0.605895	-1.47782	2.76774	-1.13748	1.34497	-0.0751978	0.107123
ENSG00000137767	Q9Y6N5	SQOR	1.95076	1.74876	2.2727	1.62318	1.91392	1.88386	1.94104	1.74985	1.68493	1.48045	2.29374	1.71289	1.79953	2.33753	1.55458	1.80123	1.9823	2.56963	2.41435	1.92773	2.23758	2.80405	3.13333	2.668	2.33861	2.15398	1.881	1.19424	2.26784	2.89439	3.46602	2.73255	1.99106	1.47356	3.20125	2.22485	2.56166	3.69047	2.26502	3.05923	1.68458	2.66687	3.78326	3.5949	2.54139	3.97559	3.87786	2.38699	3.6951	4.03031	3.08788	1.88386	3.24807	0.994968	2.75861	3.64402	4.05718	1.95404	3.05273	2.70068	2.86212	3.39236	2.89315	1.76637	3.94021	4.22017	3.6797	3.80368	4.1954	3.67304	2.94608	3.98102	4.25307	2.67479	3.6396	3.77906	3.02594	3.96515	2.41201	2.94655	1.73233	3.59264	3.70294	3.54448	2.2814	4.04117	1.79987	3.13552	3.47421	1.52542	1.11242	2.40629	0.740239	2.50438	2.45877	2.90656	1.9093	1.52399	2.57309	1.9742	2.91016	1.60237	2.89777	1.56337	3.1043	1.92925	2.87887
ENSG00000161011	Q13501	SQSTM1	3.69995	3.67252	3.99193	4.01109	4.22312	3.89784	4.12824	4.12307	3.82064	3.93496	4.0638	3.76009	4.06115	4.02983	3.72755	3.86285	3.94141	3.30182	4.02345	3.48929	3.9279	4.1977	4.70501	4.01645	4.51485	4.39652	3.84555	2.95711	4.0487	4.50415	4.66847	4.72872	3.85736	4.22267	4.24392	3.57577	4.38176	4.73422	4.17946	4.4728	4.52614	4.44873	4.39122	4.42311	4.39744	4.67555	5.00334	4.06365	4.59045	4.81009	3.84956	3.976	4.40132	3.69792	4.41662	4.64506	4.67385	4.46216	4.6967	4.20838	4.27757	4.12185	4.25132	4.03688	4.98038	4.49102	4.74335	4.91528	4.44851	4.61991	4.46338	4.83324	4.53719	4.16912	4.30223	4.67571	4.34504	5.15733	4.63545	3.92849	3.83861	4.90923	4.58326	4.03672	3.95044	4.55417	4.12407	4.0649	4.84819	3.93917	3.41556	3.79365	3.51547	3.55111	3.39138	3.29661	3.98855	4.03548	3.6861	3.65452	3.96262	3.84178	4.02768	4.04988	4.01102	3.76394	3.90291
ENSG00000183888	Q8NEQ6	SRARP	-10.9704	-10.9704	-10.9704	-4.65764	-10.9704	-10.9704	-2.69437	-10.9704	-10.9704	-10.9704	-10.9704	-4.08488	-10.9704	-10.9704	-4.47262	-10.9704	-10.9704	-10.9704	-10.9704	-10.9704	-10.9704	-10.9704	-10.9704	-10.9704	-10.9704	-3.10232	-10.9704	-10.9704	-10.9704	-2.33951	-10.9704	-10.9704	-10.9704	-10.9704	-10.9704	-10.9704	-10.9704	-10.9704	-10.9704	-10.9704	-10.9704	-10.9704	-3.8766	-3.17001	-10.9704	-10.9704	-10.9704	-10.9704	-3.84139	-3.01763	-10.9704	-4.38196	-10.9704	-4.76991	-10.9704	-10.9704	-10.9704	-10.9704	-10.9704	-10.9704	-10.9704	-10.9704	-10.9704	-2.87789	-10.9704	-4.05765	-10.9704	-3.84242	-10.9704	-10.9704	-10.9704	-1.41469	-10.9704	-10.9704	-10.9704	-4.5343	-10.9704	-10.9704	-10.9704	-0.0297312	-10.9704	-10.9704	-10.9704	-10.9704	-10.9704	-4.06834	-10.9704	-2.73554	-4.60413	-10.9704	-10.9704	-10.9704	-10.9704	-10.9704	-1.99653	-10.9704	-10.9704	-10.9704	-10.9704	-10.9704	-10.9704	-10.9704	-10.9704	-10.9704	-0.374272	-10.9704	-3.70346
ENSG00000068784	Q8N5C6	SRBD1	2.1769	1.57253	1.79276	1.73252	2.09874	2.00787	1.76624	1.07602	1.88644	1.74358	2.36128	1.45717	1.72289	2.11698	1.43844	1.44092	1.6405	1.69048	1.74681	2.06158	1.78976	2.56532	1.77883	1.99899	2.0048	2.39872	1.52328	0.716628	2.7237	2.02723	2.98022	2.19839	2.19818	2.25554	2.2672	0.7647	2.15908	3.02981	1.76541	2.82447	1.96235	2.30332	3.07508	2.86709	1.80767	2.68247	2.91422	1.4587	3.2688	3.03323	1.72227	1.95928	1.70398	1.12313	2.60399	3.2507	2.82995	1.58531	2.23764	1.19769	2.14313	2.58941	1.96587	1.53545	2.66926	2.85733	2.69851	2.65444	3.1388	2.66061	2.16167	2.92544	2.73625	1.99006	2.39771	2.45923	1.90581	2.86899	1.72807	2.60758	1.22848	2.81093	2.50935	2.64761	0.0970411	2.54591	1.11215	2.55084	2.4863	1.23802	0.513151	1.82547	0.629816	2.40354	1.43942	2.07007	1.2186	1.71441	1.62392	-0.4872	1.73593	0.894192	2.56198	1.96657	2.21556	0.780567	2.2284
ENSG00000197122	P12931	SRC	2.13362	0.739441	1.71093	1.32197	1.43217	1.39034	1.65982	0.437488	0.783314	0.807409	1.6256	1.38313	1.29731	1.36203	1.20311	0.87999	1.38605	0.861848	1.40164	1.11821	1.1867	1.77392	2.09643	1.00315	2.20351	1.60924	1.09231	0.390578	1.39599	1.92477	2.6084	2.0623	1.63179	2.30903	1.12769	0.504065	1.63398	1.98258	2.1983	2.57353	1.77535	2.1775	2.18302	2.87337	2.01685	1.6975	2.03364	0.499416	2.16714	2.34631	-0.98764	1.25485	3.03859	0.659983	1.90768	2.49036	2.32947	1.79616	1.6851	1.25855	1.53676	2.33403	1.34896	1.80855	1.75388	2.54801	2.19803	2.41512	1.40471	2.11488	1.94171	2.28381	1.03746	1.60814	2.47094	1.7687	1.91261	2.65177	2.42843	1.15298	1.40882	3.10794	2.69743	1.75375	0.259285	2.43721	-0.351437	0.994534	2.24863	1.36244	-0.234263	0.825124	-0.891801	0.0261281	0.326178	-0.299313	0.694571	0.914485	0.633922	-1.06238	0.954299	-1.34947	1.06763	0.918131	2.56488	0.175509	2.06786
ENSG00000080603	Q6ZRS2	SRCAP	0.82782	0.732355	0.887435	0.974593	1.12969	1.07299	1.32109	-0.128057	0.5161	1.36159	0.985232	0.710474	0.978702	1.4551	0.681509	0.75978	0.589779	0.0688689	0.884289	0.680787	0.966727	1.44516	0.914753	1.17094	0.960541	1.1894	1.17381	-0.104589	1.37538	1.02114	0.561573	1.15009	1.41083	1.70913	0.646497	0.363534	1.91644	1.34422	0.165631	1.5635	0.509765	1.54847	0.513	0.833731	0.847178	1.07916	1.16509	-0.53333	1.44616	0.652357	-0.0681861	0.995522	0.153373	0.450075	0.723803	1.08466	0.242369	1.58483	0.61655	-0.12402	0.603542	1.22044	0.104703	0.912918	1.25876	0.749334	1.22193	0.784906	1.04321	0.908011	0.830865	0.458134	0.810502	0.835742	0.555333	0.398234	0.832561	0.990519	0.850239	0.344214	0.462859	0.606928	0.791999	-0.0153007	-0.0970798	0.225647	-0.0331987	0.246532	0.521507	0.883805	-1.7065	0.696625	-0.709176	0.215351	0.333455	0.586118	-0.617609	-0.0624773	-0.238346	-2.44482	0.425996	-0.824375	1.87408	1.42293	0.118141	-0.617307	0.543748
ENSG00000277363	Q9C0H9	SRCIN1	-4.86741	-2.2891	-5.3506	-4.61097	-4.80495	-12.9101	-3.89892	-3.73212	-12.9101	-5.10235	-5.65788	-5.03065	-4.67723	-12.9101	-4.42429	-5.15326	-12.9101	-12.9101	-6.20273	-12.9101	-12.9101	-5.97119	-4.94745	-5.01082	-12.9101	-2.5876	-3.18606	-5.93991	-12.9101	-4.27916	-2.40383	-6.04209	-4.22597	-12.9101	-6.39305	-12.9101	-3.24403	-3.34665	-4.55418	-2.96748	-12.9101	-4.22359	-3.8242	-4.11291	-3.8835	-4.9795	-4.28304	-3.44824	-3.78879	-5.95147	-6.07349	-4.01173	-6.23186	-12.9101	-4.10903	-3.94919	-12.9101	-3.25371	-5.12417	-4.06087	-3.53351	-3.63465	-6.78407	-1.82217	-4.20816	-3.00782	-6.08216	-3.20573	-4.74409	-6.37767	-2.35665	-2.77002	-5.75666	-3.84801	-4.2335	-5.48231	-3.86069	-3.46667	-3.57775	-0.162552	-3.89787	-2.48394	-1.97724	-12.9101	-12.9101	-2.84883	-5.23909	-12.9101	-6.54378	-12.9101	-4.88639	-5.52414	-4.3823	-5.62223	-1.20166	-3.14799	-12.9101	-12.9101	-4.36211	-12.9101	-4.76517	-4.39794	-2.50722	-2.83753	0.800729	-3.55516	-1.56449
ENSG00000145545	P18405	SRD5A1	0.49548	-0.257994	-0.336065	0.35529	0.177953	0.271451	0.847831	-0.51972	-0.156805	-0.0866539	0.928355	0.173755	0.306093	0.136953	-0.340531	-0.0722138	0.373769	-0.116168	0.356484	0.226519	0.431216	-0.257791	0.475427	1.1024	0.584711	0.569983	-0.0893853	-0.740696	0.819751	1.0678	1.47627	0.541283	0.706127	0.73744	1.11756	0.363357	0.894247	0.852043	0.560743	1.26235	0.217757	0.201625	0.898165	1.72744	0.94212	1.44315	1.0991	-1.01763	1.24726	1.00764	-0.966468	0.7348	0.964425	0.374277	0.805404	0.731125	1.08228	0.510207	-0.890756	-0.882937	1.33303	1.01185	0.360777	0.0209528	0.96906	0.110076	1.72957	1.53117	0.77736	-0.242834	1.26557	0.537196	0.472814	1.12352	1.22904	0.497387	0.995346	1.0145	-0.206469	1.04064	0.297183	1.35017	1.47276	0.977029	-0.0394466	0.219573	-1.19053	0.854346	1.10043	-0.257824	-1.71047	1.07415	-1.20501	-1.03533	-0.120775	0.423416	-0.309654	0.470061	0.0627714	-3.06508	0.840418	-2.12701	0.615856	0.926789	1.60275	-1.37608	0.587116
ENSG00000128039	Q9H8P0	SRD5A3	-1.25012	-1.51743	-1.05115	-0.128347	-1.82428	-0.99027	0.0829169	-1.8191	-0.352869	-1.00816	-0.567002	-2.3132	0.30253	-0.5329	-1.56822	-0.952433	-1.44951	-1.7706	-0.646699	0.182335	-0.699476	0.971048	0.0313995	-0.809449	1.11084	-1.06296	-0.787713	-1.15884	-1.81562	-0.560944	-0.197694	0.592964	-0.507646	0.207894	0.450103	-0.122212	0.81664	-1.21125	-0.0434039	0.752479	0.167424	-0.579226	0.273198	-1.01551	1.32048	-0.126249	-0.0796141	-1.05006	0.131828	0.191403	-1.68537	-1.47668	-0.0389476	-1.00719	0.457219	0.769329	-0.262506	-0.270738	-1.92229	-1.81506	0.185883	-0.389133	-1.15665	0.220646	0.188006	-2.02316	-0.373144	-0.392576	-1.17888	0.291668	0.699008	-1.73302	-0.907268	-0.602759	-0.667117	-1.1835	-0.141737	-1.39017	-0.0334361	0.544901	-1.13781	-0.447684	0.691619	-0.299807	-1.23495	-0.919531	-3.83989	0.0889082	-1.57573	-2.62142	-4.06938	-0.489038	-2.9831	-1.23112	-1.80117	-3.16106	-0.964852	-0.483262	-0.718029	-2.39873	-0.0486313	-2.00072	-0.638833	1.046	-0.178129	-2.34829	0.447493
ENSG00000072310	P36956	SREBF1	2.68737	2.13771	2.85557	2.46538	2.99447	2.3422	2.8992	1.31791	2.27845	2.77338	2.65842	2.71542	2.5563	3.76155	2.00441	2.37231	2.22276	1.82587	2.75592	2.57933	2.29933	3.13609	2.71392	3.08325	2.68872	3.00542	2.88755	2.38734	3.25205	2.71997	3.18109	3.03798	3.05995	3.39925	2.85351	1.70404	3.18284	3.49309	2.14255	3.0925	3.16746	3.40881	2.98716	1.6979	2.42773	2.78128	3.49911	1.5657	2.73519	2.83216	2.4741	2.18991	2.60929	1.84203	2.12608	3.11327	2.61413	3.3783	3.10413	1.8867	2.15873	3.11035	1.32553	2.65757	3.28044	1.1725	3.5593	2.8644	2.7254	2.14457	2.10922	2.07242	2.36353	1.93514	2.3065	2.11866	1.638	2.44766	2.7944	2.13258	2.52336	2.84876	2.25382	2.0266	1.61686	1.79394	1.34705	2.53033	2.58385	1.73149	0.0835663	2.22429	1.63554	2.10118	1.40625	1.83121	0.81684	1.95593	1.823	-1.15775	2.36258	0.621554	3.12031	2.55202	2.56881	1.18028	2.85692
ENSG00000198911	Q12772	SREBF2	3.0594	1.99622	2.71429	3.12626	2.88137	3.06474	3.36182	2.14422	2.74582	3.32723	2.65854	2.53706	3.02025	3.22316	2.58518	2.69915	2.316	1.96709	2.60364	2.83731	2.47746	2.83724	2.83713	3.03486	3.68479	2.78677	3.09432	1.85396	3.30199	2.6646	3.58405	2.96758	3.24461	3.87732	3.47866	3.03163	3.56287	3.55302	2.79026	3.93396	2.93122	3.4964	3.53332	3.52612	3.25016	3.02375	3.80637	1.3679	3.85088	3.1542	1.22589	2.65512	3.13434	2.24047	3.30761	3.54989	3.42544	2.99056	2.66469	2.12831	2.90143	3.17435	2.41306	2.8954	3.99879	2.97809	3.89248	3.83303	2.60428	3.09011	3.52451	3.19994	3.10657	3.26981	3.3571	3.12911	2.97151	3.52129	3.36998	2.22016	2.86874	3.7779	3.22536	2.89784	2.55622	2.6166	2.26805	2.75284	2.53172	2.62861	1.11445	3.16414	2.09727	1.5639	2.69392	3.27671	2.49409	2.60268	2.95994	1.26464	3.36034	1.08166	4.68701	2.7547	3.11797	1.76164	2.96164
ENSG00000153914	Q8WXA9	SREK1	1.76367	1.38617	1.41806	1.74432	1.93637	1.94963	1.50999	0.840214	1.74687	1.62483	1.76902	1.45702	1.44481	2.32027	1.50336	1.59519	1.19452	0.732262	1.75236	1.65152	1.81836	2.23852	2.03035	1.99915	2.11401	2.2486	1.53184	0.351215	2.39101	1.92942	2.08898	1.98275	2.29468	1.91953	2.63708	1.39483	2.30154	2.4179	1.52811	2.0738	1.18979	1.80311	2.18917	1.48603	2.03479	1.79089	1.97444	0.726001	2.22819	1.59081	0.719332	1.55285	1.69695	0.712432	2.04933	1.92963	1.65623	1.55819	0.563426	0.899084	2.35513	1.38404	1.28409	0.940832	2.365	1.64413	2.08905	2.10485	1.43802	0.983303	2.23577	1.37304	1.70117	1.75526	1.62898	1.31476	1.49535	1.45233	1.24305	1.36904	0.79601	1.79209	1.21364	1.34222	1.03637	0.533861	0.393517	2.29386	0.547812	1.34851	0.528443	1.95845	0.922261	1.37741	1.43015	1.93591	0.703514	1.69716	1.55434	-1.05376	1.97629	0.073446	2.93013	2.0358	1.12688	0.455151	0.871694
ENSG00000153006	Q8N9Q2	SREK1IP1	0.978905	0.360532	0.441127	0.280731	0.574144	0.793559	0.514343	-0.0544329	0.601112	0.565046	0.388368	-0.549125	0.269391	1.24088	0.429966	0.46952	0.226901	-0.0183747	0.6223	0.327298	0.464892	0.504449	1.21529	1.13608	0.688767	0.885038	0.461599	-0.112436	1.17532	1.17101	1.98828	0.662411	1.28254	1.22005	2.04698	0.306849	1.60594	1.1716	0.789651	1.63441	0.220411	1.10274	1.21192	0.490592	0.975796	0.92939	1.71189	-0.235725	1.86032	0.933077	0.0979517	0.442533	0.573265	0.359597	1.32446	1.49745	0.783414	0.606611	-0.456669	0.63583	1.65845	0.343004	0.911993	-0.800756	1.22511	0.264025	1.28935	0.836994	0.92468	0.28055	1.41681	0.732602	0.184612	0.89972	0.962233	0.424163	0.44413	0.671656	-0.143052	0.718211	-0.0560939	1.27824	0.693279	0.783958	0.708361	0.0688577	0.216207	1.58357	-1.28755	0.116817	-0.0399957	1.07388	-0.802253	-0.119271	0.777833	0.801695	-0.0350246	0.953848	0.433426	-0.448419	1.14452	-0.570575	1.30329	-0.104961	0.430095	-0.120434	-0.116048
ENSG00000112658	P11831	SRF	3.02001	2.69469	2.8419	3.03161	3.16983	3.0243	3.21437	2.24319	3.03518	3.05692	2.72374	2.99004	2.98003	3.2643	2.73043	2.88972	2.84925	2.49717	2.97674	2.81216	3.05348	3.15457	3.83184	3.29456	3.39662	3.59898	3.43645	2.19325	3.16941	3.73373	3.87903	3.31255	3.22574	3.55549	3.72865	3.16693	3.64707	3.61551	2.95074	3.75119	3.37245	3.48353	3.7643	3.50581	3.51668	3.43517	3.81972	2.10947	3.60564	3.40997	2.6245	3.08974	3.60124	2.32792	3.41524	3.66478	3.56248	3.51684	3.21803	2.7658	3.31737	3.26821	3.1791	2.6381	3.64141	3.6965	3.78669	3.91818	3.81055	3.79311	3.84879	2.77895	3.51917	2.99309	3.10557	3.21033	3.15108	3.81082	3.4772	2.77515	3.04962	3.88338	3.39547	2.99104	2.60512	3.4408	2.60111	3.49728	3.61475	2.79907	1.66785	3.17784	1.98091	1.99056	2.78112	2.54177	2.57485	2.46358	2.5901	2.24463	2.89837	1.31841	3.35096	2.59687	3.47929	2.34954	2.92825
ENSG00000151304	Q8NEF9	SRFBP1	0.770355	0.483092	0.303057	0.875663	1.22526	1.78241	0.682665	0.171875	0.759303	1.52523	1.193	0.727487	0.394294	1.95306	0.522428	0.746342	0.240825	0.39788	0.818951	0.807613	0.719353	1.13265	0.952984	1.13725	1.48002	0.902482	0.636091	0.569592	1.40578	0.945359	2.02479	1.20923	1.721	1.62509	1.9401	0.0220399	1.59889	2.18196	0.517693	2.19581	-0.0260723	1.56166	1.72309	0.434094	1.60479	0.965202	1.64915	-0.543393	1.36268	1.15252	-0.719707	0.427687	0.830178	-0.0678243	-0.620355	1.12403	1.11265	0.852394	-0.5234	0.649669	1.71618	0.99171	0.908717	-0.91564	1.7242	0.651874	1.36582	1.36164	0.742128	-0.486486	0.548739	0.965005	1.2268	1.15981	1.52707	0.503115	0.720955	1.06973	0.51902	-0.3264	0.446292	1.20546	1.16267	0.593741	-0.205078	-0.528262	-2.01555	0.77061	-0.0698025	0.315724	-0.110846	1.10133	-1.01949	0.444824	1.02605	0.756629	-0.210409	1.21566	-0.0670486	-1.51415	1.01042	-0.729328	1.82662	1.20481	0.59148	-0.0657941	0.501782
ENSG00000196935	Q7Z6B7	SRGAP1	-3.84165	-3.17674	-4.22713	-3.63693	-4.67849	-6.57494	-3.09334	-5.40888	-3.76704	-4.29951	-4.53587	-3.64313	-5.45572	-4.48588	-5.2955	-6.34559	-5.49811	-6.35708	-4.40719	-5.21394	-6.37246	-4.36627	-3.14485	-3.88606	-4.20188	-3.53909	-3.96378	-4.68225	-4.89188	-4.47331	-4.37305	-4.9224	-5.41829	-5.02525	-6.59328	-5.46554	-3.5627	-7.11444	-4.52664	-3.38281	-5.53621	-3.95871	-2.93109	-3.40072	-4.81326	-3.36955	-3.74096	-3.05697	-3.66075	-3.83235	-4.46932	-3.52807	-4.43656	-14.1024	-5.30136	-1.44376	-3.79209	-1.81527	-4.15166	-4.99069	-5.72367	-3.82814	-4.99459	-2.31432	-3.52854	-4.20015	-5.28404	-3.81368	-4.93893	-5.58174	-4.24882	-2.96299	-2.78866	-3.66349	-4.25786	-3.22284	-3.917	-5.39459	-4.77007	0.13531	-4.31375	-3.38695	-3.25698	-3.7839	-4.50386	-3.12426	-5.43497	-3.99654	-4.75149	-5.21295	-6.66091	-3.72403	-6.57072	-2.9163	-1.25672	-0.949509	-14.1024	-7.45335	-5.96819	-6.72115	-4.96005	-3.59324	-7.38726	-3.35229	0.662793	-4.16326	-1.67465
ENSG00000266028	O75044	SRGAP2	2.58263	2.22055	2.26446	2.61375	2.57004	2.39675	2.73725	1.8447	2.2125	2.14708	2.58498	2.01588	2.28317	2.62495	2.2609	2.14426	2.59877	3.29721	2.70942	2.01094	2.41108	2.7447	2.84121	2.23197	2.89452	2.47892	2.41486	1.71683	3.00633	3.04496	3.49148	2.80147	2.60079	2.83531	2.84346	1.89224	2.81625	3.36897	2.63634	3.24984	2.22143	2.96233	4.0892	4.18122	2.80969	3.35728	3.19507	3.09495	3.57914	2.9913	2.83544	2.56262	2.32122	1.99078	2.67493	3.97282	2.89084	2.73354	2.54545	2.40127	2.98945	3.79262	2.26984	2.44353	3.06168	3.04736	2.95572	3.89678	3.04533	2.47186	3.08468	3.93542	3.18758	3.33392	3.26065	2.57802	2.8096	3.0062	2.37783	3.72169	2.11516	3.47062	2.90831	3.65158	2.4572	2.77918	2.56748	2.76325	2.98591	2.22729	1.17283	3.06937	1.80873	2.87212	3.3273	2.97396	2.85351	2.6417	2.1956	2.01457	3.13351	2.52677	3.38789	2.82571	2.73915	1.32843	3.20807
ENSG00000196369	P0DMP2	SRGAP2B	3.22861	3.0053	2.85459	3.35682	3.33852	3.02676	3.31739	2.36651	2.92082	2.66796	3.11994	2.58325	2.98071	3.27304	2.87935	2.83769	3.29567	3.81547	3.36143	2.79392	2.97808	3.49419	3.23986	2.88187	3.48557	3.33112	2.98265	2.2886	3.76339	3.7552	4.25791	3.44536	3.36368	3.39285	3.69613	2.65087	3.61005	3.99176	3.34986	4.02671	3.02342	3.63211	4.77978	4.77401	3.38195	4.08971	3.93656	3.68666	4.43704	3.70344	3.62825	3.25044	3.15063	2.39044	3.4225	4.73576	3.59353	3.32618	3.14728	2.92175	3.76092	4.33213	3.03415	3.11438	3.91505	3.78061	3.64421	4.6042	3.74751	3.16013	3.79864	4.35352	3.93646	3.81355	3.70728	3.35339	3.33366	3.8528	2.99544	4.44253	2.68864	4.03717	3.4215	4.18251	2.80217	3.42406	2.74232	3.51708	3.47442	2.81537	1.62184	3.4557	1.81092	3.49866	3.55758	3.54805	3.01077	3.08977	2.75378	1.78119	3.65597	2.71031	4.17403	3.31965	3.43332	2.20877	3.7816
ENSG00000171943	P0DJJ0	SRGAP2C	2.91927	2.31813	2.51463	2.85857	2.89645	2.6047	3.00799	1.9257	2.52109	2.22265	2.76073	2.43735	2.75052	2.89691	2.63722	2.51329	2.76033	3.34721	2.94446	2.30393	2.6411	3.22938	3.06426	2.82627	3.01971	2.90119	2.68622	1.83033	3.24548	3.40535	4.00535	3.154	3.03993	3.13224	3.50272	2.27292	3.09511	3.58203	2.99319	3.47434	2.32554	3.34396	4.35612	4.16622	2.96884	3.5826	3.46689	3.18044	4.02647	3.40009	3.25947	2.81632	2.74009	2.07322	3.17565	4.33397	3.05341	2.65804	2.66663	2.35877	3.45343	3.90412	2.57571	2.65775	3.47653	3.46154	3.32984	4.06812	3.62105	2.64621	3.25902	3.84832	3.53573	3.65791	3.34907	2.71389	3.1603	3.26624	2.6782	3.95732	2.25984	3.42343	3.07538	3.81811	2.37331	2.94773	2.5145	3.26312	3.04848	2.40979	1.46317	3.18755	1.59995	3.08885	3.26813	2.92444	2.69191	2.69696	2.35711	1.49333	3.38137	2.22088	3.7195	2.8918	3.14843	1.61576	3.16025
ENSG00000196220	O43295	SRGAP3	-2.76365	-2.82763	-2.41269	-1.50677	-2.33858	-2.23083	-1.9221	-2.65518	-1.45128	-1.63741	-0.558748	-1.41345	-0.426581	-1.44377	-1.91733	-2.10346	-2.30738	-4.13139	-2.00814	-2.58536	-2.88499	-1.68152	-1.84438	-2.32287	-1.07744	-1.53727	-1.41243	-2.44028	-1.05015	-1.75892	-2.29579	-1.62375	-1.46863	-1.4049	-1.8979	-3.51498	-1.35945	-1.9881	-1.55671	-2.66711	-1.82379	-1.71616	-1.77047	-4.00584	-1.77742	-2.43577	-2.32205	-2.78582	-2.68219	-2.07657	-4.19798	-1.22796	-2.69623	-3.72625	0.0218391	-1.69642	-2.18379	-1.14678	-3.65823	-3.76133	-1.14686	-3.19731	-2.33327	-0.906807	-1.85122	-2.53763	-3.09239	-1.90593	-1.98813	-3.00385	-2.36403	-2.31762	-2.7645	-2.70086	-2.68725	-4.60184	-2.63559	-3.16661	-2.56199	0.955537	-2.76228	-2.89352	-2.76355	-3.19101	-3.33305	-3.71748	-3.03725	-3.96205	-3.93657	-2.40003	-6.16748	-2.58714	-1.99719	-2.62923	-1.46771	-4.26138	-2.01905	-2.65172	-3.36324	-13.609	-4.05222	-4.09882	-2.81935	-1.21557	1.23422	-3.55446	-1.4442
ENSG00000122862	P10124	SRGN	6.99574	7.74308	7.28073	6.94004	8.03863	7.20243	7.56606	7.0587	6.98574	7.46386	7.9344	7.37694	7.14546	7.44365	7.02281	6.97908	7.57168	7.61822	7.39182	7.26954	7.5051	7.6986	7.58853	7.61128	6.98139	6.89822	6.89021	6.80477	7.90311	8.50949	7.96269	7.36805	7.41922	7.24892	8.9129	7.19021	7.47137	7.5696	7.12685	8.05372	6.68786	7.94292	7.99558	7.12322	7.37798	9.15931	8.07122	8.53011	8.12498	7.77203	8.85845	6.58504	8.1319	6.1214	7.42256	7.90791	8.08802	7.01211	8.42486	7.77508	8.72725	7.42546	8.17174	7.50634	8.27516	8.25757	8.57773	8.16958	7.71792	8.7605	8.5777	8.32917	8.11799	8.04808	7.27556	8.32217	8.04258	8.48598	7.93983	8.60216	7.52707	8.28708	8.33368	8.1272	7.74194	8.79229	7.71927	9.30713	8.30971	7.48253	7.59805	7.91094	6.87017	8.58742	7.19793	8.27099	7.29437	6.92782	7.53696	6.63377	8.37129	7.55631	9.15845	7.8038	8.39821	8.13676	7.52571
ENSG00000075142	P30626	SRI	1.82268	1.21223	1.18962	1.27113	1.91693	1.83808	1.52215	0.310966	1.45092	1.87511	2.16798	0.816028	1.36333	2.20306	1.26091	1.15847	1.34074	0.770146	1.10183	1.50612	1.15614	1.79929	2.37742	1.39773	2.1497	2.21951	1.88401	0.463315	1.84582	1.84051	2.42472	1.23882	2.11349	2.01706	2.99974	1.65926	1.96942	2.57117	1.94614	2.19181	0.813243	1.72512	2.24817	1.73653	1.896	2.01407	2.18858	1.06079	2.31278	2.19764	0.76666	1.48126	1.95579	1.10617	2.55748	2.28958	1.8744	1.05295	1.11108	1.24442	2.4792	1.2564	1.2254	1.06388	2.12316	2.12342	2.03784	2.70128	1.86097	1.57483	2.23515	1.42606	1.90297	2.15805	1.73113	1.6839	1.68442	2.50251	1.53248	0.81231	1.09228	2.21479	1.83785	1.82848	0.469114	1.29829	0.995633	2.44327	1.68035	1.15923	0.738495	2.09746	0.244352	0.711676	1.06571	1.53954	1.13981	1.64433	1.13886	0.0106761	1.79162	-0.308785	1.64396	1.05455	1.88245	0.575615	1.05587
ENSG00000185739	I3L4D6	SRL	-11.8783	-5.3302	-11.8783	-3.57918	-11.8783	-11.8783	-11.8783	-11.8783	-11.8783	-5.06414	-11.8783	-3.00194	-11.8783	-11.8783	-11.8783	-11.8783	-11.8783	-11.8783	-11.8783	-11.8783	-11.8783	-11.8783	-11.8783	-11.8783	-11.8783	-3.01328	-4.31825	-4.32701	-11.8783	-11.8783	-11.8783	-11.8783	-11.8783	-4.79315	-11.8783	-11.8783	-11.8783	-11.8783	-4.10516	-4.73428	-11.8783	-11.8783	-2.47102	-4.07789	-11.8783	-11.8783	-11.8783	-11.8783	-4.74926	-11.8783	-11.8783	-11.8783	-5.20008	-11.8783	-11.8783	-11.8783	-4.14728	-2.54341	-3.50961	-11.8783	-3.49956	-11.8783	-3.76787	-4.78048	-4.75443	-11.8783	-11.8783	-3.75546	-3.71231	-5.34589	-11.8783	-11.8783	-11.8783	-4.13411	-5.19118	-4.45053	-11.8783	-4.74855	-11.8783	-2.5211	-4.08476	-11.8783	-11.8783	-11.8783	-11.8783	-11.8783	-11.8783	-11.8783	-5.512	-11.8783	-11.8783	-5.48376	-11.8783	-11.8783	-1.03202	-11.8783	-11.8783	-11.8783	-11.8783	-11.8783	-11.8783	-11.8783	-5.16315	-11.8783	0.302198	-11.8783	-4.61133
ENSG00000116649	P19623	SRM	3.21632	2.24154	2.73641	2.78474	2.33236	2.96993	3.34944	1.60074	2.98651	3.0179	2.53655	2.36356	2.4605	3.10112	2.40011	2.54648	2.14242	2.12937	2.74219	2.61222	2.93977	3.22086	3.61981	3.40936	3.55266	3.24316	3.11919	2.19112	2.66112	2.21068	3.75836	3.61965	3.54926	3.72578	3.80987	3.17495	4.12791	4.20101	3.02994	3.96148	2.99004	3.64915	4.04937	3.04191	3.56041	3.05975	3.36193	1.75378	4.02712	3.78502	1.81833	2.7252	3.15424	2.39746	3.4608	3.65545	4.16089	3.12894	2.88052	2.13999	2.8906	3.15184	2.39907	2.703	4.6424	3.67562	4.37566	3.58133	3.66415	4.34443	3.10001	3.01754	3.55248	2.57561	2.73946	3.67504	3.00343	4.09495	3.20883	1.06424	3.08081	4.33895	3.3348	2.26335	0.842072	3.21349	0.832656	3.24875	2.56539	2.20416	1.81461	2.35299	1.69234	1.98757	1.34313	2.63922	1.57606	3.47268	1.77669	0.706461	2.14644	-0.932933	3.58006	2.91756	2.5265	1.48808	2.3588
ENSG00000125508	Q9H3Y6	SRMS	-9.96707	-0.84694	-3.4	-3.65431	-9.96707	-9.96707	-9.96707	-9.96707	-9.96707	-9.96707	-9.96707	-3.08156	-9.96707	-9.96707	-9.96707	-9.96707	-9.96707	-3.79335	-9.96707	-2.396	-9.96707	-3.02821	-9.96707	-9.96707	-9.96707	-9.96707	-9.96707	-3.98547	-9.96707	-9.96707	-0.722493	-9.96707	-1.69686	-9.96707	-9.96707	-9.96707	-9.96707	-9.96707	-9.96707	-9.96707	-9.96707	-9.96707	-9.96707	-9.96707	-9.96707	-9.96707	-9.96707	-9.96707	-1.84323	-9.96707	-9.96707	-9.96707	-9.96707	-9.96707	-1.16605	-9.96707	-9.96707	-1.62998	-9.96707	-9.96707	-9.96707	-2.01011	-2.85146	-9.96707	-1.84841	-9.96707	-9.96707	-9.96707	-9.96707	-9.96707	-9.96707	-9.96707	-9.96707	-9.96707	-2.287	-9.96707	-3.22879	-9.96707	-3.42876	1.19588	-3.74558	-2.70252	-9.96707	-9.96707	-9.96707	-3.06502	-9.96707	-9.96707	-9.96707	-9.96707	-9.96707	-9.96707	-9.96707	-9.96707	-2.57244	-9.96707	-9.96707	-9.96707	-9.96707	-4.1536	-9.96707	-9.96707	-9.96707	-3.20447	0.0445587	-3.59684	-0.707178
ENSG00000140319	P37108	SRP14	3.7185	3.49318	3.81808	3.27293	4.00564	4.12653	3.96712	2.88046	2.99144	3.52897	3.75499	3.80672	3.31715	4.28245	3.28136	3.45661	3.53403	3.40535	3.64506	3.66888	3.93774	4.22205	4.25179	3.63139	3.51053	3.92619	3.42998	3.15816	4.66043	4.52991	4.72483	3.79811	4.97554	4.62891	5.77823	4.39729	4.71454	3.93711	3.9584	5.07626	2.94698	4.28989	4.48763	3.51105	4.34273	4.9162	4.46246	3.50127	4.39936	3.69555	3.64339	3.06107	3.54165	3.06785	3.8704	4.04705	3.99771	3.21027	3.46431	3.96114	4.95431	3.80964	4.28941	2.96488	4.17774	2.9734	4.7712	4.24712	3.58503	4.17427	4.36429	4.46884	3.14798	4.08132	3.432	4.32045	4.15527	4.50391	3.90727	3.68509	3.45378	3.99332	4.18162	4.31955	3.87594	3.85053	3.47346	5.6101	3.0228	3.14837	3.82437	4.61792	3.14224	4.06809	3.98148	4.50378	4.05121	4.59961	3.98752	3.37729	5.08531	2.89278	4.60242	4.00097	4.2546	3.6548	2.84148
ENSG00000153037	P09132	SRP19	0.524023	0.488934	0.382644	0.366374	1.01544	0.829502	0.682243	-0.385694	0.00535622	1.23137	0.886986	0.65965	1.04406	0.985934	0.694368	0.180498	0.141996	-0.105548	0.0649965	0.742148	0.0946409	1.1396	0.601186	0.203271	0.886955	1.40301	0.508711	-1.16658	1.28709	0.916072	1.0285	0.227041	1.19476	1.10867	1.4772	-0.258132	0.673018	1.25464	0.360326	0.826987	0.287455	0.513779	1.15488	0.972528	0.810129	0.920405	1.57949	0.0828407	1.26247	1.48804	0.134003	0.944645	0.620361	-0.125712	0.976411	0.953729	0.720013	0.0261136	0.373158	-0.688899	1.09926	0.73751	-0.108174	-0.31867	1.48464	0.896502	0.923387	0.658899	1.43901	1.20987	1.4962	0.755189	0.514612	-0.0836226	0.588711	0.205867	0.868597	0.660651	-0.520491	-0.27333	-0.763009	1.25085	0.675386	0.581804	-0.131246	0.676325	-0.227498	1.18625	-0.164199	0.305143	-1.31991	0.33367	-0.441408	0.109523	0.757355	-0.204976	-0.761046	0.550278	-1.34645	-1.96461	0.24822	-1.32581	0.845213	-0.0717861	-0.203066	-0.953242	0.503402
ENSG00000100883	P61011	SRP54	2.33038	2.34085	2.58681	2.5101	2.77978	2.48293	2.18804	1.69508	2.35779	2.42416	2.61182	1.7515	1.97002	2.77978	2.05736	2.14676	2.23507	1.9721	2.28104	2.33022	2.58164	2.86253	2.69159	3.22006	2.4937	2.83437	1.7447	0.949422	2.84944	3.06852	2.80813	2.92512	2.98588	2.87243	3.05858	2.44148	3.35528	3.18436	2.49049	3.15116	2.30433	2.78628	3.41008	2.93832	2.9097	3.1011	3.25396	1.71351	3.11826	2.90102	1.91891	2.02348	2.84843	1.07843	2.9422	3.22655	3.14106	2.04577	1.89104	1.66864	2.89272	2.45275	2.3886	1.53738	3.82651	2.90926	3.34799	3.63177	3.41456	2.86488	3.12801	2.1133	2.74266	2.62529	2.40783	2.6805	2.69719	3.21432	1.93294	2.23316	1.58508	3.44736	2.39597	2.89293	1.63003	1.89856	1.35506	3.08196	1.82481	1.96113	1.03277	2.66067	1.07536	2.11723	2.00898	2.40639	1.57139	2.75449	2.47018	1.22462	2.64978	0.76206	3.44145	2.07621	2.53692	1.41383	1.9263
ENSG00000167881	Q9UHB9	SRP68	2.11748	1.54499	1.79046	1.96555	1.66975	1.97399	1.82055	0.97455	1.62794	1.90164	1.84908	1.61719	1.8183	2.31416	1.50319	1.78947	1.20701	0.930002	1.75052	1.92119	1.66104	2.29189	2.24876	2.03563	2.14693	2.52716	1.89573	0.465588	2.16306	1.89155	2.62538	2.20611	2.11478	2.32854	2.56697	1.69029	3.00275	2.90001	1.70442	2.86113	1.98068	2.13065	2.72519	2.10073	1.93274	2.25348	2.58963	0.352069	2.50465	1.64646	0.224005	2.43776	2.08464	1.4577	1.98914	2.67981	2.0384	2.04336	0.782714	1.2571	2.02807	1.77995	1.47713	1.19617	2.67092	1.96655	2.69949	2.71797	2.15505	1.97111	2.34591	1.58722	2.2436	2.12342	2.10045	1.93263	1.54319	2.31072	1.46066	1.30245	0.84414	2.10439	1.09877	1.10438	0.632563	1.08137	-0.0818122	2.09949	1.04825	1.34082	-0.474705	1.73499	0.352781	0.548051	1.29504	1.51521	0.473492	2.04144	0.887526	-1.08611	1.44418	-1.25568	2.23371	1.54682	1.66396	0.242191	1.48064
ENSG00000174780	O76094	SRP72	3.01862	2.28286	2.57537	2.77817	2.92764	2.90411	2.8294	1.62767	2.23502	2.67039	2.75273	2.18171	2.54444	3.04171	2.7098	2.86587	2.37714	1.9475	2.67241	2.95367	2.93841	3.35093	3.32409	3.32811	3.18803	3.0183	2.50848	1.55003	3.45756	3.08042	3.6968	3.05797	3.58589	3.43596	4.53017	3.11154	3.76154	3.40594	2.98179	4.02709	2.19913	2.83267	3.60364	2.75767	3.25818	3.25687	3.39409	1.68337	3.23442	2.71478	1.54743	2.86363	2.643	2.18221	2.92722	3.37069	3.07407	2.22603	1.20336	2.26552	3.62969	2.17288	2.45508	1.59735	3.53177	2.90957	3.42609	3.14849	2.20634	3.03717	3.09272	2.60877	2.70462	3.22638	2.80247	2.50036	3.06286	3.1208	2.53896	1.92648	2.40448	3.2491	2.31225	2.4351	2.19985	1.6491	1.38742	3.74008	0.794799	2.14593	2.15663	3.15815	1.77092	2.40121	2.62046	3.18427	1.98003	3.50368	2.12555	1.11999	2.86323	1.65392	3.63809	3.18419	2.16668	1.95394	1.78842
ENSG00000143742	P49458	SRP9	3.57252	2.85258	3.27865	3.11602	3.19201	3.74749	3.78798	2.46033	3.2462	3.54027	3.57873	2.60021	3.1455	3.78078	2.88058	3.37568	2.95261	2.5525	3.02955	3.27805	3.68624	3.66607	3.52893	3.33731	4.05059	3.70608	3.41894	2.57108	3.91022	4.01574	4.65923	3.60665	4.19007	4.05818	5.34528	3.77202	4.50086	4.00061	3.63306	4.37022	1.90929	3.37266	4.20349	3.1617	3.48857	4.09971	4.04244	3.08161	4.32037	3.31471	2.64546	2.98747	3.35375	1.72565	3.54888	3.75634	3.24084	3.15414	2.66802	2.93823	4.27019	3.48185	3.32443	2.14105	4.18644	3.06689	3.83923	3.90432	3.15491	3.14231	3.78365	2.92161	3.00984	3.05739	3.59404	3.28593	3.26938	3.56349	3.12184	2.6587	2.67568	3.20789	3.33269	3.46273	2.90035	3.24197	2.46238	4.53364	2.44093	2.61821	2.4474	3.70527	2.5776	3.0297	3.53402	3.49942	2.88115	3.07874	2.89614	1.69816	4.03561	1.64543	4.42812	3.23734	2.66188	2.34678	2.56128
ENSG00000096063	Q96SB4	SRPK1	2.87828	3.62548	2.8306	2.89611	3.59427	3.07573	3.29145	2.63827	2.98811	2.97745	3.58467	3.62514	2.74818	3.48926	2.73448	2.7442	3.592	3.21682	2.72892	2.96997	3.43088	3.42147	3.38675	3.63571	3.08991	2.95237	2.77855	2.18481	4.24247	4.28179	3.03989	3.45371	3.12979	3.08938	3.92332	3.21749	3.28749	3.78618	2.47749	3.64659	3.22574	3.68227	3.2732	3.07271	3.222	5.11575	4.18184	3.6699	3.91634	4.77581	4.8284	2.68334	4.09785	2.44224	3.34679	3.97286	4.26242	2.61576	4.66587	3.62679	4.07465	2.84757	3.74247	3.12776	4.66957	4.82904	4.36947	3.66662	5.06711	4.83375	4.34269	4.11227	5.12543	3.5824	3.75856	4.92758	3.77031	4.68434	3.83135	4.12839	3.33361	4.20931	4.72122	4.05183	3.95668	4.01913	4.25334	4.75019	4.42309	3.77942	2.87084	4.51596	3.21876	4.04893	3.9457	4.39095	3.54434	3.15473	4.40208	3.13781	4.45682	3.45856	4.94414	3.96647	4.7339	3.62502	3.32326
ENSG00000135250	P78362	SRPK2	3.63746	4.30682	3.95492	4.22734	4.45637	4.035	3.73441	3.35897	4.16835	4.11405	4.41085	4.03653	3.92897	4.45529	3.57695	3.75754	3.98692	3.41904	4.21078	3.9666	4.14076	4.61323	4.36825	4.44852	4.13803	4.298	3.79699	2.97152	4.56888	5.06742	4.34204	4.66955	4.3787	3.97075	4.41511	3.54424	4.29096	4.3713	3.84875	4.00313	4.15779	4.55534	3.88776	3.75959	4.14609	4.10259	4.19425	3.87595	4.35863	4.21464	4.17825	3.29677	4.1717	2.90415	3.88004	4.23708	3.39661	3.79299	3.43085	3.64745	4.40177	3.78074	4.12216	3.35036	4.42404	4.27862	4.38169	4.08331	4.07195	4.10544	4.22352	3.54837	4.41551	3.57937	3.46172	3.94818	3.73214	4.18591	3.62051	3.60889	3.42085	3.86389	4.41488	3.41809	2.86165	2.85283	3.27624	4.35843	3.78071	3.82988	2.04557	3.4699	2.5692	3.8581	2.83838	3.80839	2.57966	3.06663	3.37988	0.756275	3.9848	2.74348	4.65993	3.94177	3.77316	3.14776	3.32409
ENSG00000184343	Q9UPE1	SRPK3	-11.6129	-3.07644	-11.6129	-11.6129	-4.50257	-11.6129	-11.6129	-5.22747	-3.97187	-11.6129	-11.6129	-11.6129	-4.95549	-3.79917	-11.6129	-11.6129	-11.6129	-5.43918	-11.6129	-11.6129	-11.6129	-11.6129	-11.6129	-11.6129	-4.02831	-11.6129	-2.251	-4.64276	-3.72069	-4.55972	-11.6129	-11.6129	-4.91834	-4.52778	-11.6129	-11.6129	-4.523	-11.6129	-11.6129	-2.47659	-11.6129	-1.9282	-3.5244	-4.80607	-11.6129	-4.67645	-4.56358	-11.6129	-11.6129	-11.6129	-11.6129	-11.6129	-11.6129	-5.41242	-2.81189	-11.6129	-11.6129	-1.69383	-4.8205	-5.0732	-11.6129	-4.65015	-11.6129	-2.52304	-2.91102	-11.6129	-11.6129	-2.49269	-11.6129	-11.6129	-11.6129	-11.6129	-11.6129	-11.6129	-11.6129	-3.18936	-4.87462	-11.6129	-11.6129	0.327394	-11.6129	-11.6129	-11.6129	-4.09502	-4.32889	-3.13395	-4.93489	-11.6129	-11.6129	-11.6129	-11.6129	-5.2184	-5.07348	-4.32508	-0.904085	-11.6129	-11.6129	-11.6129	-5.05345	-11.6129	-11.6129	-4.41681	-11.6129	-11.6129	-0.601974	-3.66938	-4.34597
ENSG00000182934	P08240	SRPRA	3.93331	3.95854	4.0359	4.36257	4.33941	4.09663	4.04526	3.09207	3.99591	4.07244	4.12523	3.79622	4.04382	4.42591	3.87293	3.89038	3.85778	3.30904	4.04246	3.78155	4.10146	4.34989	4.589	4.51178	4.54359	4.50219	4.38631	2.886	4.26448	4.41416	4.90387	4.6022	4.17365	4.57348	4.48688	3.78864	4.76723	4.96013	3.88375	4.77942	4.32968	4.61692	4.5185	4.01558	4.44599	4.59424	4.65152	3.58858	4.72078	4.73546	3.64129	4.03328	4.42065	3.4998	4.08625	4.76339	4.43283	4.45758	3.8414	3.69454	4.27351	4.06064	3.99	3.74359	5.00508	4.64985	5.11044	4.76061	4.38619	4.9489	4.81207	4.35682	4.63629	4.2803	4.15112	4.36206	3.93193	4.9006	4.21327	3.13867	3.68014	4.83216	4.6856	3.79847	2.86022	4.08621	3.145	4.36397	4.10777	3.5267	2.37376	3.86437	2.62949	3.17022	2.92607	3.81035	2.88747	3.99343	3.38041	1.52183	3.9202	2.43294	4.56555	3.92339	4.2283	2.99303	3.86519
ENSG00000144867	Q9Y5M8	SRPRB	0.880155	0.746437	0.849686	0.972984	0.57679	0.947543	1.06371	-0.973738	0.373809	1.20406	1.51299	0.572592	1.04589	1.25986	0.606352	1.15292	0.380105	0.183187	0.0709982	1.1334	1.1004	1.5193	1.17058	1.90596	1.50449	1.67968	1.07649	-0.0449115	1.18398	0.419725	1.84766	0.710974	1.67669	1.68871	2.13706	1.43192	2.05849	1.81316	0.86004	1.43156	0.904919	1.23015	1.78233	1.38616	1.73114	0.954025	1.79806	-0.529215	1.4959	1.13157	-2.01934	0.898228	0.788624	0.274421	0.891321	2.18598	1.54199	1.22447	0.20746	-0.205144	1.38167	1.4983	0.605944	-0.172576	1.4647	1.30352	1.81124	1.46887	1.51216	1.57843	1.0658	0.445796	1.49446	1.73353	0.797606	0.920046	0.879651	0.77684	0.137274	1.3843	0.357095	1.97471	1.24741	0.328032	-0.569836	0.267426	-1.06491	1.12192	0.166766	-0.00734641	-1.41081	0.532279	-0.205425	-0.0637326	0.479662	0.88496	-1.18365	1.86263	-0.0783196	-2.83164	1.2122	-1.24284	1.4005	1.01965	1.66755	-0.754806	0.634926
ENSG00000101955	P78539	SRPX	-3.88882	-10.3574	-10.3574	-4.04463	-10.3574	-2.82996	-2.664	-10.3574	-10.3574	-1.96688	-3.10522	-2.47799	-10.3574	-10.3574	-2.86762	-10.3574	-3.74205	-10.3574	-3.65007	-10.3574	-10.3574	-10.3574	-10.3574	-1.46118	-10.3574	-0.493952	-1.8012	-3.38725	-3.45912	-10.3574	-3.42526	-1.91273	-10.3574	-2.27759	-10.3574	-10.3574	-10.3574	-10.3574	-10.3574	-1.63526	-10.3574	-3.66046	-3.2636	-1.56025	-10.3574	-10.3574	-2.31352	-3.69071	-3.22839	-10.3574	-10.3574	-10.3574	-3.6792	-10.3574	-1.55637	-10.3574	-10.3574	-0.701053	-2.57151	-10.3574	-1.56473	-3.39464	-4.23142	-0.46131	-1.6555	-0.455166	-10.3574	-10.3574	-10.3574	-3.82501	-10.3574	-10.3574	-10.3574	-2.03052	-10.3574	-10.3574	-10.3574	-10.3574	-10.3574	0.998128	-3.1456	-10.3574	-10.3574	-10.3574	-10.3574	-10.3574	-10.3574	-10.3574	-10.3574	-10.3574	-10.3574	-10.3574	-2.24338	-10.3574	-2.96276	-10.3574	-10.3574	-10.3574	-10.3574	-10.3574	-10.3574	-10.3574	-10.3574	-2.60145	0.238733	-10.3574	-2.09515
ENSG00000102359	O60687	SRPX2	-10.6105	-3.07013	-10.6105	-10.6105	-10.6105	-10.6105	-10.6105	-4.22503	-2.96944	-3.79634	-2.36304	-1.41282	-3.95305	-3.79034	-10.6105	-10.6105	-10.6105	-4.43675	-10.6105	-10.6105	-10.6105	-10.6105	-2.64787	-1.71426	-10.6105	-10.6105	-0.73465	-3.64033	-10.6105	-10.6105	-1.68723	-3.74251	-10.6105	-10.6105	-10.6105	-10.6105	-10.6105	-10.6105	-3.83079	-10.6105	-10.6105	-10.6105	-1.52462	-10.6105	-10.6105	-10.6105	-3.56114	-10.6105	-10.6105	-10.6105	-10.6105	-2.03332	-10.6105	-10.6105	-10.6105	-10.6105	-1.56163	-0.106928	-2.82459	-0.625497	-10.6105	-3.64772	-10.6105	0.0625895	-3.48663	-2.12077	-10.6105	-2.48766	-3.4395	-3.0859	-10.6105	-10.6105	-10.6105	-10.6105	-10.6105	-2.60056	-10.6105	-10.6105	-10.6105	2.44511	-10.6105	-3.34592	-10.6105	-10.6105	-10.6105	-1.39617	-10.6105	-10.6105	-10.6105	-2.04221	-10.6105	-10.6105	-10.6105	-10.6105	-2.22013	-10.6105	-10.6105	-10.6105	-10.6105	-10.6105	-10.6105	-10.6105	-10.6105	-10.6105	2.30684	-10.6105	-10.6105
ENSG00000167720	Q9GZT4	SRR	-0.550297	-1.83118	-1.44992	-1.07017	-1.07216	-0.00925167	-0.5791	-1.21884	-0.953374	-0.670649	-0.229486	-1.29853	-1.52848	-0.0434528	-1.88195	-1.42155	-1.7633	-2.20949	-1.01918	-0.0242696	-1.64092	-1.92198	-1.21508	-1.47107	-1.01005	-0.725444	-1.44934	-2.40408	-1.47811	-2.12832	-0.345378	-0.616378	-1.03205	0.759476	0.0288782	-2.95032	-1.09272	-0.289149	-0.499063	-1.45291	-1.19451	-0.489499	-0.0894696	-0.571151	-0.222824	-0.547351	-0.0468297	-2.93119	-0.883591	-0.525062	-4.33677	0.400506	-0.700924	-1.18382	0.794735	-0.514041	-0.863045	-1.25425	-2.80467	-1.83962	-1.06069	-0.414002	-1.36611	-2.08347	0.584399	-1.2711	-0.450452	-0.148126	-0.68947	-1.07035	0.202772	-1.39551	-0.328886	-0.734439	-1.32882	-1.5822	-0.360358	-2.46554	-0.649642	-1.23193	-1.26936	-1.10949	-2.00429	-0.139089	-1.89627	-2.28035	-1.92214	-1.20487	-0.501841	-2.28391	-3.73186	-1.47241	-3.05932	-1.89245	-2.19947	-1.24154	-1.45666	-1.21538	-1.16842	-4.37275	-1.29506	-11.1733	-0.383734	-2.42073	0.159387	-2.23274	-0.914615
ENSG00000100104	Q9UH36	SRRD	2.04091	2.132	2.05168	1.92566	1.87042	2.23203	2.35875	2.96211	1.88434	2.44278	1.54671	2.27851	2.44177	1.92985	2.08116	1.69903	1.72312	2.23845	1.80106	1.40808	1.86046	1.61965	1.9057	2.04516	1.77214	2.21739	1.73322	2.11783	1.33957	1.23742	1.57222	1.75325	2.18046	1.90088	1.41617	2.23264	2.09375	1.30659	1.88905	1.88521	2.56607	1.33494	1.89124	1.87113	1.89691	1.37806	1.69033	2.35492	1.68572	1.11352	1.73885	2.38136	1.99402	2.97008	2.38647	1.72854	1.91925	1.73792	1.16004	2.87324	2.30069	0.866238	2.22024	2.0361	1.49412	1.35416	1.50774	1.54719	1.29834	0.287553	2.07506	1.04616	1.05828	2.01493	2.19563	1.26398	2.40718	1.06838	2.27413	0.57825	1.99144	1.55917	1.6892	2.37244	3.4009	0.500263	3.49474	1.96214	1.39493	2.12049	2.7239	3.33444	3.56994	3.0443	3.57391	3.51176	3.39401	3.64897	3.5383	3.21101	2.52035	2.92796	2.1428	1.87181	0.854941	3.21954	0.82472
ENSG00000133226	Q8IYB3	SRRM1	4.16526	3.99067	4.11356	4.35408	4.303	4.18891	4.09538	3.30671	4.11507	4.4143	4.33374	3.86236	3.99783	4.72115	3.96913	3.92509	3.89029	3.44334	4.26102	4.02312	4.19824	4.62304	4.50547	4.52154	4.4163	4.64254	4.07296	2.9839	4.59265	4.48471	4.79379	4.73025	4.57727	4.58307	4.43866	3.94035	4.71041	5.03713	4.22771	4.88545	4.27933	4.62492	4.47922	4.18176	4.62249	4.32065	4.77861	2.77136	4.66294	4.53884	3.51459	4.26406	4.10805	3.55876	4.02672	4.8581	4.10385	4.33031	3.47533	3.4893	4.22553	4.14309	3.92999	3.48487	4.80415	3.9938	4.58075	4.71803	4.32449	4.08573	4.45664	4.21771	4.01792	4.20947	4.16042	4.11532	3.84167	4.35014	3.82465	2.96945	3.30113	4.37406	4.00626	3.79447	2.7728	3.34493	2.71833	4.23985	3.72175	3.32757	2.38514	3.63513	2.72701	2.98772	3.21809	3.59964	2.76667	3.40524	3.15014	1.5708	3.63783	2.12489	4.49807	3.66764	3.45896	2.522	3.57502
ENSG00000167978	Q9UQ35	SRRM2	6.35556	6.2818	6.30296	6.44863	6.46947	6.43366	6.64013	5.51032	6.60055	6.65078	6.48104	6.31159	6.47991	7.07799	6.22938	6.12684	6.31747	5.62747	6.39161	6.20636	6.43239	6.90105	6.34642	6.38941	6.7506	6.39046	6.40954	5.40637	7.13743	6.51852	6.27528	6.27307	6.64683	6.92618	6.00902	5.86177	6.73896	6.69285	5.60409	6.69103	6.15589	7.00091	5.76481	5.68648	6.05273	6.33794	6.15656	4.618	6.39289	5.89247	5.56505	5.97001	5.53589	5.73353	6.09685	6.24304	5.55513	6.62148	5.75668	5.30379	5.88462	6.49741	5.47402	5.80333	6.41253	5.7287	6.18806	5.95079	5.87383	6.19133	6.28643	5.74581	5.97602	5.85254	6.10257	5.67933	5.92917	5.99948	6.05947	5.39294	5.73788	5.93016	5.80445	5.34686	5.47805	5.69359	5.19676	6.20461	5.78652	6.16409	3.89989	5.93118	5.20587	5.22616	5.61206	5.65864	5.24583	5.62326	5.74281	3.60552	5.9467	4.83964	6.80591	6.43354	5.60377	4.46812	5.82996
ENSG00000177679	A0A087X0W5	SRRM3	-12.1477	-12.1477	-5.58066	-12.1477	-12.1477	-12.1477	-12.1477	-5.7623	-12.1477	-5.33361	-12.1477	-4.26834	-4.49749	-3.01593	-5.64996	-4.39095	-5.5324	-5.97402	-12.1477	-5.5691	-12.1477	-5.20888	-12.1477	-12.1477	-2.56879	-3.69676	-3.59155	-5.1776	-5.24946	-5.09455	-2.90316	-4.28597	-5.45317	-4.06794	-12.1477	-12.1477	-12.1477	-12.1477	-3.79187	-1.55363	-12.1477	-5.45081	-4.05923	-4.34736	-3.85632	-12.1477	-5.09841	-12.1477	-5.01874	-12.1477	-12.1477	-3.98437	-12.1477	-12.1477	-4.34349	-12.1477	-12.1477	-3.81065	-2.78126	-12.1477	-5.34535	-3.60776	-12.1477	-2.4738	-12.1477	-4.241	-12.1477	-12.1477	-12.1477	-12.1477	-12.1477	-4.17317	-12.1477	-3.82087	-4.46767	-12.1477	-5.40946	-12.1477	-12.1477	0.730982	-12.1477	-2.30607	-12.1477	-12.1477	-12.1477	-3.25476	-4.47679	-12.1477	-12.1477	-12.1477	-12.1477	-12.1477	-4.03373	-4.85992	-2.75956	-12.1477	-12.1477	-12.1477	-12.1477	-4.35364	-12.1477	-12.1477	-12.1477	-1.59017	0.447686	-12.1477	-2.56639
ENSG00000139767	A7MD48	SRRM4	-5.04962	-3.97357	-12.51	-3.40556	-5.3997	-4.40024	-4.81664	-3.33211	-3.87262	-5.6959	-5.25786	-3.6337	-5.85262	-4.11348	-3.21865	-4.75324	-12.51	-12.51	-12.51	-4.93896	-5.77333	-3.58002	-3.22898	-3.61382	-4.92544	-4.64195	-5.94239	-4.22488	-12.51	-2.29661	-4.58382	-12.51	-5.81546	-5.42491	-12.51	-5.86236	-12.51	-12.51	-4.73693	-1.79046	-12.51	-4.82007	-2.4255	-4.12684	-4.80127	-5.57358	-4.46616	-4.85047	-4.38619	-2.56164	-12.51	-3.61171	-4.8389	-12.51	-12.51	-3.96325	-2.46255	-0.92901	-4.72415	-12.51	-2.719	-4.55307	-4.07875	-0.213078	-3.07256	-5.59729	-4.68851	-3.38981	-4.34407	-4.40312	-4.06891	-3.21698	-3.36426	-12.51	-5.82294	-12.51	-12.51	-12.51	-12.51	0.430085	-4.30311	-3.25254	-12.51	-12.51	-12.51	-2.811	-5.83201	-12.51	-12.51	-4.93798	-12.51	-12.51	-3.66113	-12.51	-2.12292	-12.51	-12.51	-12.51	-12.51	-6.69656	-12.51	-12.51	-12.51	-4.75409	1.58774	-3.83189	-1.00407
ENSG00000226763	B3KS81	SRRM5	-0.885568	-0.265145	-1.24499	-0.111002	-1.69621	-1.4695	-1.11054	-1.84274	-0.257048	0.0907799	-2.55126	0.598667	-0.832269	-0.18311	-0.993426	-0.240277	-0.874723	-1.83485	-0.644544	-1.91025	0.0950978	-0.700395	-0.140558	0.00218536	0.47939	-0.128559	-1.24442	-2.25128	0.088201	-0.170534	0.370132	-1.134	-1.79338	0.18337	-1.12584	-0.0771638	-1.13267	0.178553	-0.571561	0.0362885	-1.23443	-0.944252	-0.0142366	-0.303355	-0.288496	-0.87258	0.240388	-2.1427	0.227553	-1.84884	-0.973217	-1.63784	-0.811304	-1.15672	-9.96591e-05	0.247412	0.248106	1.05788	-1.21013	-1.94951	0.514843	-0.67633	-0.23314	0.61098	-0.876391	-0.726707	-0.175287	-0.50999	-2.04945	0.303637	-1.13756	-1.02087	-0.846659	0.797168	-0.217838	-0.471341	-1.26468	-0.678019	-0.952486	1.55655	-1.13545	1.21168	-0.368075	-3.28081	-2.19831	-0.907231	-10.7987	0.095089	-0.127201	-1.42471	-3.35723	-1.09777	-0.95136	-2.19449	0.757742	-1.45112	-2.2498	-1.35469	-3.2469	-1.5493	-1.07225	-2.28658	-2.5078	-1.24017	2.45961	-2.12055	0.546864
ENSG00000087087	Q9BXP5	SRRT	3.53503	3.42738	3.51072	3.43378	3.56865	3.5623	3.63353	2.53141	3.72021	3.88767	3.72244	3.44306	3.57827	4.18811	3.37243	3.38024	3.13397	2.5777	3.64057	3.50663	3.65033	4.06286	3.94675	3.71225	3.40476	3.81296	3.9036	2.64193	4.15438	3.79958	4.11385	3.78278	3.84045	4.27137	3.96443	3.37693	4.24256	4.43147	3.3363	4.49392	3.5108	4.16544	3.76174	3.49137	3.73341	3.80294	3.96561	1.90805	4.12767	3.4267	2.11731	3.43919	3.49173	2.84495	3.77231	3.95174	3.38838	4.02537	2.81464	2.87241	3.53312	3.92954	2.94995	3.06176	4.11867	2.94345	3.90155	4.02466	3.37766	3.23286	3.83426	3.42657	3.34679	3.39679	3.60824	3.0593	3.53512	3.52054	3.45394	2.74457	3.07621	3.81978	2.90936	2.95662	2.53669	2.8489	2.50867	3.75289	2.83393	3.11358	1.67598	3.21779	2.24467	2.46217	3.08821	3.00957	2.53504	2.83816	2.95675	1.45191	3.17508	1.42909	4.31659	3.52448	3.2005	1.90709	3.20072
ENSG00000136450	Q07955	SRSF1	3.77605	3.54492	3.7352	3.85678	3.97052	3.89681	3.98068	3.06241	3.72686	4.05219	4.18045	3.59956	3.86288	4.48205	3.56001	3.63219	3.74188	3.20689	3.90877	3.8319	4.0841	4.53124	4.1494	4.1616	4.20516	4.05906	3.88869	2.95531	4.54438	4.23945	4.49313	3.82577	4.4718	4.31214	5.01658	3.52662	4.49622	4.58415	3.70429	4.80848	3.71628	4.10773	4.23868	3.89675	4.11094	4.0754	4.2981	3.22531	4.19196	3.87924	2.94614	3.71469	3.89728	3.11855	3.97658	4.3749	3.74171	3.78061	3.07364	3.43434	4.37976	4.0972	3.59103	3.31155	4.39486	3.96404	4.36315	4.26839	3.70538	4.05756	4.1377	3.70143	3.8048	3.87873	3.65389	3.70506	3.93099	4.04619	3.48221	3.69131	3.26035	3.95588	3.89282	3.36341	2.81203	3.41271	2.92362	4.53565	3.10008	3.37075	2.47636	3.84051	2.82667	3.40079	3.65447	3.85836	2.90607	3.73255	3.2254	1.62366	3.89529	2.04552	4.49254	3.90944	3.60408	2.586	3.11675
ENSG00000188529	O75494	SRSF10	2.27868	2.04765	2.18562	2.13625	2.33175	2.39882	2.10806	1.27664	1.84233	2.36316	2.40938	1.87988	2.0287	2.72665	1.92856	1.84219	1.74283	1.24572	2.39997	2.19291	2.41706	2.87489	2.72853	2.66889	2.57687	2.69983	2.23364	0.867181	2.75047	2.52363	2.72743	2.1773	2.85934	2.62711	3.73158	1.99787	3.03766	3.02319	2.39594	2.75878	2.05019	2.3124	3.11994	2.39222	2.58845	2.33607	2.86869	1.53904	2.84587	2.27952	1.16192	2.11205	2.31097	1.51875	2.58537	2.98472	2.25818	2.09638	1.25094	1.57083	2.65001	2.09341	1.86893	1.30167	2.98896	2.4394	2.65307	2.92478	2.06945	1.78862	2.38599	1.96865	2.26687	2.53678	2.11985	1.58	1.79752	2.09864	1.31821	1.15048	1.1106	2.71189	1.85799	1.52339	0.886546	1.58813	1.03385	2.87987	1.47859	1.72511	0.460036	2.0543	1.17082	1.63263	1.47814	1.93919	0.946275	2.1353	1.71081	-1.13274	2.11673	-0.0498516	2.93609	2.55642	1.67447	1.17922	1.17334
