## Supplemental Table 3 for "Proteomic analysis of circulating immune cells identifies novel cellular phenotypes associated with COVID-19 severity" (part 26 of 32)

### Sheet: H - RNAseq All Donors (continued)
ENG-id	Uniprot ID	Uniprot gene symbol	CV0901	CV0904	CV0905	CV0909	CV0911	CV0914	CV0917	CV0918	CV0921	CV0923	CV0927	CV0930	CV0932	CV0934	CV0936	CV0938	CV0939	CV0941	CV0942	CV0944	CV0945	CV0949	CV0068	CV0069	CV0076	CV0091	CV0117	CV0158	CV0163	CV0168	CV0058	CV0167	CV0169	CV0170	CV0171	CV0182	CV0185	CV0187	CV0188	CV0232	CV0261	CV0292	CV0314	CV0006	CV0010	CV0011	CV0014	CV0015	CV0019	CV0043	CV0045	CV0046	CV0050	CV0073	CV0074	CV0080	CV0093	CV0100	CV0149	CV0156	CV0186	CV0239	CV0254	CV0301	CV0013	CV0029	CV0037	CV0039	CV0042	CV0048	CV0062	CV0067	CV0071	CV0084	CV0115	CV0137	CV0138	CV0152	CV0257	CV0293	CV0310	CV0027	CV0047	CV0056	CV0124	CV0134	CV0174	CV0176	CV0178	CV0197	CV0201	CV0205	CV0207	CV0208	CV0209	CV0212	CV0213	CV0214	CV0216	CV0217	CV0218	CV0247	CV0272	CV0278	CV0284	CV0296	CV0306
ENSG00000116754	Q05519	SRSF11	3.76575	3.26532	3.47934	3.98183	3.89812	3.93257	3.6183	2.86388	3.83518	3.83137	3.8483	3.45152	3.49261	4.42911	3.45203	3.49767	3.32333	2.63174	3.71344	3.64129	3.83569	4.23562	4.26869	4.05823	3.96029	4.1985	3.44256	2.42185	4.46299	3.88725	4.11627	3.86942	4.33288	4.17554	4.91954	3.23069	4.30557	4.40031	3.79257	4.30614	3.49641	3.99152	3.99986	3.43171	3.82773	3.66973	4.13948	2.4974	4.27263	3.8237	2.65037	3.5625	3.37173	2.97188	4.01701	4.12485	3.31893	3.61768	2.47945	2.89466	4.09463	3.5183	3.33324	2.60913	4.27113	3.63097	3.91622	4.08582	3.44937	2.98891	3.90418	3.38645	3.53277	3.73897	3.60275	3.21048	3.26941	3.4899	3.06175	2.73822	2.72681	3.86887	3.08845	3.1425	2.63567	2.57474	2.48569	4.32858	2.50267	3.17009	2.07099	3.71551	2.84569	2.99383	3.3027	3.51531	2.60715	3.49554	3.16857	0.704389	3.46051	1.97502	4.49721	3.482	3.05244	2.21595	2.7909
ENSG00000154548	Q8WXF0	SRSF12	-4.09162	-3.01557	-11.552	-3.66646	-11.552	-3.44224	-11.552	-11.552	-11.552	-3.74433	-11.552	-2.35439	-11.552	-11.552	-5.05426	-4.78859	-11.552	-11.552	-11.552	-11.552	-11.552	-11.552	-11.552	-11.552	-11.552	-11.552	-4.98439	-5.57043	-11.552	-11.552	-11.552	-11.552	-11.552	-4.46691	-11.552	-11.552	-11.552	-11.552	-4.77235	-4.40805	-11.552	-11.552	-4.45824	-11.552	-11.552	-11.552	-4.50271	-11.552	-11.552	-11.552	-11.552	-11.552	-11.552	-11.552	-11.552	-11.552	-11.552	-3.21494	-11.552	-11.552	-11.552	-11.552	-2.63652	-2.46217	-11.552	-3.64529	-11.552	-11.552	-11.552	-11.552	-11.552	-4.57174	-11.552	-11.552	-11.552	-11.552	-3.23782	-11.552	-11.552	-0.611367	-3.75853	-11.552	-3.11828	-11.552	-11.552	-3.07308	-11.552	-11.552	-11.552	-11.552	-11.552	-11.552	-11.552	-4.26421	-1.16493	-11.552	-11.552	-11.552	-11.552	-11.552	-11.552	-11.552	-3.8438	-11.552	-0.219314	-11.552	-2.29214
ENSG00000161547	Q01130	SRSF2	4.17531	3.48561	3.76184	4.06933	3.78385	3.91287	4.33386	3.12934	3.96854	4.1633	3.85266	3.79604	3.98696	4.59561	3.70674	3.90398	3.74922	2.90802	3.91349	3.75842	3.94811	4.21984	4.34565	4.36792	4.55381	4.30289	4.16234	2.86914	4.23914	3.90259	4.61144	3.98844	4.42113	4.85266	4.89662	4.13277	4.516	4.798	3.60754	4.75506	3.97752	4.49456	4.24744	3.87842	4.34188	3.93054	4.1818	2.71497	4.4488	4.08509	2.90846	3.42087	4.13462	3.13976	4.29733	4.40747	3.99794	4.08699	3.23734	3.0155	4.34916	4.02469	3.41211	3.31719	4.66532	3.85374	4.58996	4.584	4.14356	3.85146	4.46197	3.29439	4.06599	4.12183	4.15194	3.99862	4.10023	4.06037	4.17386	3.34932	3.90394	4.21412	3.9722	3.46303	3.19754	3.49233	3.07035	4.50539	3.23433	3.45635	1.81328	4.30612	2.9734	3.2845	3.54512	3.74304	2.91613	3.62892	3.66104	1.9674	3.96998	2.04666	4.93864	3.98906	3.0046	2.89271	3.56447
ENSG00000112081	P84103	SRSF3	3.19647	2.51426	2.75869	3.22811	3.48657	3.34649	3.03892	2.44132	2.99014	3.23236	3.21936	2.8747	3.11724	3.3937	2.87968	2.9655	2.95307	2.41071	3.07641	3.09655	3.38284	3.58056	3.71565	3.43303	3.89056	3.38816	3.05456	2.00832	3.8553	3.50937	3.88692	3.33679	3.77234	3.69957	4.43733	3.02369	3.82354	3.93815	2.99452	3.97442	3.14984	3.56419	3.95641	3.58149	3.46939	3.82966	3.81456	2.50947	3.92322	3.64653	2.69712	3.02618	3.36666	2.31791	3.40689	3.83919	3.46258	3.35838	2.54111	2.52066	3.75606	3.12359	3.05159	2.33195	4.01323	3.5322	3.65855	3.79589	3.40147	3.31565	3.47074	3.48826	3.45673	3.63983	3.30133	3.08219	2.9818	3.38874	2.30178	2.6959	2.49566	3.82175	3.30814	3.04647	2.03653	3.21918	2.17301	3.95265	2.81933	2.71937	1.85701	2.99281	2.12653	2.6653	2.7035	3.24163	1.97619	2.89987	2.66778	0.884097	3.19893	1.66047	3.80913	3.16204	2.98192	2.0793	2.59848
ENSG00000116350	Q08170	SRSF4	3.5548	3.22502	3.37885	3.54819	3.69934	3.51584	3.41251	2.77642	3.57377	3.56951	3.59359	3.31671	3.34761	3.77167	3.23607	3.23347	3.50317	2.94022	3.50267	3.38164	3.47745	3.91935	4.03353	3.77674	3.82248	3.93489	3.25932	2.425	3.8922	4.16126	4.08381	4.03654	3.91098	3.8288	4.14031	3.05041	4.06563	4.29942	3.49971	4.10414	3.47753	3.99955	4.11063	3.9183	4.08326	4.02356	4.2688	2.97846	4.37892	4.25561	3.19318	3.46543	3.85022	2.6242	3.70878	4.40139	4.03762	3.73798	3.18173	3.14933	3.84549	3.60662	3.56728	2.97716	4.30653	4.03231	4.33733	3.97321	4.20562	4.03754	4.10897	3.80692	4.14733	3.52174	3.71772	3.92364	3.41958	3.95527	3.17569	3.45023	2.8625	4.1703	3.7681	3.43141	2.48662	3.47378	2.62824	3.7749	3.74361	3.05344	1.71465	3.22195	2.58937	2.86503	2.81496	3.27987	2.03685	2.96063	2.71813	1.30163	3.3995	2.0762	4.16486	3.0468	3.24567	2.3529	3.20162
ENSG00000100650	Q13243	SRSF5	4.47777	4.31232	4.38745	4.66363	4.7894	4.69139	4.62782	4.00614	4.58367	4.63692	4.71891	4.38655	4.46771	5.29638	4.3553	4.42133	4.32805	3.72735	4.48456	4.61446	4.76303	5.18187	4.86729	4.80193	5.11976	4.96546	4.23379	3.52134	5.26909	4.8816	5.12358	4.66912	5.08465	5.18711	5.43489	4.11179	5.1537	5.32786	4.4841	4.84538	4.75333	4.93092	4.71705	4.43195	4.76695	4.74004	5.16456	3.78307	4.92291	4.83644	3.93956	4.45227	4.09742	3.98124	4.57943	5.05696	4.44971	4.11047	3.846	4.08685	4.72058	4.44602	4.05675	3.61643	5.14542	4.52402	4.82296	4.86079	4.62538	4.33953	4.67481	4.1579	4.6124	4.4903	4.53227	4.14486	4.15325	4.58855	3.84825	4.26025	3.67122	4.81786	4.25608	4.04822	3.52271	3.7528	3.59334	5.02053	3.87563	4.03128	3.02434	4.29469	3.48719	4.02758	4.08567	4.2896	3.25669	4.0213	3.84599	1.57692	4.28428	3.01643	5.06539	4.6067	3.52582	3.0033	3.74547
ENSG00000124193	Q13247	SRSF6	3.94398	3.53623	3.46536	4.04796	4.08054	3.99778	3.96882	3.16821	3.71504	4.07109	3.87122	3.51164	3.84834	4.35223	3.71318	3.75376	3.56183	2.95374	3.89873	3.90415	4.00865	4.40796	4.21077	4.40645	4.56543	4.38843	3.60821	2.86409	4.603	3.85112	4.37642	4.18113	4.49373	4.33797	4.87892	3.67064	4.68799	4.66061	3.95518	4.54767	3.70121	4.18283	4.42387	3.73549	4.1773	3.91301	4.41469	2.96275	4.4042	3.96944	2.74957	3.85578	3.98961	3.22925	3.98646	4.49503	4.1664	3.84857	2.83521	3.67216	4.40061	3.6564	3.27369	3.22838	4.37697	3.87367	4.40627	4.2449	3.86618	3.71538	4.23123	3.45248	3.74193	4.11372	3.7686	3.38453	3.7547	3.8751	4.09861	3.12864	3.1277	4.08553	3.75819	3.22458	3.06169	3.65913	2.25759	4.17428	3.25822	3.39486	2.35885	3.64711	2.86455	3.2162	3.31969	3.52959	2.71357	3.63062	3.22106	1.4789	3.88948	2.05473	4.32493	3.71833	2.93591	2.74072	2.97676
ENSG00000115875	Q16629	SRSF7	3.65801	3.39286	3.41206	3.80034	3.72818	4.08213	3.85809	2.8981	3.5501	3.9575	3.88214	3.13424	3.59555	4.18262	3.50397	3.3559	3.36232	2.76509	3.65928	3.64409	3.72822	4.01988	4.04963	3.77706	3.68602	4.09001	3.22475	2.09147	4.37666	3.41428	4.00904	3.57595	4.39569	4.1094	5.01457	3.45977	4.48426	4.44536	3.27235	4.48893	2.90741	3.96183	4.12235	3.57591	3.69399	3.7463	4.10257	2.02449	4.2276	3.29196	1.81614	3.29377	3.2527	2.67439	3.70028	4.21167	3.41276	3.20713	2.39649	3.15805	4.21385	3.63971	3.08423	2.59918	4.10559	3.42472	3.62206	4.02473	3.01646	2.80627	3.70272	2.95228	3.38969	3.71206	3.44495	3.05883	3.46594	3.53738	2.90802	2.1816	2.81352	3.85522	2.91295	3.00976	2.67323	2.42596	1.4104	4.44209	1.94316	3.24226	2.26948	3.43731	2.27029	2.81456	3.12209	3.23549	2.32207	3.29061	3.21648	-0.550173	3.69155	1.54493	4.10631	3.73704	2.67177	2.39611	2.57513
ENSG00000263465	Q9BRL6	SRSF8	1.92096	2.27476	2.57589	2.50269	2.35245	2.34251	2.53845	2.75948	2.21123	2.62414	2.30886	1.9228	2.24358	2.80556	2.38109	2.16777	1.91033	1.9667	1.58355	2.44409	2.30055	2.25074	3.03943	2.51641	2.40975	2.73304	2.35551	1.78155	2.4401	2.04059	2.35087	2.16531	2.60758	2.45258	3.16327	2.38573	2.85224	2.93958	2.45582	2.53834	1.99298	2.32857	2.13272	1.89291	2.68262	1.16271	2.42981	1.8756	3.00865	1.69952	1.03225	2.46338	2.57267	2.57214	2.27901	1.68979	2.16762	2.58521	1.33342	2.41414	2.30747	2.12899	1.85774	2.08552	2.58217	1.95026	2.03831	2.18382	2.47066	1.84044	1.85032	2.67951	1.76652	2.31485	2.47616	1.51839	2.74024	1.9521	2.50349	0.885289	2.46189	1.83262	2.06779	2.07577	3.58091	1.49055	3.22369	2.21086	1.86678	2.72683	2.36927	3.05574	3.07777	2.12099	3.05362	2.55355	3.66006	3.30762	3.33217	3.02549	2.91273	2.96425	1.53409	2.05902	1.44092	2.1854	2.2731
ENSG00000111786	Q13242	SRSF9	2.77336	2.53742	2.82737	2.87494	3.13232	2.863	3.04445	1.69679	2.44997	2.87867	3.42256	2.4968	2.93399	3.14332	2.49585	2.7362	2.67799	2.19523	2.85678	2.88462	2.90301	3.32107	3.24772	3.14542	3.02	3.12196	3.02251	1.95414	3.363	3.68384	3.72575	3.33912	2.96385	3.38056	4.4538	2.73696	3.68446	3.4931	3.10989	3.71416	2.84564	3.01898	3.57342	3.32347	3.18542	3.22316	3.44655	2.60994	3.74819	3.50849	2.72252	2.46196	3.33523	1.99696	3.76485	3.2258	3.3895	3.23123	2.90034	2.50077	3.68799	3.23441	2.98361	2.32374	4.04178	3.58358	3.59365	3.20386	3.52622	3.73321	3.61958	2.47891	3.61335	3.24088	3.04557	3.17039	3.16764	3.97731	2.87346	3.06094	3.03401	3.62043	3.28753	2.63958	1.849	3.06984	1.83558	3.60738	2.76388	2.43273	1.2281	2.9325	1.82248	2.39961	2.26452	3.02046	2.35058	2.6942	2.2501	1.47061	3.06486	1.04441	3.68265	3.0171	3.35362	1.91435	2.78066
ENSG00000271303	Q9BYN0	SRXN1	0.409001	1.22608	1.11102	-0.596079	0.945438	0.181049	0.411886	1.27016	0.479531	0.810373	-0.233138	1.24484	0.36855	1.1789	-0.50846	1.19969	1.35677	0.399915	1.02444	0.974638	0.625379	-0.0634351	0.246255	0.618575	-0.220686	-0.476241	1.27756	-1.13788	-0.911037	2.41367	-0.292468	0.915275	0.130546	0.976617	1.22637	0.879353	1.28092	0.822151	-0.330738	0.505554	1.34894	0.054969	0.606966	-0.418749	0.857803	1.03322	1.04745	0.439276	1.56817	0.792562	1.69787	0.819525	1.42024	1.18975	1.32134	0.860153	1.7071	1.8917	1.59562	1.53306	0.898039	0.153179	0.214065	1.49826	1.44435	1.49463	1.40907	1.17727	0.0634486	1.55118	1.18295	1.25794	0.929917	1.52397	-0.664955	1.68698	0.68141	2.36524	1.4792	0.556829	1.70737	0.264472	1.8535	0.921182	1.33434	-1.09966	1.72339	1.30616	1.10495	-1.23234	0.541898	1.22277	0.973485	1.2351	0.173019	1.09136	1.8963	1.22855	1.91553	0.0340768	1.14881	1.5171	-0.189557	0.410604	2.29917	2.29563	1.26654
ENSG00000184895	Q05066	SRY	-9.12383	-9.12383	-9.12383	-1.82017	-9.12383	-9.12383	-9.12383	-9.12383	-9.12383	-9.12383	-9.12383	-1.24442	-9.12383	-9.12383	-9.12383	-9.12383	-2.50848	-9.12383	-9.12383	-9.12383	-9.12383	-9.12383	-9.12383	-9.12383	-9.12383	-9.12383	-9.12383	-9.12383	-9.12383	-9.12383	-9.12383	-9.12383	-9.12383	-9.12383	-9.12383	-9.12383	-9.12383	-9.12383	-9.12383	-9.12383	-9.12383	-9.12383	-9.12383	-9.12383	-9.12383	-9.12383	-2.0745	-9.12383	-9.12383	-9.12383	-9.12383	-9.12383	-9.12383	-9.12383	-9.12383	-9.12383	-9.12383	-9.12383	-9.12383	-9.12383	-9.12383	-9.12383	-9.12383	-9.12383	-9.12383	-9.12383	-9.12383	-9.12383	-9.12383	-9.12383	-9.12383	-9.12383	-9.12383	-9.12383	-9.12383	-9.12383	-9.12383	-9.12383	-9.12383	-9.12383	-9.12383	-9.12383	-9.12383	-9.12383	-9.12383	-9.12383	-9.12383	-9.12383	-9.12383	-9.12383	-9.12383	-9.12383	-9.12383	-9.12383	-9.12383	-9.12383	-9.12383	-9.12383	-9.12383	-9.12383	-9.12383	-9.12383	-9.12383	-9.12383	-9.12383	-9.12383	-9.12383
ENSG00000141380	Q15532	SS18	2.62614	1.71663	2.34723	2.33649	2.74328	2.71358	2.63122	1.39346	2.16358	2.66707	2.66614	2.23609	2.13289	2.9558	2.1753	2.26404	2.13822	1.65959	2.49544	2.59991	2.39541	3.04964	2.91338	2.7338	3.00052	2.9897	2.30116	1.28564	2.91701	2.58774	3.10926	2.38535	3.07401	3.13837	3.37319	2.14716	3.19137	3.18534	2.49482	3.35238	2.21066	2.70826	3.29693	2.60888	2.86567	2.63219	3.40559	0.914544	3.29259	2.59037	1.2131	2.27396	2.63231	1.87433	3.05025	3.30741	2.72695	2.38014	1.62636	1.40864	2.94813	2.51981	2.17455	1.60915	3.31734	2.9916	3.23858	2.83905	2.84742	2.16743	2.61427	2.72437	2.97107	2.87042	2.73694	2.25998	2.30866	2.60106	1.86774	1.82852	1.88148	2.91306	1.61363	2.43097	1.43863	2.32189	0.78661	3.23658	1.83853	2.13314	0.55593	2.44663	1.22451	1.80048	1.80954	2.0599	0.72919	2.51902	1.73811	0.261332	2.51726	0.52242	2.91014	2.43577	1.7248	1.17422	2.079
ENSG00000184402	O75177	SS18L1	1.33668	1.3563	1.48019	1.57904	1.81064	1.59855	1.80382	0.434154	1.59075	1.54523	1.48142	1.60075	1.722	2.14709	1.4245	1.54244	1.4397	0.392522	1.62184	1.49187	1.05211	2.00598	1.61638	1.57004	2.01131	1.81884	1.06578	0.528688	2.13641	1.59361	1.49022	1.28988	2.03116	2.16631	2.16936	0.983916	1.47236	1.47054	0.373154	2.46262	1.72135	2.04427	1.34505	1.48784	1.9171	1.65211	1.74919	0.460681	1.87891	2.24265	-0.0332966	0.788749	0.234204	0.487805	2.01302	1.92897	0.866803	1.80697	1.06394	0.808762	1.37775	1.71141	1.09021	1.48029	1.35222	1.45206	1.84112	1.68756	0.693518	1.29314	1.82302	0.712918	1.35852	1.63666	1.41701	1.34776	1.50111	1.35814	1.0741	0.639645	0.978499	1.49388	1.6683	0.771923	0.688679	1.03253	0.270543	1.13914	1.09271	1.59046	-0.423901	1.13759	-0.383849	0.650698	1.28531	1.19473	-0.0826528	1.57733	1.11408	-0.972979	1.34718	-0.319388	2.10476	1.18359	1.68708	-0.408147	1.09673
ENSG00000008324	Q9UHA2	SS18L2	0.0293472	0.372411	-0.0230095	-1.12633	-0.0598547	1.29742	0.74834	-0.206481	0.0589011	0.863104	0.304966	-1.2841	-1.5136	-0.614613	0.906123	0.175094	0.177546	-1.26685	0.854847	0.403275	0.437356	0.641142	0.796308	1.23493	0.154077	-1.87834	0.266762	0.120603	1.46225	-0.701405	1.69793	0.280442	0.635669	1.13616	2.14743	0.887696	1.91826	-0.183023	0.480708	2.08816	0.402166	0.937411	1.03803	-0.365397	1.04371	0.349449	1.10011	0.0775028	1.27982	0.201969	-1.91619	0.28775	1.16629	-1.97411	-0.945402	1.01972	0.301057	-1.40933	0.0345488	0.238551	1.50301	0.790653	-1.0528	-0.656559	0.175878	1.06199	0.876982	0.957029	0.223297	-0.227745	-0.307381	0.223842	0.719747	-0.00732038	0.387315	-0.517325	0.679775	0.18179	-0.89865	1.6091	0.0422009	1.41623	-2.88931	1.22372	-0.469365	0.466663	-0.757792	2.10852	0.510325	-1.59194	-9.74642	1.33194	-0.897525	-0.465539	0.448194	0.337228	-0.0297514	1.13685	-0.614808	-3.93296	-0.0199789	-0.750016	-0.0433707	1.70379	0.849704	-0.391529	0.0976492
ENSG00000138385	P05455	SSB	1.22326	0.0599393	0.897127	0.802589	1.2617	1.35338	1.07416	-0.307971	0.27072	1.32837	0.566385	0.510142	0.207853	1.47881	0.890266	0.810735	0.434488	0.680822	0.727624	1.20023	1.54144	1.80612	1.4648	1.10314	1.31569	1.16348	1.13536	0.466745	2.59986	0.965387	2.85041	1.79292	2.09925	1.46217	3.21486	1.6403	2.20389	2.4748	1.80053	3.16102	0.578635	1.62034	2.52217	1.86746	1.48883	2.57877	2.33988	-0.367573	2.056	1.15689	-1.8955	0.525115	1.17207	0.045137	0.935015	1.66339	1.58832	0.74119	-0.186267	0.780675	1.7828	1.55224	0.876282	-0.109735	1.96245	1.50183	1.22363	2.39673	0.963735	0.750189	1.63896	2.29234	1.50986	1.40892	1.27415	1.07361	0.886612	1.07103	0.474471	1.02653	0.153867	1.90932	0.253279	1.95906	1.28185	0.561577	-0.532932	2.56805	0.0204448	0.625117	0.960319	1.76494	0.0127421	0.74767	1.36566	1.46584	0.8243	1.52846	0.993246	-1.93176	1.83396	-0.627197	2.01388	1.17822	0.611468	-0.0459142	0.666119
ENSG00000106028	Q04837	SSBP1	1.29067	0.654944	1.53909	1.92223	1.02951	1.87885	1.49315	0.327019	1.27063	1.74547	1.36494	0.916151	1.5278	1.7946	1.36649	1.47439	1.27303	0.513037	1.57819	1.40193	1.35994	1.95615	2.06606	1.92228	2.46173	2.02223	1.25959	0.180603	1.90142	1.31139	2.40501	1.78513	1.82832	2.01866	2.9657	1.64853	1.82041	2.63119	1.83624	2.52538	1.12522	1.537	2.30491	1.9161	2.20651	1.36882	2.37558	0.393743	2.01847	1.43176	0.424349	1.87691	1.43837	0.495779	2.06682	2.14316	2.10512	1.20214	0.00139577	0.746007	2.15952	1.41579	1.32697	0.724144	1.80336	1.62499	2.23849	2.23981	1.47582	0.613093	1.89478	1.34982	1.70602	1.667	1.09649	1.4757	1.6543	1.64371	0.481616	0.991856	0.539435	2.36437	1.01754	0.933484	0.204557	0.664387	-0.320417	2.01522	0.496615	0.712346	-0.393563	1.29209	0.511306	0.637975	0.870932	1.48468	-0.185538	1.28934	1.18094	-1.43706	1.22729	-0.854391	2.2256	1.17271	1.91005	0.550367	0.616955
ENSG00000145687	P81877	SSBP2	0.633706	0.746496	0.619636	0.726227	1.09492	1.21126	0.834735	0.0751081	0.900164	0.845238	1.03797	0.453338	0.899089	1.47575	0.110749	0.457091	0.337613	0.045666	0.918007	1.03147	0.882571	1.40397	1.23343	1.44809	0.691453	1.36528	0.839203	-0.494756	1.17296	0.97379	1.48359	0.850637	1.16638	1.09418	1.59241	0.309517	1.44516	1.19042	1.13239	0.248186	1.11447	0.864448	0.835008	0.515987	1.05811	1.08408	1.40428	0.57089	0.969999	1.0498	-0.132022	0.880386	0.473594	-0.492179	1.23864	0.781564	0.461233	0.71766	-0.4687	0.070685	1.56309	0.531211	0.100322	0.472273	1.2729	0.577	1.17138	1.35272	0.427344	0.461197	0.883914	0.97628	-0.0471616	0.817029	0.424867	-0.23399	0.756633	0.997932	-0.00025511	0.0157156	-0.303189	0.436663	0.424688	-0.143348	-0.657235	-0.0186741	-0.950847	0.510143	-0.53677	0.456472	-1.57131	0.295769	-0.557527	0.197083	0.405811	0.555728	-0.484817	0.129298	-0.318689	-3.61362	0.622669	-1.2169	1.04786	0.963162	0.234851	-0.422598	0.439067
ENSG00000157216	Q9BWW4	SSBP3	2.88929	2.9194	3.58367	3.256	3.09531	3.33671	3.03171	3.28776	2.71395	3.69235	3.0824	2.7499	3.10464	3.56235	3.05542	3.37674	2.90852	2.67234	2.90072	2.99561	3.08411	3.08721	3.3538	3.38361	3.87415	3.88721	3.2005	2.50966	2.68031	3.03774	3.53821	2.94832	3.32443	3.69239	3.60328	3.60497	3.70591	3.6791	2.99104	4.12246	3.35393	3.60969	3.38574	3.20103	3.70399	2.67175	3.64319	3.06458	3.4212	2.46101	1.87857	3.51758	3.74417	3.41951	3.75239	3.81253	3.45928	3.61879	2.50235	3.68426	3.05904	3.22077	2.91849	2.99269	3.19992	3.39115	3.23232	3.2414	2.93958	2.68285	3.23369	2.96429	2.70338	3.30208	3.45166	3.09287	3.79213	3.50105	3.6434	1.81176	3.81778	3.15345	3.03439	2.47838	3.59076	2.30717	3.68589	2.83488	3.22165	3.47704	2.46179	3.45106	2.79348	2.53708	3.24062	2.51548	3.37725	3.64005	3.28319	3.07102	3.24087	2.89293	2.30617	2.55878	2.95794	2.50687	2.57091
ENSG00000130511	Q9BWG4	SSBP4	3.93089	2.73303	3.86055	3.35536	3.09147	3.59726	3.94201	2.04376	2.8845	3.7013	2.76301	3.04267	3.53046	3.90157	3.32395	2.98091	3.07929	2.47191	3.26212	3.39251	3.05077	3.53481	3.66151	3.42165	4.33138	3.7301	3.40763	2.07484	3.43885	3.38855	4.05257	3.20183	3.76932	4.55735	4.72689	3.60695	4.16802	4.06527	3.27858	4.44724	3.09355	4.07918	3.9254	4.18565	3.83951	3.02991	3.52552	1.73579	4.36932	3.4754	1.05496	3.0521	3.33961	3.11198	3.78937	4.03561	3.4361	3.16168	1.99006	2.25749	3.85025	3.46321	3.13759	2.92946	3.55802	3.74293	3.48332	3.53603	2.74539	2.08547	3.11255	3.08499	2.99852	3.9172	3.62869	3.01938	3.14314	3.20262	3.53776	2.3228	3.79815	3.77541	2.8124	3.41006	2.51556	2.80882	1.50627	3.89081	2.54915	3.25468	1.42495	3.44374	2.01108	1.799	2.11942	2.64148	1.71457	2.25011	2.31926	-1.9788	3.30917	0.919832	3.12852	3.7931	2.3191	1.5012	3.23727
ENSG00000146700	Q8WTU2	SSC4D	-4.39341	-1.51983	-10.862	-2.5629	-10.862	-3.33455	-10.862	-3.4852	-10.862	-3.05428	-10.862	-3.97647	-3.21173	-10.862	-10.862	-10.862	-10.862	-10.862	-2.16505	-10.862	-4.12529	-2.34602	-10.862	-3.95672	-10.862	-1.997	-4.29434	-10.862	-3.96371	-10.862	-2.35279	-10.862	-4.16742	-3.77686	-10.862	-10.862	-10.862	-10.862	-2.50612	-2.72311	-2.87888	-2.17552	-10.862	-10.862	-10.862	-2.34844	-2.81811	-10.862	-1.41932	-1.91213	-10.862	-3.28107	-3.19085	-10.862	-10.862	-2.3152	-2.13439	-2.52489	-3.0761	-4.32228	-3.06607	-2.90503	-3.74638	-2.18628	-2.74333	-10.862	-1.45975	-3.73401	-10.862	-2.75507	-10.862	-1.56893	-10.862	-1.79994	-4.1749	-2.85208	-4.1237	-10.862	-10.862	-0.505914	-4.64049	-1.02032	-4.00488	-10.862	-10.862	-10.862	-4.18397	-10.862	-10.862	-2.7075	-4.41224	-4.46747	-10.862	-4.56496	-1.1523	-10.862	-4.30159	-10.862	-10.862	-10.862	-1.13554	-10.862	-10.862	-3.10604	-0.850355	-4.49175	-1.01791
ENSG00000179954	A1L4H1	SSC5D	-3.19756	-4.11474	-3.36068	-3.61737	-5.12713	-4.12767	-2.37957	-3.54397	-5.58922	-3.1117	-4.98529	-2.04104	-2.78499	-2.62096	-3.75171	-3.89794	-3.04947	-6.06374	-3.95441	-12.2375	-5.50076	-3.7215	-2.95641	-12.2375	-3.65663	-3.37247	-1.68415	-2.37044	-3.34829	-5.18427	-3.31422	-12.2375	-2.74753	-3.57448	-3.41119	-12.2375	-12.2375	-3.25807	-3.46766	-2.10243	-12.2375	-3.22977	-1.98316	-5.43062	-2.72628	-3.72392	-4.19359	-12.2375	-4.11362	-3.70168	-4.40723	-3.33914	-12.2375	-4.05177	-12.2375	-2.69261	-3.18862	-2.58112	-3.8688	-3.12577	-4.44155	-2.4773	-3.32195	-2.8262	-3.53557	-2.52766	-4.41594	-1.31174	-5.06649	-5.70508	-4.37923	-5.25716	-1.92318	-12.2375	-2.10372	-5.80137	-5.49918	-4.11291	-5.69915	0.20523	-3.70959	-3.97761	-3.06842	-4.71958	-3.37467	-3.02316	-4.56651	-5.57802	-12.2375	-3.08551	-12.2375	-4.85155	-12.2375	-4.94964	-1.68055	-3.88768	-12.2375	-12.2375	-5.67801	-12.2375	-5.66738	-12.2375	-3.53268	-3.89878	1.02084	-4.29394	-2.39339
ENSG00000084112	Q8WYL5	SSH1	1.98533	2.13704	2.13071	2.2005	2.51528	2.16769	2.25564	1.22714	2.06714	2.4857	2.41085	2.21089	1.89845	2.46152	2.03794	1.86598	2.21133	1.35565	2.31364	2.06296	2.38037	2.73204	2.7085	2.67317	2.45715	2.38165	2.49885	1.0745	2.42257	3.11762	2.6402	2.80454	2.12457	2.49348	2.63028	2.27206	2.75472	2.92052	2.01785	2.65015	2.27253	3.21274	2.12156	1.7943	2.50133	3.46932	3.16089	2.09641	2.79712	3.3767	2.6776	2.04191	2.721	1.53353	2.12395	2.50102	2.49575	2.62775	2.82469	2.04389	2.65637	2.11932	2.50791	2.14419	3.40661	3.0032	3.5115	3.02104	3.33762	3.19215	2.6487	2.43039	3.69121	2.35761	2.61951	3.72324	2.23775	3.69021	2.66931	2.5528	2.08474	2.96333	3.20488	2.0857	2.08248	2.83892	1.91117	2.62123	3.27379	2.06395	1.00566	2.46624	1.19026	1.80837	1.48854	2.29684	1.49653	1.40053	2.29579	1.14791	2.60483	1.2105	3.01204	2.24193	3.75906	1.55055	2.14805
ENSG00000141298	Q76I76	SSH2	5.07524	5.69066	5.09715	5.66187	5.75319	5.04005	5.13958	4.83336	5.48416	5.47776	5.80175	5.63197	5.14844	5.85738	5.24656	5.09172	5.66097	5.147	5.57012	5.19593	5.4356	5.84357	5.64368	5.66818	5.22819	5.16526	5.20083	4.27203	5.99781	6.46112	5.58676	5.78341	5.31572	5.15534	5.3094	4.73943	5.36966	5.42717	5.1967	5.17879	5.62984	5.9093	5.01796	5.14804	5.1626	6.15008	5.58661	5.60734	5.51345	5.98995	6.3207	4.98649	5.43458	4.41506	4.88063	5.94647	4.9532	5.3416	6.00893	5.28446	5.5019	5.13692	5.42418	4.91356	5.75928	5.90071	5.76182	5.37938	5.82524	6.32594	5.51061	5.36572	6.12437	4.98698	5.09859	5.92716	5.0614	5.91489	5.34317	5.71561	5.11118	5.59566	6.2415	5.44149	4.78646	5.45325	4.83371	5.53342	6.23756	5.12823	3.5002	4.93916	3.98761	5.47255	4.29075	5.68715	4.36039	3.90844	4.93834	3.48135	5.21343	4.83868	6.05248	5.11636	6.12159	4.34295	5.02319
ENSG00000172830	Q8TE77	SSH3	2.01562	1.84076	1.76376	2.26316	2.48353	2.24278	2.35021	1.1145	2.47957	1.97965	2.25959	2.13411	2.24493	2.62066	2.19323	1.96206	2.26436	1.20812	1.9219	1.46183	1.57963	2.94393	2.01122	2.63942	3.19148	2.21585	2.41936	1.50902	2.80483	3.07801	2.84909	2.31104	1.69755	2.63783	2.47958	1.66905	1.84831	2.80076	1.53557	2.56093	1.99433	3.00648	2.06166	1.84833	2.31633	3.01549	2.5078	2.13565	2.97507	3.18347	2.06862	1.47173	2.43301	1.17868	2.73666	2.97483	2.6327	2.10163	2.78669	1.68549	2.44102	2.27472	2.27503	2.41078	3.0623	2.85949	2.8787	2.57309	2.82469	3.2045	2.42833	2.26138	2.97825	2.10633	2.2102	3.07701	2.37633	3.16443	2.54906	2.93127	2.26564	2.85697	3.17578	2.29021	1.82512	2.77783	2.22727	2.35659	3.02451	2.37783	0.62866	2.21234	1.97935	1.96644	2.06193	2.15875	2.24476	1.55339	1.8677	0.766253	2.24267	1.98866	3.09961	3.09562	2.63717	1.4968	2.58109
ENSG00000165120	Q8WWF3	SSMEM1	-9.57968	-3.03161	-3.01261	-9.57968	-9.57968	-9.57968	-9.57968	-9.57968	-9.57968	-2.76556	-9.57968	-9.57968	-9.57968	-9.57968	-9.57968	-9.57968	-9.57968	-9.57968	-2.87236	-3.00104	-9.57968	-9.57968	-9.57968	-9.57968	-9.57968	-9.57968	-1.43725	-9.57968	-9.57968	-9.57968	-9.57968	-9.57968	-9.57968	-9.57968	-9.57968	-9.57968	-9.57968	-9.57968	-9.57968	-9.57968	-9.57968	-2.88275	-2.48588	-9.57968	-9.57968	-9.57968	-9.57968	-9.57968	-9.57968	-9.57968	-9.57968	-9.57968	-9.57968	-1.80737	-9.57968	-9.57968	-9.57968	-9.57968	-9.57968	-9.57968	-9.57968	-2.61693	-9.57968	-9.57968	-9.57968	-9.57968	-9.57968	-9.57968	-1.41372	-9.57968	-9.57968	-9.57968	-9.57968	0.48101	-9.57968	-9.57968	-9.57968	-9.57968	-9.57968	-9.57968	-9.57968	-9.57968	-9.57968	-9.57968	-9.57968	-9.57968	-9.57968	-9.57968	-9.57968	-9.57968	-9.57968	-9.57968	-9.57968	-9.57968	-1.18935	-9.57968	-9.57968	-9.57968	-9.57968	-9.57968	-9.57968	-9.57968	-9.57968	-9.57968	1.75304	-9.57968	-2.31275
ENSG00000176101	O43805	SSNA1	3.09109	2.24564	3.48185	2.49293	3.10553	3.08049	3.18588	2.51404	2.63954	2.94712	2.8816	3.24148	3.12148	3.38806	3.26498	2.69572	3.10004	2.91963	3.1288	2.93174	2.66873	3.71026	3.25463	3.39263	3.80083	2.95332	3.19123	2.18263	3.13507	3.21459	3.11858	3.02789	3.22126	3.73213	3.99005	3.06857	3.3771	3.68935	3.38624	3.56905	3.12324	3.22365	3.30702	3.87127	3.39656	3.58232	3.61912	2.79831	3.90185	3.09278	2.42443	3.6647	3.8231	2.70105	3.8891	3.82457	3.92241	3.1159	2.66222	1.91536	3.89452	3.07003	3.61501	3.06315	3.67428	3.31402	4.12485	3.83043	2.97817	3.01621	3.94331	2.75217	3.2066	4.05901	3.45626	3.48268	3.45548	3.46449	3.65507	2.74599	3.42584	3.73348	3.42535	3.24079	3.17348	3.28088	3.68411	3.39357	3.24742	2.59936	2.93266	3.1776	2.79749	2.87901	2.82143	3.52634	2.98041	2.9563	3.20181	3.10928	3.15522	2.16235	3.58407	3.22766	3.57106	3.28279	3.07477
ENSG00000123096	Q14714	SSPN	-3.09688	-1.43342	-3.58116	-2.25579	-2.03562	-2.61523	-3.12565	-2.95886	-4.49575	-1.7495	-0.50134	-2.45441	-2.3222	-1.00691	-2.8454	-2.79949	-12.1368	-2.98066	-5.42946	-3.24835	-3.08902	-1.88662	-1.3718	-0.542701	-2.97225	-1.5735	-1.41365	-2.71666	-0.928116	-1.18688	-1.12835	-1.69523	-1.87008	-1.89121	-1.46482	-2.18019	-0.969415	-2.83604	-12.1368	-2.67905	-3.15653	-1.99312	-1.7306	-5.32994	-3.43147	-2.21067	-2.09702	-2.02364	-1.31688	-1.01928	-3.30972	-3.97342	-2.01202	-2.49482	-0.638064	-1.5929	-1.71111	-2.80193	-1.89683	-1.70473	-4.34087	-2.59874	-4.43968	-1.24146	-2.43663	-0.591726	-1.15101	-2.69516	-1.51551	-0.227383	-1.37706	-3.16508	-3.4052	-2.81216	-12.1368	-1.01636	-2.41037	-1.84633	-2.02781	-0.97383	-3.34653	-0.488883	-1.04359	-3.62284	-5.84354	-1.78631	-4.46583	-2.68228	-2.08631	-1.87072	-4.11313	-5.74227	-5.59735	-3.27017	-1.29054	-1.28815	-4.58405	-1.5013	-2.13187	-12.1368	-2.41034	-4.35901	-1.11284	-2.38585	0.0436828	-4.7753	-1.55638
ENSG00000124783	P43307	SSR1	2.68945	2.27603	2.47818	2.6759	2.99013	2.66235	2.89729	1.61059	2.56988	2.57023	2.8792	2.20168	2.58877	2.68424	2.37202	2.62703	2.45381	1.93699	2.5467	2.37871	2.64626	3.08092	3.12992	3.02472	3.14458	3.15804	2.45917	1.57117	3.09434	3.2344	3.4605	3.1815	3.00406	3.06117	3.57093	2.5235	3.3904	3.60907	2.7058	3.57536	2.75718	3.08781	3.49269	2.98872	3.30833	3.39097	3.46403	2.16053	3.52583	3.67184	2.04539	2.867	2.95264	2.0374	2.74669	3.48114	3.45096	2.62123	2.1981	2.42765	3.24681	2.84806	2.68305	2.12285	3.79868	3.19184	3.69205	3.42377	3.16924	3.37165	3.52182	2.66362	3.36206	3.1722	2.85432	3.20806	2.76334	3.58572	2.41632	2.02288	2.18565	3.60786	3.11033	2.66663	1.53279	2.6911	1.19353	3.34368	2.67463	2.27816	1.03768	2.60403	1.51059	2.08327	1.66454	2.59303	1.51929	3.00171	1.92076	0.220235	2.87584	0.681372	3.44291	2.35373	2.72393	1.77607	2.30515
ENSG00000163479	P43308	SSR2	2.11345	1.87523	2.23938	2.08295	2.53092	2.51204	2.49298	1.3553	1.80963	2.55891	2.32228	1.87101	2.34364	2.66118	2.17584	2.31513	2.10017	1.66066	2.2152	2.10702	2.27385	2.54098	2.75129	2.65084	2.47675	2.40544	2.34079	1.45825	2.58671	2.81847	2.8143	2.51013	2.70437	2.89894	3.93024	2.43377	3.03423	3.09536	1.93299	2.66279	1.88834	2.6541	2.60493	2.488	2.55573	2.74317	2.82681	1.69169	2.9667	2.55397	1.70089	1.91602	2.52951	1.62736	2.8472	2.84632	3.03325	2.45148	2.22592	1.72763	3.02892	2.40542	2.33578	1.94112	3.08459	2.71926	3.09851	2.79866	2.79531	2.85933	2.70004	2.41541	2.75026	2.51974	2.02394	2.07393	2.61307	3.06344	2.35904	2.11265	2.34965	2.75472	2.46539	2.12394	0.994701	2.55118	0.586073	3.16681	2.02974	1.693	1.29869	2.14115	1.12405	1.62124	2.0671	2.26742	0.887779	2.32217	1.80135	-0.727283	2.61437	0.700763	2.90477	2.1488	2.43348	1.4716	2.01523
ENSG00000114850	Q9UNL2	SSR3	2.9088	1.9445	1.92922	2.49249	2.52306	2.34369	2.53587	1.2008	2.16554	2.33299	2.43407	2.12938	2.3142	2.57036	1.93839	2.16201	2.15306	1.40979	2.40206	2.33541	2.26527	3.01557	2.84759	2.90132	2.94276	3.01299	2.23297	1.78273	2.88674	2.6943	3.25633	2.95116	3.18056	3.07506	3.88431	2.66374	3.25734	3.5796	2.66542	3.33828	2.14209	2.64531	3.44888	2.84644	2.91294	2.94772	2.92101	1.73388	3.31002	3.38132	1.15411	2.20604	2.76671	1.61523	3.29777	3.50006	3.14172	2.41405	1.78755	1.98078	3.18986	2.40777	2.14311	1.7393	3.81274	2.72479	4.00647	3.10304	2.32561	3.63336	3.34663	2.40326	2.76608	2.98077	2.34416	2.82552	2.52295	3.40052	2.19386	1.10024	2.21771	3.39255	3.01598	2.28194	1.50537	2.53231	1.06449	3.06263	2.0293	2.09621	1.06594	2.90373	1.17599	1.8311	1.78657	2.52345	1.70976	3.58521	2.22469	0.211113	3.18256	0.563861	3.35811	2.45786	2.82574	1.3759	2.10703
ENSG00000180879	P51571	SSR4	1.37894	0.459477	1.19615	1.63624	1.68445	1.87329	1.73596	0.733805	1.52809	1.67904	1.10386	1.03612	1.53735	1.50896	1.20204	1.39444	0.989695	1.3829	0.961289	1.12767	1.47991	1.19486	2.10586	0.576129	1.43821	0.466866	0.964584	0.583435	1.32103	1.83467	2.05553	1.74983	1.99804	2.40407	3.12574	1.37188	2.55846	1.85431	1.98268	2.2828	1.31918	1.9122	2.48377	1.62107	1.95686	1.66326	1.91617	0.702114	2.34788	2.1631	0.346425	0.985589	2.21779	0.937613	1.81758	1.60227	2.35866	1.76747	0.886718	0.817074	2.14308	1.79537	1.09468	0.879729	2.55947	1.85912	2.67618	2.33378	1.54999	2.63097	2.32022	1.28637	1.70735	1.6317	1.75172	1.96269	2.04217	2.43681	1.94622	1.24931	1.29514	2.62065	2.07384	0.922228	0.859444	1.55363	0.713564	2.09114	0.828044	1.18919	1.116	1.02165	0.54383	0.961439	0.86539	1.7802	1.20876	2.80406	0.786413	-0.192206	1.79701	-0.571009	2.09033	1.43206	2.14548	0.787668	0.692538
ENSG00000149136	Q08945	SSRP1	2.50699	2.01304	2.31234	2.51032	2.5803	2.70656	2.68696	1.41761	2.2575	2.56831	2.21534	1.97522	2.39707	2.95985	2.43166	2.52365	1.75316	1.49263	2.44089	2.47863	2.25801	2.80659	3.24231	3.19223	3.04954	3.00945	2.57485	1.46269	2.81877	2.70143	3.09257	2.9931	3.01952	3.19683	3.62352	2.4946	3.34652	3.5152	2.71642	3.66096	2.50463	2.88441	3.25058	2.89065	3.02321	2.38914	3.37734	0.982724	3.30561	2.32898	0.773955	2.17539	2.80158	1.95431	2.17984	3.36521	2.74122	2.61815	1.52022	2.03595	2.75073	2.46295	2.03784	1.80137	3.32449	2.58761	3.18864	3.07894	2.68046	2.28379	2.77883	2.55618	2.67811	2.79752	3.08028	2.31681	2.45225	2.11441	2.65017	1.75393	2.03889	3.09195	2.30108	1.99046	1.17821	1.72062	0.976474	2.97087	1.40886	1.6767	1.0924	1.98656	1.06645	1.19382	1.9133	2.26444	1.14713	2.0991	1.44753	-0.432006	2.24172	-0.348894	2.74542	2.39433	2.23082	0.833266	1.68967
ENSG00000157005	P61278	SST	-8.67248	-8.67248	-2.1054	-0.786907	-8.67248	-8.67248	-8.67248	-8.67248	-8.67248	-8.67248	-8.67248	-1.78696	-8.67248	-8.67248	-8.67248	-8.67248	-8.67248	-8.67248	-8.67248	-8.67248	-8.67248	-8.67248	-8.67248	0.545051	-8.67248	-8.67248	-8.67248	-8.67248	-8.67248	-8.67248	-1.74035	-8.67248	-8.67248	-8.67248	-8.67248	-8.67248	-8.67248	-8.67248	-1.8928	-8.67248	-8.67248	-8.67248	-1.57868	0.124664	-8.67248	-8.67248	-1.62315	-8.67248	-8.67248	-8.67248	-8.67248	-8.67248	-8.67248	-8.67248	-8.67248	-8.67248	-8.67248	-8.67248	-8.67248	-8.67248	-8.67248	-8.67248	-8.67248	-8.67248	-8.67248	-8.67248	-8.67248	-8.67248	-8.67248	-8.67248	-8.67248	-8.67248	-8.67248	-8.67248	-8.67248	-8.67248	-8.67248	-8.67248	-8.67248	1.68359	-1.46069	-8.67248	-8.67248	-8.67248	-8.67248	-1.77042	-8.67248	-8.67248	-8.67248	-8.67248	-8.67248	-8.67248	-8.67248	-8.67248	-8.67248	-8.67248	-8.67248	-8.67248	-8.67248	-8.67248	-8.67248	-8.67248	-8.67248	-8.67248	1.33915	-8.67248	-8.67248
ENSG00000139874	P30872	SSTR1	-11.4695	-4.92139	-11.4695	-5.1567	-11.4695	-11.4695	-11.4695	-11.4695	-4.82122	-11.4695	-11.4695	-4.58394	-11.4695	-11.4695	-11.4695	-4.70602	-11.4695	-11.4695	-11.4695	-11.4695	-11.4695	-4.5306	-11.4695	-4.56419	-3.88486	-4.59522	-3.90944	-11.4695	-11.4695	-4.41627	-11.4695	-11.4695	-11.4695	-11.4695	-11.4695	-11.4695	-11.4695	-11.4695	-11.4695	-11.4695	-4.48066	-11.4695	-11.4695	-11.4695	-11.4695	-11.4695	-11.4695	-11.4695	-4.34045	-4.51088	-11.4695	-11.4695	-11.4695	-11.4695	-11.4695	-11.4695	-11.4695	-1.81312	-11.4695	-11.4695	-11.4695	-11.4695	-5.34349	-2.3796	-11.4695	-11.4695	-11.4695	-4.34148	-11.4695	-11.4695	-11.4695	-11.4695	-11.4695	-11.4695	-11.4695	-11.4695	-11.4695	-11.4695	-11.4695	-1.52806	-11.4695	-11.4695	-11.4695	-11.4695	-11.4695	-11.4695	-11.4695	-11.4695	-11.4695	-11.4695	-11.4695	-11.4695	-11.4695	-5.17243	-2.08128	-11.4695	-11.4695	-11.4695	-11.4695	-11.4695	-11.4695	-11.4695	-11.4695	-11.4695	1.34833	-11.4695	-4.20252
ENSG00000180616	P30874	SSTR2	-4.29722	-4.79952	-5.77278	-4.04078	-12.3399	-12.3399	-12.3399	-12.3399	-5.69162	-5.52574	-5.08769	-4.46046	-12.3399	-12.3399	-12.3399	-12.3399	-5.72452	-3.59793	-12.3399	-5.76122	-3.61335	-12.3399	-12.3399	-12.3399	-12.3399	-5.46562	-12.3399	-12.3399	-5.44158	-4.29212	-12.3399	-4.47809	-12.3399	-12.3399	-5.82286	-12.3399	-12.3399	-4.35762	-12.3399	-3.61773	-12.3399	-5.64293	-4.25135	-12.3399	-5.62422	-12.3399	-12.3399	-5.67318	-4.21602	-5.38129	-12.3399	-12.3399	-12.3399	-12.3399	-12.3399	-5.37035	-5.60209	-12.3399	-4.55398	-12.3399	-12.3399	-4.3829	-12.3399	-2.44378	-12.3399	-3.43613	-12.3399	-3.21964	-12.3399	-12.3399	-5.47543	-2.56204	-5.18647	-12.3399	-12.3399	-12.3399	-12.3399	-2.41165	-12.3399	-2.39846	-6.11837	-12.3399	-3.17082	-12.3399	-12.3399	-4.44385	-4.08631	-12.3399	-12.3399	-12.3399	-12.3399	-12.3399	-12.3399	-6.04283	-3.366	-5.56622	-12.3399	-4.69804	-5.78041	-12.3399	-12.3399	-12.3399	-4.63163	-5.57726	-1.00714	-12.3399	-4.07762
ENSG00000278195	P32745	SSTR3	-0.768497	-1.0099	-1.82003	-0.341443	-0.535999	-1.3222	-0.534408	-0.92652	0.0450067	-0.0978217	-1.29958	-1.34702	-2.89679	0.0716785	-0.812942	-0.269196	-2.93918	-0.996562	-4.83612	-0.891619	-1.49704	0.776212	0.271739	1.34992	-0.0589878	0.126247	-0.598039	-0.940071	-0.334775	-0.178685	-1.03722	0.0130317	-0.469886	0.816691	-0.79352	-1.44948	0.121243	1.60317	0.177675	0.875973	0.0782628	-0.467502	1.62737	0.25086	-0.0337423	0.590959	1.42587	-3.88388	1.61977	0.651722	-2.71638	-0.384486	-2.87585	-2.0388	-1.42244	0.115402	0.640486	0.596854	0.190507	-0.559182	-2.4295	1.43025	-1.52999	-0.285715	0.0299195	0.357653	0.130114	1.457	0.705241	-0.855934	-2.1044	0.980216	0.407497	-1.10455	0.377877	-0.423019	-1.64729	-1.1011	-2.01877	1.71856	-1.09246	0.355925	-3.10969	-1.70994	-3.67755	-0.129411	-3.28989	-1.57498	-0.0649773	-1.65554	-5.0937	-2.57833	-3.01569	-3.26024	-1.15634	-2.77973	-11.5434	-0.907959	-3.99166	-5.72998	-3.98098	-3.76567	-1.25601	-3.20476	-0.947317	-5.17321	-0.58474
ENSG00000132671	P31391	SSTR4	-9.87979	-9.87979	-9.87979	-3.56703	-9.87979	-9.87979	-9.87979	-9.87979	-9.87979	-9.87979	-9.87979	-9.87979	-9.87979	-9.87979	-9.87979	-3.11634	-9.87979	-9.87979	-9.87979	-9.87979	-9.87979	-9.87979	-9.87979	-9.87979	-9.87979	-9.87979	-1.32359	-9.87979	-9.87979	-9.87979	-9.87979	-9.87979	-9.87979	-9.87979	-9.87979	-9.87979	-9.87979	-9.87979	-9.87979	-1.15765	-9.87979	-9.87979	-9.87979	-9.87979	-0.853238	-9.87979	-9.87979	-9.87979	-2.75078	-9.87979	-9.87979	-9.87979	-9.87979	-9.87979	-9.87979	-9.87979	-9.87979	-9.87979	-2.0939	-9.87979	-9.87979	-2.91703	-9.87979	-1.20408	-9.87979	-9.87979	-9.87979	-9.87979	-9.87979	-9.87979	-9.87979	-9.87979	-9.87979	-9.87979	-9.87979	-9.87979	-9.87979	-9.87979	-9.87979	-0.522615	-3.65829	-9.87979	-9.87979	-9.87979	-9.87979	-9.87979	-0.891157	-9.87979	-9.87979	-9.87979	-9.87979	-9.87979	-9.87979	-9.87979	-2.48516	-9.87979	-9.87979	-9.87979	-9.87979	-9.87979	-9.87979	-9.87979	-9.87979	-9.87979	0.71634	-9.87979	0.37893
ENSG00000162009	P35346	SSTR5	-9.81253	-9.81253	-9.81253	-9.81253	-9.81253	-9.81253	-9.81253	-9.81253	-9.81253	-9.81253	-9.81253	-2.92701	-2.16228	-9.81253	-9.81253	-9.81253	-9.81253	-9.81253	-9.81253	-9.81253	-9.81253	-9.81253	-9.81253	-9.81253	-9.81253	-9.81253	-9.81253	-9.81253	-9.81253	-9.81253	-9.81253	-9.81253	-9.81253	-9.81253	-9.81253	-9.81253	-9.81253	-9.81253	-9.81253	-9.81253	-9.81253	-9.81253	-2.71873	-9.81253	-9.81253	-9.81253	-9.81253	-9.81253	0.114972	-9.81253	-9.81253	-9.81253	-9.81253	-9.81253	-9.81253	-1.84878	-9.81253	-1.47544	-9.81253	-9.81253	-9.81253	-9.81253	-2.69692	-9.81253	-1.69387	-1.32283	-9.81253	-9.81253	-9.81253	-9.81253	-9.81253	-2.83223	-2.65914	-9.81253	-9.81253	-9.81253	-9.81253	-9.81253	-9.81253	-1.45316	-9.81253	-9.81253	-9.81253	-9.81253	-9.81253	-9.81253	-9.81253	-9.81253	-9.81253	-9.81253	-9.81253	-9.81253	-9.81253	-9.81253	-1.42219	-9.81253	-9.81253	-9.81253	-9.81253	-9.81253	-9.81253	-9.81253	-9.81253	-9.81253	0.199102	-9.81253	-9.81253
ENSG00000160075	Q9NP77	SSU72	2.97661	3.11209	2.97817	3.32821	3.34215	3.21588	3.525	2.3944	3.31125	3.26837	3.415	3.16176	3.13552	3.61738	3.13372	3.07534	2.94183	2.67099	3.21786	3.10185	3.13817	3.7051	3.66857	3.47942	3.78041	3.33266	3.37676	2.18806	3.30119	3.78456	3.9638	3.60686	3.49065	3.53426	3.9294	2.80107	3.66888	4.11943	2.96986	3.74334	3.48058	3.70178	3.89327	3.32181	3.56563	3.64562	4.22852	2.9159	4.05282	4.01475	3.20833	3.04778	3.33834	2.78039	3.656	3.88683	3.62629	3.68973	3.2646	2.57501	3.66973	3.38127	3.32813	2.89442	4.05289	3.73365	3.97847	3.73711	3.66411	3.85995	3.54516	3.33772	3.70231	3.33705	3.40622	3.45304	3.18084	4.14317	3.01159	2.75099	3.08511	4.04198	3.77082	2.97347	2.25573	3.41084	2.62942	3.65141	3.44983	3.02058	1.85958	3.06103	1.83292	2.55879	2.7032	2.845	1.94109	2.5313	2.53526	1.34334	3.15446	1.78259	3.4911	3.046	3.2092	2.55168	2.97548
ENSG00000230268	A0A1W2PR75	SSU72P8	-8.59331	-8.59331	-8.59331	-2.28055	-1.48298	-8.59331	-8.59331	-2.20787	-8.59331	-8.59331	-8.59331	-8.59331	-8.59331	-8.59331	-8.59331	-8.59331	-8.59331	-8.59331	-8.59331	-8.59331	-8.59331	-8.59331	-8.59331	-8.59331	-8.59331	-1.71907	-2.02566	-8.59331	-8.59331	-8.59331	-8.59331	-8.59331	-8.59331	-8.59331	-8.59331	-8.59331	-8.59331	-8.59331	-8.59331	-8.59331	-8.59331	-8.59331	-8.59331	-8.59331	-8.59331	-8.59331	-8.59331	-8.59331	-8.59331	-8.59331	-8.59331	-8.59331	-8.59331	-8.59331	-8.59331	-8.59331	-8.59331	-8.59331	-1.8009	-8.59331	-8.59331	-8.59331	-8.59331	-8.59331	-8.59331	-8.59331	-8.59331	-8.59331	-8.59331	-8.59331	-8.59331	-8.59331	-8.59331	-8.59331	-8.59331	-8.59331	-8.59331	-8.59331	-8.59331	-8.59331	-8.59331	-8.59331	-8.59331	-8.59331	-8.59331	-8.59331	-8.59331	-8.59331	-8.59331	-8.59331	-8.59331	-8.59331	-8.59331	-8.59331	-8.59331	-8.59331	-8.59331	-8.59331	-8.59331	-8.59331	-8.59331	-8.59331	-8.59331	-8.59331	1.41832	-8.59331	-8.59331
ENSG00000125046	Q9Y2M2	SSUH2	-5.54876	-2.89721	-4.45789	-3.39724	-12.0173	-5.4821	-5.31699	-12.0173	-5.3691	-12.0173	-12.0173	-2.14254	-4.36709	-2.20842	-12.0173	-12.0173	-5.40199	-4.85364	-4.31693	-12.0173	-5.28064	-3.50137	-4.05474	-5.11207	-1.85405	-2.15389	-1.87874	-3.24808	-12.0173	-2.38827	-12.0173	-5.14938	-5.32277	-3.35435	-12.0173	-4.37688	-12.0173	-12.0173	-3.24753	-2.29691	-4.03423	-5.32041	-1.93281	-12.0173	-12.0173	-12.0173	-3.97347	-4.35778	-1.7276	-12.0173	-12.0173	-12.0173	-2.54391	-12.0173	-4.21309	-2.73513	-3.70364	-1.22447	-4.23145	-3.16816	-2.9034	-2.74194	-5.89136	-1.75902	-4.8935	-3.52764	-4.19581	-2.89712	-3.85138	-5.48496	-5.1529	-5.03704	-2.87157	-3.69046	-4.33726	-4.00743	-12.0173	-3.89278	-4.4868	0.507804	-2.49142	-2.17567	-5.16023	-5.4916	-5.72409	-2.80304	-5.33932	-12.0173	-12.0173	-12.0173	-12.0173	-12.0173	-12.0173	-5.72031	-1.04563	-12.0173	-12.0173	-12.0173	-12.0173	-12.0173	-12.0173	-4.23956	-4.3091	-12.0173	1.08052	-12.0173	-1.58883
ENSG00000126752	Q16384	SSX1	-9.74309	-9.74309	-9.74309	-9.74309	-9.74309	-9.74309	-9.74309	-9.74309	-3.09485	-9.74309	-9.74309	-2.85758	-3.08568	-9.74309	-9.74309	-9.74309	-9.74309	-9.74309	-9.74309	-9.74309	-9.74309	-9.74309	-2.77472	-9.74309	-9.74309	-9.74309	-2.18307	-1.77872	-9.74309	-9.74309	-9.74309	-9.74309	-9.74309	-9.74309	-9.74309	-9.74309	-9.74309	-9.74309	-9.74309	-9.74309	-9.74309	-9.74309	-1.65458	-9.74309	-9.74309	-9.74309	-9.74309	-9.74309	-9.74309	-9.74309	-9.74309	-9.74309	-9.74309	-9.74309	-9.74309	-9.74309	-9.74309	-9.74309	-9.74309	-9.74309	-9.74309	-9.74309	-9.74309	-2.64531	-9.74309	-9.74309	-9.74309	-9.74309	-1.57713	-9.74309	-9.74309	-9.74309	-1.59478	-9.74309	-9.74309	-9.74309	-9.74309	-9.74309	-9.74309	0.198309	-9.74309	-9.74309	-9.74309	-9.74309	-9.74309	-1.84708	-9.74309	-9.74309	-9.74309	-9.74309	-9.74309	-9.74309	-9.74309	-9.74309	-0.769227	-9.74309	-9.74309	-9.74309	-9.74309	-9.74309	-9.74309	-9.74309	-9.74309	-1.98715	1.85257	-3.37286	-0.161741
ENSG00000241476	Q16385	SSX2	-1.94334	-9.98598	-3.4189	-3.67322	-9.98598	-9.98598	-1.70995	-2.6092	-1.7624	-9.98598	-1.73855	-9.98598	-9.98598	-1.58942	-9.98598	-9.98598	-9.98598	-9.98598	-9.98598	-9.98598	-9.98598	-9.98598	-2.02338	-9.98598	-9.98598	-9.98598	-0.431704	-4.00438	-2.09376	-9.98598	-9.98598	-0.543386	-3.29141	-9.98598	-9.98598	-9.98598	-9.98598	-9.98598	-3.20629	-9.98598	-2.99718	-9.98598	0.683067	-9.98598	-2.27722	-9.98598	-9.98598	-0.746221	-9.98598	-9.98598	-9.98598	-1.82261	-3.30778	-2.79534	-2.18173	-1.4392	-3.24821	0.155276	-1.20337	-3.44627	-3.18359	-1.03193	-9.98598	0.80249	-0.86992	-1.49628	-3.15809	-1.86317	-2.81501	-9.98598	-3.12154	-2.01141	-9.98598	-9.98598	-2.30591	-1.97607	-9.98598	-9.98598	-2.45545	2.76152	-9.98598	-0.40703	-3.12887	-9.98598	-9.98598	-3.08392	-3.30796	-9.98598	-9.98598	-9.98598	-9.98598	-9.98598	-3.44655	-3.68895	1.79278	-9.98598	-9.98598	-9.98598	-9.98598	-4.17251	-3.4159	-9.98598	-9.98598	-0.649529	4.38187	-2.62449	-2.71904
ENSG00000268447	Q16385	SSX2	-3.07952	-3.99186	-10.5399	-1.24314	-10.5399	-10.5399	-2.2639	-4.15449	-1.90252	-10.5399	-2.2925	-10.5399	-3.88251	-1.14551	-10.5399	-10.5399	-10.5399	-10.5399	-10.5399	-10.5399	-10.5399	-10.5399	-0.996231	-2.6407	-10.5399	-10.5399	-0.664109	-4.55833	-3.64165	-10.5399	-10.5399	-1.09733	-10.5399	-2.46013	-10.5399	-10.5399	-10.5399	-10.5399	-3.76024	-10.5399	-3.55113	-10.5399	0.351383	-10.5399	-3.82429	-10.5399	-10.5399	-1.30017	-10.5399	-10.5399	-10.5399	-2.95901	-3.86173	-10.5399	0.0661339	-1.57907	-3.80216	-0.0363867	-1.43605	-4.00022	-3.73754	-2.58297	-2.42953	-0.45139	-0.617629	-2.05023	-3.71204	-2.41712	-2.37397	-10.5399	-3.6755	-2.56536	-10.5399	-10.5399	-2.85986	-2.53002	-10.5399	-10.5399	-3.0094	2.20757	-10.5399	-3.27538	-3.68282	-10.5399	-10.5399	-10.5399	-3.86191	-10.5399	-10.5399	-10.5399	-10.5399	-10.5399	-4.0005	-2.67022	1.23883	-10.5399	-10.5399	-10.5399	-10.5399	-4.72646	-3.96985	-10.5399	-10.5399	-1.20348	3.75578	-2.18283	-3.27299
ENSG00000117155	Q9Y2D8	SSX2IP	0.184205	-0.137459	0.303138	-0.0954355	0.42973	0.451505	-0.147122	-0.899664	-0.595571	-0.121554	0.598065	-0.177853	0.187976	-0.243795	0.289668	-0.441817	-0.747403	-0.769047	-0.426324	0.173486	-0.0538573	0.0934827	0.260706	-0.454858	0.384992	0.534148	-0.170138	0.110514	0.453044	-0.480833	0.782601	0.308832	0.612461	0.619325	1.32737	-0.486549	0.356698	0.429788	0.0704294	1.3144	-0.85596	0.182793	0.693151	-0.513482	0.131307	0.596876	0.204804	-0.539488	0.707241	-0.00691927	-0.746467	-0.176096	1.61272	-1.12646	-0.15604	0.363133	-0.708671	0.761997	-0.305705	-0.368259	0.819678	-0.481776	-0.0868269	-0.805048	0.613237	-0.11724	0.337669	1.13193	-0.509025	-0.0299606	-0.165951	0.014972	-0.749057	0.259958	0.424362	-0.385573	-0.293215	0.524529	1.33976	-0.800327	-0.0855441	-0.315326	0.981781	-0.266929	0.256707	0.855359	0.395839	1.11006	0.193161	0.0643075	0.365065	1.20348	-0.0466774	0.501515	0.8627	-0.0165775	-0.125005	0.286402	0.0666536	-0.934711	0.325278	0.168215	0.683243	-0.406148	0.992125	0.250274	-1.04968
ENSG00000165584	Q99909	SSX3	-10.442	-2.31927	-10.442	-10.442	-10.442	-10.442	-3.74164	-4.05655	-2.80096	-2.63429	-10.442	-1.97967	-10.442	-10.442	-10.442	-10.442	-10.442	-10.442	-10.442	-10.442	-10.442	-1.92603	-10.442	-1.95981	-10.442	-10.442	-10.442	-1.3109	-10.442	-10.442	-10.442	-10.442	-2.75441	-3.35687	-10.442	-10.442	-10.442	-10.442	-3.66231	-3.298	-10.442	-10.442	-3.34819	-2.64161	-10.442	-10.442	-10.442	-10.442	-10.442	-10.442	-10.442	-2.86107	-10.442	-10.442	-10.442	-10.442	-3.70422	0.0615504	-3.64959	-10.442	-10.442	-3.47924	-10.442	0.645885	-10.442	-10.442	-10.442	-10.442	-0.957123	-10.442	-10.442	-10.442	-10.442	-10.442	-10.442	-4.0059	-10.442	-10.442	-10.442	1.37281	-10.442	-2.18214	-10.442	-10.442	-10.442	-10.442	-2.18844	-10.442	-10.442	-10.442	-10.442	-10.442	-10.442	-10.442	-1.05381	-10.442	-10.442	-3.79297	-10.442	-10.442	-10.442	-10.442	-10.442	-10.442	2.02793	-10.442	-0.59792
ENSG00000268009	O60224	SSX4	-9.6678	-1.13134	-9.6678	-9.6678	-9.6678	-9.6678	-1.97441	-9.6678	-9.6678	-9.6678	-9.6678	-2.78229	-9.6678	-0.85728	-9.6678	-9.6678	-9.6678	-9.6678	-9.6678	-9.6678	-9.6678	-9.6678	-9.6678	-0.771595	-1.08697	-2.79356	-3.10016	-3.6862	-9.6678	-9.6678	-2.73567	-9.6678	-9.6678	-9.6678	-9.6678	-9.6678	-9.6678	-9.6678	-2.88812	-9.6678	-9.6678	-9.6678	-2.57401	-9.6678	-9.6678	-9.6678	-9.6678	-9.6678	-9.6678	-9.6678	-9.6678	-9.6678	-9.6678	-9.6678	-9.6678	-9.6678	-2.93004	-2.32626	-2.8754	-3.1281	-9.6678	-9.6678	-9.6678	0.742399	-9.6678	-9.6678	-9.6678	-9.6678	-0.50436	-9.6678	-9.6678	-9.6678	-9.6678	-9.6678	-9.6678	-3.23171	-9.6678	-9.6678	-9.6678	1.68772	-3.44631	-9.6678	-2.8107	-9.6678	-9.6678	-9.6678	-9.6678	-9.6678	-9.6678	-9.6678	-9.6678	-9.6678	-9.6678	-9.6678	-1.27747	-9.6678	-9.6678	-9.6678	-9.6678	-9.6678	-9.6678	-9.6678	-9.6678	-9.6678	3.5905	-9.6678	-2.40087
ENSG00000269791	O60224	SSX4	-9.6678	-1.13134	-9.6678	-9.6678	-9.6678	-9.6678	-1.97441	-9.6678	-9.6678	-9.6678	-9.6678	-2.78229	-9.6678	-0.85728	-9.6678	-9.6678	-9.6678	-9.6678	-9.6678	-9.6678	-9.6678	-9.6678	-9.6678	-0.771595	-1.08697	-2.79356	-1.11161	-3.6862	-9.6678	-9.6678	-2.73567	-9.6678	-9.6678	-9.6678	-9.6678	-9.6678	-9.6678	-9.6678	-2.88812	-9.6678	-9.6678	-9.6678	-2.57401	-9.6678	-9.6678	-9.6678	-9.6678	-9.6678	-9.6678	-9.6678	-9.6678	-9.6678	-9.6678	-9.6678	-9.6678	-9.6678	-2.93004	-0.332945	-2.8754	-3.1281	-9.6678	-9.6678	-9.6678	0.742399	-9.6678	-9.6678	-9.6678	-9.6678	-0.918559	-9.6678	-9.6678	-9.6678	-9.6678	-9.6678	-9.6678	-9.6678	-9.6678	-9.6678	-9.6678	1.85758	-3.44631	-9.6678	-2.8107	-9.6678	-9.6678	-9.6678	-9.6678	-9.6678	-9.6678	-9.6678	-9.6678	-9.6678	-9.6678	-9.6678	-0.693939	-9.6678	-9.6678	-9.6678	-9.6678	-9.6678	-9.6678	-9.6678	-9.6678	-9.6678	3.3426	-9.6678	-2.40087
ENSG00000165583	O60225	SSX5	-9.93629	-3.38822	-9.93629	-9.93629	-2.82596	-9.93629	-3.23595	-3.55085	-3.28805	-9.93629	-9.93629	-9.93629	-9.93629	-9.93629	-9.93629	-9.93629	-9.93629	-9.93629	-9.93629	-9.93629	-9.93629	-9.93629	-2.96792	-9.93629	-2.3517	-9.93629	-2.37627	-2.96615	-9.93629	-9.93629	-9.93629	-9.93629	-9.93629	-9.93629	-9.93629	-9.93629	-2.84638	-9.93629	-9.93629	-9.93629	-9.93629	-9.93629	-9.93629	-9.93629	-9.93629	-9.93629	-9.93629	-9.93629	-9.93629	-9.93629	-9.93629	-9.93629	-9.93629	-9.93629	-9.93629	-9.93629	-9.93629	-0.279952	-9.93629	-9.93629	-9.93629	-9.93629	-3.81032	-2.83851	-9.93629	-3.02355	-9.93629	-0.816075	-2.76532	-9.93629	-9.93629	-9.93629	-9.93629	-9.93629	-9.93629	-9.93629	-9.93629	-1.2285	-9.93629	1.58909	-2.7245	-9.93629	-9.93629	-9.93629	-9.93629	-2.04028	-9.93629	-9.93629	-9.93629	-9.93629	-9.93629	-9.93629	-9.93629	-2.64847	-1.54596	-9.93629	-9.93629	-9.93629	-9.93629	-9.93629	-9.93629	-9.93629	-9.93629	-9.93629	2.07429	-3.56606	-1.67405
ENSG00000187754	Q7RTT5	SSX7	-9.75747	-9.75747	-9.75747	-9.75747	-9.75747	-9.75747	-9.75747	-9.75747	-1.12006	-1.94977	-9.75747	-2.87195	-9.75747	-1.36091	-9.75747	-9.75747	-9.75747	-9.75747	-9.75747	-2.1864	-9.75747	-9.75747	-9.75747	-0.0552037	-9.75747	-9.75747	-0.880114	-2.78733	-9.75747	-9.75747	-9.75747	-9.75747	-9.75747	-1.67767	-9.75747	-9.75747	-9.75747	-9.75747	-1.98436	-9.75747	-9.75747	-9.75747	-9.75747	-9.75747	-9.75747	-9.75747	-9.75747	-9.75747	-0.636214	-9.75747	-9.75747	-9.75747	-3.07927	-9.75747	-0.956449	-9.75747	-9.75747	-1.42038	-2.96506	-9.75747	-9.75747	-9.75747	-1.64707	0.915591	-0.641409	-1.85072	-9.75747	-9.75747	-2.5865	-9.75747	-9.75747	-9.75747	-9.75747	-9.75747	-9.75747	-9.75747	-9.75747	-9.75747	-9.75747	1.40549	-9.75747	-1.49762	-1.32372	-9.75747	-9.75747	-2.85541	-9.75747	-9.75747	-9.75747	-9.75747	-9.75747	-9.75747	-9.75747	-9.75747	0.21496	-9.75747	-9.75747	-9.75747	-9.75747	-9.75747	-9.75747	-9.75747	-9.75747	-9.75747	2.25311	-2.39598	-9.75747
ENSG00000100380	P50502	ST13	4.72683	4.63729	4.83337	4.84431	4.46564	4.67629	4.68962	5.32643	4.17205	4.6208	4.29144	4.67358	4.62722	4.78292	4.71572	4.72142	4.01777	4.36411	4.21712	4.49997	4.71788	4.51664	4.87334	4.89007	4.74693	5.07421	4.36953	4.89509	4.22218	4.32041	4.65877	4.39671	4.88925	4.49482	4.73156	4.74574	4.9036	4.64779	4.74211	4.68932	4.42273	4.01566	4.81916	4.52226	4.50701	4.06038	4.77183	4.94952	4.4547	3.96689	3.65772	4.93587	4.4836	4.72188	4.70086	4.14645	4.43977	4.46452	2.98258	4.8948	4.53295	3.87216	4.6593	4.31942	4.03001	3.86559	4.47311	4.27621	4.05043	3.71993	4.56501	4.43872	4.0553	4.74483	4.49019	4.05849	4.82353	3.96264	4.23573	2.63662	3.5841	4.46928	3.83092	4.95533	5.96896	3.62086	5.32715	4.8483	3.49591	5.07189	5.7675	5.69902	5.14801	4.88069	5.38713	4.41569	5.67499	5.64198	5.43128	5.56348	5.42943	5.97255	3.92273	4.07188	2.87684	5.26026	3.6842
ENSG00000149418	Q9Y5Y6	ST14	1.73271	1.15351	1.60329	1.68948	2.0551	1.4749	1.10572	0.687927	1.58908	2.09491	1.30965	0.811996	1.84188	1.71196	0.901067	1.65476	1.13533	0.620305	1.2933	0.830817	1.09351	1.64885	0.717217	1.59535	-0.00336131	1.35155	2.33142	0.73786	1.9834	1.41264	1.455	1.0959	1.66864	1.73654	1.75496	0.873588	1.82042	2.51117	1.13689	3.0972	0.949267	1.78025	2.57274	1.03425	2.64038	3.44248	3.16534	1.35461	2.20081	2.80791	1.48599	1.40766	2.1987	1.10254	0.0109034	3.34056	3.01122	1.4597	2.05982	0.680471	2.30169	2.73019	2.29693	0.957208	3.68638	1.69846	3.12828	3.72788	2.03078	2.49659	2.44109	2.71949	3.50094	2.95702	3.76644	2.16045	2.09499	2.65401	1.70747	3.17099	0.864235	3.21032	2.92671	2.498	1.17945	2.36801	0.931193	1.40539	3.7001	1.84496	-0.883822	1.73508	0.528221	0.980825	1.39026	2.49183	1.72979	1.05389	0.226615	-0.891946	1.15469	-0.841261	2.452	2.41128	2.69242	0.50908	2.09177
ENSG00000147488	O60284	ST18	-5.17176	-3.87224	-4.65878	-3.74794	-6.10407	-13.2144	-6.51405	-5.25555	-4.99081	-6.40027	-4.38359	-3.75412	-4.24653	-13.2144	-3.73066	-13.2144	-13.2144	-13.2144	-4.51747	-4.32596	-3.90406	-13.2144	-3.6707	-13.2144	-4.04986	-3.54338	-4.33704	-4.66699	-6.31612	-3.00097	-4.7052	-5.35263	-6.51983	-5.1346	-13.2144	-4.99139	-13.2144	-6.22646	-4.85853	-3.27183	-3.91279	-4.20671	-3.80715	-13.2144	-5.50563	-6.27794	-3.36708	-4.97225	-13.2144	-3.68056	-13.2144	-3.31759	-13.2144	-13.2144	-13.2144	-5.25065	-3.90298	-2.18065	-4.84573	-4.68637	-4.10046	-4.26034	-5.5173	-1.73436	-4.51251	-6.30165	-13.2144	-3.28794	-4.46515	-13.2144	-13.2144	-5.23982	-13.2144	-4.47361	-5.53432	-13.2144	-5.48288	-13.2144	-4.36662	-0.051915	-5.42089	-3.9569	-6.35729	-13.2144	-13.2144	-4.73544	-13.2144	-5.56211	-6.84812	-13.2144	-13.2144	-4.83281	-6.67497	-4.34778	-2.0204	-6.44076	-13.2144	-5.57258	-5.66261	-13.2144	-5.06951	-5.02323	-13.2144	-3.87795	0.750121	-4.27381	-1.86884
ENSG00000180953	Q9HBF5	ST20	1.68058	2.8847	2.42533	2.8071	3.08697	2.8022	2.24396	2.37698	2.91637	2.32904	3.75519	2.40104	2.04537	2.95949	2.06846	1.69308	3.20147	2.57212	2.59043	2.38892	3.30966	3.17354	2.18506	3.65602	2.72928	2.95437	2.10994	1.42521	3.47267	4.36861	2.86301	3.30605	2.5541	1.87537	2.95168	1.66366	2.80339	2.72665	1.61638	2.28604	2.94249	2.3537	3.43527	2.49158	2.62191	3.88964	2.93533	3.71401	2.8163	3.70977	3.88547	2.47036	3.30717	1.29377	2.59854	3.11013	3.43506	2.86033	3.00746	3.006	3.33201	2.50865	3.25732	2.6447	3.37807	3.45811	2.84534	2.48669	3.96155	3.78129	3.02354	2.86577	3.90605	2.13971	2.17047	2.73714	2.5004	3.232	2.22044	2.99814	2.80299	3.17512	3.94713	2.15329	2.02497	2.71535	2.892	3.20251	3.49103	2.79261	1.07678	2.1781	0.926539	3.11609	2.13625	3.19495	0.736329	1.43562	2.36954	1.01621	2.7455	2.78719	2.7526	1.82148	3.90708	2.22627	2.65974
ENSG00000259332	A0A0U1RR23	ST20-MTHFS	-1.29796	-0.482982	-0.201293	0.540394	-0.652279	-2.80536	-0.329462	-1.38175	-0.119429	-2.52647	-9.3406	-1.4612	-0.110178	-0.530073	-9.3406	-9.3406	-0.152604	-0.598661	-2.63327	0.394487	-1.02798	0.395506	1.20213	0.361669	0.559903	0.108324	0.0213084	-1.37622	0.132528	1.16211	-0.417352	-1.47882	0.511461	-2.25547	-0.835462	0.615995	-0.258653	-0.361207	-0.570793	-2.19661	-2.3518	-1.06801	-9.3406	-0.957409	-0.635285	0.585515	-1.29672	-0.100838	-1.21675	1.19227	-0.19224	-0.179747	-0.673007	-9.3406	1.26547	-9.3406	-1.6096	-0.00573748	-0.557986	-1.2263	-0.547934	-2.37784	-0.425083	0.555487	0.774163	-0.850895	-0.936234	-0.634552	0.144272	0.984593	-0.485478	0.951309	0.126592	0.206102	-0.664045	-0.333491	-0.291234	0.102781	-0.00829236	1.33718	-0.550343	-9.3406	-0.492853	-0.826652	-1.06122	-0.126296	-0.351966	0.113911	-0.404009	-9.3406	0.264326	-1.3726	-9.3406	-0.252027	-0.366732	-1.57357	0.206364	-2.69157	-1.78881	-1.95937	-0.781951	-0.34419	0.821415	0.731927	1.67033	-1.97911	-9.3406
ENSG00000008513	Q11201	ST3GAL1	3.6496	3.5655	3.69762	4.06634	4.14447	3.87874	4.02986	3.32669	4.02383	4.13678	3.7557	3.58768	3.88007	4.31047	3.64912	3.80247	3.69104	3.35971	3.81923	3.56872	3.81171	4.10511	4.34378	4.26476	4.59621	4.49082	4.19802	2.88597	4.1584	4.14959	4.37311	4.199	4.2978	4.37627	4.45357	3.63046	4.41163	4.5392	4.09726	4.2129	3.96052	4.2279	4.37523	3.75663	4.11463	3.62925	4.42537	3.90127	4.22038	3.99349	3.64417	4.17748	3.78246	3.64524	4.15693	4.33263	4.02112	4.4231	3.82976	3.77635	3.98155	3.78722	3.58268	3.82823	4.05757	4.08407	4.15542	4.14269	3.9925	4.05615	3.73661	3.72178	3.55751	4.59795	3.87913	3.81548	4.04268	3.93511	3.85188	3.157	3.47762	4.27626	4.13172	3.68273	3.36898	3.56727	3.87689	4.0058	4.00455	3.88242	2.55895	3.83449	3.79279	3.67775	4.04317	4.14737	3.15047	3.58699	4.41451	3.12788	3.89352	3.58085	3.73228	3.67872	3.50632	3.63817	3.55285
ENSG00000157350	Q16842	ST3GAL2	2.78675	2.86428	2.87204	3.11691	3.21675	2.65948	3.25428	2.71961	2.92501	3.23476	3.17634	3.10155	2.90765	3.45979	2.48866	2.87031	2.92655	3.04534	3.29246	2.66038	2.91417	3.42042	3.60471	3.67024	3.15459	3.06858	3.04573	2.06555	3.65268	4.04741	3.49297	3.69411	2.97473	3.25289	3.61307	2.73347	3.23212	3.87212	3.10956	3.35897	3.41886	3.75617	3.55343	3.36419	3.17468	4.3421	4.12011	3.16351	4.09124	4.49284	3.28893	2.78627	3.53434	2.56837	3.38966	3.74337	3.95858	3.37133	4.47121	3.31369	3.45326	3.57829	3.15084	3.22056	4.39141	4.45765	4.27236	3.59303	4.29262	4.34012	3.1344	3.7708	4.34054	3.1549	3.57823	4.26688	3.11508	4.42372	3.26588	3.87359	3.29557	4.2056	3.92802	3.57294	2.70826	3.84412	3.38107	3.38826	4.31851	2.8439	1.38924	3.26706	2.5272	2.51603	2.65956	2.93566	3.19295	2.68374	3.55456	1.95969	3.55098	2.47159	3.93419	3.2091	3.45697	2.39141	3.53105
ENSG00000126091	Q11203	ST3GAL3	0.326569	0.599525	0.426128	1.21932	1.13633	0.782905	1.05095	0.0596666	1.06988	1.34919	0.853893	0.781477	0.852909	1.4389	0.986005	0.480047	0.292074	-0.276678	0.533006	0.952273	1.33425	0.900836	1.88154	1.04751	1.01317	0.867388	0.460642	-0.27375	0.690028	0.881767	0.828476	0.861053	0.969841	1.62237	1.37533	0.507538	1.31603	1.48074	1.02976	1.52248	0.851647	1.14212	1.31995	0.976251	1.13794	0.654532	1.32761	-0.958082	0.507564	0.750815	-0.60624	0.783235	1.39382	0.12228	-0.0196153	1.37055	0.293716	1.17206	0.583251	-0.186303	0.730798	1.01801	-0.412513	0.476122	1.32324	0.74023	0.654664	0.769501	1.3707	0.391066	0.918886	-0.0254475	-0.204623	0.541343	0.0131536	0.327658	0.336046	0.356312	1.79893	1.0068	0.411983	1.29159	1.5359	-0.200423	-0.719234	0.863729	-1.04611	0.934371	0.257018	0.216464	-0.91434	0.413882	-0.671787	-0.069332	0.511895	-1.94869	-0.802522	-0.635067	-0.0195628	-2.72749	0.322275	-1.00919	1.46856	0.72307	1.29945	-0.410106	0.263175
ENSG00000110080	Q11206	ST3GAL4	1.45047	2.89592	1.98064	2.08203	2.95816	2.06034	2.22714	1.93021	1.96643	2.19476	3.00267	2.61467	1.9379	2.91853	2.30509	2.29083	2.62976	2.3697	2.1223	2.22793	2.75231	2.62084	2.10388	2.04026	1.72417	1.64037	1.72748	1.26622	3.29736	3.36862	2.2278	2.68772	1.86949	1.90668	2.60513	1.94077	1.99688	2.41694	1.37051	2.06784	2.16628	3.18545	2.70756	1.74432	1.6684	4.42709	3.44371	1.77095	2.74302	3.77465	2.67354	0.44058	3.09283	1.17905	2.22662	2.45495	2.94698	2.40717	4.21968	2.98171	2.76386	3.04779	2.10338	2.69111	3.28849	4.06529	3.0312	2.37362	4.34285	3.45482	1.64862	2.80976	4.42191	2.56959	2.55703	3.94103	1.69125	3.24502	2.87383	2.66248	2.671	3.6426	3.10056	2.23256	1.88895	3.47827	2.4694	3.25411	4.07591	1.65386	1.0372	2.42932	0.699116	1.3532	1.07025	1.55703	2.15923	0.992005	3.14795	1.04372	2.48887	0.790328	2.80529	2.58143	3.69426	1.76988	2.6148
ENSG00000115525	Q9UNP4	ST3GAL5	1.71132	0.624537	1.10525	1.28852	1.28335	1.51359	1.77823	0.52932	1.27065	1.88119	1.07626	0.841807	1.34334	2.04519	1.10231	1.10108	1.23743	0.884639	1.29752	1.29445	1.59845	2.08812	1.5273	1.59344	2.16438	2.06735	1.41391	0.74915	1.61709	1.47018	1.55711	1.64601	1.74855	2.4739	2.20911	1.0423	2.17108	2.4137	1.43541	2.6257	1.72344	1.39867	2.43406	2.71648	2.22046	1.70043	2.67516	-1.18573	1.48923	1.37484	-1.10741	1.19394	1.21749	0.734257	1.79176	2.20648	1.34475	1.13763	-0.0592885	0.662617	1.56522	2.12343	1.04769	1.45778	2.39344	1.63167	1.60559	2.57328	0.714454	-0.151957	1.33505	1.41535	1.30435	1.75648	1.44885	1.23869	1.65399	0.638152	0.771374	1.51608	0.75555	2.18438	0.363438	2.06338	0.190933	0.408761	-0.316699	2.00584	-0.319935	1.04754	0.322349	1.42102	0.00712724	0.112323	0.354664	0.313998	0.0986864	1.13558	0.682574	-3.46214	0.944809	-1.74459	1.07193	1.6246	1.69489	-1.09318	1.52717
ENSG00000064225	Q9Y274	ST3GAL6	0.825306	0.939616	0.975498	1.13323	0.724517	0.748327	0.621427	0.371311	0.989597	0.589431	1.71523	0.211711	0.668262	0.81047	0.550022	0.959698	1.50014	0.304403	1.25916	0.714198	1.57418	1.81464	1.16637	1.39747	1.17252	1.14643	0.599271	0.611839	1.84411	2.16251	1.87824	1.52277	1.05365	1.1213	1.8217	-0.256494	1.16856	1.71212	1.05104	1.78687	0.958168	1.49657	1.6185	1.80802	1.2973	2.18143	2.00776	2.09252	1.60717	2.24048	1.34378	1.54276	0.98466	-1.37834	2.2703	2.38157	1.74928	0.805272	1.4743	1.5272	2.42828	1.47102	1.06321	0.353485	1.61773	2.25643	2.26341	2.12067	1.40844	2.10472	1.53316	2.30705	2.20071	0.144589	0.653839	1.48752	2.32009	1.59194	0.336472	1.42316	0.205295	1.61088	1.90211	1.07572	0.232903	2.08007	0.34517	1.69189	1.49932	1.47591	0.344751	0.957948	0.862177	1.17818	1.03922	1.32609	0.280801	0.592685	1.064	-2.52937	1.2498	0.316847	1.94879	0.189588	2.07837	0.542977	1.38802
ENSG00000073849	P15907	ST6GAL1	3.40324	3.2983	3.66349	3.81726	3.84063	3.84	3.72188	2.73812	3.60835	4.14892	3.6678	3.14228	3.69336	4.20369	3.44065	3.5731	3.18451	2.69357	3.64251	3.63393	3.61154	4.24439	4.31345	4.18733	4.35396	4.29835	3.77464	2.49066	3.916	3.43286	4.22683	3.88917	4.16561	4.40096	4.19783	3.64615	4.7219	4.51252	3.9371	4.50081	4.02585	3.9199	4.26226	3.53697	3.85881	3.17449	4.23256	1.52639	4.37493	3.32286	2.10241	3.48636	3.46527	3.06918	3.8444	3.88307	3.77818	3.90376	2.76938	2.96342	3.44059	3.81039	3.11242	3.22348	4.39509	3.80965	3.8856	3.59857	3.66899	3.646	3.4983	3.35649	3.25847	3.39829	3.54485	3.0778	3.06487	3.53021	3.33487	3.07039	2.85808	4.02309	2.94212	2.6323	1.63889	3.15896	1.83112	3.70277	2.85407	3.07789	1.50185	2.82779	2.40194	2.02167	2.5327	2.81441	1.58429	3.67378	2.46721	-0.524876	2.38215	0.785503	4.00014	3.17724	2.84185	1.81993	2.69684
ENSG00000144057	Q96JF0	ST6GAL2	-4.85275	-4.19044	-12.3132	-4.42758	-3.62484	-12.3132	-5.61281	-5.92772	-12.3132	-12.3132	-5.06099	-3.85084	-4.66291	-12.3132	-3.50628	-12.3132	-12.3132	-12.3132	-4.61275	-5.73452	-12.3132	-4.38019	-4.35056	-12.3132	-12.3132	-12.3132	-2.17456	-5.34302	-12.3132	-3.68227	-3.38991	-12.3132	-3.62908	-4.23336	-4.22174	-12.3132	-12.3132	-5.32522	-12.3132	-12.3132	-12.3132	-12.3132	-5.21936	-12.3132	-12.3132	-3.79962	-12.3132	-4.6536	-12.3132	-5.35458	-12.3132	-12.3132	-12.3132	-12.3132	-12.3132	-4.34941	-5.57539	-2.65682	-4.52728	-12.3132	-5.51077	-3.03776	-6.18718	-3.63745	-12.3132	-5.40041	-12.3132	-2.60884	-5.14219	-5.78078	-12.3132	-12.3132	-12.3132	-12.3132	-12.3132	-12.3132	-12.3132	-5.18344	-4.20026	-0.635819	-3.5229	-12.3132	-12.3132	-12.3132	-6.01991	-12.3132	-12.3132	-5.65372	-5.94689	-12.3132	-12.3132	-4.34516	-4.19914	-12.3132	-2.60348	-3.96337	-5.75276	-12.3132	-12.3132	-5.51258	-12.3132	-12.3132	-12.3132	-12.3132	0.282269	-4.95167	-1.88465
ENSG00000070526	Q9NSC7	ST6GALNAC1	-0.611935	-0.0957486	-0.0151779	-0.60917	-0.881615	0.321737	-0.00608572	-1.0827	-0.348044	-0.263089	-0.44959	0.628001	-1.92214	0.178868	-2.66681	-0.941809	-2.22711	-1.99643	-1.28764	-1.12828	-4.41586	-1.41646	0.264199	-0.451162	-1.98802	-0.482429	0.487709	-2.02147	0.126468	-4.09937	-1.2308	-0.973831	-0.77047	-2.07543	-2.06379	-2.51572	-0.902172	-0.0878961	-0.215406	-0.432992	-0.589253	-0.883473	-0.746372	-11.1526	-4.43692	-1.64099	-0.528291	-1.9128	0.490115	-1.39661	-11.1526	-0.671297	-0.680153	-1.51059	-11.1526	0.198268	-0.035407	-1.23348	-11.1526	-3.03826	0.281222	-0.615485	-1.58606	-2.0627	-1.23026	-0.791313	-0.429682	-1.44825	-0.6687	-0.547462	-4.28813	-11.1526	-0.423527	0.229249	0.106011	-2.14546	-0.520053	-4.02285	-1.82026	0.372823	-1.94809	-0.896247	-1.7209	-2.63862	-1.55404	-1.45353	-0.902554	0.492984	-11.1526	-1.41649	-1.54764	-0.0197718	-1.62677	-3.28286	-0.0654283	-3.38553	-11.1526	-3.51074	-2.28347	-3.77134	-3.59009	-4.94666	-4.43744	-0.154673	0.443099	-3.20904	-0.893845
ENSG00000070731	Q9UJ37	ST6GALNAC2	1.84657	3.44139	2.51955	2.68879	2.97217	2.20811	2.91718	2.39244	2.63576	2.32681	3.03904	3.16982	1.68953	3.31703	2.56052	2.49356	2.48518	2.51314	2.79345	2.20933	3.15968	3.52143	3.31629	2.87242	2.57904	3.11176	2.76377	1.4685	2.97554	4.00997	3.34847	3.3087	2.61328	2.12088	3.36727	1.51796	2.57311	3.47031	1.87707	2.49329	2.92186	3.48578	2.99204	2.48238	2.36206	3.64079	3.10643	3.23177	3.34941	4.25261	3.65869	1.8792	3.23583	1.16019	1.79985	2.89065	3.30355	3.43258	4.18211	2.81148	3.08597	3.07203	2.74376	2.71854	3.43731	3.02161	3.61795	2.92693	3.7553	4.06165	2.88738	3.12052	4.27954	2.82684	2.36152	3.5402	2.7379	3.96049	3.53026	3.56635	2.66343	3.06444	4.15939	2.50066	1.66913	3.15867	2.44721	2.50506	4.1088	2.64324	-0.31619	1.94916	1.0496	2.32496	1.24617	2.81764	1.32853	1.06304	2.30097	0.0380593	2.49932	2.26505	3.67478	2.32111	3.74007	1.99858	2.65183
ENSG00000184005	Q8NDV1	ST6GALNAC3	-1.44725	-1.78169	-2.34695	-0.882745	-1.5365	-1.00155	-1.4475	-1.68322	-0.543574	-1.61267	-0.519655	-1.5407	-0.934708	-0.890764	-0.610725	-1.01205	-1.09743	-1.8196	-1.20612	-1.41	-0.591741	-1.04659	-0.407011	-1.24084	0.110035	-1.45258	-1.76192	-1.94052	-0.750592	-0.372164	-1.97881	-0.906639	-0.956074	-0.977216	-0.363095	-0.588529	-1.55706	-0.291099	-1.06275	-1.91738	-0.996271	-1.73088	-1.55315	-1.42748	-1.81884	0.060276	-0.790959	-0.0776139	-2.10223	-0.105013	0.579173	-1.12461	-0.13156	-1.71854	-2.10119	-1.0157	-1.59021	-0.0818956	-0.157124	-0.890161	-0.2625	-2.09983	-1.072	-0.276633	-1.02066	-1.86094	-0.499741	0.321936	0.365231	-0.457142	0.717452	-0.930864	0.649141	-1.23614	-1.37846	-0.130101	-0.1396	-0.401978	-2.23863	1.34235	-0.527876	-0.879041	0.350573	-0.426392	-0.487608	-0.576914	-0.470453	0.40041	-0.200743	-0.799235	-2.97931	-0.200731	-1.23821	1.0223	0.0221151	1.62576	-1.35446	-1.58671	-0.28543	-0.0249118	-0.759977	-0.825981	0.234271	-0.343272	1.37312	-0.58365	-1.26349
ENSG00000136840	Q9H4F1	ST6GALNAC4	3.70162	3.62252	3.8234	2.96737	2.40423	3.59069	3.43242	4.62305	3.40338	3.35235	2.98871	3.41526	4.01052	3.42922	3.58412	3.46405	3.2051	3.69558	3.37461	3.31738	3.25595	2.62476	3.83162	3.27095	3.55674	3.29978	3.48405	2.78181	2.60014	2.54735	3.36794	3.3417	3.27634	3.10711	2.7947	4.59589	3.13769	3.29156	3.61941	3.33775	3.91602	3.2521	2.74772	2.93903	4.27095	1.86343	2.6517	4.39043	2.86471	3.03066	3.97496	4.6027	4.34516	3.9464	4.71543	3.273	4.1373	2.85628	2.88794	4.37332	2.76913	2.84761	4.11154	3.56382	3.06594	2.98445	3.60793	3.23849	2.98413	4.00756	3.29967	4.92123	2.46897	3.45944	4.47344	3.75557	3.97971	3.91981	3.50911	1.59338	4.14757	3.85088	3.81072	4.06559	3.94337	2.80062	4.77547	3.85483	3.87689	3.89011	4.38213	4.57253	4.68978	3.8787	4.43156	3.45804	4.90214	4.74002	4.13099	4.45202	3.76456	4.30704	3.09942	3.41373	3.24845	4.53044	3.22368
ENSG00000117069	Q9BVH7	ST6GALNAC5	-4.99009	-4.9106	-11.4587	-3.5731	-11.4587	-2.61401	-3.76528	-5.07323	-2.82126	-11.4587	-11.4587	-2.99635	-11.4587	-11.4587	-11.4587	-3.70188	-11.4587	-4.29497	-11.4587	-11.4587	-11.4587	-4.51981	-11.4587	-11.4587	-11.4587	-3.59059	-4.89102	-5.47707	-11.4587	-11.4587	-4.52654	-11.4587	-11.4587	-11.4587	-11.4587	-11.4587	-11.4587	-11.4587	-11.4587	-11.4587	-2.47842	-4.76174	-4.36487	-11.4587	-11.4587	-11.4587	-4.40934	-4.79199	-3.33483	-11.4587	-11.4587	-4.87024	-3.78754	-11.4587	-11.4587	-11.4587	-3.72768	-1.80233	-4.66627	-1.76289	-4.65628	-3.50171	-11.4587	-2.04741	-11.4587	-11.4587	-4.63078	-11.4587	-11.4587	-4.92629	-3.01755	-11.4587	-4.30528	-11.4587	-3.7786	-11.4587	-11.4587	-11.4587	-11.4587	-0.780891	-5.23718	-11.4587	-11.4587	-11.4587	-11.4587	-2.97972	-11.4587	-11.4587	-11.4587	-11.4587	-11.4587	-11.4587	-11.4587	-11.4587	-3.06833	-11.4587	-11.4587	-11.4587	-11.4587	-11.4587	-11.4587	-11.4587	-11.4587	-11.4587	0.359316	-4.09718	-3.19643
ENSG00000257524	A0A0S2Z653	ST6GALNAC6	-0.319025	-1.04446	-0.219596	0.962465	0.841907	0.11034	-0.0851643	-1.20849	0.513611	0.543543	-0.0144207	0.101447	0.870511	1.39702	-0.289543	-0.827477	-0.655473	-3.4072	0.698647	-0.0155566	-0.270583	-1.06496	0.836362	-1.09875	-0.416386	-0.715937	1.22017	-2.61078	1.21291	-2.52774	-1.07173	-1.13626	0.908003	-0.917942	0.621896	0.638457	-0.177587	-0.28018	0.508821	1.01319	0.397896	0.562737	0.5036	0.0221821	0.122656	-1.06738	-0.218411	-2.91425	1.86018	0.537228	-1.75069	-0.420077	0.254616	0.186424	0.802898	-9.58093	0.144966	-1.24384	-0.477043	-0.469236	-0.204386	-0.626872	-0.303507	0.677391	0.341374	-1.09122	0.235809	-9.58093	-2.40996	-2.05636	-9.58093	0.559103	-0.113737	0.479766	-0.320588	-1.15738	-0.268983	-1.45637	-1.0543	-9.58093	-0.0550112	0.482912	-1.73005	-0.483335	-9.58093	0.480291	-1.90997	1.64973	-1.6414	-2.00887	-1.55727	-0.615815	-0.732029	-0.714307	-1.19059	-1.23114	-0.710881	-1.93911	-9.58093	-3.76746	-1.43604	-1.80315	-0.292335	0.976641	-9.58093	-2.21944	-2.31399
ENSG00000160408	Q969X2	ST6GALNAC6	2.57238	1.53938	2.71378	2.45061	2.81707	2.65785	2.57711	1.8319	2.60062	2.84039	2.06799	2.54158	2.38413	2.93353	2.23068	2.08403	2.20099	1.21197	2.53353	2.35109	2.26138	2.47436	2.90326	2.31824	2.84681	2.68717	2.79453	1.32361	2.46906	2.24495	3.1229	1.95133	2.52065	3.00025	3.61828	3.02347	2.60843	3.2075	2.53876	3.06646	2.49739	2.96359	2.94518	2.61172	2.85795	1.29984	2.31906	-0.0774618	3.22665	2.25978	1.27817	2.2906	2.23815	2.04999	2.2711	2.85574	2.1784	2.70774	1.1341	1.422	2.53048	2.05919	1.83838	1.31268	2.59622	2.42072	1.89853	2.72669	2.39753	1.45641	1.39939	1.58658	2.28747	3.11251	2.78103	1.03716	1.66439	1.59274	2.2157	1.0399	2.35222	2.68017	2.02421	1.63025	0.926513	1.45524	0.911748	3.16965	1.08197	2.1474	1.21321	2.17251	1.56946	1.08902	1.89684	1.72729	1.35546	1.47474	1.75819	0.0793642	1.68714	1.01164	1.641	2.04075	0.936189	1.3855	2.03753
ENSG00000004866	Q9NRC1	ST7	-1.1435	-1.00179	-0.567717	-1.23975	-0.697671	-0.955898	-1.04059	-0.706978	-0.730768	-0.794606	-0.233067	-1.66073	-0.0171664	-0.358059	-0.637749	-1.36904	-1.05932	-1.50603	-0.966463	-1.09639	-0.641479	-0.492027	-0.770307	-0.319505	-1.37215	-0.672607	-0.812166	-1.35321	-1.32614	-0.829191	-0.199336	-0.871511	-0.309723	-0.723057	-0.0638927	-0.486314	0.207509	0.0267937	-0.829345	0.795319	-0.18802	-0.629166	-0.643957	-0.625141	-1.24743	-0.802468	-0.688744	-1.07457	0.128264	-0.0434306	-3.29291	-2.54472	0.216763	-2.03103	0.263037	-0.406702	-0.185969	0.42234	-1.25241	-0.688447	-1.08196	-1.26117	-0.621994	-0.174418	0.315668	-0.360861	-0.397525	0.207379	-0.435053	-0.245332	-0.097707	-0.45027	-2.3901	-0.738168	-0.492305	-0.745902	-0.487924	0.209132	0.0177612	-0.442639	-0.362944	-0.279488	-0.467566	-1.609	-0.201019	-0.185274	-0.700704	-0.88932	-1.31106	-1.16248	-1.59839	0.0124901	-1.20308	-1.0334	0.0212588	-1.18892	-0.930474	-0.626919	-1.76744	-1.52411	-0.610472	-1.34797	0.0410884	-0.910682	1.34981	-0.812524	-0.54004
ENSG00000007341	Q8TDW4	ST7L	0.065771	-0.427481	-0.279985	-0.0918969	0.0353631	0.361942	-0.612399	-0.808679	0.129993	0.196162	-0.388767	-0.927944	-0.698798	0.37503	0.0952954	-0.112725	-0.537808	-1.53186	-0.444937	0.035027	0.0915653	0.471306	0.657753	0.716114	0.14482	0.358064	-0.190162	-1.67235	0.200124	-0.589105	1.16307	0.301984	-0.0619732	0.147452	0.714554	-0.665581	0.0504102	0.397407	-0.37191	1.06913	-0.364548	-0.00301563	1.18849	0.515929	0.505184	0.930405	0.801614	-1.64597	0.539522	0.730337	-1.97677	-0.321128	0.599462	-1.16095	-0.00366669	1.14126	0.780606	0.405577	0.0933414	-0.77464	0.425293	0.471546	-0.215111	-1.49136	1.59723	1.433	1.46197	1.01648	1.14941	-0.0368053	0.0802827	1.19697	0.371458	-0.519599	0.495984	0.827223	-0.202231	0.433334	-0.654095	0.72334	-0.483836	1.1165	0.239515	-0.095041	-1.20444	0.38611	-0.364923	0.346088	-0.483038	-0.362452	-0.0225272	-0.394358	-0.955432	-1.06316	-0.540828	-0.9819	-1.31742	-0.325502	-0.887908	-1.64406	0.0991221	-1.95149	0.423364	-0.022443	1.48163	-2.44756	-0.174642
ENSG00000111728	Q92185	ST8SIA1	-0.68319	-1.16662	-1.14741	-1.37361	-1.59922	-1.14857	-0.951428	-1.94754	-1.83388	-1.25156	-1.73199	-1.64891	-1.53521	-0.634189	-1.31472	-1.61454	-1.92152	-3.74554	-1.24388	-2.26658	-1.00783	-0.710825	-0.774178	-1.08167	-1.18625	-1.4066	-1.17854	-2.13456	-0.608809	-1.65677	-0.630162	-1.2797	-0.659638	-0.75606	-0.993711	-1.19722	-1.89532	-1.20182	-1.75565	-0.445278	-1.72164	-1.29184	-1.18535	-1.72825	-0.793057	-2.49026	-0.862494	-3.56889	-1.24609	-1.63184	-3.39762	-1.9487	-1.6044	-1.42724	0.640878	-1.94262	-1.79794	-1.56809	-3.44212	-1.4891	-0.43348	-1.94944	-1.83198	-1.61185	-1.20239	-2.2342	-2.50021	-3.10417	-2.06154	-4.70245	-4.04667	-1.55338	-1.99181	-1.09304	-0.877367	-1.8963	-1.21263	-2.29562	-3.69842	-0.69795	-1.89122	-1.32372	-2.67708	-2.25295	-2.8598	-3.01	-5.55213	-1.40767	-3.55071	-1.37285	-3.98021	-2.59699	-2.99761	-3.77254	-1.83652	-3.87552	-2.77014	-2.5002	-2.03454	-5.84186	-2.85982	-7.01719	-3.52004	-1.30354	0.372221	-2.41017	-2.26439
ENSG00000140557	Q92186	ST8SIA2	-11.9283	-3.80553	-11.9283	-5.61549	-4.81792	-11.9283	-3.23834	-11.9283	-5.28001	-11.9283	-4.67608	-3.46593	-11.9283	-11.9283	-11.9283	-5.16481	-5.3129	-11.9283	-11.9283	-3.77475	-5.19155	-2.6769	-11.9283	-11.9283	-11.9283	-3.06326	-5.3606	-4.37699	-11.9283	-4.87506	-3.00501	-5.06029	-11.9283	-3.84845	-11.9283	-11.9283	-11.9283	-4.94031	-11.9283	-4.78426	-11.9283	-5.23132	-3.25655	-11.9283	-11.9283	-11.9283	-11.9283	-11.9283	-2.2229	-11.9283	-4.09801	-2.7674	-4.25712	-11.9283	-11.9283	-1.96884	-11.9283	-4.5867	-11.9283	-5.38854	-5.12586	-3.97129	-3.81785	-2.03217	-2.81219	-2.44056	-5.10036	-1.48766	-3.17901	-11.9283	-11.9283	-11.9283	-3.19667	-11.9283	-2.44586	-11.9283	-4.19674	-11.9283	-11.9283	0.23439	-4.71646	-11.9283	-11.9283	-4.41036	-11.9283	-11.9283	-5.25023	-11.9283	-11.9283	-11.9283	-11.9283	-11.9283	-11.9283	-11.9283	-1.73363	-11.9283	-11.9283	-11.9283	-11.9283	-6.11478	-11.9283	-11.9283	-11.9283	-2.00758	1.33006	-3.98473	-1.21042
ENSG00000177511	O43173	ST8SIA3	-12.9599	-5.41957	-12.9599	-3.85544	-5.84958	-6.42468	-5.26652	-5.58313	-4.3225	-12.9599	-5.70775	-3.76227	-5.30966	-6.13978	-12.9599	-12.9599	-5.35195	-12.9599	-4.26299	-12.9599	-6.22322	-6.02105	-12.9599	-4.06371	-12.9599	-3.2889	-2.94673	-12.9599	-12.9599	-4.91217	-4.45072	-4.10125	-12.9599	-5.87479	-12.9599	-12.9599	-12.9599	-5.97198	-4.60405	-3.01734	-12.9599	-6.26299	-5.86612	-12.9599	-12.9599	-3.44835	-5.91059	-12.9599	-4.83607	-4.42413	-12.9599	-4.0616	-12.9599	-12.9599	-4.1589	-12.9599	-4.64623	-2.81866	-12.9599	-12.9599	-12.9599	-4.00586	-12.9599	-4.28421	-4.84126	-5.05317	-12.9599	-5.83194	-5.78894	-12.9599	-12.9599	-3.98821	-4.8116	-5.21576	-6.27283	-6.52382	-12.9599	-12.9599	-12.9599	0.0390865	-6.73842	-12.9599	-3.79087	-12.9599	-12.9599	-5.06391	-12.9599	-12.9599	-12.9599	-12.9599	-12.9599	-12.9599	-6.42049	-12.9599	-2.7653	-12.9599	-12.9599	-12.9599	-12.9599	-12.9599	-12.9599	-12.9599	-12.9599	-3.40139	0.0504904	-6.58968	-2.89368
ENSG00000113532	Q92187	ST8SIA4	3.3875	4.14447	3.63415	3.7919	4.26256	3.67628	3.80021	3.56054	3.55494	3.87298	4.27107	3.66824	3.3692	4.11478	3.35471	3.52425	3.86573	3.94857	4.08369	3.80227	4.14717	4.47902	4.26065	4.54274	4.02599	3.70767	3.42779	2.78428	4.21698	5.18987	4.61348	4.55016	4.05705	3.7111	4.73901	3.4021	4.42078	4.51001	3.98617	3.77039	3.57603	4.17239	4.68773	4.39696	4.16549	4.93309	4.92113	4.66087	4.88094	4.64153	4.34335	3.50161	4.17251	2.92038	3.79507	4.95073	4.51398	3.66169	3.96194	3.70079	4.5424	4.24404	4.23442	3.67991	4.66235	4.71877	4.35017	4.41235	4.76251	4.32455	3.78495	4.22276	4.6182	4.09651	3.83372	4.23102	3.55544	4.3994	3.4486	3.79401	3.38266	4.6539	4.46382	4.08773	3.00359	3.50624	3.09295	4.55435	4.12413	3.58404	2.77644	3.59115	2.29276	3.75193	2.96979	3.71665	2.37579	3.32781	3.4097	0.97426	4.13105	2.84009	4.05165	3.46451	4.23567	3.33643	3.70647
ENSG00000101638	O15466	ST8SIA5	-5.30501	-3.35423	-4.79203	-5.04856	-5.24255	-5.82021	-13.3476	-4.97521	-5.70662	-6.53352	-13.3476	-3.47285	-6.69023	-6.52752	-4.05627	-13.3476	-13.3476	-7.17393	-4.65072	-5.19415	-4.62113	-6.40879	-3.80395	-2.8685	-3.44715	-3.16259	-4.20777	-4.5784	-13.3476	-6.29446	-3.84043	-5.48588	-13.3476	-13.3476	-6.83065	-6.69998	-13.3476	-4.0469	-6.56796	-13.3476	-6.35885	-5.07506	-4.67595	-4.96446	-13.3476	-13.3476	-5.30378	-3.69345	-4.22639	-6.38907	-4.52058	-3.18806	-4.68006	-13.3476	-13.3476	-2.9292	-5.03396	-1.42969	-4.97898	-13.3476	-3.38687	-4.3936	-5.65055	-2.80004	-2.53295	-2.53924	-4.52932	-3.64333	-3.86278	-13.3476	-5.48942	-3.56982	-3.88046	-6.59678	-3.86525	-5.91991	-6.60936	-13.3476	-13.3476	-0.0856417	-4.14317	-5.0878	-2.11013	-13.3476	-13.3476	-4.8687	-4.09646	-5.1128	-3.82708	-6.76804	-13.3476	-6.95314	-6.80822	-4.74345	-1.96108	-5.58062	-5.79491	-13.3476	-6.78819	-5.55355	-5.78518	-13.3476	-6.63253	-4.0112	-0.0893429	-3.67127	-1.91966
ENSG00000148488	P61647	ST8SIA6	-0.984448	-1.05599	-0.399985	-0.377177	0.662089	-0.538974	-1.07206	-1.22028	-1.12462	-0.0512168	0.570479	-0.885418	-0.209313	-0.492308	-0.692186	-1.42292	-0.251782	-2.28064	-1.74205	-0.288846	-1.22781	-1.24622	0.197309	-1.86401	-0.182212	-0.575158	-0.50624	-1.99096	-0.702807	-0.716567	0.0677362	-0.733353	-0.171819	0.48476	0.989287	0.043725	-2.67561	-0.782258	-0.822326	0.766339	-0.973836	0.0934431	-0.868146	0.204327	1.15146	-1.51129	0.278862	-1.52046	0.266027	-1.22638	-3.92366	-2.18307	-1.0944	-2.98791	0.0383745	0.368311	-1.03433	0.572965	-0.657646	-2.64592	-0.269369	-1.00006	-0.332074	-0.864134	0.441316	-1.05042	-1.35799	1.44517	-2.01097	-0.920005	-3.89578	-0.20547	-1.61445	-2.43334	-2.49753	-0.339828	-0.712217	-0.180467	-0.329572	0.402737	-0.164939	-0.69638	-2.32647	-0.342279	-1.89742	-1.86724	-1.50903	-0.943597	-0.709739	-0.194814	-2.32291	0.0101853	-2.23247	-1.67165	-0.565601	-0.539184	-4.19982	-1.53826	-2.21228	-2.96612	-2.61533	-3.56412	-10.7602	-0.424883	1.7097	-1.59766	-0.916146
ENSG00000010327	Q9NY15	STAB1	2.65261	1.14521	2.34672	2.2479	1.88334	2.05227	3.1844	1.25521	2.23771	2.00742	2.172	2.03289	2.76371	2.67643	2.20646	2.17375	2.76312	2.83368	2.32747	1.81473	1.86489	2.93071	2.42408	1.72941	2.90922	2.2806	2.35488	1.60112	3.61084	2.92936	3.39468	2.66939	3.11889	3.2192	3.03608	1.60359	2.19691	2.75229	1.56526	4.33127	1.60718	3.73518	3.36191	3.89773	3.29266	4.64733	4.02213	1.16674	3.10241	3.99277	-0.274601	2.36067	3.46085	2.2707	2.08195	3.62144	3.4308	2.50401	3.40693	2.28048	3.62003	3.65167	2.2319	2.31045	4.51848	3.06916	3.35234	4.55227	2.45589	2.26916	3.51965	3.54198	4.19225	3.3326	3.8691	3.92431	3.19198	3.70578	2.90892	2.85063	3.32115	4.18616	3.81324	2.84739	2.63289	3.11316	1.25034	2.49968	3.7562	2.37829	-0.0158798	3.22267	1.01017	1.65213	2.25154	3.10039	2.58126	2.38702	2.7673	-1.89535	4.18134	1.12252	3.25211	3.38963	3.99397	0.867044	3.78102
ENSG00000136011	Q8WWQ8	STAB2	-4.12586	-3.72456	-6.01509	-3.11571	-5.47184	-5.05473	-3.89226	-5.20539	-5.93393	-4.19165	-4.33474	-4.11985	-5.92475	-12.5822	-4.09642	-5.81873	-12.5822	-6.40845	-5.87485	-4.0149	-4.26956	-12.5822	-3.30112	-2.8799	-2.00416	-4.71409	-2.85818	-5.03091	-12.5822	-4.53442	-2.66041	-4.7204	-12.5822	-4.50237	-12.5822	-12.5822	-12.5822	-4.01687	-4.80906	-1.98805	-4.59906	-4.30958	-2.03857	-3.46375	-3.55562	-2.84849	-3.54103	-12.5822	-2.00313	-4.6294	-12.5822	-5.00125	-4.32843	-3.22931	-12.5822	-5.61265	-4.85118	-2.44091	-2.8012	-5.05023	-3.78951	-3.04412	-5.46656	-2.49363	-1.88288	-4.09247	-4.17781	-2.29347	-2.61245	-6.04979	-0.822863	-12.5822	-5.42878	-3.84138	-12.5822	-4.15862	-3.53281	-3.87438	-12.5822	0.727139	-3.56999	-4.32232	-4.7313	-12.5822	-4.30279	-3.68919	-3.59354	-12.5822	-5.22467	-4.42768	-12.5822	-5.19626	-4.05442	-4.29897	-0.672203	-3.81845	-3.03521	-4.94035	-4.44799	-2.88596	-4.02352	-6.37627	-2.07251	-3.50831	1.63759	-3.22728	-0.236891
ENSG00000144681	Q99469	STAC	-4.04258	-3.38027	-4.93592	-5.19023	-2.81467	-2.97947	-2.81309	-5.11756	-2.28183	-4.68887	-3.25556	-4.61748	-2.85634	-11.503	-11.503	-11.503	-3.89502	-4.3393	-3.21994	-3.93192	-3.19038	-3.57002	-11.503	-11.503	-11.503	-3.63491	-1.94872	-2.95558	-4.60472	-4.4498	-2.57975	-11.503	-3.23278	-3.42319	-11.503	-11.503	-1.42238	-11.503	-4.72331	-11.503	-3.51989	-4.80606	-3.41449	-11.503	-11.503	-11.503	-2.46186	-11.503	-11.503	-11.503	-11.503	-11.503	-2.02957	-2.51207	1.78679	-3.53924	-1.60736	-0.469242	-3.71711	-3.3887	-11.503	-2.22759	-5.37702	-1.41445	-3.38434	-11.503	-2.68466	-4.37502	-4.33202	-11.503	-1.84186	-11.503	-1.55096	-4.75212	-4.8159	-5.0669	-11.503	-11.503	-3.3901	0.759162	-4.2912	-2.65975	-0.6576	-3.40277	-1.90447	-3.02404	-1.83736	-11.503	-5.13672	-2.61357	-11.503	-0.802938	-2.6541	-2.22211	-0.531282	-4.72935	-1.05004	-3.86117	-11.503	-4.70241	-0.777401	-5.29709	-11.503	-11.503	2.09232	-3.1459	-1.43675
ENSG00000141750	Q6ZMT1	STAC2	-11.1161	-2.9934	-4.54904	-11.1161	-11.1161	-4.58089	-11.1161	-11.1161	-2.89254	-11.1161	-11.1161	-1.91847	-11.1161	-4.29599	-4.61834	-11.1161	-11.1161	-4.9424	-11.1161	-11.1161	-11.1161	-11.1161	-11.1161	-2.21991	-0.952839	-11.1161	-3.5561	-11.1161	-4.21784	-4.06293	-11.1161	-11.1161	-3.42854	-11.1161	-4.59912	-11.1161	-11.1161	-11.1161	-11.1161	-3.97213	-11.1161	-11.1161	-2.03027	-3.31574	-4.40048	-3.18557	-11.1161	-4.44944	-3.98712	-11.1161	-11.1161	-11.1161	-11.1161	-11.1161	-11.1161	-2.15526	-11.1161	-0.612579	-11.1161	-11.1161	-11.1161	-3.15916	-4.00051	-1.22004	-2.00006	-11.1161	-2.29779	-11.1161	-11.1161	-11.1161	-11.1161	-11.1161	-11.1161	-2.78925	-4.42903	-11.1161	-11.1161	-11.1161	-3.58559	0.2394	-11.1161	-11.1161	-11.1161	-4.59039	-11.1161	-11.1161	-11.1161	-11.1161	-11.1161	-11.1161	-11.1161	-11.1161	-11.1161	-11.1161	-0.407301	-4.34248	-11.1161	-11.1161	-11.1161	-11.1161	-11.1161	-11.1161	-3.40789	-4.35352	1.3538	-11.1161	-2.85388
ENSG00000185482	Q96MF2	STAC3	1.74599	0.268924	0.57747	1.14593	0.573005	0.173542	1.15932	0.0221265	0.200253	0.759741	0.808829	0.761365	1.01648	0.543507	0.80277	0.017133	0.921552	0.719792	1.01441	1.1295	0.459349	1.24794	1.65198	0.366437	1.39095	0.598066	0.440612	0.0487188	1.58132	1.06777	2.89536	1.12203	1.20078	2.03259	1.06722	0.199678	-0.768421	1.93468	1.08743	2.9089	1.0029	1.67511	2.73638	3.38192	1.85266	2.42112	2.87088	0.388689	2.2694	2.57875	-2.02135	0.894372	1.51536	0.390943	0.823363	2.86351	2.26724	0.80567	1.73752	0.845146	1.52525	2.42379	0.715757	0.975232	2.53718	2.16695	1.99567	3.3415	2.28129	1.72644	1.37216	2.92684	2.93774	0.94737	2.14571	2.15505	1.64815	2.933	0.481334	2.87487	0.575643	3.01065	0.87017	1.8572	0.0891976	2.12817	0.137258	-0.0877973	2.35738	0.523054	-0.299574	0.750794	-1.10101	-0.0673221	1.12199	1.18439	1.15545	1.28803	0.865098	-4.62097	1.82111	-0.077191	1.43719	0.315652	2.16099	-0.0806493	2.31516
ENSG00000118007	Q8WVM7	STAG1	2.56469	2.61592	2.5618	2.78233	3.06491	2.80293	2.70084	2.01238	2.15928	2.76631	3.04861	2.44744	2.449	3.28236	2.18195	2.32429	2.44176	2.05331	2.75561	2.8172	2.81484	3.46791	2.74737	3.12431	3.14522	2.7993	2.25805	1.59147	3.33203	3.29227	3.12457	3.19631	3.26368	2.98366	3.45934	2.62989	3.27193	3.61221	2.49925	3.24623	2.38015	2.92543	3.24032	2.52128	2.99975	3.52841	3.36144	2.3581	3.31131	2.84183	2.84272	2.28994	2.80913	1.9348	2.65874	3.16613	2.80753	2.69435	2.16173	2.4522	3.08004	2.57821	2.75229	2.07045	3.45068	2.86121	3.17338	3.16691	3.03165	2.68579	2.68321	2.72287	3.14434	2.42107	2.70499	2.82881	2.40281	2.9304	2.07276	2.74417	1.9508	2.5959	2.72021	2.31084	2.08069	1.91758	2.2967	3.45357	2.12372	2.31851	1.81556	2.8297	1.68501	2.38694	2.67667	3.05466	1.55509	2.3939	2.28219	0.779904	3.02666	1.86991	3.78465	2.61511	2.39945	1.92089	1.83772
ENSG00000101972	Q8N3U4	STAG2	3.97837	4.28093	4.13608	4.09159	4.72487	4.31177	4.10647	3.76562	3.98855	4.12905	4.40097	4.043	3.87774	4.6995	3.89699	4.11485	4.16188	3.71059	4.31985	4.31942	4.46636	4.98328	4.70896	4.59503	4.26705	4.44903	3.75215	3.0957	4.85342	5.28961	5.07856	4.64896	4.66307	4.33255	5.51095	4.16825	4.75329	4.74382	4.09429	4.84476	3.8534	4.40566	4.98571	4.21395	4.62027	5.25327	4.89093	4.38799	4.98298	4.55663	4.55562	4.06806	4.55162	3.38053	4.30755	4.79025	4.51635	4.13952	3.76076	4.22859	5.08189	4.14348	4.48968	3.42857	4.89075	4.9216	4.99809	4.90485	4.82689	4.47743	4.61678	4.46806	4.83453	4.40472	3.98715	4.44548	4.07278	4.74854	3.57381	4.02631	3.62846	4.58972	4.88743	4.29598	4.268	4.04441	4.10923	5.21147	4.01868	3.84029	3.81929	4.5298	3.39985	4.34401	4.05469	4.58547	3.86087	4.14734	4.28223	2.89528	4.73117	3.81677	4.97803	4.13704	3.74967	3.99969	3.24545
ENSG00000066923	Q9UJ98	STAG3	-0.315332	-0.543022	-0.00935633	-0.219294	-0.667586	-0.860763	-0.355286	-1.29223	-0.7048	0.441677	-0.903206	-0.894109	0.0329984	0.197227	-0.898621	-0.859738	-0.282457	-1.9214	-0.489074	-0.734471	-0.886726	-0.0174086	-0.926036	-0.217258	-0.367332	0.201185	-0.187717	-1.42155	0.145998	-0.338215	0.152655	-0.857378	0.234871	0.439252	0.20302	-1.07965	0.0706698	0.848237	-0.572127	0.498537	-0.536326	-0.141191	-0.34037	-0.67398	-0.678562	-0.151056	0.155302	-2.64436	0.716623	-0.0616557	-1.3958	-1.30933	-1.48161	-1.11707	-0.210775	-0.986258	-0.699289	0.0740349	-0.988008	-1.85578	-1.43026	-0.0574449	-0.870797	-0.680222	0.667702	0.754515	-0.794726	-2.54182	-0.984926	-1.95059	-1.29373	-0.0397646	-1.62384	-0.923033	-0.240373	-0.878554	-1.93525	-1.64767	-0.945084	0.841025	-1.74184	-1.30563	-0.716366	-1.49814	-1.80035	-1.49016	-2.63292	-0.268293	-0.909674	-0.774114	-4.03097	-0.84264	-1.55138	-1.10171	0.472519	1.30344	-2.46242	-2.13215	-1.3386	-2.4314	-0.91299	-1.82173	1.33117	-0.433283	1.00151	-2.11449	-1.12273
ENSG00000136738	Q92783	STAM	2.77915	2.61697	2.67625	2.77603	2.86737	2.80295	2.66544	2.04424	2.45109	2.36527	2.87774	2.83026	2.5777	2.99932	2.65477	2.43965	2.46595	2.19681	2.69418	2.50935	2.57662	2.98062	2.74942	2.99772	3.48894	2.9258	2.78161	1.66152	2.80945	3.12664	3.0348	2.70906	3.02458	3.0425	2.83667	2.75767	3.00258	3.12059	2.33052	2.88856	2.79467	2.88437	3.05124	2.5359	2.94026	2.84794	3.28588	1.77696	2.7398	3.06146	2.25041	2.34092	2.66477	2.06962	3.03618	3.17797	2.81869	2.85221	2.01781	2.18672	2.91385	2.70596	2.25901	2.25071	3.10335	2.718	2.81585	3.07461	2.58743	2.73675	3.24604	2.37922	2.43543	2.44026	2.4021	2.68489	2.71463	3.00819	2.51265	1.09718	2.24523	3.29826	2.8667	1.98386	3.01025	2.05346	3.43766	3.09541	1.85326	2.09906	2.40123	2.93393	2.37737	2.58825	3.26315	3.15443	2.79255	2.96152	3.39157	1.60498	2.77485	2.1653	3.25798	1.98774	2.75222	2.52575	2.32149
ENSG00000115145	O75886	STAM2	1.71173	2.25227	1.97659	2.09093	2.43252	2.04492	1.7687	1.29105	1.65837	1.85497	2.33433	1.65237	1.45666	2.16357	1.34008	1.77468	2.00287	1.92101	2.12567	1.79776	1.75747	2.8552	2.32857	1.86782	1.90975	1.89624	1.74358	0.690486	2.4321	2.61534	2.74513	2.204	2.00531	2.30021	2.62523	1.25257	2.29647	2.38636	1.75127	2.47432	1.77958	2.29574	2.72184	2.49528	2.30809	3.15036	3.02312	1.76272	3.35713	2.7886	2.3492	1.93742	2.06635	1.02807	1.98023	2.89656	2.76822	1.6811	2.24807	1.76687	2.68573	2.49026	1.90735	1.51205	2.99359	2.9735	3.01937	2.77537	3.1607	2.80917	2.39797	2.54858	2.83226	2.20615	1.79255	2.59293	2.2078	2.71242	1.33633	2.26731	1.14592	2.99288	2.62367	2.47441	1.11092	2.54136	0.93178	2.44725	2.36831	1.62777	0.116225	2.02233	0.688693	1.66572	1.40079	1.68334	1.20287	1.54696	1.92356	0.393994	2.27451	0.739145	2.42101	2.17405	2.12052	1.27566	2.08243
ENSG00000124356	O95630	STAMBP	1.48974	1.17561	1.34913	1.82878	1.78865	1.41787	1.51477	0.987672	1.50251	1.29743	1.82629	1.59549	1.33188	2.07352	1.10131	1.23335	1.25517	0.929926	1.64904	1.31838	1.40061	2.07527	1.67903	1.95701	1.62342	1.7306	1.53579	0.388987	2.09061	2.43841	2.39694	2.04419	1.96182	1.913	2.30887	1.04998	2.09898	2.23516	1.00994	2.28195	1.54885	1.87954	2.04811	1.38961	1.9831	2.06462	2.37821	0.833135	2.52167	2.4236	1.08259	1.51957	1.46138	0.424247	1.84413	2.43463	1.88871	1.9283	1.28834	0.899485	1.89605	1.73797	1.62687	1.33063	2.41694	1.9989	2.14054	1.95616	2.26755	1.86371	1.8262	1.75566	2.04146	1.66462	1.71055	1.65504	1.89732	2.26758	1.28836	1.68763	0.856685	2.18232	1.9171	1.30735	0.455505	1.27921	0.828467	1.91131	1.65953	1.43318	0.0290268	1.22597	0.167	1.23419	1.70419	1.29471	0.608971	1.15631	0.787546	-1.39367	1.48204	0.0045048	2.49337	1.60799	2.15844	0.809749	1.71452
ENSG00000138134	Q96FJ0	STAMBPL1	1.12538	1.20575	1.36999	1.50561	1.54829	1.74022	1.67033	0.588824	1.62885	2.01233	1.50079	0.800246	1.48613	2.2394	1.18239	1.26199	1.14316	0.430226	1.14193	1.30438	1.01779	1.9221	2.01694	2.28369	1.48051	1.75345	1.62309	-0.544756	1.88118	1.2818	2.11211	1.63561	2.18462	2.3139	2.58233	1.16054	2.18123	2.66342	1.23108	1.83436	1.48926	1.59817	2.24568	1.24237	1.41604	1.0872	2.42044	-0.287118	2.17879	1.31198	0.604055	1.26034	0.922211	0.475498	1.44292	1.69884	1.35512	1.39281	0.533518	0.451156	1.75078	1.20928	1.04371	0.942626	1.60972	1.42803	1.35772	2.15638	1.47349	1.05932	1.43943	1.41728	1.02287	0.995578	1.13762	0.436575	1.0194	1.04633	0.35355	1.2346	0.650572	1.84253	0.572318	1.1121	0.224895	0.862721	-0.0777845	2.4251	-0.0345231	1.22369	-0.549368	1.17018	0.562749	0.273805	0.606774	0.961978	-0.312026	0.561597	0.874408	-2.06845	0.656906	-0.982523	2.03155	1.30695	1.5679	-0.31674	0.72219
ENSG00000035720	Q9ULZ2	STAP1	0.818743	-0.237574	-0.0810235	0.289408	1.17673	1.47083	0.178904	0.523291	1.06435	0.878259	1.67302	1.23962	1.13498	1.66829	0.0897727	0.464782	-0.491221	0.382907	1.45828	1.42452	0.630327	2.0432	0.951314	2.00933	1.65377	0.5765	1.41342	-0.432821	2.18511	1.03676	2.6342	-0.23652	1.3948	2.3734	2.96228	1.18402	2.15587	2.94916	0.921487	1.79539	0.791413	1.6772	2.74465	1.87055	1.36362	1.07955	1.80312	-3.42695	2.72567	0.661488	-0.268158	0.181336	-0.427818	0.945766	1.16417	0.565658	1.5379	1.04698	0.934316	-0.108659	1.69618	1.44296	0.40485	0.901179	2.77491	2.64019	1.11443	2.5788	2.68221	-0.11606	1.00695	2.87537	1.05023	-0.0329402	1.86515	0.970234	-0.78169	1.61114	-0.983348	2.78509	-1.08145	1.06902	-10.0936	1.54609	-0.646909	1.49722	0.378597	0.639773	-0.283915	0.057051	-0.0741365	1.23838	1.28872	-0.643082	0.878078	1.47459	0.0376472	0.541852	1.35785	-2.71241	-0.367189	-2.31586	2.44082	1.74348	1.50203	-0.417252	0.971934
ENSG00000178078	Q9UGK3	STAP2	-10.8346	-4.28653	-4.26753	-3.53095	-10.8346	-10.8346	-4.13425	-10.8346	-0.877437	-2.44409	-2.0038	-2.9552	-3.18435	-3.02087	-4.33683	-4.07116	-10.8346	-10.8346	-1.81644	-4.25596	-2.52199	-1.0985	-1.2909	-1.35444	-10.8346	-2.38362	-1.4727	-4.853	-1.62411	-2.78686	-0.591214	-10.8346	-4.14004	-2.7548	-1.74583	-10.8346	-1.75266	-1.85521	-1.25886	-0.115034	-2.8515	-3.14464	-3.7408	-2.45141	-0.809438	-2.90405	-1.47209	-4.16792	-1.71335	-10.8346	-10.8346	-2.25746	-1.8458	-10.8346	-10.8346	-0.553556	-4.09683	-2.49751	-3.04872	-3.30267	-3.03869	-1.5592	-4.70863	-2.15889	-1.13445	-2.92786	-3.01308	-3.70663	-10.8346	-10.8346	-10.8346	-1.8629	-2.68629	-2.09381	-2.57191	-4.39851	-4.09632	-1.71263	-2.30798	0.106064	-10.8346	-1.99136	-2.98373	-2.73438	-4.54136	-1.94162	-0.584596	-3.18232	-4.46833	-10.8346	-10.8346	-10.8346	-2.72059	-3.54678	-2.44427	-10.8346	-10.8346	-3.19278	-10.8346	-10.8346	-4.26452	-10.8346	-3.12637	-10.8346	0.498117	-2.47751	-0.575886
ENSG00000147465	P49675	STAR	-4.81164	-3.1575	-4.71314	-11.2802	-11.2802	-11.2802	-4.57987	-4.89478	-4.63198	-11.2802	-4.02805	-2.8179	-11.2802	-11.2802	-11.2802	-2.52677	-11.2802	-11.2802	-1.99948	-3.12671	-11.2802	-3.34725	-4.31185	-11.2802	-2.69938	-1.6092	-11.2802	-11.2802	-11.2802	-1.42902	-3.354	-3.41845	-11.2802	-11.2802	-11.2802	-11.2802	-11.2802	-11.2802	-11.2802	-3.14134	-11.2802	-3.59026	-2.60852	-4.47338	-11.2802	-3.34966	-11.2802	-11.2802	-4.15121	-4.32164	-11.2802	-11.2802	-11.2802	-11.2802	-11.2802	-11.2802	-2.96653	-1.62388	-4.48781	-11.2802	-11.2802	-11.2802	-11.2802	-3.18771	-3.16156	-11.2802	-3.45869	-1.5759	-11.2802	-4.74784	-2.8391	-3.30565	-11.2802	-11.2802	-11.2802	-4.84412	-11.2802	-11.2802	-3.74968	-0.117263	-3.0733	-4.01567	-4.42311	-3.17999	-11.2802	-11.2802	-11.2802	-11.2802	-3.92272	-4.7006	-11.2802	-11.2802	-11.2802	-3.41051	-1.30779	-11.2802	-11.2802	-3.6384	-3.72843	-5.46675	-4.71014	-11.2802	-4.5651	-2.94154	1.81764	-3.91873	-1.43615
ENSG00000214530	Q9Y365	STARD10	0.947042	0.878056	0.973866	0.880988	1.72994	0.756169	1.67667	0.632692	1.51974	1.66903	1.85105	1.48168	1.49248	1.25401	0.928481	0.740519	0.68828	0.575769	1.57939	1.08175	1.35324	1.59959	1.60827	1.54466	1.89593	1.74781	1.02334	0.330198	1.38091	2.45171	1.18478	2.45291	1.3739	1.66083	1.63502	0.869761	0.965314	2.03235	1.23745	2.09003	1.12643	2.1538	1.89511	1.19085	1.58779	1.39556	2.28884	1.44526	2.20618	1.75885	1.34213	0.722482	1.0861	0.299584	2.00561	2.12183	2.47795	2.00512	2.34327	1.2581	1.98273	1.94138	1.73525	1.07757	2.18521	2.27202	2.55897	0.929664	1.5323	2.91351	1.39332	1.64136	2.11657	0.916239	1.88086	1.7248	0.873796	2.39756	1.80094	2.44247	1.99482	2.04792	3.102	0.88147	0.539368	2.19536	1.43735	1.86729	3.2072	0.58807	0.75218	-0.357793	0.336017	0.570674	0.272229	0.609976	0.318741	0.446727	-0.431948	-2.64532	1.34768	-0.0399473	1.74105	1.24405	2.21804	1.68487	1.49399
ENSG00000133121	Q9Y3M8	STARD13	-3.17323	-3.09298	-2.88143	-3.13834	-3.01125	-2.91357	-3.16143	-4.06269	-3.79772	-4.62743	-4.1877	-2.97485	-3.20471	-2.30461	-4.36307	-4.0956	-12.4351	-5.27143	-3.7382	-3.28416	-2.90272	-2.18496	-2.47688	-12.4351	-12.4351	-1.40262	-2.55931	-3.88772	-2.54747	-1.69156	-2.7058	-1.87817	-4.74754	-3.77214	-1.76316	-2.47854	-3.76734	-12.4351	-2.66698	-2.13031	-3.86896	-2.42884	-2.3506	-1.83295	-3.72982	-2.18739	-2.39536	-2.78093	-3.31387	-2.67917	-12.4351	-2.85987	-1.86325	-4.24943	-12.4351	-4.47138	-4.12144	-0.578554	-4.06646	-2.32474	-2.05967	-4.47817	-4.73803	-1.09943	-3.31907	-3.53139	-3.61679	-1.50941	-3.27169	-12.4351	-12.4351	-2.46486	-3.28936	-2.23705	-2.95273	-2.55483	-2.38713	-3.72734	-4.90459	1.16789	-4.64162	-1.7197	-4.00138	-3.60005	-4.15575	-2.7361	-3.4465	-5.77569	-4.4956	-3.86687	-5.98538	-1.80903	-3.90738	-2.69545	-1.46342	-1.58649	-4.88239	-3.21317	-4.88334	-12.4351	-3.87648	-4.24396	-3.14654	-12.4351	0.823178	-3.49454	-2.00662
ENSG00000131748	Q14849	STARD3	2.47965	2.56666	2.68804	2.42459	3.09365	2.40755	2.81028	1.85319	2.61393	2.6596	2.303	2.45205	2.65714	2.73141	2.49582	2.77088	2.77333	1.96643	2.70081	2.58425	2.58146	3.08168	2.8226	2.98561	3.12834	2.74983	2.84061	1.8095	3.02237	3.22105	3.40046	2.94162	2.75382	2.89493	3.30619	2.17526	2.72887	3.25363	1.99821	3.08613	2.90861	3.34543	2.91894	2.59895	2.70245	3.1447	3.26427	1.97362	3.24872	3.56152	2.30897	2.30688	2.46132	1.69462	2.83185	3.19538	3.00688	2.99938	3.30729	2.16508	3.25495	3.16538	2.34836	2.4084	3.29222	3.35641	2.83591	2.80136	3.16151	3.18346	2.83899	2.87857	3.08858	2.68981	2.72027	2.75132	2.43356	3.13345	2.67125	3.12864	2.70633	3.34118	2.98701	2.14224	1.94155	3.0138	2.45333	2.97707	3.17297	2.1523	0.743618	2.127	1.80101	2.07587	1.76051	2.4939	1.61835	1.47041	1.70485	0.697528	2.28016	1.23359	3.09648	3.05405	2.83071	1.29111	2.79021
ENSG00000010270	O95772	STARD3NL	1.42466	0.95257	1.49107	1.14742	1.44577	1.29943	1.55698	-0.118531	1.21294	1.59966	1.21517	1.14122	0.741162	1.69535	1.62409	0.548695	1.06784	0.754206	1.59878	1.55222	1.25853	2.31037	0.929343	0.213813	1.33803	1.56473	1.38732	0.279205	1.56907	2.15516	2.31586	1.59739	1.92147	1.51822	2.78886	1.58917	1.87766	1.75631	1.32394	2.63536	1.32333	1.70375	1.89996	1.53574	2.13368	2.05231	2.09052	0.946875	2.79145	1.78185	0.921958	0.444132	1.73162	0.24859	2.19338	2.50432	1.89538	1.43062	2.09965	1.63704	2.41087	1.59344	1.24758	1.21499	1.81627	2.08611	1.70318	2.303	1.8032	2.05205	1.74004	1.95754	2.13192	2.07056	1.6123	1.18033	1.72956	1.7409	1.10188	1.11598	0.904968	1.62613	2.01579	1.66685	0.569275	1.89478	1.17693	1.96542	1.87289	0.325627	-0.146563	1.95633	0.037173	0.698609	1.22102	1.22765	0.380191	0.702322	1.56489	-0.569541	1.88798	0.653586	2.37413	0.61998	1.61071	0.420499	1.443
ENSG00000164211	Q96DR4	STARD4	-0.173152	-0.816895	-0.151576	0.149056	-0.773197	-0.105772	-0.727232	-1.18283	-1.65375	-0.165138	0.227275	-0.607543	0.127248	-0.111789	-0.636498	-0.315772	-0.185253	-1.19567	-0.424854	-0.0619149	-0.901956	-0.0393671	0.170897	-0.395062	0.0256591	0.0760116	-0.513449	-1.00746	-0.0329876	0.0758308	0.661514	-0.695601	-0.105261	0.593322	0.913056	-0.195663	0.375792	0.425035	-0.106799	1.1671	-0.573815	-0.66658	1.01703	0.727776	0.978086	0.373144	0.591206	-1.2204	1.17586	0.243472	-3.04664	-0.977659	0.250084	-1.04832	0.782278	0.669455	0.873057	-0.839957	-1.28608	-2.0261	0.588379	0.778098	-0.680461	-0.978382	1.26228	0.236791	0.36799	1.54783	-0.252893	-0.227265	0.404846	0.0954774	-0.145099	0.478691	-0.0303695	0.0378561	-1.14815	0.603473	-1.10225	-0.0589056	-0.916066	0.629602	0.219158	0.590736	-0.897822	-0.0764704	-0.685668	-0.0187703	-0.82391	0.150522	-1.73884	0.0274905	-2.02638	-0.787127	-0.0278544	0.501666	-1.07994	-0.483706	0.0969941	-2.49899	0.107728	-2.36358	1.38235	0.00521282	-0.0557218	-0.433038	0.139067
ENSG00000172345	Q9NSY2	STARD5	-1.18576	-1.10542	-1.67082	-0.414172	-1.34536	-1.60352	-1.17395	-1.66189	-1.30895	-0.585435	-1.32809	-1.15703	-0.863815	-1.05311	-1.74083	-1.1927	-1.72892	-2.5535	-1.08895	-1.55968	-2.30625	-0.85545	-1.07353	-0.0931172	-1.13131	-0.0813371	-1.77708	-3.48364	-0.237629	-1.18064	-0.862233	-0.85295	-1.2622	-1.04899	-1.35909	-1.39694	-0.307495	0.231168	-1.45626	-0.437408	-1.35234	-0.260225	0.181727	-0.988548	-1.00659	-1.01827	-1.18452	-1.79249	-0.326999	-1.62363	-1.20638	-0.872099	-1.55865	-1.84908	-1.23246	-0.82456	-0.177197	-0.528011	-2.4425	-1.92067	-0.656145	-1.61942	-1.83719	-1.77274	0.127111	-1.12958	-0.308604	-1.00585	-1.5472	-0.606931	-0.224458	-2.25323	-1.18661	-1.70755	-0.833859	-0.704268	-2.30464	-1.10359	-2.04749	-0.216254	-1.8278	-0.131688	-0.54209	-1.93478	-1.75516	-0.892548	-2.55781	-0.861773	-1.98058	-1.88037	-3.27265	-1.48291	-2.33555	-1.84437	-0.644488	-1.46236	-2.89849	-0.936388	-2.89944	-5.23047	-2.01542	-2.67271	-0.422384	-1.69572	-0.0204754	-2.86849	-0.60307
ENSG00000174448	P59095	STARD6	-3.79508	-3.71558	-10.2637	-3.95089	-10.2637	-10.2637	-10.2637	-3.87822	-10.2637	-10.2637	-10.2637	-2.38425	-10.2637	-10.2637	-10.2637	-10.2637	-10.2637	-3.09996	-10.2637	-10.2637	-10.2637	-10.2637	-0.982605	-10.2637	-10.2637	-10.2637	-10.2637	-10.2637	-2.37144	-10.2637	-10.2637	-3.39569	-10.2637	-3.17853	-3.74666	-2.62319	-1.18171	-10.2637	-10.2637	-10.2637	-10.2637	-10.2637	-2.17515	-10.2637	-10.2637	-10.2637	-10.2637	-10.2637	-10.2637	-10.2637	-10.2637	-10.2637	-10.2637	-10.2637	-10.2637	-10.2637	-10.2637	-1.92656	-10.2637	-10.2637	-10.2637	-10.2637	-10.2637	-3.16587	-10.2637	-2.35691	-10.2637	-10.2637	-1.51441	-10.2637	-10.2637	-10.2637	-2.11534	-10.2637	-10.2637	-2.83591	-10.2637	-10.2637	-10.2637	-10.2637	-10.2637	-10.2637	-10.2637	-3.73792	-3.97041	-10.2637	-10.2637	-10.2637	-10.2637	-10.2637	-10.2637	-10.2637	-3.72422	-10.2637	-10.2637	-3.49002	-10.2637	-10.2637	-10.2637	-10.2637	-10.2637	-10.2637	-10.2637	-10.2637	0.332472	-10.2637	-2.00141
ENSG00000084090	Q9NQZ5	STARD7	3.39457	2.53947	2.88845	3.3053	3.23487	3.08758	3.47219	2.243	2.97671	3.1993	3.16011	2.68638	3.1115	3.42259	2.7411	3.10546	2.8332	2.41299	3.13881	3.02618	3.40409	3.46261	3.85734	3.637	3.29704	3.60097	3.24809	2.07187	3.37164	3.40381	4.05887	3.56588	3.43382	3.89203	4.33659	3.42815	4.00505	4.03372	3.3766	3.9103	3.23011	3.85006	3.85047	3.51387	3.8795	2.97039	3.96417	1.951	3.67051	3.32683	2.09647	3.25928	3.70208	2.57882	3.35503	3.74832	3.48681	3.07172	2.45044	2.68773	3.64688	3.23672	2.99295	2.95343	3.89922	3.29275	3.98224	3.72771	3.20668	2.50775	3.68744	3.17424	3.38257	3.60794	3.5778	3.20971	3.48733	3.73465	3.21845	3.11293	3.0769	3.97028	2.84358	3.29578	2.21716	2.81575	1.42194	3.61198	2.07831	2.65556	1.59684	3.03334	1.88545	2.21272	2.35297	3.07174	2.02495	3.19183	2.31141	-0.228871	3.2159	0.232346	3.53232	3.17116	2.71087	2.05337	2.93854
ENSG00000130052	Q92502	STARD8	0.196133	0.215107	-0.481683	-0.18887	-0.217495	0.202131	0.30479	-1.30239	-1.50602	0.169684	-0.691168	-0.444009	-0.553882	0.214206	-0.604158	-0.631224	0.00750605	-0.687135	-0.147482	-0.576877	-0.310419	0.130441	0.700638	-0.555294	-0.0939613	0.190794	-0.381609	-0.927834	-0.199897	0.627435	1.48843	0.506319	0.4542	1.01465	-0.754584	-0.349675	0.408133	0.779247	0.569249	0.462594	-0.775839	0.907887	1.09999	1.6669	0.287071	0.838368	0.623547	-1.48742	0.977935	0.860667	-2.20831	0.487165	1.34639	-1.01598	0.863521	1.28668	0.309402	0.883786	-0.154709	0.29778	0.0776941	0.724723	-0.48772	0.800661	0.272416	1.05954	1.06142	1.89107	-0.156442	-1.32367	1.95325	0.742403	-0.174141	0.87354	0.876262	1.02111	0.716471	0.365777	-1.51018	1.09875	0.0614779	0.968557	0.0910733	1.11175	-0.280757	0.830155	-0.784513	-1.38789	0.340511	-0.0670505	-2.08463	0.443072	-0.793287	-0.474795	0.29987	0.276902	-0.20842	-0.562353	0.375439	-1.88241	0.801136	-1.19481	1.7908	-0.0916936	1.86941	-0.902981	0.116973
ENSG00000159433	Q9P2P6	STARD9	0.32821	0.0976742	0.0225591	0.242309	0.560819	0.312283	0.296443	-0.629071	-0.0825137	0.471937	-0.00414597	-0.221537	0.123539	0.9451	-0.20165	-0.022784	-0.330736	-1.17555	-0.372767	0.0631916	0.0929511	0.589226	0.530979	0.678027	0.733164	0.566128	0.223058	-0.885177	0.432833	-0.410952	0.681403	0.150296	0.359727	0.778685	0.434883	0.486964	0.428042	0.019214	0.0278197	0.661825	-0.0198123	0.327966	0.275243	0.0664469	0.34686	-0.931307	-0.378319	-1.83807	0.456777	-0.725584	-2.6663	-0.595399	-0.58273	-0.724982	0.468471	0.703061	-0.246282	0.208646	-0.749817	-2.08493	-0.506279	-0.279714	-1.06353	-0.744497	-0.0860498	-0.0050631	-0.384347	-0.161606	-0.310936	-2.01219	-0.511589	-1.04181	-0.573033	-0.155758	-0.42176	-1.46117	-0.905347	-1.03422	-0.789622	0.806077	-0.386865	-0.00780447	-1.37034	-1.14109	-1.50955	-1.94154	-2.07448	-0.478827	-1.96342	-0.619576	-2.49768	-0.935053	-1.89262	-1.55302	0.0567439	-0.828451	-2.66951	-0.661091	-1.55053	-5.62405	-1.51124	-3.38153	0.142546	-0.316967	1.33758	-2.63055	-0.80863
ENSG00000115415	P42224	STAT1	5.63623	4.60431	4.66282	5.32864	5.31532	4.74251	4.99576	4.10928	4.75681	4.43858	5.58087	4.35591	4.31524	5.1248	4.61137	4.451	5.31998	6.2174	5.07331	4.50892	5.25352	5.52962	5.13063	5.00689	5.17104	5.37925	4.39528	3.84903	5.79436	5.37934	7.09185	5.38996	5.33176	5.4138	5.91392	4.81852	4.93342	7.64825	5.04998	6.90528	4.92134	5.02685	7.67406	7.49011	5.11245	7.25853	7.03865	5.39791	7.69264	7.14014	4.09786	4.91726	4.89804	3.58045	4.43326	7.46569	7.32365	4.99754	6.71876	5.05653	4.90712	7.22748	5.23942	5.27506	6.79151	7.65008	6.87997	7.48297	7.38445	6.38594	5.59232	7.38104	6.99576	6.43252	6.91711	6.71669	5.97032	6.54294	5.60198	6.68169	4.13695	7.27581	4.90392	7.40041	3.29616	7.06824	5.43497	6.50521	6.24027	4.30219	3.01948	4.54468	4.70278	5.60759	3.85206	4.89003	4.66274	4.35314	5.22259	1.88932	5.3668	2.68535	6.34513	4.41235	5.5296	4.25708	6.55695
ENSG00000170581	P52630	STAT2	4.17838	3.15479	3.45059	4.02414	3.72577	3.6187	4.18847	2.60957	3.63049	3.66589	3.9792	3.30919	3.72333	4.12191	3.44653	3.29596	4.12069	5.45896	3.97783	3.27576	4.06054	4.3693	3.59748	3.36669	3.75922	3.84418	3.51129	2.95244	4.84504	3.86547	5.64124	3.83785	3.83472	4.58055	4.1159	3.38683	4.0234	5.856	3.98107	5.62668	3.67564	4.4964	6.14781	6.45822	3.62802	5.99129	5.41712	2.82447	5.99658	5.5793	2.28085	3.57007	3.20204	2.89304	3.42741	6.0657	5.57856	4.18463	6.06604	3.51508	3.24216	6.41687	3.34421	4.41555	4.97651	6.17683	4.86946	5.86696	5.91875	4.38918	4.04421	6.11844	5.70949	4.79449	5.54626	5.05079	4.28615	4.84036	3.74221	5.67874	3.16978	5.79507	3.30985	6.0651	2.50651	5.97426	4.29716	4.04459	5.38567	3.05843	1.40974	3.45484	2.73598	3.67589	2.49582	3.11809	3.3454	3.19604	3.40872	0.317927	3.9608	1.3685	4.39779	3.45454	3.97503	1.65119	6.01959
ENSG00000168610	P40763	STAT3	4.48897	4.97614	4.66482	4.74316	4.91213	4.40243	4.42213	4.14143	4.70306	4.71284	4.90383	4.64313	4.52911	5.00754	4.35809	4.35367	4.91048	4.57808	4.95289	4.37462	4.7867	5.21277	4.93838	5.11313	4.60996	4.76077	4.51472	3.50083	5.11796	5.6569	5.24294	5.25919	4.60476	4.72175	4.48575	4.25881	4.73667	5.53904	4.41252	5.06316	4.84508	5.32199	5.34842	5.37244	4.7014	6.16361	5.7058	4.50919	5.74039	5.78218	5.4469	4.23578	5.17528	3.81147	4.17417	5.67388	5.54828	5.08728	5.82189	4.83244	4.7609	5.47968	4.82049	4.60332	5.67731	5.8712	5.77393	5.62956	6.17675	5.82743	5.45622	5.63686	6.20728	4.79911	5.33041	5.88354	4.82485	5.61874	4.82782	5.34256	4.31507	5.66176	5.87313	5.13043	4.05734	5.79041	4.54454	5.0397	6.02263	4.22184	2.85468	4.40822	3.34402	4.55202	3.93234	4.59175	3.91836	3.70764	4.37209	3.76515	4.72803	3.79371	5.33269	4.56379	5.26219	3.97572	5.05848
ENSG00000138378	Q14765	STAT4	3.43261	3.03257	3.43295	3.00017	3.90772	3.53705	2.91169	2.4608	3.26172	3.66444	3.53665	3.00402	3.27099	3.72812	3.3982	2.86577	2.64622	1.91864	2.92575	3.54804	3.47346	3.41535	3.9783	3.43896	3.24179	3.7296	3.16424	1.99631	3.62173	3.11164	3.95388	2.99381	3.62295	4.17097	4.29247	3.26646	3.79498	4.36464	3.00578	4.15119	2.92408	3.72058	3.85779	3.08116	3.66969	3.12147	4.07601	1.10527	3.98636	2.85029	1.63657	3.11351	2.8609	2.427	3.39885	3.71805	2.76185	3.23597	1.84877	1.97687	3.31247	3.32348	2.71707	1.6775	3.64792	3.28571	3.27979	3.64068	3.4002	1.77684	1.95246	3.17283	2.75512	3.92343	3.13171	2.13511	2.38948	2.39313	2.54427	1.90084	2.43436	3.37835	1.59997	2.62567	0.84312	2.20397	0.910308	4.15376	1.26967	2.62597	1.08764	2.53041	1.5616	1.75519	2.43966	1.81407	-0.0507202	2.08732	1.29948	-1.75805	1.68567	0.0178697	2.02854	2.81862	1.46304	0.483754	2.34253
ENSG00000126561	P42229	STAT5A	3.90958	4.01627	3.91783	4.07204	3.93303	3.87381	4.26063	3.29693	4.03015	3.96519	3.93629	3.85536	3.66759	4.43166	3.6672	3.69797	4.02662	3.88979	4.18148	3.68893	4.18711	4.53555	4.1792	4.44891	4.20928	4.3037	4.14079	3.13066	4.40205	4.7638	4.65097	4.39047	4.22385	4.50052	4.04861	3.71915	4.38022	4.61265	4.00958	4.45672	4.12771	4.60859	4.42307	4.53372	4.01263	4.90055	4.972	3.00426	4.66194	5.12704	3.94097	3.90119	4.10808	3.35549	3.76442	4.67394	4.56755	3.97656	4.82314	4.07986	4.04781	4.3452	3.82116	3.91012	4.85328	5.04416	4.64317	4.59041	4.80873	4.50341	4.14801	4.19382	4.74972	3.92556	4.42553	4.73133	4.08129	4.61604	3.93743	4.15711	3.91802	4.67893	4.03008	4.01525	3.16477	4.88581	3.34996	4.28902	4.58918	3.58601	1.99308	3.70509	3.08373	3.46672	2.71389	3.48745	3.26473	3.02403	3.62429	1.62426	4.05364	2.5381	4.64286	3.79455	4.40428	2.95322	4.12108
ENSG00000173757	P51692	STAT5B	4.72881	5.64582	5.09534	5.26905	5.3379	4.96502	5.27844	4.63346	5.07022	5.38607	5.33827	5.29661	4.90731	5.72916	4.81648	4.8457	5.44449	4.82695	5.10053	5.0049	5.40239	5.6423	5.51701	5.51811	5.56467	5.17498	5.12082	4.19089	5.5747	6.05899	5.25179	5.69874	5.22227	5.37988	5.31764	5.1467	5.50666	5.75637	4.9009	5.38894	5.52281	5.95059	5.21884	5.06603	5.3091	6.2085	5.96668	5.00426	5.80049	6.35554	5.76705	4.58538	5.58732	4.52513	4.91978	5.58202	5.50007	5.37523	6.26015	5.31183	5.36061	5.32094	5.29827	5.10326	6.01223	6.3129	5.82647	5.54602	6.31129	6.17123	5.27838	5.22515	6.53022	5.03293	5.2962	6.22461	5.22004	6.10835	5.39655	5.38436	5.16063	5.86416	6.1566	5.02917	4.80051	5.90262	4.85161	5.64088	6.2648	5.07794	3.68152	5.09168	4.09414	4.89822	4.16982	5.1898	4.52991	4.0549	5.1986	3.91084	5.19723	4.33416	5.7327	4.95358	5.96883	4.47843	5.17079
ENSG00000166888	P42226	STAT6	5.08904	5.5289	5.24748	5.41885	5.68653	5.08134	5.41284	4.80178	5.58374	5.63707	5.58486	5.42115	5.30585	5.84855	5.12778	5.13786	5.40037	4.97051	5.61902	5.20031	5.31138	5.95191	5.62939	5.48304	5.58832	5.44058	5.35766	4.51953	6.07285	6.33888	5.39592	5.78868	5.4505	5.45026	5.74512	4.89177	5.70296	5.73163	4.83712	5.56301	5.48288	5.98588	5.20315	5.22494	5.30755	5.76982	5.64959	5.22386	5.64758	5.77333	5.80026	5.11386	5.40988	4.70716	5.21274	5.68656	5.42727	5.85655	5.74225	5.09315	5.42855	5.5592	5.22126	5.35177	5.68652	5.4584	5.80243	5.62564	5.45215	5.79762	5.61488	5.4367	5.61715	5.17643	5.29515	5.5736	5.41597	5.76543	5.23313	5.64031	5.26063	5.54342	5.99833	4.78052	4.64314	5.13341	4.94428	5.35405	5.77393	5.4295	3.7007	5.11523	4.14598	5.07769	4.67138	5.32376	4.44003	4.56142	5.00762	2.77007	5.1785	4.67815	6.08724	5.73594	5.53082	4.45044	5.31441
ENSG00000126549	P02808	STATH	-10.4885	-10.4885	-10.4885	-10.4885	-10.4885	-10.4885	-10.4885	-4.10304	-10.4885	-10.4885	-10.4885	-10.4885	-10.4885	-10.4885	-10.4885	-10.4885	-10.4885	-10.4885	-10.4885	-10.4885	-3.75178	-10.4885	-10.4885	-10.4885	-10.4885	-10.4885	-10.4885	-10.4885	-10.4885	-10.4885	-10.4885	-10.4885	-10.4885	-10.4885	-10.4885	-10.4885	-10.4885	-10.4885	-10.4885	-10.4885	-10.4885	-10.4885	-10.4885	-10.4885	-10.4885	-10.4885	-10.4885	-10.4885	-10.4885	-10.4885	-10.4885	-10.4885	-10.4885	-10.4885	-10.4885	-10.4885	-10.4885	-10.4885	-3.69607	-10.4885	-10.4885	-10.4885	-10.4885	-10.4885	-10.4885	-10.4885	-10.4885	-10.4885	-10.4885	-10.4885	-10.4885	-10.4885	-10.4885	-10.4885	-10.4885	-10.4885	-10.4885	-10.4885	-10.4885	-10.4885	-3.27669	-10.4885	-10.4885	-10.4885	-10.4885	-10.4885	-10.4885	-10.4885	-10.4885	-10.4885	-10.4885	-10.4885	-10.4885	-10.4885	-1.51462	-10.4885	-10.4885	-10.4885	-10.4885	-10.4885	-10.4885	-10.4885	-10.4885	-10.4885	-10.4885	-10.4885	-10.4885
ENSG00000124214	O95793	STAU1	3.88481	3.98404	3.99385	3.65245	4.0215	3.74868	3.82529	4.32974	3.41343	4.01568	3.78491	3.8653	3.74661	4.16857	3.8888	3.73785	3.81867	3.58305	3.65512	3.63893	3.90779	4.05816	3.96166	3.99275	3.91149	4.23639	3.55723	3.29304	3.8478	4.12984	4.59144	4.11705	3.78809	3.89335	3.65548	3.83656	4.12608	4.09195	3.77136	4.12579	3.8809	4.03087	4.15459	4.28843	4.05312	3.95898	4.4096	4.12557	4.41882	4.66038	3.86655	4.12145	4.22086	4.01886	4.05571	4.39372	4.19118	3.74613	3.94511	4.26338	3.54396	3.93024	3.93851	3.86685	4.30189	4.11515	4.33073	4.20518	4.45412	4.10511	4.15562	4.34662	4.33913	3.99534	4.14926	4.22607	4.09261	4.39505	4.01421	3.52456	3.42747	4.32245	4.20255	4.22865	5.005	3.72329	4.28594	4.1059	4.28155	4.30882	4.04129	4.48675	4.17884	4.13802	4.64037	3.85996	4.45535	4.5652	4.55742	4.34004	4.44454	4.61724	3.95209	3.87645	3.83878	4.15208	3.65817
ENSG00000040341	Q9NUL3	STAU2	0.870118	0.581292	0.458495	0.746921	1.17826	1.11258	0.625892	0.386446	0.878871	1.20746	0.91585	0.603802	0.481859	1.61083	0.212315	0.461801	0.618896	0.0768551	0.664992	0.969697	1.11755	1.32148	1.04987	1.7144	0.873678	1.22041	0.40845	-0.719436	1.29234	1.06058	0.650805	0.991698	1.00227	1.07733	1.45669	-0.510532	0.882855	1.6786	1.05038	0.972508	0.570433	1.20194	1.31507	0.561437	0.907042	1.53805	1.6001	-0.4574	1.58234	1.11108	0.609565	0.480076	1.16116	-0.378079	0.96194	1.16313	0.647368	0.840747	0.702505	0.0964636	1.73689	0.75473	0.602345	-0.126999	1.42263	0.807396	1.16148	1.38867	1.49497	0.991653	1.79948	0.642029	1.42708	0.724716	0.511825	0.905428	0.956613	1.18299	0.940626	0.863092	0.22042	1.37703	1.00876	0.543609	0.293111	0.543527	-0.514648	1.74539	0.526686	0.582797	0.0262588	1.0109	0.157573	0.922194	0.80396	0.633534	0.117373	0.812555	0.607744	-0.682344	0.876522	-0.200156	1.53132	0.720791	1.22882	0.101911	0.652025
ENSG00000118804	O95210	STBD1	-11.1408	-4.59272	-4.57372	-2.25828	-3.0357	-4.60556	-2.45089	-4.75536	-2.91722	-4.32667	-11.1408	-11.1408	-2.49414	-11.1408	-2.65504	-4.37735	-3.53283	-4.96707	-11.1408	-11.1408	-4.4041	-3.20783	-3.1782	-11.1408	-1.97626	-1.69188	-2.26344	-5.1592	-3.24858	-4.08761	-0.89741	-11.1408	-11.1408	-4.05567	-1.83001	-4.49313	-2.05885	-11.1408	-11.1408	-1.00576	-11.1408	-2.13311	-11.1408	-1.34528	-11.1408	-4.20434	-11.1408	-11.1408	-4.01179	-2.60501	-11.1408	-3.55988	-11.1408	-3.36849	-0.756973	-2.17994	-11.1408	-2.80371	-11.1408	-1.44501	-1.34976	-2.18674	-3.4437	-3.04829	-1.70333	-4.22806	-2.73644	-1.43648	-3.96983	-1.81448	-0.200601	-2.1691	-1.41091	-3.39664	-2.87811	-3.71306	-1.82885	-11.1408	-3.02791	-1.78363	-2.35054	-1.56185	-1.12487	-1.82119	-11.1408	-2.24782	-1.66755	-3.48851	-11.1408	-3.56874	-4.69106	-2.43814	-3.02678	-2.8576	-1.43112	-0.794334	-3.00566	-2.50259	-4.58134	-3.75957	-3.57833	-3.9447	-0.268783	-3.38485	-0.544671	-3.19727	-0.560389
ENSG00000159167	P52823	STC1	-11.4196	-4.87149	-11.4196	-5.1068	-11.4196	-11.4196	-3.72617	-11.4196	-4.77133	-11.4196	-2.58876	-4.53405	-4.76215	-11.4196	-11.4196	-11.4196	-11.4196	-11.4196	-4.71224	-11.4196	-3.68965	-4.4807	-11.4196	-3.52033	-11.4196	-1.55612	-11.4196	-11.4196	-11.4196	-1.56836	-1.69024	-3.55779	-3.73198	-11.4196	-11.4196	-11.4196	-11.4196	-11.4196	-11.4196	-4.27558	-11.4196	-4.72264	-11.4196	-2.62242	-11.4196	-11.4196	-11.4196	-11.4196	-2.29831	-11.4196	-4.583	-11.4196	-11.4196	-11.4196	-11.4196	-11.4196	-11.4196	-2.08471	-2.63695	-3.88763	-11.4196	-4.45681	-5.29359	-11.4196	-11.4196	-3.51282	-3.59804	-11.4196	-11.4196	-11.4196	-11.4196	-11.4196	-3.27125	-3.09269	-11.4196	-3.99182	-4.68128	-11.4196	-3.30667	-2.06239	-11.4196	-3.15972	-2.57182	-11.4196	-11.4196	-3.52355	-11.4196	-11.4196	-11.4196	-11.4196	-11.4196	-11.4196	-11.4196	-5.12254	-1.70988	-11.4196	-11.4196	-11.4196	-11.4196	-11.4196	-11.4196	-11.4196	-11.4196	-11.4196	0.398421	-11.4196	-3.15732
ENSG00000113739	O76061	STC2	-5.51364	-4.44187	-11.9822	-4.09664	-3.87711	-11.9822	-5.28187	-11.9822	-11.9822	-3.5917	-4.73005	-1.64841	-11.9822	-2.36572	-5.48444	-5.21877	-5.36687	-11.9822	-4.28181	-11.9822	-4.2523	-11.9822	-11.9822	-11.9822	-11.9822	-11.9822	-3.83979	-4.01784	-11.9822	-4.92903	-2.475	-11.9822	-11.9822	-11.9822	-11.9822	-11.9822	-11.9822	-11.9822	-4.20911	-2.26179	-4.99342	-5.28529	-2.89636	-11.9822	-3.69079	-3.46868	-4.93289	-11.9822	-4.85321	-11.9822	-11.9822	-11.9822	-11.9822	-11.9822	-11.9822	-4.01847	-11.9822	-2.06314	-11.9822	-11.9822	-11.9822	-11.9822	-4.86661	-2.08613	-2.05992	-5.06947	-3.57786	-11.9822	-2.0125	-11.9822	-11.9822	-11.9822	-11.9822	-11.9822	-11.9822	-4.55448	-11.9822	-11.9822	-11.9822	0.180422	-11.9822	-3.72237	-11.9822	-11.9822	-11.9822	-3.50326	-11.9822	-11.9822	-2.82366	-11.9822	-11.9822	-11.9822	-11.9822	-5.68519	-1.7876	-11.9822	-11.9822	-11.9822	-11.9822	-11.9822	-11.9822	-11.9822	-5.2671	-5.21961	1.5517	-5.61198	-2.13815
ENSG00000164647	Q9UHE8	STEAP1	-10.0672	-2.5269	-3.50016	-2.76358	-10.0672	-10.0672	-3.36689	-10.0672	-10.0672	-10.0672	-2.81507	-10.0672	-10.0672	-10.0672	-10.0672	-10.0672	-10.0672	-10.0672	-10.0672	-10.0672	-3.33054	-10.0672	-10.0672	-10.0672	-10.0672	-0.880942	-10.0672	-10.0672	-10.0672	-10.0672	-10.0672	-10.0672	-10.0672	-10.0672	-10.0672	-10.0672	-10.0672	-10.0672	-10.0672	-10.0672	-10.0672	-10.0672	-1.97873	-10.0672	-10.0672	-2.13669	-3.01791	-10.0672	-10.0672	-10.0672	-10.0672	-10.0672	-10.0672	-10.0672	-2.26299	-10.0672	-10.0672	-10.0672	-3.27484	-10.0672	-10.0672	-3.10449	-10.0672	-2.96946	-10.0672	-10.0672	-10.0672	-10.0672	-10.0672	-10.0672	-1.21212	-10.0672	-10.0672	-10.0672	-10.0672	-10.0672	-10.0672	-10.0672	-1.95435	0.28883	-10.0672	-10.0672	-10.0672	-10.0672	-10.0672	-10.0672	-3.38922	-10.0672	-10.0672	-10.0672	-10.0672	-10.0672	-3.52781	-10.0672	-1.09338	-10.0672	-10.0672	-3.41822	-10.0672	-10.0672	-10.0672	-10.0672	-10.0672	-10.0672	0.528885	-10.0672	-2.8003
ENSG00000105889	Q6NZ63	STEAP1B	-3.11803	-3.03809	-1.70166	-1.95834	-10.5784	-1.73377	-2.88504	-4.193	-3.9302	-1.45268	-1.01193	-10.5784	-2.92819	-2.18188	-10.5784	-10.5784	-10.5784	-2.41978	-10.5784	-1.01307	-2.84852	-3.63957	-10.5784	-3.67317	-1.9976	-1.71345	-3.01842	-2.03102	-1.36794	-3.52525	-2.65222	-2.71666	-1.57313	-10.5784	-3.06934	-0.621846	-1.49649	-1.01504	-2.80533	-10.5784	-10.5784	-1.89197	-3.48464	-1.78129	-10.5784	-2.64788	-3.52911	-10.5784	-2.45459	-2.62567	-10.5784	-10.5784	-1.58963	-1.58751	-1.77742	-10.5784	-1.85084	-1.24358	-1.21196	-10.5784	-0.787402	-1.04039	-2.46804	-0.682353	-2.45978	-1.35338	-0.177272	-3.45046	-0.83087	-3.05387	-1.13939	-1.28538	-10.5784	-10.5784	-1.58066	-3.1507	-10.5784	-3.44872	-2.05181	0.777084	-3.36664	-3.31389	-1.73069	-2.47821	-2.71255	-2.09948	-2.90748	-10.5784	-1.9043	-2.42395	-10.5784	-1.87578	-1.24501	-2.70873	-1.19025	-3.8048	-3.0257	-3.92941	-1.70934	-10.5784	-10.5784	-4.37254	-0.875385	-1.82583	0.0176898	-10.5784	-10.5784
ENSG00000157214	Q8NFT2	STEAP2	-4.44766	-12.4903	-12.4903	-4.60473	-12.4903	-12.4903	-4.79691	-12.4903	-12.4903	-12.4903	-12.4903	-5.60479	-12.4903	-5.67017	-12.4903	-12.4903	-12.4903	-12.4903	-12.4903	-12.4903	-5.7536	-12.4903	-12.4903	-12.4903	-12.4903	-12.4903	-4.93028	-12.4903	-12.4903	-12.4903	-12.4903	-12.4903	-12.4903	-5.40518	-12.4903	-12.4903	-12.4903	-12.4903	-12.4903	-12.4903	-12.4903	-12.4903	-4.40179	-12.4903	-12.4903	-5.55385	-4.44643	-12.4903	-3.04764	-12.4903	-12.4903	-12.4903	-12.4903	-12.4903	-12.4903	-12.4903	-2.95681	-5.14876	-5.6979	-12.4903	-12.4903	-4.53334	-5.37469	-5.39252	-4.37164	-12.4903	-12.4903	-3.37008	-3.74106	-4.38339	-12.4903	-12.4903	-12.4903	-12.4903	-4.81023	-6.05421	-12.4903	-12.4903	-5.95199	-1.54964	-5.27851	-12.4903	-5.63319	-12.4903	-12.4903	-5.58825	-5.81228	-12.4903	-12.4903	-12.4903	-12.4903	-12.4903	-12.4903	-6.19327	-1.93339	-12.4903	-12.4903	-12.4903	-12.4903	-12.4903	-12.4903	-12.4903	-12.4903	-12.4903	-0.0203845	-12.4903	-4.22806
ENSG00000115107	Q658P3	STEAP3	-0.459758	-1.11597	-1.54386	-0.939124	-1.8699	-1.22839	-0.169082	-0.728166	-1.22113	-0.946941	-1.50508	-0.98182	-1.00556	-0.289144	-0.752008	-0.898581	-0.370331	-0.817062	-1.5397	-1.82139	-0.662678	-0.721732	0.686033	-0.575114	-0.171512	-0.234581	-2.00219	-1.78887	-0.499735	0.00985331	-0.465612	0.299478	-0.0680402	-1.15901	-0.966911	-1.33708	-1.15419	-2.99116	0.254822	0.0371812	-1.99221	-1.06515	-0.565671	-0.854814	0.57197	0.123487	-0.610452	-1.44333	-1.43651	0.0913519	-11.5565	-1.8115	-0.191444	0.0841473	0.148637	-0.13855	-1.02395	-0.7636	-1.07569	0.325584	0.518674	-1.28223	-0.990916	-0.883408	-0.0501967	-0.847531	-0.0404004	0.515687	-1.8089	-1.23128	0.819365	-1.41644	-1.0903	-2.23184	-1.18192	-0.744012	-0.307604	-0.0442804	-0.862962	0.968672	-0.495783	-0.841044	0.19545	-0.522225	0.00414188	-1.85743	0.195272	-1.32521	-0.452248	-1.08411	-0.422243	1.5352	-0.388148	-1.029	0.917278	-0.271935	0.54348	0.833266	1.01022	-0.558725	0.490541	-0.121795	1.02773	0.147416	1.62384	-0.559218	-0.976059
ENSG00000127954	Q687X5	STEAP4	3.22356	4.09031	3.60667	3.64717	4.62555	3.6964	3.45229	3.78504	3.71243	3.76662	4.25658	3.3417	3.29879	4.21843	2.80861	3.19589	4.17614	3.59252	3.81416	3.44694	3.94726	3.38647	4.38073	4.71904	3.57081	3.44684	2.18624	2.48215	4.4814	5.5604	4.81882	4.72121	3.84494	3.24713	4.88989	3.40639	3.9475	4.75243	2.91694	3.59543	4.29307	4.27513	4.88429	4.34528	3.90725	5.83149	5.20345	4.59044	5.16679	5.44152	4.80351	3.26996	4.20798	2.6626	3.00588	4.92093	5.36802	4.38301	5.37408	4.95267	4.89285	4.06037	4.03262	3.54663	4.81292	5.98008	5.31907	4.83137	5.58543	5.64276	3.9841	4.97964	5.61276	3.61243	3.93396	5.18338	4.62659	5.56914	3.83338	3.65684	3.74598	5.12845	5.64123	4.39177	3.16995	5.12271	3.74103	4.92536	5.30645	4.04852	3.47903	3.98788	2.45702	3.69901	3.23884	4.24446	2.44194	3.14072	4.30721	2.38493	4.69046	3.12427	4.93607	4.03464	4.73719	4.1204	3.63076
ENSG00000256762	Q8IWL8	STH	-8.19868	-8.19868	-8.19868	-8.19868	-8.19868	-8.19868	-8.19868	-8.19868	-8.19868	-8.19868	-8.19868	-8.19868	-8.19868	-8.19868	-8.19868	-8.19868	-0.59071	-8.19868	-8.19868	-8.19868	-8.19868	0.317285	-8.19868	-8.19868	-8.19868	-8.19868	-8.19868	-8.19868	-8.19868	-8.19868	-8.19868	-8.19868	-8.19868	-8.19868	-8.19868	-8.19868	-8.19868	-8.19868	-8.19868	-8.19868	-8.19868	-8.19868	-1.10488	-8.19868	-8.19868	-8.19868	-8.19868	-8.19868	-1.06967	-8.19868	-8.19868	-8.19868	-8.19868	-8.19868	-8.19868	-8.19868	-8.19868	-8.19868	-8.19868	-8.19868	-8.19868	-8.19868	-8.19868	-8.19868	-8.19868	-8.19868	-8.19868	-8.19868	-8.19868	-8.19868	-8.19868	-8.19868	-8.19868	-8.19868	-8.19868	-8.19868	-8.19868	-8.19868	-0.668145	-8.19868	-8.19868	-8.19868	-0.347807	-8.19868	-8.19868	-8.19868	-8.19868	-8.19868	-8.19868	-8.19868	-8.19868	-8.19868	-8.19868	-8.19868	-0.804049	-8.19868	-8.19868	-8.19868	-8.19868	-8.19868	-8.19868	-8.19868	-8.19868	-8.19868	1.81295	-8.19868	-8.19868
ENSG00000123473	Q15468	STIL	1.77395	1.50921	1.49888	1.45401	0.975612	0.959256	0.896594	1.33495	1.30788	1.22667	1.4856	1.22543	1.54979	1.15949	1.53431	1.36279	1.04021	1.31312	1.24202	1.24954	1.14853	0.823589	0.790145	0.927204	1.43172	1.53597	1.16506	2.04316	0.268171	0.716438	0.570196	1.63396	1.34259	1.39624	0.516377	2.00028	0.461289	0.953219	1.35387	2.96696	1.0484	0.659681	0.827728	1.35551	1.6289	0.306662	0.560566	1.16109	0.667293	0.358102	1.29153	1.83238	1.04597	1.42366	1.97433	0.506611	1.43389	2.89416	0.850359	1.03281	0.556691	1.12775	1.38806	1.17636	0.128741	-0.046487	1.36369	1.55723	0.51318	1.03882	1.02862	2.82871	0.665379	0.337622	1.65937	2.03198	0.918214	1.74453	1.93373	1.16658	1.95218	0.750315	1.13539	1.26588	1.65662	0.634496	1.66944	1.4891	1.49091	0.839495	2.62234	1.1779	1.63087	2.10641	1.61264	1.32201	1.21913	1.46786	1.36656	1.68404	1.12939	1.71495	1.53459	0.783297	1.36239	2.04465	1.72515
ENSG00000167323	Q13586	STIM1	3.37046	3.52665	3.45963	3.62909	3.56451	3.41695	3.63039	2.51615	3.39311	3.72469	3.54979	3.11138	3.4536	4.00323	3.28387	3.33733	3.22325	2.75384	3.51236	3.31116	3.19839	3.99316	3.66601	3.73416	3.92713	3.70287	3.61142	2.30098	3.80179	4.20354	3.79907	3.79953	3.79956	4.23571	3.89667	3.16725	3.98188	4.24141	3.18788	4.14008	3.67758	4.03686	3.64074	3.57906	3.66859	3.76834	4.13462	3.18983	4.04726	4.11257	3.12704	3.36987	3.81208	2.79706	3.15936	4.00283	3.61362	3.69036	3.49752	2.75391	3.59716	3.74198	3.32866	3.18117	4.17487	3.70285	4.2904	3.85652	3.71847	3.91408	3.90162	3.46859	3.94535	3.31153	3.81219	3.92083	3.47532	4.2064	3.82585	3.22039	3.00699	3.85535	4.03409	3.00977	2.88785	3.52847	2.75782	3.71588	3.82219	3.4109	1.74823	3.31869	2.34	2.99974	3.03085	3.39577	2.54405	2.42828	2.75705	1.27351	3.58296	2.26635	4.18888	3.54576	3.87564	2.37121	3.85127
ENSG00000109689	Q9P246	STIM2	2.22772	2.10529	2.58143	2.41074	2.66572	2.76951	2.29938	1.74427	2.26647	2.65164	2.40034	2.0931	2.1317	3.01401	2.11442	2.26732	1.99225	1.51413	2.58807	2.31514	2.58469	2.70256	2.43821	2.78779	2.95321	2.83078	2.37442	0.825857	3.16968	2.75124	3.0082	2.46852	3.12152	2.93603	3.48801	2.59173	3.16721	3.31313	2.20374	2.58586	2.02186	2.67747	2.88216	2.39357	2.67591	2.22063	3.07298	1.31743	3.0927	2.22635	1.97247	1.93387	2.13819	1.43496	2.18173	2.78572	2.5056	2.62034	1.84331	1.32316	2.61717	2.52384	2.08952	1.93202	3.16767	2.77339	2.74205	2.93393	2.5526	1.77938	2.28175	2.05203	2.47181	2.62111	2.31222	2.14065	2.02072	1.98655	1.83512	2.30828	1.92335	2.92008	1.74471	2.28552	1.10828	2.02014	0.658528	3.10456	1.47891	1.70389	0.687452	1.95677	1.08295	1.52427	1.31834	1.6713	1.19724	1.7178	1.48694	-1.04511	2.06495	0.0756398	2.51188	2.34893	2.17695	0.721163	2.00923
ENSG00000213533	Q86TL2	STIMATE	-0.574593	-1.5443	-2.01009	-1.06648	-0.697402	-1.11699	0.0493668	-1.6092	-1.16323	-0.559964	-0.0573037	-1.01131	-0.656721	-0.270215	-1.4026	-0.227896	-0.58377	-1.4088	-1.28407	-0.797647	-0.638075	-0.0509957	-0.227649	-0.991401	-0.220368	-0.379092	-0.525077	-2.01831	-0.140804	-0.59455	-1.64195	-0.63687	-0.250116	-0.00314156	-0.0618526	-1.08139	-0.282032	-0.384748	0.0108196	-0.107319	-1.32203	-0.742311	0.1524	-0.23301	-0.183052	-0.102319	-0.0916489	-0.27827	0.321094	-0.850256	-0.47596	-1.72575	-0.362828	-0.574754	0.667573	-0.172061	-0.516748	-0.464724	-0.935352	-1.55275	-0.635907	-0.410126	-1.38685	-1.33773	-0.379065	-0.524637	-0.31484	0.361866	-0.636355	-0.510103	0.0963024	-0.331069	-1.04089	-0.82532	-0.819325	-1.46495	-1.15978	-0.0651218	-1.27424	-1.52927	-1.3604	-1.30733	-0.870106	0.116861	-1.15033	-0.409926	-1.89813	-0.716053	0.164121	-1.07216	-2.28042	-0.700103	-2.03801	-0.606194	-1.49823	-0.876316	-1.16952	-1.92738	-1.88042	-2.39531	-1.24216	-1.7909	1.20847	-1.55	-0.874406	-1.94622	-0.305399
ENSG00000248592	A8MSY1	STIMATE-MUSTN1	-3.55919	-3.15788	-3.45988	-2.7187	-2.91302	-1.90963	-2.74179	-4.63871	-2.05833	-3.21102	-12.0155	-4.1361	-3.78268	-1.74759	-2.53176	-3.26205	-3.09004	-3.53592	-2.32031	-3.44822	-2.96773	-2.76415	-2.05724	-5.11023	-1.85221	-2.56658	-2.46122	-3.24624	-1.95809	-2.38643	-1.92398	-1.83677	-2.33317	-2.93837	-1.81268	-3.79249	-4.92559	-1.71589	-2.24735	-2.07293	-1.86691	-1.74641	-3.3438	-5.20866	-3.31019	-2.28182	-2.97436	-3.35951	-4.88649	-3.06565	-1.60559	-4.43458	-12.0155	-2.66263	-12.0155	-2.73329	-12.0155	-2.68064	-3.23289	-2.31971	-5.21311	-1.89314	-2.73808	-4.91771	-3.31361	-3.11176	-2.02901	-2.57387	-2.26793	-2.68918	-1.25578	-2.72244	-1.70122	-12.0155	-1.88176	-3.00839	-1.9675	-2.89353	-3.16772	-2.65833	-3.48763	-2.43655	-2.58384	-1.41711	-2.93075	-1.80241	-3.02687	-2.56099	-3.34136	-2.86354	-5.56575	-3.31284	-3.1666	-2.92693	-4.62087	-1.4468	-3.14545	-3.79113	-2.14795	-3.41683	-4.45303	-3.24101	-0.313744	-1.94297	-1.41937	-5.64526	-2.17143
ENSG00000184584	Q86WV6	STING1	2.96079	2.05394	2.7871	3.07037	2.8217	2.93593	3.15617	2.21641	2.8379	3.14786	2.57497	2.64915	2.65341	3.35368	2.27871	2.71465	2.84356	1.78462	2.94411	2.93838	2.98895	3.07489	3.49068	3.00785	3.72488	3.11254	3.03518	1.77638	3.14439	2.98808	3.4974	2.96182	3.06942	3.64549	3.43748	2.89906	3.46116	3.81973	3.42643	3.89894	2.89463	3.36571	3.28729	3.59603	3.53999	3.36122	3.78206	1.38536	3.64625	3.53014	1.00436	3.00997	3.34679	2.31213	3.1009	3.53509	3.37258	2.8024	2.11166	1.88504	3.41444	3.2094	2.74196	2.44808	3.4529	2.85592	3.35528	3.96082	2.96828	2.58885	3.26832	2.84707	3.26625	3.43143	3.43823	3.00257	3.12047	3.35467	2.74252	1.62846	2.78527	3.33585	2.46379	1.55608	2.11295	2.4732	1.23508	3.35586	2.91361	2.44272	0.514198	2.91117	1.40222	1.35944	2.34127	2.41462	1.9884	2.31172	2.28782	-0.313918	3.38276	0.334446	3.42314	3.25783	2.15813	1.4675	2.80394
ENSG00000168439	P31948	STIP1	2.8027	2.2226	2.52025	2.59102	2.65328	3.07811	2.55972	1.64001	2.66237	2.89459	2.53919	2.29838	2.83827	2.69691	2.46546	2.48591	2.29985	1.79635	2.68475	2.6067	2.87168	3.14181	3.58981	3.08839	3.26703	3.33643	2.84886	1.62047	3.04145	3.07819	3.54843	3.20014	3.11123	3.2892	3.2593	3.01285	3.70743	3.51449	3.10516	3.5644	3.06367	3.24146	3.79165	3.45567	3.17098	2.82231	3.54499	1.33318	3.42732	3.16813	1.61287	3.0425	2.99676	2.02091	2.82636	3.26662	3.46446	3.15586	1.9075	2.33889	3.1399	3.00885	2.44386	1.76794	3.68211	3.12835	3.38885	3.27294	2.78424	2.96399	2.81276	3.20285	3.68118	2.80949	2.86824	2.80475	2.54798	3.14794	2.87321	1.4128	2.09975	3.59971	2.38778	2.10381	1.84853	3.26379	1.89796	2.98969	2.28613	1.92089	1.38628	2.26689	1.04639	1.42046	1.44386	2.05695	1.28095	2.41479	1.76537	-0.0702059	2.59805	-0.114068	2.79467	2.03353	2.00911	1.41052	1.97524
ENSG00000072786	O94804	STK10	5.66793	6.015	5.94616	6.04431	6.16045	5.85532	5.85412	5.1064	5.866	6.01532	5.8813	5.87356	5.80776	6.31736	5.73871	5.69299	5.86036	5.30364	5.97993	5.84836	6.04235	6.37603	6.15041	6.19144	6.29856	6.21769	5.90099	4.85209	6.32485	6.65597	6.27607	6.40559	5.95636	6.14654	5.90575	5.49476	6.2636	6.41098	5.71388	6.07413	6.08296	6.54635	6.03904	5.96588	5.93529	6.27553	6.4335	5.16449	6.35087	6.33911	5.85606	5.56013	5.79838	5.26966	5.63798	6.38884	5.75542	6.05587	6.0815	5.48936	5.92463	6.10205	5.85955	5.52095	6.47301	6.12636	6.16717	6.25284	6.20341	6.21051	5.96158	5.93997	6.10006	5.89437	5.86283	6.0118	5.76393	6.13832	5.70024	5.3128	5.5205	6.19602	6.01103	5.73975	4.85341	5.75941	5.15282	6.06487	6.26377	5.54782	3.60087	5.45893	4.4587	5.12038	4.82901	5.26774	4.87082	5.04026	5.46172	3.35138	5.44208	4.47232	6.37022	5.55794	5.49644	4.56095	5.76353
ENSG00000118046	Q15831	STK11	2.39243	2.22489	2.60163	2.39431	2.17683	2.56945	2.75953	2.82118	2.72221	2.86665	2.31965	2.0961	2.46005	2.70037	2.43873	2.31141	2.44035	2.37295	2.4155	1.98068	2.35923	2.35031	2.69834	2.65873	2.92598	2.79789	2.61001	1.64591	2.3214	2.45341	2.76457	2.53781	2.26905	2.84	2.98931	2.32552	2.6838	2.44142	2.40782	2.95074	2.41266	2.78276	2.78049	2.54509	2.74386	1.88997	2.74564	2.66663	2.21848	2.44659	2.01162	2.63877	2.98407	3.18489	3.53931	2.42871	3.21809	2.60989	2.03644	3.32957	2.83141	2.18089	2.79746	2.47996	2.14364	2.43433	2.71255	2.37472	2.36279	2.67933	2.55925	2.69087	2.15747	2.88183	2.71109	2.40115	3.14794	2.51827	3.12456	1.85465	3.22822	2.77751	2.74202	2.73627	3.88322	1.98977	4.48541	2.42486	2.78394	2.9038	2.84426	3.97776	3.35226	2.84259	4.05558	3.30512	3.9362	3.49901	3.99124	3.05814	3.41925	2.88102	2.91019	2.56625	2.14733	3.10867	2.11085
ENSG00000144589	Q8N1F8	STK11IP	1.48298	1.21108	1.36219	1.18661	1.59878	1.15132	1.52454	0.0771592	1.6884	1.52505	1.22457	1.35472	1.38166	1.73853	1.03193	1.12196	1.36832	0.599536	1.43206	1.22654	1.03687	1.72335	1.73888	1.4094	1.85067	1.27121	1.43114	0.54204	2.02121	1.41411	1.51989	1.3545	1.79312	2.14081	1.50769	1.47135	1.67889	0.983122	1.04018	1.48646	0.801808	1.42156	0.935075	1.37723	1.76824	1.40608	1.44769	-0.468418	1.45201	1.82568	0.305502	0.369842	1.76519	0.714113	1.27925	1.63643	0.371802	1.72328	1.07319	0.320607	1.14215	1.43259	0.477127	1.16534	1.52275	0.857577	1.38198	1.70093	0.808463	0.498718	1.53048	1.07004	0.939603	1.18327	1.06375	0.791242	1.32435	1.39302	1.12237	1.06387	1.22077	0.993793	1.09783	0.803894	0.824967	0.96809	0.645841	1.17841	0.642604	0.973805	-1.35466	1.45535	-0.264484	0.612023	0.867548	0.992866	0.897811	0.565947	1.19156	-1.08784	1.4336	0.0652343	2.19148	2.00239	2.17847	-0.56879	0.84094
ENSG00000115661	O75716	STK16	0.573467	0.767013	0.730733	0.778295	1.06575	0.669991	0.920818	0.12269	0.921635	0.892706	0.393136	0.509122	0.541939	0.443184	0.236302	0.716065	0.834981	0.660141	0.784929	0.561882	1.11221	1.24085	0.46339	1.15452	0.405593	1.12323	0.786792	0.347851	1.00731	1.07231	1.20807	0.719638	0.887506	1.22475	1.76242	0.783583	1.39305	0.909285	0.665353	1.13206	0.94331	1.25548	1.17461	-0.0555009	0.378387	1.47543	1.15955	1.44422	1.29752	1.336	1.13769	0.571779	1.52799	0.179252	0.696634	1.37127	1.06354	0.883514	0.958239	0.456973	1.4251	0.545173	1.31204	0.879114	1.55059	1.45152	1.43007	1.29648	1.85711	0.856102	0.97319	0.797267	1.40452	0.944338	0.0866083	1.56959	1.08915	1.45867	0.757151	1.66871	0.796005	1.11914	1.45954	0.744438	1.54931	1.41872	1.25776	1.34134	1.33083	0.714838	0.39918	1.92801	0.553965	1.16005	1.67377	2.09963	1.0057	0.726068	0.723032	0.522976	1.16979	0.575428	1.69955	0.779334	1.68654	1.04898	0.519001
ENSG00000164543	Q9UEE5	STK17A	3.76588	3.89659	4.05953	3.96885	4.18591	4.12588	3.44052	3.4374	3.7722	4.01173	3.98837	3.60199	3.85048	4.61289	3.44982	3.58178	3.31643	3.16094	3.68663	3.84259	4.12509	4.39188	4.307	4.27358	4.26684	4.15839	4.08721	2.89379	4.28005	4.286	4.2481	4.17775	4.44927	4.30918	5.15541	3.64405	4.5441	4.60357	3.77382	4.36847	3.68462	3.94449	4.65658	3.43916	4.27524	3.96671	4.34637	3.83512	4.54716	4.2055	4.11462	3.76849	4.04172	3.07845	4.26517	4.2458	3.95289	3.80512	3.35985	3.51375	4.39336	3.86018	4.11073	3.53918	4.38087	4.43557	4.35486	4.08571	4.4746	4.27081	3.94471	3.94052	4.18873	3.85316	3.83375	3.902	3.42325	4.01707	3.22561	4.10907	3.25781	4.27994	4.39161	3.74773	3.58842	3.51241	3.83405	4.89178	3.61904	3.80518	3.00418	3.81884	3.35949	3.84242	3.86869	3.74287	3.49127	3.30673	3.64671	3.57896	3.66074	3.75486	3.90874	3.31551	3.33809	3.64632	2.96045
ENSG00000081320	O94768	STK17B	5.01207	5.24617	4.99046	5.28643	5.71714	5.37356	5.08534	4.54177	5.02261	5.37011	5.4943	4.89952	5.03694	5.61117	4.91353	4.92261	5.12301	4.7709	5.19822	5.09789	5.08428	5.78542	5.95007	5.89576	5.45941	5.37227	5.21651	4.08561	5.86262	6.14969	6.23999	5.49604	5.64554	5.47842	6.31033	5.21987	5.81537	6.1372	5.18445	5.86185	4.94644	5.6065	6.25982	5.71744	5.77873	6.57614	6.08922	5.58503	6.37918	6.20579	5.8258	5.14312	5.78617	4.30531	5.59248	6.46272	5.92355	5.13191	5.28129	5.21155	6.05436	5.64351	5.55653	4.79675	6.21097	6.34527	6.0845	6.29307	6.43194	5.99836	5.52367	5.84539	6.17598	5.67004	5.52698	5.92457	5.31314	6.03026	4.78213	5.51564	4.72171	6.04753	6.38361	5.8613	4.66356	5.67002	4.78233	5.84156	6.24036	5.18693	4.19533	5.16582	4.24954	5.34913	4.75236	5.52335	4.35042	4.73953	5.10846	4.06466	5.60436	4.6966	5.67578	5.16522	5.43314	4.8291	4.91749
ENSG00000204344	P49842	STK19	0.65702	0.990092	1.13265	1.35399	0.959477	1.39851	1.1439	0.444633	1.1419	1.45134	1.59318	1.078	0.965646	2.02718	1.03877	0.859725	0.805346	0.611201	1.51345	1.19087	1.10117	1.50787	1.60687	1.60933	1.4366	1.03561	1.22485	-0.181445	1.34359	1.73673	1.69961	0.965157	0.885344	1.01002	1.93255	0.898103	1.89924	1.32707	0.971251	1.14144	1.08697	1.84079	0.903304	1.17195	2.05231	2.0982	1.38893	0.728892	1.38347	1.74673	1.17445	0.715439	0.671822	0.153043	0.535512	1.79783	0.897931	1.37504	1.51687	0.128705	1.54801	1.6456	0.945165	1.09491	1.49146	1.77958	1.98872	1.65033	0.981016	2.02471	1.78745	0.748323	1.96317	1.57731	0.7495	1.09185	1.0753	1.52434	0.53053	1.327	0.685148	1.03457	1.44889	0.482202	0.416883	1.12504	0.172216	1.70454	1.65695	0.829358	-1.21525	0.910082	0.128424	1.058	0.99039	0.802913	-0.10405	0.570237	0.238826	-1.2393	0.905435	-0.639467	1.72641	0.825717	2.05257	0.462406	0.551658
ENSG00000102572	Q9Y6E0	STK24	2.49686	2.54028	2.51563	3.05633	3.09889	2.8394	2.82873	2.47051	2.83773	3.04485	3.04325	2.44758	2.65363	2.99608	2.52358	2.62834	2.44695	2.67645	2.9613	2.63317	3.08632	2.8909	3.3245	3.0276	2.86876	2.99896	2.60262	1.59757	2.911	3.40549	3.53105	3.30609	3.10977	3.11067	3.39972	2.43712	3.12674	3.3971	3.05108	3.31488	3.16108	3.28423	3.59593	3.13899	2.9745	2.97209	3.43497	2.35679	3.41035	3.33247	2.43278	2.2308	3.1909	2.09015	2.87573	3.2258	3.41426	2.79792	2.40334	2.52026	3.11845	3.13483	2.62601	2.49258	3.2293	3.23207	3.16931	3.32407	3.36234	3.03956	3.04585	3.06855	3.35217	2.39851	3.10437	3.06939	2.72953	3.4322	3.15045	2.53356	2.25788	3.42086	3.23457	2.83674	2.26797	3.00043	2.30653	2.96953	2.99873	2.63139	1.38511	2.56604	1.88932	2.26012	2.28306	2.41046	2.20613	2.08726	2.19046	1.51665	2.60228	1.93609	3.2322	2.52976	3.23908	1.23726	2.5912
ENSG00000115694	O00506	STK25	2.09914	1.28733	1.88415	1.73953	2.37239	2.36432	2.29757	0.923958	1.90634	2.41241	1.84781	1.66041	2.0187	2.57288	2.05002	1.87827	1.80273	1.13076	1.7525	2.03532	2.06277	2.43825	2.41529	2.3314	3.01526	2.17953	2.46722	0.818739	2.62432	2.04721	2.57892	1.8138	2.60031	2.88277	3.01556	2.41497	3.19469	2.86173	1.99251	2.80982	1.84758	2.80263	2.34808	2.13356	2.37793	1.93872	2.68532	0.42895	2.61031	1.97013	0.0889831	1.78353	1.95931	1.79192	2.28944	2.48843	2.18268	2.42662	1.14791	1.11713	2.56578	2.1533	1.55022	1.45577	2.48909	1.81071	2.22588	2.20296	1.52948	1.51245	2.41404	1.64494	1.74836	2.26789	2.03438	1.496	1.86129	1.68769	1.76442	1.19462	1.88963	2.49681	1.88584	1.3599	1.10404	1.20022	0.4404	2.3722	1.51845	1.4547	0.143644	1.71694	1.02863	0.966229	1.71107	1.79264	0.698391	1.32221	1.38371	-1.33153	1.82738	-0.0808639	2.34825	2.22111	1.67476	0.15065	1.83822
ENSG00000134602	Q9P289	STK26	2.8474	3.07102	3.24652	3.4298	3.49502	3.23353	3.15876	2.37446	3.11363	3.28854	3.25934	2.70319	3.13036	3.60757	2.96904	3.08871	2.70714	2.27945	3.19555	3.04332	3.18792	3.73923	3.73898	4.00454	3.87381	3.899	3.1471	2.24692	3.52839	3.94087	4.19994	3.67956	3.59585	3.54679	4.01422	2.87817	3.63907	3.97763	3.28323	3.84766	3.37257	3.18505	4.00398	3.34661	3.75412	2.88885	3.89154	2.75899	3.88867	3.2352	2.53149	3.11181	3.33932	2.23811	3.84501	4.13533	3.29807	3.16253	2.5494	3.04087	3.52227	3.51094	2.91143	2.74281	3.72192	3.6829	3.6567	3.83787	3.20818	3.54363	4.0792	3.15999	3.03062	3.67463	3.27465	3.0482	3.33319	3.80116	2.77644	3.14925	2.76187	3.30239	4.0403	3.37465	2.45678	2.84344	1.79929	3.69737	3.07527	2.80059	2.12796	3.15947	2.20571	2.55831	2.71639	3.74579	2.01747	2.55543	2.37403	1.15093	3.25598	1.95635	4.2611	2.94954	3.21955	2.87672	2.43038
ENSG00000104375	Q13188	STK3	-0.20261	-0.320153	-0.481491	-0.202766	-0.167934	-0.230783	-0.231428	-0.641318	-0.782755	-0.0945801	-0.20568	-0.0445995	-0.127241	0.358885	-0.903762	-0.307445	0.637534	0.190621	-0.159301	-0.147932	0.242275	0.413039	-0.125436	-0.0928486	-0.318734	-0.463563	-0.743899	-1.33751	0.660074	0.716687	0.265406	0.0650606	0.508466	-0.22189	0.368237	-0.525584	-0.731551	0.284189	-0.851664	0.280946	-0.348083	0.524025	0.801096	0.919665	0.119154	1.77217	0.573832	-0.0398946	1.31787	1.35531	0.326555	-1.66603	0.262931	-1.85213	-0.972351	0.572253	1.2757	-0.700606	1.28193	-0.328607	0.563357	0.0769869	-0.549579	-0.898666	0.71231	1.41158	1.06463	0.569646	1.82789	0.357794	0.140566	0.295343	1.56042	-0.47483	0.446983	1.2001	0.0132912	0.266573	-0.584544	1.0585	-0.490204	0.973021	0.948679	1.44001	-0.380047	1.19753	0.166548	1.07109	0.908203	-0.542809	-0.576264	0.164925	-1.28685	-0.286593	0.227128	-0.424892	-0.147257	-0.422952	0.0956843	-0.466081	0.591798	-1.0259	0.41925	-0.383569	1.65483	-0.832516	0.124644
ENSG00000196335	Q9BXU1	STK31	-3.21769	-3.13749	-3.85325	-4.10954	-4.88478	-3.15044	-2.72141	-11.9951	-3.77153	-2.86935	-3.74768	-2.53484	-3.76229	-5.17498	-3.50935	-5.23166	-5.37976	-11.9951	-3.71206	-5.41647	-2.68477	-5.05625	-4.03251	-3.0989	-11.9951	-3.13012	-5.42746	-6.01351	-2.29988	-4.94192	-11.9951	-3.13644	-5.30054	-3.91531	-5.47811	-5.34744	-11.9951	-2.20959	-3.63924	-3.27298	-11.9951	-3.30865	-2.32518	-11.9951	-4.28634	-2.74618	-2.63259	-11.9951	-4.8661	-5.03653	-11.9951	-11.9951	-3.0063	-5.79462	-3.19409	-4.03136	-3.68142	-2.66025	-5.2027	-11.9951	-11.9951	-11.9951	-11.9951	-1.20664	-11.9951	-11.9951	-2.85548	-11.9951	-11.9951	-5.46273	-5.13067	-4.02054	-3.84679	-11.9951	-5.30802	-5.55901	-4.26359	-3.87055	-4.46457	-1.05444	-11.9951	-2.73761	-5.138	-11.9951	-5.70186	-4.0991	-11.9951	-4.34282	-5.62884	-11.9951	-11.9951	-5.6006	-3.88109	-11.9951	-3.60477	-5.22147	-11.9951	-11.9951	-3.86092	-11.9951	-4.43264	-11.9951	-2.70652	-11.9951	-0.177122	-5.62487	-4.72817
ENSG00000169302	Q8WU08	STK32A	-5.85725	-3.2057	-4.76638	-3.70573	-5.2155	-12.3258	-12.3258	-3.95339	-4.10225	-12.3258	-12.3258	-2.86556	-4.67558	-5.5057	-5.82805	-12.3258	-12.3258	-12.3258	-5.61851	-12.3258	-12.3258	-5.38697	-4.36323	-5.42057	-12.3258	-4.45775	-3.76964	-4.36145	-12.3258	-3.28081	-12.3258	-5.45787	-12.3258	-5.24071	-12.3258	-12.3258	-12.3258	-12.3258	-4.55272	-2.8681	-12.3258	-12.3258	-3.65413	-5.51899	-12.3258	-12.3258	-5.2765	-5.65915	-5.19682	-5.36725	-4.49559	-4.74491	-5.64764	-12.3258	-12.3258	-12.3258	-4.01214	-2.99097	-5.53343	-3.47665	-12.3258	-3.78584	-5.21022	-1.4305	-12.3258	-2.25384	-5.49794	-12.3258	-12.3258	-12.3258	-4.4676	-3.03277	-12.3258	-12.3258	-4.64576	-12.3258	-5.58754	-12.3258	-4.21294	0.421668	-3.12135	-5.06128	-12.3258	-12.3258	-12.3258	-4.42982	-4.65487	-12.3258	-5.95956	-4.17134	-12.3258	-12.3258	-12.3258	-12.3258	-1.47958	-12.3258	-12.3258	-12.3258	-12.3258	-12.3258	-12.3258	-12.3258	-12.3258	-12.3258	0.269598	-3.38524	-1.608
ENSG00000152953	Q9NY57	STK32B	-4.3189	-2.9217	-3.22369	-3.48023	-4.66898	-2.93465	-2.50561	-3.08582	-2.55815	-2.65355	-2.9485	-2.90298	-4.12906	-2.6475	-5.28153	-11.7793	-2.1769	-4.03401	-5.07199	-2.21394	-2.46897	-1.85078	-2.81961	-11.7793	-1.87881	-2.33039	-3.63688	-4.22805	-2.56882	-1.73566	-1.05084	-2.59934	-2.774	-1.89597	-11.7793	-3.5563	-3.69471	-2.47857	-4.00621	-1.05974	-4.79052	-4.08935	-1.88724	-3.39613	-1.75415	-2.53038	-3.1523	-3.53717	-2.65806	-4.82073	-4.94275	-3.61594	-4.10818	-3.01031	-2.39441	-1.65014	-1.05427	-2.12297	-2.9967	-3.25128	-1.66667	-2.01915	-2.67153	-0.784501	-1.49477	-3.28961	-3.95778	-0.491187	-2.61587	-5.24693	-1.46675	-3.22169	-1.31314	-1.34042	-2.51897	-3.7694	-2.46737	-1.8511	-2.93154	1.09941	-3.57239	-2.20036	-1.12645	-1.94581	-2.69457	-3.8833	-11.7793	-4.12703	-2.10694	-2.62736	-11.7793	-2.8142	-5.23988	-3.90961	-1.80688	-2.69433	-1.42582	-3.14111	-1.91176	-5.96584	-0.975763	-11.7793	-3.48842	-1.85864	1.23109	-5.40908	-1.71307
ENSG00000165752	Q86UX6	STK32C	1.45047	-0.19906	0.819788	1.25273	1.55215	0.685758	1.70428	-0.179141	0.901774	0.967343	1.6658	1.10804	0.496111	1.3437	0.990702	1.1132	0.538489	0.247748	1.52426	0.27909	1.36446	1.12788	2.10502	2.05911	1.08602	1.60106	1.77015	-0.103238	1.27957	1.55116	1.51007	0.793422	1.24395	2.05276	1.37571	1.48605	1.66906	1.45741	1.12959	1.19018	1.59318	1.19189	1.59207	0.811929	1.09533	1.6157	1.70479	0.268502	0.571161	0.399481	-0.367094	1.46928	1.02716	0.237409	1.41359	0.8958	1.50991	1.09533	0.587968	-0.418903	1.35276	1.28318	0.00147422	1.02503	2.09176	0.796764	1.71101	1.68093	0.0572082	0.0804076	1.41535	0.986817	1.27363	0.500272	1.31439	1.11049	1.34054	1.01537	0.540814	1.33337	0.40304	1.64852	1.14497	0.640544	-1.00891	0.158153	-1.35641	1.36045	-0.141975	0.582544	-0.670185	0.315265	0.0331062	-0.824655	0.282227	-0.523603	0.441175	-0.468879	0.397167	-11.1918	0.886937	-1.54432	1.61827	1.48844	1.81863	-0.314756	0.388165
ENSG00000130413	Q9BYT3	STK33	-2.13871	-2.43655	-3.73699	-2.99582	-3.60429	-3.76909	-12.2926	-3.33666	-4.65158	-3.9021	-4.04518	-4.41321	-2.64776	-2.67611	-3.80686	-5.52917	-5.67727	-6.11889	-4.59221	-3.40417	-5.55591	-1.77961	-4.33002	-5.38735	-2.39211	-2.62159	-3.15273	-3.33113	-3.08211	-12.2926	-3.36937	-5.42465	-4.60503	-2.63141	-2.08979	-4.65215	-3.62482	-4.31037	-12.2926	-1.8359	-4.30951	-4.02002	-2.03831	-3.49547	-5.57697	-3.77907	-3.25148	-4.63305	-1.71357	-5.33403	-12.2926	-4.71169	-4.03888	-3.52361	-12.2926	-5.32309	-2.98119	-1.63716	-2.70405	-3.18092	-2.91607	-12.2926	-4.59551	-1.61955	-2.85514	-3.80291	-4.47108	-4.1698	-2.80774	-2.4524	-5.42818	-2.99956	-2.34058	-2.96798	-5.60552	-4.86487	-12.2926	-3.17064	-3.44484	-0.129971	-3.76474	-2.71366	-2.86095	-3.77867	-12.2926	-3.07831	-3.6252	-2.64572	-2.94172	-4.72056	-5.84287	-2.7435	-3.44371	-4.00941	-1.20548	-4.52558	-3.74372	-5.64359	-3.42352	-12.2926	-4.73014	-2.93426	-2.78196	-12.2926	0.418276	-5.92238	-1.57478
ENSG00000125834	Q8TDR2	STK35	1.90345	2.31297	2.03883	2.4534	2.40632	1.96358	2.18753	1.51365	2.23631	2.57005	2.41484	2.03662	2.19914	2.46112	1.96169	2.20858	2.17006	1.47606	2.45643	2.19826	2.07689	2.50985	3.01457	2.75217	2.89945	2.3976	2.29771	1.04008	2.1926	3.10954	2.45598	2.67578	2.30897	2.58255	2.84714	2.14827	2.75806	2.84641	2.15097	2.81253	2.68681	2.68738	2.84031	2.23787	2.31088	3.06565	3.16132	2.22191	3.23703	2.93145	2.28955	1.93489	2.21337	1.85956	2.22711	2.86531	2.80088	2.60666	2.70767	1.83061	2.75375	2.40961	2.20519	1.85605	3.07271	3.19104	3.01774	3.01968	2.95851	2.79074	2.63239	2.53162	2.90033	2.73192	2.22235	2.39382	1.91438	2.96739	2.06526	2.00249	1.86216	3.08095	2.84903	2.18259	1.59718	2.55004	1.69768	2.3726	2.93146	1.90265	0.27032	1.65134	1.05278	1.39701	1.77053	1.74496	0.898908	1.43793	1.82632	-0.0399938	2.08369	1.22008	2.49892	1.91262	2.97457	1.49827	2.03795
ENSG00000163482	Q9NRP7	STK36	-0.24774	-0.524829	-0.257777	-0.3367	-0.0507944	0.189923	0.120683	-0.601836	0.00249883	-0.0863565	0.31434	-0.429284	0.28588	0.450105	-0.931663	-0.307367	-0.286996	-0.774428	-0.778896	-0.172115	-0.334356	0.569834	0.0285269	-0.52037	0.767299	0.0897234	-0.183221	-1.0542	0.352069	-0.555676	0.148088	0.155523	0.455818	0.302246	-0.0969376	-0.669253	0.694025	0.700208	-1.20315	0.661038	0.205199	0.733795	-0.450667	0.22815	0.288096	0.188964	0.150735	-2.40369	0.552857	-0.303186	-1.77342	-0.577129	-1.69232	-0.667166	0.827547	0.900251	-0.748171	0.444908	-0.323939	-1.44539	-0.682977	0.103022	-0.630269	-0.215395	0.547654	0.0910757	-0.434941	0.104443	0.273242	-0.3313	-0.251291	-0.565001	-0.32928	-0.796326	-0.255181	-0.830596	-0.245316	-0.0312764	-1.28643	0.297357	-0.645877	-0.217398	-1.04266	-2.08703	-0.875648	0.154285	-0.933952	0.0793793	-0.664281	-0.405526	-2.1638	-0.592656	-1.00981	-1.02375	0.328411	-0.904545	-1.34207	-1.0303	-0.758351	-4.67666	-1.25434	-1.54875	0.103178	0.549578	1.4119	-2.11877	0.521813
ENSG00000112079	Q15208	STK38	5.23717	5.3732	5.41811	5.51668	5.66621	5.68732	5.4939	4.67273	5.49339	5.66355	5.70287	5.14791	5.27081	6.03888	5.34403	5.33613	5.59877	4.86136	5.3801	5.31978	5.616	5.93866	5.9599	5.71041	5.77067	5.83915	5.47522	4.17764	5.87205	6.07674	6.088	5.75764	6.04813	5.93944	5.96402	5.13716	6.03527	6.23287	5.31291	6.10354	5.65184	5.97567	6.01761	5.54296	5.68159	5.84619	6.1175	4.38393	6.01681	6.01209	5.35177	5.2691	5.61877	4.63203	5.41283	6.03938	5.3614	5.50903	5.14025	4.92817	5.70191	5.66487	5.34505	4.8565	5.8741	5.73313	5.68414	5.855	5.8939	5.45623	5.78385	5.42725	5.94651	5.62899	5.49717	5.41755	5.40222	5.79382	5.14889	4.45363	4.66402	5.66471	5.7375	5.32861	4.80262	4.93748	4.60084	5.8312	5.62736	5.28265	3.79789	5.6223	4.19831	4.85151	4.84624	5.34479	4.63682	4.9193	5.38879	3.68577	5.59166	4.17587	5.96175	5.33854	5.24804	4.2456	5.1104
ENSG00000211455	Q9Y2H1	STK38L	1.89441	2.28175	2.28281	2.19207	2.53458	2.18843	2.27688	1.78024	2.03067	2.22096	2.56068	1.84485	2.06277	2.34307	1.86319	2.11596	2.17755	1.59583	2.47824	2.15395	2.41713	3.00293	2.82143	2.71272	2.16082	2.42527	1.7166	1.01042	2.87305	3.41201	3.23825	2.81156	2.59966	2.0665	3.06109	1.62528	2.69633	2.71966	2.29528	2.77691	2.32747	2.28013	2.63971	2.40436	2.15885	2.80031	3.11905	2.21579	2.7024	2.98394	2.93761	2.13675	2.52312	0.965626	3.04092	3.12214	2.80485	1.87537	1.99667	2.26122	3.21286	2.13328	2.67195	1.69771	2.93871	2.4777	3.17702	2.91988	2.27	2.74268	2.60716	2.45496	2.81837	1.8926	2.00717	2.64962	2.18171	2.72319	1.56471	1.58961	1.56005	2.77688	3.01778	2.63766	1.60087	2.08979	2.27433	3.1094	2.04895	1.9066	1.49464	2.62892	1.29692	2.04567	1.70408	2.51555	1.69113	1.93631	2.09373	0.53691	2.58196	1.05096	3.07496	2.39889	2.17445	1.40448	1.65445
ENSG00000198648	Q9UEW8	STK39	2.77381	2.20872	3.1154	2.80133	3.15446	3.36102	2.81066	1.54436	2.48441	3.00628	3.11142	2.79513	2.75974	3.3428	2.8551	2.41589	2.49613	1.4819	2.62399	3.07606	3.14028	3.17431	3.10353	3.24734	3.30378	3.29134	2.55041	1.66538	3.01791	2.76902	3.29997	2.9798	3.21606	3.35597	3.86813	2.54637	3.46528	3.76173	3.11421	3.63474	2.75304	3.5829	3.34425	2.98457	3.5885	2.76608	3.2717	1.08205	3.78439	2.3886	1.43692	2.44214	3.21647	2.04954	3.0311	3.55461	2.4902	2.7621	1.39237	1.4461	3.60766	2.8199	2.67437	1.78387	3.33269	3.14102	2.9242	3.31548	2.71898	0.946374	2.74756	2.36117	2.8995	2.65057	3.07782	2.31492	2.43143	2.84611	2.70617	1.42548	2.25669	3.5434	2.3222	2.4144	1.72853	1.36763	1.0935	4.21425	1.28796	2.11132	1.30203	2.53881	1.17934	1.45486	1.7143	2.02152	0.792522	2.53015	0.997981	-1.85644	2.45039	0.159704	2.25941	2.71394	2.36444	1.29197	1.95417
ENSG00000101109	Q13043	STK4	5.06589	5.30299	5.04475	5.28448	5.59282	5.25919	5.16147	4.52588	5.17983	5.38506	5.4973	5.06519	5.03761	5.75547	5.02182	5.00716	5.20984	4.61893	5.37057	5.20521	5.39479	5.8546	5.7607	5.68322	5.36152	5.5263	5.06908	4.11813	5.67227	6.15403	5.91557	5.76527	5.52366	5.44612	5.75094	4.91266	5.624	6.00573	5.10426	5.76745	5.3144	5.64206	5.87658	5.29709	5.48463	5.9078	6.04525	5.06878	6.04874	6.056	5.62226	5.11014	5.53003	4.29471	5.2645	6.02535	5.57103	5.38848	5.3021	5.0833	5.59606	5.31683	5.25735	4.69334	6.07849	5.86969	5.9371	5.78325	5.87609	5.82288	5.51945	5.52473	6.01712	5.21939	5.27153	5.53997	5.14971	5.83336	4.90549	5.12821	4.68263	5.78859	5.96391	4.89573	4.17622	5.23607	4.40749	5.69212	5.53045	4.94576	3.48252	4.92528	4.18217	5.01412	4.51682	5.18396	3.9549	4.5111	4.71221	2.87191	5.17917	3.87595	5.61359	5.04527	5.27211	4.4233	5.01377
ENSG00000196182	Q8N2I9	STK40	4.30992	5.08381	4.92373	4.9317	5.22892	4.34768	4.61485	4.00629	4.81895	4.80648	4.95909	4.9395	4.51452	5.07141	4.63771	4.63348	4.82238	4.38745	4.96146	4.68681	4.92875	5.46973	5.24671	5.03931	5.09156	5.01928	4.76477	3.5725	4.8898	5.96248	5.36295	5.45506	4.72272	4.49629	5.03198	4.4613	5.06727	5.2117	4.54622	4.86531	5.16667	5.21378	4.81288	4.91724	4.83663	5.19133	5.47531	4.80699	5.40088	5.82436	5.56857	4.36759	5.20886	4.02633	4.86701	5.21815	5.09008	5.38083	5.47369	4.74595	5.02458	4.97187	5.13894	5.02548	5.64103	5.42177	5.47626	5.39598	5.54251	5.78341	5.07918	5.10218	5.44333	4.855	4.92273	5.37946	4.74544	5.90636	5.18581	4.57143	4.59438	5.56788	5.76811	4.67019	4.01007	5.12245	4.19577	4.97412	5.6608	4.49618	3.65767	4.26234	3.17408	4.25071	3.71134	4.52731	3.92663	3.71865	4.11019	2.83885	4.51254	3.78987	4.8559	4.62584	5.23741	4.26128	4.77641
ENSG00000198870	Q8NE28	STKLD1	-4.04652	-2.3868	-4.93985	-3.62135	-4.39659	-2.9834	-3.81353	-11.5069	-11.5069	-11.5069	-4.25476	-3.62752	-2.86027	-2.6964	-2.70005	-3.1674	-11.5069	-3.76162	-11.5069	-1.77184	-3.77701	-1.40863	-11.5069	-3.02474	-2.92609	-0.737316	-2.95073	-4.53678	-3.03177	-3.45918	-1.7776	-4.63896	-2.82284	-11.5069	-1.83407	-3.28392	-4.41702	-2.52754	-2.15326	-1.56435	-2.52667	-3.81697	-4.41313	-3.70654	-11.5069	-2.99338	-2.14441	-4.84025	-3.38308	-2.55708	-2.67986	-11.5069	-3.83579	-3.00029	-2.70591	-2.22472	-1.97344	-1.36567	-2.72432	-3.97499	-11.5069	-1.74676	-4.39132	-0.512114	-0.93309	-3.01722	-3.10256	-2.80088	-4.33595	-2.66514	-3.06581	-2.9493	-3.35861	-3.76277	-1.51056	-3.49702	-11.5069	-3.38237	-3.97639	-0.566259	-3.30001	-11.5069	-3.65605	-3.98904	-11.5069	-11.5069	-3.25337	-4.84749	-11.5069	-11.5069	-11.5069	-11.5069	-4.9675	-5.2099	-2.11874	-11.5069	-11.5069	-2.28497	-11.5069	-11.5069	-4.93685	-11.5069	-2.80214	-4.74432	0.0887347	-4.14544	-1.07841
ENSG00000117632	P16949	STMN1	0.3638	-0.78579	-0.14531	0.684702	0.50696	-0.0731772	-0.378347	-1.56284	-0.0998428	0.367077	-0.0759231	-0.145756	-0.620929	0.280044	0.077361	0.016446	-0.774397	-1.22114	-0.116123	0.0679551	-0.437845	-0.091977	0.79558	1.06377	1.64523	0.269043	0.415857	-1.20203	0.844202	0.3807	1.00956	0.902429	0.185036	1.48144	2.28273	0.472039	1.80144	1.96844	0.995194	2.73645	0.128232	0.911665	2.29268	1.07844	0.911452	0.364926	1.39416	0.361196	1.90671	1.07744	-2.60844	0.461104	1.89266	-0.931118	0.948484	1.50853	1.44638	0.805272	-0.152223	0.232931	0.628209	0.289576	0.152167	-0.408166	1.73802	1.09093	1.7147	1.2069	0.97459	1.48612	2.27561	1.11951	0.615898	-0.474152	0.511843	0.508703	1.00926	1.75829	1.91279	0.242752	0.0656012	1.48378	0.632785	-0.421482	-0.458793	0.893094	0.814579	2.24782	-0.277986	-0.0970275	-0.830754	0.881607	-0.450697	0.346896	0.121834	0.741198	0.503153	0.498064	-0.474842	-1.231	0.558016	-0.745133	1.97663	-0.36281	0.313037	-0.240039	0.367688
ENSG00000104435	Q93045	STMN2	-10.6068	-3.06647	-10.6068	-4.29405	-10.6068	-10.6068	-10.6068	-10.6068	-3.95857	-3.79268	-3.35464	-2.72741	-10.6068	-10.6068	-10.6068	-10.6068	-10.6068	-10.6068	-10.6068	-4.02817	-10.6068	-10.6068	-10.6068	-2.12463	-10.6068	-3.73257	-4.03916	-10.6068	-10.6068	-10.6068	-10.6068	-10.6068	-3.91224	-10.6068	-10.6068	-10.6068	-10.6068	-10.6068	-10.6068	-10.6068	-10.6068	-10.6068	-10.6068	-10.6068	-3.89117	-10.6068	-10.6068	-10.6068	-10.6068	-10.6068	-10.6068	-10.6068	-10.6068	-10.6068	-10.6068	-10.6068	-10.6068	-1.68624	-3.81441	-10.6068	-10.6068	-10.6068	-4.48084	-1.9311	-10.6068	-10.6068	-10.6068	-10.6068	-3.43584	-10.6068	-10.6068	-10.6068	-10.6068	-10.6068	-10.6068	-10.6068	-10.6068	-10.6068	-10.6068	-0.250739	-10.6068	-10.6068	-2.17306	-10.6068	-10.6068	-10.6068	-10.6068	-10.6068	-10.6068	-4.0272	-10.6068	-10.6068	-10.6068	-10.6068	-2.21647	-10.6068	-10.6068	-10.6068	-10.6068	-10.6068	-10.6068	-10.6068	-10.6068	-10.6068	0.98885	-10.6068	-0.762739
ENSG00000197457	Q9NZ72	STMN3	2.86893	3.05744	2.91572	3.2817	2.77674	3.42911	3.41984	2.10161	3.20595	3.67344	2.73514	3.06615	3.10233	3.95922	2.59159	3.28295	2.80351	1.81609	2.94564	2.90937	3.57627	3.69475	3.59712	3.86867	3.22478	3.22581	3.32007	2.15155	3.6939	2.20465	3.70814	2.89981	3.83249	3.58318	3.69401	2.74306	3.81962	2.96375	2.91846	3.56762	3.32328	2.78208	2.80273	1.91448	3.07472	1.63021	3.36601	1.17751	3.0465	2.2468	1.76391	3.23573	1.82645	2.49919	3.33858	2.97966	2.11483	2.75798	1.74321	1.6658	2.95171	2.86681	2.25719	2.36821	2.63835	2.08357	2.34006	2.57694	2.58629	1.88968	1.37706	1.90884	2.4051	2.78167	2.67185	1.20747	2.37249	1.24007	2.11039	0.710268	2.12994	1.84285	1.30409	0.82873	1.26215	1.92306	1.15654	2.71156	1.02582	2.76741	0.510972	1.85333	1.78579	2.02591	1.66711	2.02232	1.46086	1.66773	1.24974	-1.85495	1.07994	-0.609822	2.2422	3.05839	1.36537	0.473599	1.29076
ENSG00000015592	Q9H169	STMN4	-11.0866	-2.96392	-11.0866	-3.78298	-11.0866	-11.0866	-4.38629	-3.70986	-11.0866	-3.27894	-2.83921	-1.88899	-11.0866	-2.27612	-3.59687	-11.0866	-11.0866	-3.34134	-11.0866	-4.508	-11.0866	-11.0866	-3.12405	-11.0866	-3.50204	-3.21856	-11.0866	-11.0866	-11.0866	-3.0389	-4.15451	-11.0866	-11.0866	-11.0866	-11.0866	-11.0866	-11.0866	-11.0866	-4.30696	-3.94265	-11.0866	-11.0866	-3.99284	-2.2895	-11.0866	-11.0866	-3.04277	-3.42708	-11.0866	-11.0866	-11.0866	-11.0866	-11.0866	-11.0866	-11.0866	-11.0866	-3.35565	-1.16757	-11.0866	-3.55471	-4.28425	-11.0866	-3.97103	-1.19056	-11.0866	-2.59694	-11.0866	-3.95867	-1.9232	-11.0866	-11.0866	-11.0866	-11.0866	-11.0866	-11.0866	-3.6589	-11.0866	-11.0866	-4.54833	0.590697	-11.0866	-3.82209	-2.65289	-11.0866	-11.0866	-11.0866	-11.0866	-4.4272	-11.0866	-11.0866	-11.0866	-11.0866	-4.54721	-11.0866	-0.892026	-4.313	-11.0866	-11.0866	-11.0866	-11.0866	-11.0866	-11.0866	-11.0866	-11.0866	2.01122	-2.72955	-1.82675
ENSG00000230873	H3BQB6	STMND1	-10.8939	-2.03626	-10.8939	-1.7894	-3.78354	-10.8939	-10.8939	-10.8939	-10.8939	-10.8939	-10.8939	-2.01754	-3.24362	-4.07374	-2.08699	-10.8939	-4.27853	-10.8939	-3.19347	-10.8939	-10.8939	-10.8939	-1.93417	-10.8939	-2.31304	-4.01963	-4.32623	-4.91227	-10.8939	-2.84613	-2.38468	-10.8939	-10.8939	-10.8939	-10.8939	-10.8939	-10.8939	-10.8939	-10.8939	-2.75499	-10.8939	-10.8939	-2.80537	-10.8939	-10.8939	-10.8939	-10.8939	-4.22719	-10.8939	-10.8939	-10.8939	-10.8939	-2.64014	-10.8939	-10.8939	-3.92435	-4.1561	-1.55901	-3.10799	-10.8939	-10.8939	-10.8939	-2.20025	-1.48261	-3.77003	-10.8939	-4.06598	-3.7659	-1.409	-10.8939	-10.8939	-1.60082	-3.74048	-4.143	-10.8939	-4.45778	-10.8939	-2.76932	-4.35556	1.04643	-10.8939	-10.8939	-10.8939	-10.8939	-10.8939	-10.8939	-10.8939	-10.8939	-10.8939	-4.31426	-10.8939	-10.8939	-10.8939	-10.8939	-0.506764	-10.8939	-10.8939	-10.8939	-10.8939	-10.8939	-10.8939	-10.8939	-10.8939	-10.8939	1.43857	-2.95035	-0.313463
ENSG00000243317	E0CX11	STMP1	2.41325	3.30717	2.11231	2.41409	2.18645	2.39818	2.50995	3.17952	2.50463	2.57588	3.34911	2.27105	2.61136	2.31892	2.79639	2.90832	1.81493	2.36181	2.64718	2.62986	2.713	2.32484	2.0567	2.32291	2.40061	2.24888	2.2591	2.88645	2.2402	1.71388	2.22926	2.03277	2.38731	2.42852	2.54709	2.19374	2.16588	2.12842	2.40197	2.72282	2.37518	1.82205	2.08734	2.0914	2.20348	2.02453	2.40351	2.51548	2.27054	1.72162	2.39398	2.84167	3.08846	2.67228	2.93681	1.71597	1.86328	2.36476	1.50341	2.6437	2.77213	2.01078	2.41414	2.60872	2.43384	1.97391	2.37565	2.31969	2.20688	2.3953	2.45048	2.06873	2.36973	2.92706	2.53609	1.91094	2.3138	2.59061	2.9888	1.59362	1.96838	2.51756	2.45242	2.80167	4.05758	1.93591	3.54625	2.62783	2.28029	3.79696	3.69848	3.31994	3.43292	3.04068	3.28754	2.7287	3.89626	3.58094	2.49048	3.40925	3.2084	3.31554	2.10985	2.4988	2.66384	2.50456	1.94682
ENSG00000107960	Q9H668	STN1	3.73203	3.90717	3.71093	3.73432	4.0171	4.0218	3.86478	2.64802	3.74369	3.69543	3.89689	3.08009	3.59427	4.27864	3.81402	3.49746	3.60663	3.12706	3.40164	3.55874	3.65178	4.25932	3.7916	4.40298	3.78383	3.85715	3.92695	2.93207	4.11149	4.18191	4.29484	3.62843	3.92432	4.21408	4.85047	3.84931	4.33211	4.6169	3.7177	4.12899	3.91736	3.52984	4.07844	3.69966	4.3283	3.32407	4.21675	2.98477	3.71686	3.86418	2.04949	3.35887	3.18903	3.09805	3.80385	3.8168	4.2491	2.59465	2.74178	2.71213	4.23715	3.15796	3.87169	2.3849	4.06464	3.47008	3.70931	4.10198	3.32976	2.54428	3.29981	3.09869	3.06054	3.6316	3.07249	3.49889	3.53507	3.43442	3.48508	2.93888	3.02472	4.00245	3.26036	3.85936	2.55469	3.73681	3.12745	4.66184	2.24304	3.25936	2.04577	3.22417	3.13629	3.58488	2.64805	3.42832	2.36781	2.96695	3.12797	0.586344	3.86111	1.95934	4.05913	3.24386	3.12019	2.29284	2.44559
ENSG00000148175	P27105	STOM	4.09126	4.5193	4.70013	4.10231	4.25068	4.32741	4.4271	5.76602	3.50276	4.4403	4.25402	4.34108	4.23936	4.15998	4.67379	4.07249	4.02015	4.20242	3.8094	4.37439	4.35513	3.97059	4.2879	3.83794	4.52747	4.06589	3.94722	4.07705	3.7064	3.9699	4.73119	4.02595	4.24397	4.68156	4.9983	4.48105	4.28327	4.76547	4.53954	5.20614	4.20958	4.3079	4.96999	5.15083	4.75066	5.10468	4.60916	5.00934	5.05771	4.93365	4.06997	4.27426	5.9864	4.75517	5.43682	4.65885	5.00442	4.7925	4.71267	5.42853	4.6673	4.90155	3.89729	4.42265	4.77687	5.52032	5.12653	5.17958	5.76082	5.57866	7.03685	5.06698	5.575	5.06415	5.00194	5.3669	5.70034	5.16023	5.65493	4.96207	4.94271	5.4448	5.7417	5.57717	7.28231	6.23937	6.40044	5.45445	5.61078	6.15439	5.45258	6.4379	5.89667	5.55541	6.24595	5.91488	6.99742	6.59272	6.19795	6.95155	6.18681	6.43113	6.1936	4.07601	4.77364	5.85079	5.14432
ENSG00000067221	Q9UBI4	STOML1	-1.21361	-1.36266	-1.61637	-1.21084	-0.846167	-1.18928	-1.36637	-1.99253	-0.627789	-1.70389	-1.42305	-1.7923	-2.02239	-1.48643	-1.51654	-1.83298	-1.62899	-1.84451	-1.73768	-1.79724	-1.38624	-1.82595	-1.7088	-0.502725	-0.475959	-0.721589	-0.879082	-2.62395	-0.867239	-1.71078	-1.18915	-1.4382	-1.26532	-0.28672	-1.66697	-1.66045	-0.464729	-0.192021	-1.81659	-0.919165	-0.869086	-1.31539	0.187611	0.499726	-1.46636	-0.214171	0.142814	-2.01304	0.38744	0.00074377	-2.46928	-0.249401	-1.44529	-2.2501	-1.78532	0.248779	0.237401	-0.835792	0.0481499	-2.64336	-1.20897	-0.101944	-1.64793	-0.578762	-0.552523	-0.0714517	0.290374	-0.0212054	-0.0380216	-0.951235	-1.73113	-0.112274	-0.703299	-0.928477	0.0692167	-0.356866	-1.63607	-0.386174	-1.64542	0.245252	-1.85053	0.567614	-2.58596	0.34137	-2.47786	0.644119	-1.50434	-1.40766	-1.15668	-2.01853	-12.7538	-1.85217	-3.22796	-1.38718	-1.90751	-2.08558	-2.74788	-1.53361	-2.20871	-4.95965	-2.49732	-3.75734	-0.694541	-2.09671	0.256656	-2.59245	-0.408472
ENSG00000165283	Q9UJZ1	STOML2	2.91926	2.01371	2.63616	2.64495	2.55289	2.47014	2.51141	2.74857	2.56414	2.00821	2.11082	2.51186	3.03831	3.06359	2.19313	2.14549	1.90484	2.56356	2.83157	2.3441	2.77047	2.48903	3.22918	3.04876	2.91221	3.24233	2.74233	2.09682	2.57362	2.86724	3.02275	3.3085	2.78308	2.98429	3.93269	2.47992	3.06928	3.51192	3.21945	3.12374	2.92788	2.48594	3.05357	3.0663	3.19663	2.43317	3.15878	1.95668	3.10866	3.01288	1.73393	2.58278	2.55317	2.92708	3.38565	2.98644	3.41159	2.6678	1.73002	2.74764	2.42801	2.48665	2.58621	2.32729	3.35341	2.4627	3.68309	3.69253	3.15092	3.02518	2.74111	2.10706	2.17182	2.49531	2.86298	2.24439	3.1346	2.89994	2.88824	1.30578	2.61198	3.24512	2.53211	2.01861	3.02106	2.62473	2.35139	3.055	1.58891	2.64883	1.8863	3.81596	3.03231	2.53491	3.52409	3.61771	2.78504	3.585	3.10598	2.93446	3.20571	2.44258	2.82174	3.05336	2.49129	3.19931	2.43048
ENSG00000133115	Q8TAV4	STOML3	-4.039	-10.5076	-10.5076	-4.19482	-3.39725	-10.5076	-10.5076	-1.55163	-10.5076	-10.5076	-10.5076	-10.5076	-10.5076	-3.68745	-4.0098	-10.5076	-10.5076	-10.5076	-10.5076	-10.5076	-10.5076	-3.56872	-10.5076	-10.5076	-2.92298	-2.0566	-3.93993	-10.5076	-10.5076	-10.5076	-10.5076	-10.5076	-10.5076	-10.5076	-10.5076	-10.5076	-10.5076	-10.5076	-10.5076	-2.3687	-10.5076	-3.81065	-3.41378	-10.5076	-10.5076	-10.5076	-3.45825	-10.5076	-2.38374	-3.549	-10.5076	-3.91915	-10.5076	-1.32437	-10.5076	-10.5076	-10.5076	-10.5076	-10.5076	-10.5076	-10.5076	-2.55062	-10.5076	-1.41772	-10.5076	-2.60084	-10.5076	-2.38477	-10.5076	-1.98694	-3.64315	-1.21453	-10.5076	-10.5076	-10.5076	-4.07149	-10.5076	-10.5076	-10.5076	1.30722	-3.29579	-10.5076	-10.5076	-10.5076	-10.5076	-2.61157	-3.82956	-10.5076	-10.5076	-10.5076	-10.5076	-10.5076	-3.96815	-10.5076	-1.53372	-10.5076	-10.5076	-10.5076	-10.5076	-4.69411	-10.5076	-10.5076	-10.5076	-10.5076	2.08785	-1.82944	-0.663508
ENSG00000243244	Q9Y6Q2	STON1	-1.2755	-1.69239	-1.17596	-1.21084	-2.62678	-3.78982	-1.81858	-1.85678	-1.35691	-2.18888	-2.48412	-1.97953	-2.20955	-1.59829	-1.37146	-1.97716	-3.38789	-1.69939	-1.4492	-3.16238	-2.00414	-1.68494	-2.76965	-2.24889	-1.27617	-1.45068	-2.05937	-2.35331	-1.42645	-2.09992	-2.22183	-2.28648	-1.54448	-3.65036	-0.767311	-5.66567	-2.06296	-1.6355	-3.95748	-0.655586	-2.33452	-2.04426	-2.22882	-1.9334	-1.70368	-1.30056	-1.18684	-3.65736	-1.19403	-2.36495	-2.16626	-4.73243	-2.06316	-2.32384	-2.19234	-1.10685	-0.781316	-2.17209	-1.62625	-1.70084	-1.52312	-1.90171	-2.62147	-2.41726	-1.49865	-1.41187	-1.91218	-1.38763	-1.69207	-1.79565	-1.75995	-1.64319	-1.36204	-1.40526	-2.05418	-1.57124	-1.19567	-1.49273	-1.26639	-0.78796	-1.65099	-2.7344	-1.38054	-2.80138	-2.86662	-1.42264	-2.32614	-1.57994	-1.20912	-2.28808	-4.87188	-2.93392	-4.78169	-1.44905	-1.92624	-1.55212	-2.76638	-1.97721	-1.6809	-2.27646	-2.43507	-2.80321	-1.08786	-1.31546	0.156572	-4.36982	-1.14829
ENSG00000068781	Q53S48	STON1-GTF2A1L	-11.4691	-4.92105	-11.4691	-2.84903	-11.4691	-11.4691	-11.4691	-11.4691	-11.4691	-11.4691	-11.4691	-2.59279	-11.4691	-11.4691	-11.4691	-11.4691	-11.4691	-5.2954	-11.4691	-4.89049	-3.15651	-11.4691	-11.4691	-11.4691	-11.4691	-4.59488	-2.91293	-11.4691	-4.57085	-4.41594	-11.4691	-11.4691	-11.4691	-11.4691	-11.4691	-11.4691	-11.4691	-11.4691	-11.4691	-2.74699	-11.4691	-11.4691	-4.37533	-11.4691	-11.4691	-4.53267	-11.4691	-11.4691	-2.76204	-11.4691	-11.4691	-3.30576	-11.4691	-11.4691	-11.4691	-11.4691	-11.4691	-3.13203	-11.4691	-11.4691	-11.4691	-11.4691	-11.4691	-2.37926	-4.34528	-11.4691	-11.4691	-11.4691	-11.4691	-11.4691	-11.4691	-11.4691	-11.4691	-11.4691	-4.78203	-11.4691	-11.4691	-4.33941	-11.4691	-1.52772	-11.4691	-11.4691	-3.61825	-11.4691	-4.18511	-11.4691	-3.21557	-11.4691	-11.4691	-11.4691	-11.4691	-11.4691	-11.4691	-11.4691	-2.49526	-11.4691	-11.4691	-11.4691	-11.4691	-5.65566	-11.4691	-11.4691	-11.4691	-11.4691	-2.4561	-11.4691	-2.62348
ENSG00000140022	A0A3B3IU55	STON2	0.391269	0.675137	0.838711	0.803825	1.0819	0.142243	1.15084	0.892041	0.25641	0.602785	0.944629	-0.187541	1.01338	-0.168611	0.83577	0.502746	0.539605	-0.427968	0.395484	0.213065	0.372677	0.679671	0.310927	0.342455	0.829228	0.484477	0.491413	0.262683	-0.219057	0.95925	0.306818	0.657085	1.40802	2.10852	-0.474674	-0.664485	0.259386	0.937219	0.983019	1.61325	0.120052	1.24995	-0.164024	0.838258	1.08829	2.29486	0.887198	0.301991	1.03562	1.73628	0.446475	1.08266	2.66704	0.747783	-0.985211	1.29547	1.37363	2.52173	1.22849	0.0335782	0.614788	1.36926	-0.829894	2.04781	0.293558	1.31884	1.74309	1.43844	1.1216	2.14592	0.554008	1.49273	-1.79129	-0.782631	1.93386	0.986358	0.727862	2.42326	3.43676	2.51625	0.382113	2.48947	2.53351	-0.595082	1.4912	2.69731	-0.856155	0.539751	2.69024	1.05895	0.0283346	0.958359	-1.33298	1.41152	0.450625	0.32751	0.221102	0.595314	0.220149	-0.0508603	1.01926	0.0809641	0.84386	0.103422	3.44385	-0.197917	1.38091
ENSG00000165730	Q6ZVD7	STOX1	-3.74151	-2.08179	-2.32514	-4.88916	-2.09944	-0.774384	-2.92589	-2.50842	-3.56089	-0.492916	-11.2019	-2.00427	-11.2019	-0.586335	-11.2019	-1.64255	-3.59395	-11.2019	-2.91887	-2.05095	-1.01814	-2.2719	-1.92087	-0.985598	-11.2019	-2.01562	-3.05948	-11.2019	-1.31426	-2.57103	-0.821134	-4.33396	-0.35064	-0.956345	-4.68492	-11.2019	-3.11731	-2.22253	-11.2019	-3.06304	-0.523205	-0.518084	-1.79466	-3.40153	-11.2019	-4.26546	-3.15805	-3.54236	-11.2019	-1.93072	-11.2019	-4.61348	-3.53078	-11.2019	-3.39767	-1.65706	-3.47092	-0.868176	-2.83325	-11.2019	-2.82321	-11.2019	-11.2019	-2.52621	-0.628081	-11.2019	-3.38039	-2.49587	-11.2019	-11.2019	-11.2019	-4.22162	-11.2019	-1.87729	-4.51483	-11.2019	-11.2019	-3.07736	-3.08902	0.153604	-2.67405	-1.94442	-11.2019	-11.2019	-11.2019	-3.30591	-11.2019	-11.2019	-11.2019	-11.2019	-3.76045	-11.2019	-11.2019	-3.33221	-2.22805	-11.2019	-4.64152	-11.2019	-3.06773	-11.2019	-11.2019	-11.2019	-2.91102	-1.86547	0.616069	-11.2019	-2.93967
ENSG00000173320	Q9P2F5	STOX2	-12.8244	-4.28793	-3.68509	-4.52531	-4.71929	-12.8244	-12.8244	-6.43896	-4.60081	-5.01669	-5.57223	-3.62675	-6.16698	-5.01066	-3.53301	-6.06095	-5.21643	-5.6607	-6.11707	-6.24576	-5.09448	-12.8244	-12.8244	-2.9297	-3.24545	-3.95941	-4.68196	-12.8244	-4.93218	-2.19624	-4.89818	-5.95643	-12.8244	-4.16141	-4.31926	-12.8244	-12.8244	-4.84215	-3.05625	-3.68808	-4.84129	-12.8244	-3.15446	-12.8244	-6.10875	-3.8968	-4.78052	-4.58225	-2.70444	-3.5532	-4.99416	-3.24914	-2.57421	-6.62391	-1.85597	-5.85488	-6.08663	-2.49065	-3.45792	-3.29832	-3.71046	-4.86744	-4.714	-2.73586	-4.70574	-12.8244	-3.42216	-2.70547	-4.07515	-12.8244	0.671585	-5.8441	-4.67608	-4.08361	-3.56406	-4.81449	-3.09798	-3.70243	-5.29386	0.115721	-3.61992	-3.98115	-2.39378	-3.98931	-4.22402	-3.93142	-2.15965	-6.16496	-6.45812	-12.8244	-3.06766	-3.44497	-3.2986	-6.52737	-0.853044	-3.25475	-4.27551	-4.18619	-2.81948	-4.4475	-2.26862	-4.31229	0.577497	-2.61449	1.09282	-2.3008	-1.31843
ENSG00000001460	Q5TH74	STPG1	-2.1954	-3.11398	-1.99643	-1.63727	-2.0333	-2.61304	-2.18359	-3.50018	-2.12079	-2.48352	-1.40542	-2.12232	-2.64155	-1.74107	-2.97239	-1.70519	-2.684	-3.3	-2.59121	-1.56998	-1.82522	-1.0691	-0.975262	-1.39235	-1.41895	-1.07014	-0.903294	-3.1733	-1.76177	-1.95342	-1.21334	-1.69285	-2.18943	-1.68041	-1.31048	-3.23554	-1.37618	-0.835287	-1.78186	-1.15188	-1.08588	-2.31247	-1.56482	-1.96079	-1.58358	-5.51968	-1.6096	-4.21399	-0.877564	-1.70101	-2.46091	-1.63404	-5.77794	-2.18677	-3.65511	-1.41003	-2.27127	-1.31551	-3.35225	-2.23037	-2.85751	-2.0445	-2.64891	-2.19781	-1.53457	-2.38414	-1.11688	-1.63727	-1.29457	-12.4561	-1.51593	-1.90138	-2.98894	-1.71787	-1.6124	-2.865	-3.72801	-1.52866	-2.23177	-0.29349	-3.44395	-0.878595	-2.60995	-3.94219	-2.85761	-3.56315	-4.20257	-2.10949	-2.19938	-3.88787	-3.0209	-2.07779	-2.76063	-2.08901	-1.26213	-3.37115	-3.32356	-3.23417	-3.10249	-12.4561	-1.44119	-5.26003	-1.75394	-1.70604	0.802176	-2.93156	-2.38989
ENSG00000163116	Q8N412	STPG2	-4.45137	-3.05417	-11.9118	-4.02621	-3.80668	-3.80199	-5.21143	-4.535	-4.27075	-4.10408	-11.9118	-3.03545	-2.94392	-1.93312	-5.414	-3.57226	-2.72379	-4.16648	-4.21138	-3.34451	-2.60144	-3.39582	-11.9118	-11.9118	-11.9118	-11.9118	-4.35176	-3.36437	-2.02413	-3.28089	-3.98557	-5.04382	-2.90647	-3.2488	-4.40268	-11.9118	-2.02362	-2.93239	-11.9118	-1.45508	-4.92298	-11.9118	-3.24008	-3.52859	-2.88523	-1.66404	-2.2866	-2.93458	-2.46912	-11.9118	-2.08631	-4.33086	-4.24065	-4.13947	-2.52688	-3.94803	-3.18419	-2.99121	-3.54312	-4.37985	-5.10939	-2.95773	-11.9118	-2.82192	-3.79312	-4.00504	-1.9253	-3.78897	-2.16421	-2.80749	-5.04735	-3.93721	-2.76601	-11.9118	-4.23171	-5.47569	-4.18027	-4.78207	-11.9118	-2.55461	-4.11827	-4.64723	-11.9118	-3.39784	-4.62777	-2.02032	-5.23376	-5.25234	-3.55869	-3.7573	-2.01769	-2.94667	-11.9118	-11.9118	-1.52467	-5.13814	-5.35138	-5.26276	-3.7776	-3.79706	-11.9118	-4.71568	-5.19666	-2.35326	0.420658	-4.55029	-3.06614
ENSG00000197768	Q8N7X2	STPG3	-2.59435	-2.51441	-10.0548	-10.0548	-10.0548	-10.0548	-10.0548	-10.0548	-10.0548	-10.0548	-10.0548	-10.0548	-3.39734	-10.0548	-10.0548	-10.0548	-10.0548	-10.0548	-10.0548	-10.0548	-10.0548	-10.0548	-10.0548	-10.0548	-10.0548	-10.0548	-10.0548	-10.0548	-10.0548	-10.0548	-10.0548	-10.0548	-3.36019	-10.0548	-10.0548	-10.0548	-10.0548	-10.0548	-10.0548	-10.0548	-10.0548	-10.0548	-10.0548	-10.0548	-10.0548	-10.0548	-10.0548	-10.0548	-10.0548	-10.0548	-10.0548	-10.0548	-10.0548	-10.0548	-10.0548	-10.0548	-10.0548	-1.71767	-10.0548	-1.20558	-10.0548	-10.0548	-10.0548	-2.95697	-10.0548	-3.14201	-10.0548	-10.0548	-2.88379	-10.0548	-10.0548	-10.0548	-10.0548	-10.0548	-10.0548	-10.0548	-10.0548	-10.0548	-10.0548	1.1082	-10.0548	-10.0548	-10.0548	-10.0548	-10.0548	-10.0548	-10.0548	-10.0548	-10.0548	-10.0548	-10.0548	-2.66885	-10.0548	-10.0548	-10.0548	-3.28112	-10.0548	-10.0548	-10.0548	-10.0548	-10.0548	-10.0548	-10.0548	-10.0548	-1.04173	-10.0548	-2.78782
ENSG00000239605	Q8N801	STPG4	-2.3	-1.5429	-2.5218	-0.874802	-3.96708	-1.38615	-0.804878	-1.53747	-1.44182	-1.46697	-1.02603	-0.880995	-2.8446	-1.2685	-1.78603	-3.32063	-1.30528	-2.11357	-1.57462	-1.70442	-1.3526	-1.34131	-0.797525	-0.0136383	0.40704	-2.21243	-1.35343	-2.11593	-2.18824	-0.574705	-0.834027	-1.2203	-1.07351	-1.41621	-1.25274	-0.536345	-1.67408	-1.51402	-1.50167	-0.242435	-2.51125	-1.39271	-0.408369	-1.47431	-2.3721	-3.14686	-3.03354	-2.10021	-1.37206	-3.12465	-1.44436	-2.91405	-1.09003	-0.310892	-0.956409	0.0511134	-0.352375	0.503607	-2.2948	-2.22824	-1.11664	-4.11466	-1.96963	-0.819098	-1.96135	-1.17519	-1.67518	-2.37137	-1.32985	-2.23563	-0.639413	-1.78436	-2.34583	-3.33326	-1.59502	-1.84832	-1.351	0.0426094	-1.74511	0.737387	-1.28879	-1.23574	-1.06149	-2.24233	-1.10081	0.135063	-1.82622	-2.42872	-0.335578	-0.926731	-4.62767	-0.792109	-3.54576	-0.797692	0.832552	-0.228777	-4.51702	-2.11801	-0.724878	-5.26395	-1.35097	-1.88872	-0.287817	-3.32147	1.3925	-2.39927	-1.23334
ENSG00000137868	Q9BX79	STRA6	-12.3098	-4.18706	-5.74271	-5.00613	-5.19945	-4.78235	-5.60944	-12.3098	-4.66875	-5.49566	-12.3098	-4.43038	-4.65953	-2.91537	-4.82001	-12.3098	-12.3098	-6.13606	-5.60246	-12.3098	-12.3098	-12.3098	-12.3098	-12.3098	-1.56196	-2.63877	-3.75359	-12.3098	-12.3098	-4.26204	-3.80059	-3.86512	-12.3098	-12.3098	-12.3098	-12.3098	-12.3098	-12.3098	-12.3098	-1.85308	-12.3098	-5.61286	-2.90253	-3.19136	-12.3098	-5.37333	-5.26046	-5.64311	-12.3098	-3.35993	-12.3098	-3.41147	-12.3098	-12.3098	-12.3098	-3.763	-3.99609	-2.39071	-3.52718	-4.77785	-5.50739	-3.7698	-5.19418	-2.89852	-2.38748	-2.2378	-3.49145	-4.18698	-3.56054	-4.20287	-12.3098	-3.75216	-3.5782	-12.3098	-4.62971	-3.88624	-12.3098	-12.3098	-12.3098	0.293345	-6.08829	-3.05229	-3.46204	-12.3098	-12.3098	-4.41377	-12.3098	-12.3098	-12.3098	-5.73017	-12.3098	-12.3098	-12.3098	-12.3098	-1.46354	-12.3098	-12.3098	-12.3098	-12.3098	-12.3098	-12.3098	-12.3098	-12.3098	-12.3098	1.02252	-12.3098	-1.72938
ENSG00000146857	Q7Z7C7	STRA8	-9.35667	-9.35667	-9.35667	-2.05301	-9.35667	-9.35667	-2.65632	-1.97988	-9.35667	-9.35667	-9.35667	-1.47727	-9.35667	-9.35667	-2.85889	-9.35667	-9.35667	-9.35667	-9.35667	-2.77803	-9.35667	-2.4178	-9.35667	-2.4514	-9.35667	-9.35667	-2.78902	-2.38652	-9.35667	-2.30348	-2.42454	-9.35667	-9.35667	-1.27687	-9.35667	-9.35667	-9.35667	-9.35667	-2.57698	0.101065	-9.35667	-9.35667	-1.26816	-1.55628	-1.6479	-9.35667	-1.3128	-9.35667	-9.35667	-2.39809	-9.35667	-9.35667	-9.35667	-9.35667	-9.35667	-2.38715	-9.35667	-9.35667	-2.56426	-9.35667	-9.35667	-0.081267	-2.24106	-1.26416	-1.23801	-9.35667	-0.952305	-9.35667	-9.35667	-9.35667	-9.35667	-9.35667	-9.35667	-9.35667	-2.66958	-9.35667	-9.35667	-9.35667	-9.35667	2.80597	-0.566414	-1.09682	-9.35667	-9.35667	-9.35667	-2.45461	-2.67865	-9.35667	-9.35667	-9.35667	-9.35667	-9.35667	-9.35667	-9.35667	1.48958	-9.35667	-9.35667	-9.35667	-9.35667	-9.35667	-9.35667	-9.35667	-9.35667	-9.35667	1.97605	-9.35667	1.07184
ENSG00000266173	Q7RTN6	STRADA	0.764033	0.666087	0.722761	0.838272	1.15531	0.944304	1.25842	-0.131475	0.823131	1.02664	1.10549	0.987626	0.850542	1.53829	0.996626	0.635694	1.28049	0.287175	1.38631	0.891965	0.778602	1.52679	1.30175	1.52014	1.26993	1.06936	0.830237	-0.322733	1.79397	1.24973	1.09121	0.671879	1.32097	1.29982	1.14157	0.994489	1.32234	1.57627	0.534744	0.926194	1.07238	1.76811	1.34375	0.808747	0.944954	1.98002	1.5821	-0.291888	1.39648	1.54667	0.592124	0.934649	1.39503	-0.100648	1.00525	1.59834	1.46767	1.14889	1.35134	0.638527	0.996878	1.34445	0.433734	0.645229	1.65715	1.22918	1.4421	1.42939	1.77432	1.24772	1.24531	0.808589	1.87418	0.208039	1.4165	1.27064	0.967809	0.911821	0.215726	0.632879	0.62678	1.18505	1.45803	0.887403	0.226479	1.04227	0.906966	1.25853	1.95524	0.807571	-0.593522	1.52954	-0.00549289	0.449584	0.697877	1.18508	0.580377	0.220678	1.3721	-0.304266	0.97952	0.300688	2.04621	1.48024	1.53958	-0.761379	1.78687
ENSG00000082146	Q9C0K7	STRADB	6.28182	6.34464	6.3577	5.88187	5.58885	6.03335	6.253	7.20073	5.95813	6.58776	5.97666	6.2369	6.37298	5.2375	6.66062	6.10954	5.97879	6.89808	5.86699	5.84852	6.52361	4.86902	5.91411	5.53514	5.17873	5.85486	6.09323	6.74744	4.58402	4.8825	4.85942	5.23483	5.73324	4.87188	4.0337	6.27689	5.70211	3.33076	5.88148	3.983	5.94852	4.23769	4.61945	5.41147	5.78919	3.0209	3.59682	6.88047	3.48967	3.80216	6.13525	6.57846	6.29385	6.94955	7.06837	3.44892	5.22657	6.15312	4.9707	6.78574	5.62055	4.59139	6.41979	6.39966	3.04985	4.41449	4.23933	4.03697	4.19531	3.53523	5.75555	4.91359	2.84781	6.15352	5.59945	4.78404	6.68409	4.74571	6.02128	2.9638	6.15794	3.99885	5.23832	6.53179	7.15649	3.77467	6.8902	5.82578	4.8681	6.76697	7.43958	7.46491	7.20036	6.85287	6.9444	6.74724	7.36017	7.25915	6.45553	7.60559	7.11364	7.4117	4.52031	5.76106	4.21337	7.58964	5.70759
ENSG00000023734	Q9Y3F4	STRAP	3.26273	2.92809	2.95927	3.13184	3.36981	2.63761	3.29395	2.47146	2.53185	3.32327	2.81878	2.7713	2.95186	3.40442	2.90109	3.03314	2.53217	2.70834	3.3318	3.13954	3.22294	3.03039	3.36426	3.59121	3.27512	3.5403	2.88648	2.10553	3.00411	3.16025	3.87644	3.26302	3.12338	3.71278	4.24238	2.97982	3.64467	3.75972	3.14992	3.59961	3.08072	3.05422	4.05557	3.47231	3.45723	2.99821	3.34717	3.04792	3.50207	3.2169	2.17058	3.50489	3.39104	3.0092	3.57177	3.40075	3.63062	2.971	1.79168	3.3165	4.17278	3.05447	3.14067	2.62027	3.74158	3.07584	3.52289	3.58349	3.02459	2.95953	3.45953	3.07215	3.21679	3.34495	3.19505	3.18407	3.22454	3.34944	3.23048	1.65114	2.94804	3.52508	3.32189	3.3909	3.54467	2.71844	2.75242	3.88185	2.40722	3.04176	2.75468	3.66025	2.68492	2.92706	3.19657	3.14382	3.17319	3.93692	3.45893	2.9697	3.69444	2.53288	2.9973	2.34647	3.45302	3.07971	2.79058
ENSG00000165209	Q96SI9	STRBP	1.06814	0.718404	0.453191	1.20505	1.34513	1.58671	0.694703	0.816931	0.709193	1.3479	1.75338	0.86426	1.1538	1.84105	1.20618	0.841798	0.282677	0.0550721	1.27516	1.4082	1.17193	2.26402	1.53849	1.79447	1.93441	1.88717	1.44439	-0.337796	2.0098	1.03327	1.35637	1.07141	1.71432	1.59725	2.08282	0.893023	1.92398	1.33391	0.774781	1.50454	1.29375	0.790776	1.64161	-0.130565	1.49767	0.730426	1.82421	-1.82394	1.67707	1.03861	-0.00544541	0.818685	0.81916	0.189097	1.29635	0.573951	1.17301	1.44039	0.0678243	0.24868	0.959944	0.776564	0.30616	0.931985	1.78463	1.02446	1.06043	0.862866	1.20312	0.846916	0.734759	0.312774	0.689937	-0.361027	0.748424	-0.106581	0.148118	1.46321	0.708541	1.55584	-0.0321372	0.777994	-0.181722	-0.516258	-0.408661	-0.364617	-0.812965	0.348581	0.0732695	0.0631639	0.315958	0.900106	0.678975	-0.222668	1.15171	1.15768	-0.55336	0.964772	0.745012	-1.31053	-0.101165	-0.738083	2.70088	0.687161	1.14973	-0.387292	-0.66679
ENSG00000242866	Q7RTU9	STRC	-1.87354	-1.55889	-1.77402	-1.59531	-2.7276	-1.80618	-1.9194	-5.03738	-1.02496	-1.21998	-1.26397	-1.54014	-1.77021	-0.905923	-3.34479	-2.85479	-3.48871	-3.25804	-2.91137	-3.2632	-2.10496	-1.78576	-2.64835	-2.34972	-0.192946	-0.744475	-0.732088	-3.28308	-1.82666	-1.78601	-2.90695	-3.23419	-3.73008	-1.25161	-4.32275	-4.19116	-3.01083	-2.85077	-4.64106	-0.636148	-1.85086	-1.27114	-1.00851	-1.09614	-2.71058	-5.47771	-1.7899	-4.17202	-0.835599	-1.14472	-12.4142	-1.67003	-3.1628	-2.32522	-4.60991	-2.45476	-3.68657	-0.688799	-2.46345	-2.30378	-2.81554	-0.60464	-4.30377	-0.682671	-1.97774	-1.42527	-2.013	-1.38896	-2.44445	-5.88178	-3.55905	-1.63716	-2.68428	-1.86843	-1.65285	-1.67206	-3.3648	-3.70637	-4.30127	1.22632	-2.62554	-1.351	-3.98042	-4.89628	-12.4142	-2.35295	-3.74675	-2.06752	-3.74002	-3.04018	-4.39051	-4.03257	-3.56527	-2.81182	0.615893	-3.06659	-4.27903	-3.77596	-3.28255	-3.62332	-12.4142	-12.4142	-1.25278	-1.96344	1.72543	-2.47505	-1.24911
ENSG00000143093	Q5VSL9	STRIP1	2.17311	1.96014	2.32371	2.54146	2.1859	2.29153	2.38404	1.20008	2.19627	2.31126	2.33764	1.85722	2.26854	2.43279	1.99175	1.90612	2.0139	1.52347	2.18329	2.06679	2.0018	2.76962	2.33397	2.63697	2.68972	2.3719	2.20835	0.769107	2.50543	2.29725	2.7839	2.59366	2.23011	2.55749	2.72387	1.47584	2.76512	3.04451	1.87037	2.75922	2.17546	2.70953	2.38521	1.77786	2.57071	2.60455	2.78218	1.02233	2.87939	2.84669	1.37348	2.03586	1.84545	1.67735	2.23941	2.81635	2.41594	2.13215	1.93535	1.42904	1.89328	2.48104	1.58825	1.5148	2.31152	2.2997	2.81817	2.55924	2.42384	2.0334	2.76698	2.14181	2.28205	2.24073	2.35295	2.27249	1.91448	2.46695	1.99894	2.15449	1.73197	2.68972	2.1233	2.05303	0.948809	1.95796	1.31386	2.60478	1.60368	1.65052	0.188466	1.75446	0.993293	0.916425	1.74109	1.49284	1.27749	1.63766	1.62116	-0.247549	1.93201	0.316564	2.5439	1.76179	1.89466	0.862801	2.14195
ENSG00000128578	Q9ULQ0	STRIP2	-2.88173	-2.57948	-2.78233	-1.92529	-2.23507	-3.07697	-4.22824	-2.55138	-3.69805	-3.11716	-2.67658	-2.72399	-2.27678	-3.52508	-2.63025	-3.16819	-3.73117	-3.76298	-2.90347	-3.35436	-2.19682	-3.40567	-3.37601	-3.02543	-3.3408	-11.9216	-3.36544	-2.6388	-4.02942	-1.29348	-3.41244	-1.48008	-2.23931	-2.0383	-1.51253	-11.9216	-3.25384	-1.77391	-3.15183	-1.61682	-3.35547	-1.91535	-1.37804	-2.54061	-2.89509	-3.99108	-2.29645	-3.67949	-0.5545	-1.27337	-11.9216	-2.02483	-0.864604	-3.415	-11.9216	-1.15549	-2.87279	-0.501023	-2.81775	-2.58792	-3.54293	-2.64624	-3.81124	-2.24769	-1.48521	-3.0179	-3.51727	-1.63293	-2.75819	-2.08142	-11.9216	-0.367368	-2.19175	-4.17748	-2.43924	-4.4939	-3.60743	-1.80096	-0.398436	0.340519	-2.71716	-3.07839	-1.90571	-5.3959	-1.64574	-1.86042	-1.67163	-0.883537	-1.76434	-2.18557	-1.67995	-1.54329	-3.07274	-2.83307	-0.447636	-1.83798	-2.56704	-2.11552	-2.20592	-3.32297	-1.45891	-2.73294	-3.63074	-4.16569	1.48105	-1.86715	-0.756578
ENSG00000240045	P0DN84	STRIT1	-9.17085	-9.17085	-9.17085	-9.17085	-9.17085	-9.17085	-2.47051	-1.79407	-9.17085	-9.17085	-9.17085	-9.17085	-9.17085	-9.17085	-9.17085	-9.17085	-9.17085	-9.17085	-9.17085	-9.17085	-9.17085	-9.17085	-9.17085	-9.17085	-9.17085	-9.17085	-9.17085	-9.17085	-9.17085	-9.17085	-9.17085	-9.17085	-9.17085	-9.17085	-9.17085	-9.17085	-9.17085	-9.17085	-9.17085	-9.17085	-9.17085	-9.17085	-2.07706	-9.17085	-9.17085	-9.17085	-9.17085	-9.17085	-9.17085	-9.17085	-9.17085	-9.17085	-9.17085	-9.17085	-9.17085	-9.17085	-9.17085	-9.17085	-9.17085	-9.17085	-9.17085	-9.17085	-0.739573	-2.07307	-9.17085	-9.17085	-9.17085	-2.04288	-9.17085	-9.17085	-9.17085	-9.17085	-9.17085	-9.17085	-9.17085	-9.17085	-9.17085	-9.17085	-9.17085	-0.811485	-9.17085	-9.17085	-9.17085	-9.17085	-9.17085	-9.17085	-9.17085	-9.17085	-9.17085	-9.17085	-9.17085	-9.17085	-9.17085	-9.17085	-9.17085	-9.17085	-9.17085	-9.17085	-9.17085	-9.17085	-9.17085	-9.17085	-9.17085	-9.17085	-0.157828	-9.17085	-9.17085
ENSG00000115808	O43815	STRN	2.64657	2.85309	2.8106	2.69337	3.1479	2.95919	2.94172	2.39162	2.63238	2.85739	3.23705	2.72171	2.62052	3.37397	2.61247	2.5416	2.7313	2.25732	2.6538	2.97813	2.91381	3.35424	3.29067	3.03155	3.24213	3.13465	2.58821	1.6447	3.12378	3.70735	3.24747	3.08251	3.29728	3.18593	3.56331	2.62339	3.08622	3.66518	2.50875	3.24522	2.83973	3.0135	3.30656	2.86207	2.99185	3.44822	3.51759	2.70047	3.2494	3.56363	3.15775	2.82517	3.04371	1.99149	3.19028	3.45508	3.10064	2.43634	2.58528	2.65869	3.20721	2.75229	2.6375	1.96335	3.39313	3.2836	3.23294	3.55721	3.44404	3.23113	3.44112	2.56906	3.34489	2.81356	2.86005	2.95166	2.61445	3.26155	2.57077	2.03585	2.02231	3.10822	3.48301	2.93094	2.20022	2.90105	2.21348	3.54383	2.93781	2.70283	1.38923	2.93257	1.92908	2.81667	2.08766	2.84447	2.33169	2.15529	2.50011	1.54483	3.06965	2.09396	3.34509	2.95093	2.84934	2.05432	2.30561
ENSG00000196792	Q13033	STRN3	1.78496	1.68701	1.93939	2.38417	2.18954	2.11723	1.85342	1.45783	1.61355	2.18884	2.39705	1.86721	2.35686	2.52111	1.93253	1.96644	1.76758	1.71354	1.79634	2.16109	2.17389	2.47736	1.42812	1.91514	2.08839	1.64287	1.54634	1.68952	2.63387	1.97851	1.61686	1.86358	2.54121	2.30284	2.3225	1.46257	2.12871	2.41696	1.89537	2.60498	2.06709	2.05975	1.88045	1.68529	2.01205	2.5129	2.29063	0.832041	1.86645	2.42829	1.27475	1.63638	1.79292	1.37267	1.90066	2.39839	1.75997	2.43547	1.18839	0.99549	2.43282	2.19151	1.52476	1.49624	2.51175	2.188	2.30655	2.13957	2.03703	1.79244	2.3534	1.86021	1.78668	1.73138	1.54916	2.19205	1.70446	1.94869	2.21925	1.92442	1.56798	2.31809	2.37555	1.43147	2.21828	1.47829	1.91612	2.76746	1.20943	1.50072	2.49609	2.53794	1.61357	2.4518	2.33688	2.32981	1.77346	2.62139	2.18751	1.2177	2.392	1.93401	2.64485	2.2205	1.85532	1.11724	1.78852
ENSG00000090372	Q9NRL3	STRN4	3.27837	3.44878	3.5573	3.57516	3.66968	3.37641	3.67358	2.7078	3.57165	3.19768	3.54205	3.59509	3.57853	3.97437	3.43622	3.13607	3.41896	2.74182	3.65265	3.39221	3.50738	4.11636	3.84361	3.50253	3.36928	3.51846	3.53953	2.49413	4.0694	4.39816	3.75672	3.83346	3.75941	3.78794	3.77237	3.19377	3.41899	3.58288	3.009	3.49855	3.4284	4.00995	3.33725	3.21446	3.56622	3.85531	3.83851	3.08997	3.68849	3.8534	3.39987	3.28964	3.71443	2.53127	3.65711	3.80462	3.45707	3.41579	3.26016	2.65823	3.45176	3.53935	3.65638	3.33743	4.31276	2.71914	4.09013	3.78575	3.26553	3.90616	3.78747	3.04334	3.32247	2.99531	3.38371	3.67339	2.96334	4.36765	3.64002	3.12053	3.36706	3.80634	3.93638	3.11936	3.41921	2.83259	2.90249	3.61602	3.61419	3.28629	1.60841	3.50089	2.23456	3.0306	2.92471	3.54997	2.61084	2.59616	3.07644	0.994958	3.46617	2.56519	4.43144	3.50671	3.68697	2.54001	3.36214
ENSG00000101846	P08842	STS	0.161959	-0.838283	0.235058	-0.317548	0.487629	-0.464374	-0.340669	-1.38102	-0.0454462	-0.746522	-0.828626	-0.390839	-0.727848	0.517006	-0.502233	-0.463349	-0.563954	-0.0110674	-0.623041	-0.186121	-0.490337	0.213002	0.133139	0.28099	-1.32407	-0.887455	-0.197227	-0.41242	0.024019	0.396908	0.848561	0.714603	0.252813	-0.537519	-0.144102	-0.350794	-0.291766	0.927178	-0.0571239	-0.130422	-0.509063	-0.0666597	0.596487	0.931632	0.385101	0.685831	0.4903	1.23887	0.506435	0.805965	1.1784	-0.105853	0.347294	-0.464436	-0.273708	1.153	0.93787	-0.279433	0.292672	-1.29903	0.445678	0.338944	0.355463	0.144905	1.06409	0.829013	0.498365	0.569516	0.337224	0.730419	0.867751	-0.0583261	0.771962	0.393694	0.905086	0.557123	0.407954	0.177061	-0.419454	0.868222	-0.699397	0.353427	1.29641	0.415629	-1.04159	0.625619	-0.600172	0.273917	0.159726	0.0778368	-1.73075	-1.05008	-2.22456	0.599206	0.314405	1.41654	-1.71841	-1.43641	-1.94157	-1.96108	0.155646	-0.675682	0.302122	-0.798495	1.33079	-0.860617	0.315196
ENSG00000134910	P46977	STT3A	1.36862	0.681512	1.12853	1.38196	1.3642	1.46596	1.44295	0.482278	1.39034	1.60218	1.71345	1.05611	1.33034	1.64065	1.47667	1.22091	0.986498	0.829066	1.33265	1.3861	1.41039	1.86348	1.89323	1.72652	2.2643	1.90381	1.47882	0.141559	1.46285	1.7057	1.8567	2.11985	1.62693	2.03064	2.04557	1.51903	2.31959	2.47449	1.48882	2.11907	1.59191	2.13295	1.67262	1.42081	1.6872	1.87097	1.87173	-0.198497	1.78208	1.8532	-0.0974338	1.21257	1.9904	1.18523	1.78312	1.64523	1.7475	1.59695	0.92824	0.850575	1.80332	1.32241	1.11913	0.598734	2.245	1.98815	2.57162	1.80488	1.88323	2.45311	2.17074	1.16834	2.0596	1.52737	1.14384	1.84828	1.42377	2.40725	1.04747	0.281576	1.05664	2.05604	1.73042	0.436574	-0.268036	1.21636	-0.491824	2.11585	0.7635	0.97925	-0.524591	1.23185	0.280517	0.790058	0.843072	1.41176	-0.0258053	2.15263	0.915381	-1.32595	1.56874	-1.24928	2.13025	1.63507	1.62475	-0.135662	1.14339
ENSG00000163527	Q8TCJ2	STT3B	3.5414	3.14877	3.1311	3.76221	3.94297	3.7961	3.96579	2.69832	3.18005	3.80606	3.9893	3.18675	3.36453	4.00693	3.47957	3.55381	3.15159	2.70465	3.30965	3.53665	3.70338	3.9214	4.08482	4.07446	4.07966	4.12392	3.72439	2.63279	4.13355	3.74245	4.35739	3.89132	3.9714	4.22778	4.85475	3.48409	4.33256	4.22688	3.8655	4.13856	3.29648	3.68777	4.12913	3.36385	4.05681	3.81743	4.12431	2.90864	4.24668	3.76653	2.51548	3.47367	3.78245	2.69806	4.15547	4.17569	3.68309	3.05834	2.40915	3.04144	4.48741	3.62968	3.21716	2.97251	4.1252	3.48003	3.98716	4.22312	3.46313	3.38681	4.05768	2.87661	3.64089	3.55701	3.2145	3.21504	3.23224	3.55651	3.04003	2.12231	2.89792	3.95958	3.38128	2.94198	2.73236	2.81987	2.0803	4.07705	2.70095	3.29857	2.42754	3.69912	2.70208	3.02106	2.69391	3.6607	2.63427	3.95364	2.90723	0.665526	3.80517	1.75155	4.03153	3.72244	2.77754	2.36103	2.44807
ENSG00000103266	Q9UNE7	STUB1	3.5032	3.00954	3.48913	3.67614	3.44037	3.44109	4.01492	2.53127	3.59458	3.69862	3.29369	3.14042	3.5323	3.88714	3.19801	3.6953	3.07751	2.60874	3.36303	3.37744	3.67612	4.04216	3.74476	3.88466	3.99868	3.66723	3.4818	2.5096	3.69147	3.97961	4.01432	3.89189	3.92238	4.31625	4.73974	3.56265	4.6557	3.92172	3.64757	4.22779	3.51798	3.93113	3.89714	3.73909	4.10646	3.67718	4.13244	3.03987	4.14019	3.9308	2.86029	3.32594	3.64792	2.8021	4.12629	3.91874	3.43124	3.46852	2.59337	2.96817	4.03758	3.6016	3.66636	3.22312	4.12753	3.79808	4.15562	4.37212	3.63785	4.00979	3.84348	3.91401	3.34624	4.02322	3.91483	3.5689	3.36553	4.0086	3.77723	2.77667	3.61802	3.63097	3.42613	3.36628	3.13934	3.16959	3.14081	3.73206	3.36279	3.53299	2.66221	3.45712	2.7529	2.78773	3.20001	3.35197	3.11645	2.96315	2.98813	2.09201	3.4359	2.4906	3.90431	3.82194	3.38608	2.6199	3.42066
ENSG00000203685	Q69YW2	STUM	-12.3286	-12.3286	-3.45183	-5.02495	-12.3286	-12.3286	-5.62826	-3.63512	-5.68037	-12.3286	-5.07644	-2.86834	-4.67836	-12.3286	-4.25655	-12.3286	-5.71326	-12.3286	-12.3286	-12.3286	-4.59869	-12.3286	-12.3286	-12.3286	-12.3286	-3.14231	-4.18618	-5.35847	-12.3286	-12.3286	-5.39648	-3.88394	-12.3286	-12.3286	-12.3286	-12.3286	-12.3286	-12.3286	-3.23754	-3.60648	-12.3286	-12.3286	-3.65691	-12.3286	-12.3286	-12.3286	-12.3286	-3.67262	-5.1996	-5.37003	-3.50155	-5.74018	-12.3286	-6.12813	-4.52436	-12.3286	-4.59762	-1.41028	-3.95995	-5.7889	-3.53595	-2.79056	-5.213	-1.91841	-3.62672	-12.3286	-12.3286	-4.2058	-3.16517	-12.3286	-12.3286	-3.77099	-12.3286	-5.57774	-12.3286	-12.3286	-5.59032	-12.3286	-12.3286	0.550114	-5.11682	-12.3286	-12.3286	-4.81072	-12.3286	-3.84966	-2.85536	-12.3286	-12.3286	-12.3286	-12.3286	-12.3286	-12.3286	-6.03158	-1.61979	-12.3286	-12.3286	-5.67959	-12.3286	-12.3286	-12.3286	-12.3286	-12.3286	-12.3286	1.00369	-12.3286	-1.26304
ENSG00000104915	O60499	STX10	3.86274	3.97927	4.17315	4.01372	4.76483	3.67442	4.5083	3.35628	3.96143	3.92066	3.75909	3.94715	3.69834	4.16564	3.67962	3.69848	4.22192	3.90209	3.95767	3.85181	4.26647	4.86526	4.68777	4.34699	4.37676	4.07664	3.80029	3.18176	4.64613	5.25699	4.92789	4.19862	4.35778	4.05277	4.82099	3.77044	3.98671	4.25686	3.22746	4.52954	3.69664	4.81126	4.59276	4.28281	4.32321	5.24055	5.06525	4.16199	4.7209	4.9642	4.3266	3.47041	4.60732	2.90004	3.73603	4.96558	4.86137	4.08689	4.76254	4.18911	4.931	4.7675	4.28166	4.46064	4.90753	4.94184	5.11138	5.04562	4.73728	5.31358	4.38866	4.46465	5.0297	4.26735	4.44448	4.8225	4.34607	5.22523	4.4353	5.06228	4.57545	4.7783	5.41768	4.06003	3.85764	4.9024	4.25323	4.81293	5.18697	3.8921	2.76089	4.43719	2.867	4.21679	3.72912	4.57122	3.71724	3.35385	3.65451	1.24893	4.82708	3.33231	4.8162	4.52071	4.75288	3.61693	4.66805
ENSG00000135604	O75558	STX11	4.96319	5.13309	5.13725	4.37446	5.04487	4.33652	4.93246	3.5315	4.71374	4.38371	5.05958	4.89628	4.76531	5.06099	4.33428	4.2643	5.1368	5.73603	4.96979	4.39066	4.87017	5.18453	5.19901	4.60872	4.8794	4.78793	4.86934	3.71236	4.52214	5.89229	5.71379	5.13937	4.89176	4.62008	5.28418	4.61547	4.6249	5.65283	4.39078	4.98628	5.09547	4.89806	5.67469	6.39289	4.72933	6.05725	5.95	4.85574	6.06837	6.25108	5.41237	4.33783	5.64397	3.73877	4.82526	5.86716	6.19806	5.28234	6.36024	4.81908	5.17051	5.65278	5.24606	4.97451	5.57915	6.17329	5.76484	5.85236	6.4614	5.71212	5.3976	6.0973	6.43445	5.60494	5.67125	5.84166	5.52607	6.1016	5.24375	5.40014	4.6743	6.11517	5.80834	6.13129	4.49765	6.84433	4.48593	5.30999	6.36383	4.50476	3.34966	5.00446	3.18883	5.02958	3.28319	4.86587	4.57697	3.78986	4.80157	3.03755	5.30852	4.15	5.45772	4.05162	5.26771	4.55208	5.37142
ENSG00000117758	Q86Y82	STX12	2.55998	2.59755	2.72552	2.52359	2.62268	2.33883	2.65246	1.50106	1.87837	2.38601	2.86333	2.11782	2.39909	2.86355	1.9266	2.16799	2.57589	2.16549	2.31414	2.42333	2.24596	2.87436	2.64673	2.5489	3.30038	2.62864	2.13714	1.693	2.86145	2.88195	3.4928	2.73531	2.81343	2.76438	3.49939	2.39997	3.09111	2.98837	2.12889	3.3155	2.40881	2.94273	3.32768	3.06877	2.6864	3.39588	3.22814	1.86597	3.12145	3.47603	2.37181	2.52069	2.86965	1.55727	2.75449	3.4744	3.05795	2.39761	2.45796	2.37394	3.09402	2.67449	2.41717	2.06259	3.55154	3.16805	3.38767	3.35441	3.3822	2.80654	3.00952	3.05961	3.49845	2.89493	3.19581	2.90367	2.71842	3.18432	2.28948	2.50434	2.27569	3.37966	3.30929	2.82927	1.88359	2.55716	1.30812	2.77796	2.4395	2.28783	1.48074	2.65965	1.38382	2.30837	1.83092	2.40454	1.7742	1.96842	2.41393	0.70659	2.93123	1.21616	3.13942	2.3461	2.74455	1.64262	2.68893
ENSG00000124222	O14662	STX16	3.14886	3.30745	3.29424	3.49638	3.64497	3.24142	3.42886	2.3585	3.36389	3.47229	3.74001	3.23844	3.23442	3.81824	3.06397	3.15726	3.35119	2.91237	3.3252	3.35824	3.44076	3.82478	3.50661	3.84508	3.21764	3.47583	3.05939	2.33441	4.088	3.9065	3.8615	3.34804	3.6881	3.84531	3.57208	3.01428	3.78856	3.7554	2.7569	3.72055	3.37416	3.58803	3.79248	3.51571	3.33803	3.93215	3.876	2.94107	4.09516	3.52916	3.3737	2.99083	3.08662	2.35862	2.95119	3.71265	3.3426	3.41655	3.21211	2.64006	3.54816	3.51029	2.7589	3.0213	3.62048	3.78736	3.81583	3.58552	3.81026	3.34663	3.44336	3.00675	3.88567	3.14973	3.45589	3.09039	3.36088	3.5673	3.00542	3.12986	2.70908	3.73291	3.51565	3.28487	2.52933	3.271	2.93558	3.63202	3.47719	3.0124	2.09993	3.21871	2.40681	3.11234	2.74589	3.13618	2.57628	2.84836	2.95124	1.42828	3.31358	2.43507	3.50004	3.55191	3.71951	2.32924	3.28876
ENSG00000254995	H3BU86	STX16-NPEPL1	0.661086	0.644172	0.909479	1.16955	0.914408	0.959745	1.07209	0.338898	0.567066	1.29381	1.51281	1.33982	0.576331	1.66238	1.14423	0.522931	0.678198	0.393591	1.10661	0.641116	1.05221	1.6566	0.54905	0.102239	0.169427	1.00658	0.447196	0.0703644	1.57129	1.08507	1.06494	0.295877	1.19868	1.46008	1.35627	-0.68091	1.62242	1.92843	0.206844	1.24523	0.910592	1.98278	0.292193	0.566714	-0.0276374	0.967441	1.67774	0.507702	1.05184	1.0916	0.463462	0.21302	0.393834	-0.0893002	-0.708966	1.39803	1.1643	1.33975	1.07928	-0.205295	0.684183	1.44368	-0.685388	0.579919	1.04663	0.630451	0.670387	1.47522	0.704225	1.22429	0.444278	-1.175	1.32027	0.230222	1.00213	0.659255	0.836262	0.197159	1.16213	0.625271	1.22709	0.18853	0.777838	0.74989	-0.45456	0.823161	0.963831	1.63403	1.20382	0.709201	-2.07215	0.763004	-0.331048	0.578623	0.393361	0.937513	-0.125524	0.0205468	0.621735	-3.9338	0.0476888	0.59949	2.3406	0.563892	1.86528	-0.317778	0.643312
ENSG00000136874	P56962	STX17	1.56858	1.47564	1.74758	2.10077	1.96402	2.01654	2.02903	1.19953	1.6516	1.93115	2.00614	1.60157	1.67536	1.99015	1.62507	1.67772	1.75719	1.78997	1.82336	1.41138	2.05404	2.43439	2.77144	2.59445	2.39173	2.4302	1.6957	0.932104	2.19341	2.1172	3.02974	2.01217	2.61585	2.40537	2.7599	1.69409	2.22258	3.09281	1.17738	2.68201	2.26062	2.06006	3.4431	2.65801	2.1883	2.52247	2.76662	0.326489	3.29492	2.52515	0.704331	1.96179	1.60709	0.739244	2.0191	3.00454	2.59639	1.69836	2.24456	1.04194	2.1665	2.96156	0.919988	1.76106	2.52422	2.87406	2.37346	3.09844	2.72922	1.64664	1.6834	2.624	2.76042	1.92026	2.52084	2.00744	1.77137	1.75575	1.26876	1.49833	0.81942	2.65475	0.756755	2.48335	0.948682	2.57295	1.51176	2.54128	1.63196	1.1229	1.64178	1.97514	1.04165	1.17487	1.77448	0.792826	1.27338	1.76449	1.392	0.568523	1.15279	0.932329	2.23948	1.91905	1.79099	0.672026	1.8358
ENSG00000168818	Q9P2W9	STX18	1.74765	0.773702	1.26233	1.6527	1.29582	1.79352	1.49004	0.674318	1.11928	1.73414	1.29425	1.32077	1.14716	1.76742	1.30032	1.61261	1.02873	0.94219	1.0207	0.931948	1.52673	1.87361	2.20883	1.85328	1.94544	2.22005	1.48527	1.0228	1.81901	1.76872	1.88037	1.39616	2.09886	1.9078	2.41324	1.19176	2.34228	2.2826	1.58507	2.5618	1.34582	2.11103	2.19663	1.55172	2.14928	1.50085	2.0899	0.729158	1.84509	1.82378	0.566244	1.53349	0.927169	0.858911	1.44272	2.08347	1.43471	1.48203	0.856059	0.386809	1.90285	1.16985	1.27805	1.3059	2.07354	1.74872	1.72028	2.67606	1.10756	0.516877	2.09299	1.81682	1.6098	2.0435	1.46155	1.45819	1.21019	1.40414	1.02683	1.61802	1.05011	1.83132	1.10772	1.38688	1.48208	0.663311	1.81323	2.20356	0.37487	0.737415	0.509934	2.31011	1.25032	1.45143	2.08038	1.76039	1.84048	2.01307	2.09361	1.40714	1.78468	0.594842	2.25978	1.27173	1.68831	1.20074	0.761704
ENSG00000178750	Q8N4C7	STX19	-9.57844	-9.57844	-9.57844	-9.57844	-9.57844	-9.57844	-9.57844	-3.193	-9.57844	-9.57844	-9.57844	-2.69292	-9.57844	-9.57844	-9.57844	-2.81499	-9.57844	-9.57844	-9.57844	-9.57844	-9.57844	-9.57844	-9.57844	-9.57844	-9.57844	-9.57844	-9.57844	-9.57844	-9.57844	-9.57844	-9.57844	-9.57844	-9.57844	-9.57844	-9.57844	-9.57844	-9.57844	-9.57844	-1.80533	-9.57844	-9.57844	-9.57844	-9.57844	-9.57844	-9.57844	-9.57844	-9.57844	-9.57844	-9.57844	-9.57844	-9.57844	-9.57844	-9.57844	-9.57844	-9.57844	-2.60892	-9.57844	-9.57844	-2.78603	-9.57844	-9.57844	-9.57844	-9.57844	-9.57844	-9.57844	-9.57844	-2.75055	-9.57844	-9.57844	-9.57844	-9.57844	-9.57844	-9.57844	-9.57844	-9.57844	-9.57844	-9.57844	-9.57844	-9.57844	-9.57844	-9.57844	-9.57844	-9.57844	-9.57844	-9.57844	-9.57844	-9.57844	-9.57844	-9.57844	-9.57844	-9.57844	-9.57844	-2.04678	-9.57844	-9.57844	-9.57844	-9.57844	-9.57844	-9.57844	-9.57844	-9.57844	-9.57844	-9.57844	-9.57844	0.433193	-9.57844	-2.3115
ENSG00000106089	Q16623	STX1A	-0.62856	-0.396314	-0.529035	0.17271	-0.06366	-0.409286	0.683109	-1.4225	-0.2248	-0.542594	-0.686041	-0.129758	-0.359856	-0.356067	-0.521093	-0.593708	-1.19026	-1.51134	-2.23343	-0.228006	0.279354	-0.0759882	-0.206648	-1.03528	-1.35109	-0.581462	-0.30619	-1.12179	-0.194862	-0.623437	0.527066	-0.488318	0.751255	0.777405	-0.357361	-0.809992	0.150146	-0.573745	-0.899034	0.926861	-0.688286	0.641194	-0.845406	0.0664297	-0.379049	-1.00385	-0.627324	-2.59561	0.452463	-0.0561215	-2.42453	-0.589877	0.367098	-0.899834	0.546592	0.0288724	0.116994	0.251451	0.28311	-2.40242	-2.45893	-0.392785	-0.897397	-1.57765	-0.137486	0.293464	-0.975864	0.0365304	0.55359	0.909286	-1.59046	0.302673	-0.200803	0.130215	-0.49028	-1.0237	-1.35545	-0.13157	-0.204641	-0.0886402	-1.24081	1.28918	0.500323	-0.653208	-0.975701	0.282689	-0.679897	0.251978	-0.442681	-0.364453	-2.23071	-0.173228	-2.4027	-0.884477	-1.05698	-1.3198	-1.38309	-0.709159	-1.12127	-0.508973	-0.695821	-2.47711	0.842372	-0.800869	1.84626	-3.30807	0.00653296
ENSG00000099365	P61266	STX1B	-1.10091	-1.94584	-2.66259	-1.69873	-1.70073	-2.95723	-1.94401	-2.84595	-2.1663	-1.67743	-1.23634	-1.9271	-3.15524	-1.40855	-3.31614	-3.46237	-2.39187	-3.05996	-1.64775	-1.06766	-1.3773	-0.230511	-1.38461	-0.820542	-2.22295	-1.61684	-1.24858	-2.0343	-0.827586	-3.75415	-2.87865	-2.62192	-0.661255	-0.639346	-0.442209	-3.57889	-1.55151	-1.50229	-2.44823	-0.580079	-1.50143	-2.53164	-1.2583	-2.19879	-2.29071	-1.55415	-1.30307	-3.55975	-0.875138	-4.84332	-3.97166	-1.52693	-1.55171	-3.03289	-1.41807	-0.936274	-1.49161	-1.46816	-4.01601	-3.6876	-3.00923	-1.67954	-2.37271	-1.12884	-0.600363	-2.57684	-0.985961	-0.683624	-2.63845	-2.6976	-2.94678	-1.13175	-2.07201	-2.47727	-2.80412	-4.37416	-3.07378	-3.67734	-1.81833	0.0129058	-2.59742	-2.22295	-2.95415	-2.48229	-2.71715	-1.58881	-3.13449	-5.14246	-2.86531	-2.91247	-3.77824	-3.09924	-2.69049	-3.19769	-0.508401	-1.71825	-2.44731	-1.58115	-2.25589	-5.98843	-2.65956	-11.8019	-2.09884	-1.24433	0.208685	-4.44041	-1.08407
ENSG00000111450	P32856	STX2	1.3986	1.39881	1.47855	1.37131	1.74365	1.44637	2.19145	1.10508	1.12567	2.46882	2.08807	1.36511	1.82289	2.12914	1.28479	0.946572	0.952301	0.618635	1.26332	1.40894	1.21498	1.12349	2.1531	1.71755	2.3583	1.48148	1.66431	0.626439	2.49333	1.94909	1.61139	0.637061	2.49422	2.53921	2.15689	2.07052	2.58429	2.08844	1.5258	2.54301	1.49569	2.13407	2.24632	1.74026	1.99332	1.3895	2.3602	0.477025	1.34748	1.7713	0.14611	1.31033	1.61042	0.699186	1.39272	1.94277	1.65093	2.04678	0.160445	1.06849	2.44511	1.46945	1.44203	0.579227	2.02026	1.09716	1.76149	2.02442	2.16458	1.23097	1.73866	0.875803	1.08968	1.22928	1.49742	1.08708	0.953598	2.006	1.19044	0.899373	1.2058	0.636101	1.7108	1.15388	2.03397	0.150765	2.78438	1.99669	1.27548	1.08282	1.34003	2.54872	1.86064	1.10303	2.3708	0.95686	1.98235	1.74652	1.85083	-1.15245	2.16204	0.967651	1.89764	2.47478	1.99504	0.674751	1.48633
ENSG00000166900	Q13277	STX3	3.59606	4.72271	3.98372	4.30137	4.6936	3.75215	3.89916	3.84635	4.25408	4.36991	4.76584	4.43802	3.76054	4.70991	3.97854	3.91986	4.49075	4.27639	4.49365	4.0664	4.47782	4.91366	4.62875	4.65982	4.01327	4.14278	4.0935	3.15381	4.93547	5.62835	4.73203	4.84507	4.04906	3.64895	4.8311	3.58741	4.39073	4.61177	3.68753	4.16626	4.72007	4.70696	4.72585	4.70574	4.12735	5.49327	5.09747	4.92374	5.08915	5.55873	5.39545	3.53648	4.67234	2.90609	4.28432	5.0701	5.061	4.27183	5.43028	4.42672	4.88272	4.7629	4.66601	4.04439	5.22693	5.72475	5.02038	4.87062	5.74217	5.48719	4.7546	4.85433	5.72736	4.30412	4.22995	5.21787	4.45874	5.30698	4.08356	4.90993	3.88662	5.08324	5.52468	5.02408	3.69377	5.2883	4.46074	5.08023	5.44672	4.24904	3.07212	4.00505	3.23514	4.56892	3.62104	4.66454	3.55192	3.19349	4.43115	2.89976	4.41669	3.64783	5.04839	4.19398	5.03991	3.94644	4.51928
ENSG00000103496	Q12846	STX4	2.35226	2.58094	2.26575	2.05983	2.84482	2.53442	2.61376	1.43304	2.41913	2.47277	2.83677	2.42121	2.29289	3.2136	2.40005	2.48482	2.65719	2.007	2.7746	2.4543	2.82037	3.20487	3.02163	2.63815	2.8549	2.91851	2.32772	1.95638	3.23972	3.24013	2.7545	2.80082	2.9226	3.16367	3.54533	2.04603	2.77216	2.93066	2.26676	3.30138	2.61624	3.36516	2.84848	2.86691	2.85416	3.23046	2.87262	2.32394	2.86362	3.32711	2.85556	2.22321	2.79301	1.35613	3.0179	3.11025	3.2061	2.94926	2.67015	1.88449	2.81267	2.93159	2.49196	2.39309	3.51326	3.30701	3.14845	3.14087	3.08825	3.17195	2.50183	2.68277	2.89838	2.64662	2.32286	2.71824	2.56854	2.9536	2.42277	2.91457	1.86279	3.18246	3.03497	2.37282	1.97823	3.15355	1.74509	3.01868	2.94844	2.24672	0.945649	2.76403	1.39616	1.99256	2.53062	2.45329	1.72039	2.0474	2.45329	1.18757	2.75269	1.59909	2.99322	2.45272	2.70311	1.79107	2.60443
ENSG00000162236	Q13190	STX5	3.41887	3.38378	3.30529	3.48808	3.71859	3.26389	3.31522	2.72183	3.20121	3.59104	3.57191	3.10035	3.68688	3.74191	3.19801	3.209	3.43448	3.04714	3.57018	3.17211	3.21543	3.71684	3.69179	3.5615	4.34878	3.46032	3.19116	2.5571	3.91484	3.95235	4.05154	3.66315	3.46138	3.5557	4.10975	2.96249	4.01387	3.87001	3.34432	3.83102	3.54479	3.79287	3.82746	3.71219	4.13798	3.85109	3.73566	2.89269	3.94384	3.90563	3.23698	3.23193	3.49796	2.86848	3.8416	3.59674	3.47769	3.59885	3.24945	2.69731	3.99645	3.50805	3.03981	3.06968	3.91216	3.7519	3.82858	3.9428	3.74907	3.77647	4.08563	2.99759	3.94193	3.70407	3.67878	3.84974	3.73816	3.79741	3.15153	3.02333	3.12854	3.76928	3.45324	3.1488	3.17657	2.88802	3.00542	3.83866	3.62133	2.80474	1.21428	3.57084	2.53738	2.86677	3.09286	3.30674	2.6764	3.1269	3.29759	2.46572	3.35355	2.38667	4.07903	3.9016	3.27648	2.92013	3.28629
ENSG00000135823	O43752	STX6	2.1975	2.15702	1.87345	2.2268	2.58468	1.93329	2.15574	1.49589	2.13398	2.13152	2.39978	1.93016	1.95605	2.57813	1.91154	1.69931	2.19671	1.75691	2.29673	2.0328	2.18462	2.70418	2.80761	2.67031	2.46919	2.50718	2.20455	1.35603	2.67581	3.01912	3.00793	2.90722	2.43868	2.31618	2.4559	1.71074	2.5641	2.81532	2.37686	2.89185	2.22822	2.6977	2.78267	2.23964	2.65101	2.82833	2.98193	2.41052	2.74309	2.86213	2.5167	1.95427	2.28848	1.44964	2.42222	2.77852	2.71739	2.6884	2.24866	2.04703	2.80948	2.069	2.41379	1.69762	2.79957	2.56657	3.01044	2.80374	2.89974	2.75841	2.49037	2.68811	2.7885	1.80467	2.33206	2.58127	2.41084	2.86465	2.09002	2.86275	1.86791	2.66067	2.97728	2.16219	1.74408	2.39773	1.18684	2.78759	2.622	2.18188	1.0436	2.09657	0.819452	2.00442	1.75027	2.35654	1.16955	1.70184	1.53735	-0.466723	2.14382	0.982248	2.72671	1.79575	2.34049	1.7905	2.17277
ENSG00000079950	O15400	STX7	2.55078	2.92247	2.59967	2.80911	3.22802	2.74038	2.62277	2.35699	2.76	2.83253	3.46529	2.51913	2.61683	3.22781	2.67479	2.4935	2.96582	2.21587	2.91057	2.86611	2.6816	3.59591	3.20479	3.33583	2.80516	2.91184	2.73793	1.7147	3.68453	3.7071	3.36292	3.00696	3.16348	2.61278	3.8755	2.53801	3.27978	3.1508	2.57956	2.65433	2.6068	2.91832	2.94638	2.71682	3.01139	3.63188	3.33409	3.22842	3.21724	3.37697	3.2868	2.39128	3.10669	1.75963	3.08651	3.21847	2.90224	3.16258	2.5125	2.6965	3.57177	2.54424	2.78206	2.24438	3.29527	3.11967	3.28731	3.18192	3.22318	3.06527	3.13548	2.30566	3.34187	2.58171	2.55485	2.75786	3.0308	3.21197	2.15212	2.9079	2.08849	3.08269	3.31371	2.95892	2.31642	2.71027	2.30152	3.18488	2.90161	2.86882	2.10336	3.00528	1.98677	3.06712	2.59579	3.34069	2.09798	2.51872	3.01472	1.32299	3.28025	2.07499	3.86515	2.72954	3.12466	2.46121	2.1737
ENSG00000170310	Q9UNK0	STX8	1.00057	0.802688	1.19796	1.17987	1.40023	1.67791	1.23474	0.0380305	0.706886	1.04028	1.81601	0.910691	1.08644	1.6926	0.751851	0.78756	0.870654	-0.323128	0.932509	1.46869	1.2459	1.22746	1.99407	1.28103	1.50191	1.16231	1.02272	-0.0402203	1.75124	1.3123	1.51831	0.819006	1.58578	1.57121	2.29329	0.206887	1.98444	1.97727	0.569541	1.87147	1.27779	1.73817	2.06532	1.15321	1.84347	1.97982	1.36852	-0.239398	1.08206	1.49522	-0.759503	0.96128	1.16085	0.651181	1.55757	1.65062	1.37034	1.0481	0.0186573	0.194014	2.0439	1.367	0.628091	-0.109506	1.95808	1.10804	1.43743	1.66589	0.920819	0.658535	1.77682	1.35667	1.55905	0.94476	1.03235	0.45688	1.58984	1.81201	0.523708	1.65531	0.275253	1.92468	1.49075	1.03282	0.199881	0.962984	-0.620058	1.42659	0.0186387	0.980378	-1.84958	1.35946	0.409391	0.45361	1.45899	0.76133	0.214919	1.13139	0.685896	-1.17399	1.47967	-0.29052	1.41673	1.78654	1.04763	0.527715	0.927233
ENSG00000136854	P61764	STXBP1	-2.24051	-1.36708	-1.40444	-1.09624	-0.291099	-1.17368	-0.359395	-0.00356115	-0.757058	-0.941014	-1.54998	-1.02652	-1.00298	-1.26926	-1.79623	-2.04228	-1.41455	-3.27492	-1.81896	-2.22878	-1.78932	-1.42508	-1.55574	-0.66275	-2.02268	0.0163197	-0.215174	-3.05521	-0.759969	-1.38787	-1.77274	-0.937333	-1.67145	-1.06631	-1.85077	-1.71879	-1.06149	-2.16369	-0.47632	-0.512411	0.0773625	-0.963084	-1.51683	-0.852177	-1.81056	-2.86701	-0.703936	-2.1399	-1.02212	-3.06685	-5.76413	-2.56652	-1.61401	-1.66433	-1.34289	-1.32022	-2.8748	-0.0199034	-1.91359	-2.16864	-1.00346	-1.5614	-1.54065	-1.12065	-1.48658	-3.113	-2.97637	-1.09025	-1.11733	-2.38233	-2.04729	-1.1078	-2.64866	-1.77502	-2.34153	-2.01049	-0.553712	-1.67322	-0.907619	-0.245444	-1.87425	-2.34437	-1.66788	-2.62983	0.332436	-2.70923	0.330141	-0.8259	-1.49647	-0.609619	-2.7066	-1.41546	-1.12215	-1.86185	-0.690723	-1.5177	-1.73296	-0.107881	-3.05468	-2.00482	-2.23742	-1.20448	-2.31325	-0.721769	1.31653	-2.92431	-1.53512
ENSG00000076944	Q15833	STXBP2	3.06549	3.01102	3.13832	3.19212	3.48822	3.06307	3.24961	2.67453	3.28814	3.25028	3.37507	3.11748	2.98191	3.48357	3.0252	2.94457	3.28766	2.83711	3.37695	2.53977	3.15936	3.67059	3.45587	2.93845	3.19414	3.43681	3.05961	2.46178	3.53679	3.99779	3.5068	3.40299	3.09526	3.26385	3.21323	2.99479	3.04967	3.46325	2.80615	3.81363	3.16678	3.90746	3.41286	3.71617	3.44539	4.06492	3.72188	3.0004	3.32823	4.21297	3.30232	2.82247	3.86857	2.6041	3.36098	3.94887	3.56472	3.43296	4.23892	3.40296	3.54672	3.49857	3.4069	3.13809	3.97964	4.23726	4.33656	3.95815	4.42213	4.39711	3.88031	3.85395	4.44259	3.38808	3.56752	4.17664	3.15667	4.24911	3.63649	3.82923	3.35019	3.77455	4.10098	3.62644	3.65199	3.76246	3.45169	3.41605	4.59042	3.32861	2.30571	3.63364	2.29822	3.0731	2.80939	3.36989	3.29548	2.85911	3.16115	2.90672	3.81603	3.11462	4.2527	3.65617	3.9806	2.66381	3.56864
ENSG00000116266	O00186	STXBP3	2.40861	2.50721	2.43291	2.64439	2.90153	2.37473	2.4881	1.89309	2.06513	2.57546	3.22931	2.38998	1.91653	2.68843	2.28343	2.09068	2.30369	1.94165	2.67411	2.62022	2.65485	3.09884	2.86345	2.81243	2.69522	2.73655	2.24085	1.54022	3.39866	3.60386	3.22764	2.87768	3.08075	2.64008	3.8855	2.01989	2.94745	3.1588	2.2326	2.96239	2.40872	2.80111	3.34677	2.49703	2.88935	3.9699	3.62388	3.10554	3.36733	3.56756	2.7242	2.26186	3.29237	1.40433	2.79041	3.41108	3.08334	2.30122	2.60129	2.5404	3.41004	2.41724	2.65061	1.91591	3.71075	3.47031	3.53273	3.79869	3.70634	3.14888	3.14492	3.16669	3.44578	3.10578	2.82893	3.31963	2.53319	3.44104	2.06411	2.59866	1.96233	3.31187	3.31923	3.05542	2.19401	2.26751	2.20525	3.62271	2.60235	2.34559	1.85568	2.77745	1.29813	2.75747	2.4598	2.81143	1.99387	2.143	2.79775	1.19237	2.9773	1.94653	3.35626	2.82301	2.72785	2.04119	1.93126
ENSG00000166263	Q6ZWJ1	STXBP4	-1.28128	-1.28034	-1.05836	-0.707274	-0.659724	-0.578409	-1.39497	-2.64873	-2.04886	-0.932294	-1.65422	-2.02352	-1.28307	-0.376112	-1.5996	-1.20578	-1.77024	-2.10161	-1.26242	-1.19603	-1.01042	-0.913405	-0.539757	-0.975287	-0.60633	-1.12438	-1.34461	-2.41197	-0.772147	-1.74355	-0.512162	-1.47578	-1.07894	-0.766024	0.0894265	-1.82003	0.0928536	-0.476968	-1.68678	-0.549219	-1.91942	-0.708227	-0.328496	-1.3546	-0.956399	-1.57175	0.211616	-4.88514	-0.252396	-1.42395	-3.01582	-1.71944	-1.41734	-2.27235	-1.09923	-0.582988	-1.77213	-1.56429	-2.30177	-1.92909	-0.70713	-1.78222	-0.943874	-1.80963	-0.383118	-0.64022	-1.14076	-0.590433	-1.3355	-3.02343	-1.78182	-3.57086	-1.07572	-0.694995	-2.06025	-2.4207	-1.86178	-1.72091	-2.69571	-0.937998	-2.53105	-1.37879	-2.60832	-2.44551	-2.51082	-2.94981	-3.55392	-0.372315	-1.94406	-1.88877	-1.64817	-0.859868	-2.43168	-2.26199	-1.02557	-1.9729	-3.82446	-1.86172	-2.74831	-5.4264	-2.81554	-3.44669	-1.19568	-1.62158	0.376088	-2.72821	-1.19585
ENSG00000164506	Q5T5C0	STXBP5	2.29619	2.66168	2.56033	2.9164	3.1731	2.83142	2.62026	2.11625	2.67505	2.82297	3.40784	2.46236	2.62488	3.1614	2.53266	2.39562	2.59581	1.97518	2.83166	2.82619	2.81209	3.42244	3.05824	3.57647	2.97224	2.73525	2.77571	1.72646	3.23501	3.83722	3.25866	3.0472	2.88093	3.11247	3.68695	2.16821	3.143	3.84076	2.58429	2.77072	2.74132	3.1352	2.91227	2.53411	3.09195	3.51592	3.52192	3.95884	3.58301	3.84191	3.79894	2.52454	3.17585	1.6257	4.24514	3.34297	3.13947	2.961	2.96806	2.25233	3.92001	2.35642	3.2479	2.70696	3.65301	3.10686	3.7834	3.10952	3.73666	3.95304	3.52906	2.89569	3.6386	2.69202	2.43303	3.46382	2.78205	3.81505	2.56721	2.96165	2.23357	3.11754	3.95532	2.41214	2.59191	2.74869	2.71158	3.34283	3.1067	2.8709	2.12473	3.236	2.51575	3.49905	2.69786	3.96219	2.46136	2.35068	2.71222	1.49966	3.40434	2.62626	4.14379	3.01475	3.86529	2.7094	2.91996
ENSG00000145087	Q9Y2K9	STXBP5L	-4.7947	-4.30087	-6.27026	-5.53368	-12.8373	-12.8373	-6.13699	-5.46056	-12.8373	-12.8373	-5.58517	-3.961	-12.8373	-5.0236	-12.8373	-12.8373	-12.8373	-5.09204	-4.55429	-12.8373	-6.10064	-12.8373	-12.8373	-3.94113	-12.8373	-2.51489	-4.69491	-12.8373	-12.8373	-12.8373	-12.8373	-12.8373	-12.8373	-5.75222	-12.8373	-12.8373	-12.8373	-12.8373	-6.05765	-3.70102	-12.8373	-6.14041	-12.8373	-12.8373	-12.8373	-5.90088	-4.79347	-3.59758	-4.71349	-12.8373	-6.00078	-12.8373	-12.8373	-12.8373	-12.8373	-12.8373	-5.10634	-2.69608	-5.05146	-12.8373	-12.8373	-12.8373	-12.8373	-3.74748	-4.71868	-5.9246	-12.8373	-5.70936	-5.66637	-12.8373	-12.8373	-12.8373	-3.37015	-12.8373	-12.8373	-12.8373	-12.8373	-4.71278	-12.8373	-0.78159	-4.63042	-12.8373	-12.8373	-12.8373	-12.8373	-12.8373	-4.16993	-12.8373	-12.8373	-12.8373	-12.8373	-12.8373	-12.8373	-5.54951	-2.28043	-6.0637	-12.8373	-12.8373	-12.8373	-12.8373	-12.8373	-12.8373	-12.8373	-12.8373	0.0799704	-12.8373	-3.57744
ENSG00000168952	Q8NFX7	STXBP6	-3.60142	-4.83849	-4.81938	-6.06607	-12.3788	-3.04964	-12.3788	-12.3788	-3.74142	-3.98832	-5.12667	-5.49332	-12.3788	-4.5651	-4.30678	-12.3788	-12.3788	-12.3788	-5.67151	-4.80776	-12.3788	-3.86287	-5.41047	-12.3788	-4.79424	-12.3788	-4.2364	-5.40869	-12.3788	-4.33109	-2.45708	-12.3788	-12.3788	-12.3788	-12.3788	-12.3788	-12.3788	-12.3788	-4.60573	-3.6567	-12.3788	-5.6819	-2.97158	-4.57845	-5.66319	-12.3788	-4.33496	-12.3788	-1.7998	-12.3788	-12.3788	-4.79791	-5.70064	-12.3788	-12.3788	-4.41508	-5.64107	-2.45976	-5.58643	-12.3788	-3.58617	-5.41608	-12.3788	-1.59036	-5.255	-4.47209	-12.3788	-2.67452	-2.63127	-12.3788	-12.3788	-12.3788	-3.64725	-4.05196	-12.3788	-12.3788	-12.3788	-12.3788	-12.3788	-0.216194	-4.17191	-12.3788	-3.20979	-5.8531	-12.3788	-5.47678	-12.3788	-12.3788	-3.70469	-4.80678	-12.3788	-4.41084	-12.3788	-12.3788	-2.66915	-12.3788	-5.81844	-12.3788	-5.81938	-4.99761	-12.3788	-12.3788	-12.3788	-5.61623	-0.198366	-5.01735	-2.31259
ENSG00000060140	Q6J9G0	STYK1	-1.68823	-3.01976	-2.2657	-3.25691	-4.03215	-1.81329	-2.86645	-2.18654	-0.700307	-2.01672	-1.89743	-1.68221	-3.49223	-1.01196	-2.07311	-4.37904	-1.37035	-2.17864	-2.44555	-2.25404	-1.83214	-2.21247	-4.17412	-3.24325	-0.756989	-2.6915	-2.26513	-3.59122	-2.66733	-1.77608	-1.89791	-2.28382	-3.4549	-1.06669	0.913601	-0.601414	-3.05788	-0.842882	-1.56674	-1.42206	-1.16366	-0.998821	-2.05663	-1.02536	-2.85106	-11.1425	-3.09861	-4.47581	-1.21498	-2.19263	-4.30592	-2.24417	-1.01772	-2.15156	-3.33823	-1.01331	-2.09364	-2.22192	-4.35008	-1.80877	-1.35145	-1.38232	-1.45061	-2.46678	-2.4406	-0.540397	-11.1425	-1.70086	-2.39324	-3.03557	-0.967309	-4.16219	-2.99417	-11.1425	-2.14471	-2.71894	-2.09312	-3.01793	-3.02959	-0.464705	-1.23851	-0.88617	-2.29474	-11.1425	-1.16588	-11.1425	0.0455554	0.258032	-1.98392	-2.988	-1.38574	0.0933545	-1.03238	-4.84546	-0.585571	-1.38043	-1.42581	-0.806351	-2.01087	-1.44627	-2.26268	-4.93658	-2.85159	-2.38988	0.453176	-1.61791	-0.713973
ENSG00000198252	Q8WUJ0	STYX	2.33216	2.09824	2.30413	2.64011	2.22493	2.73211	2.64073	1.67453	2.30023	2.36689	2.57161	1.93248	1.94948	2.9259	1.96939	2.18677	2.07816	1.34177	2.32405	2.04108	2.35371	2.76045	3.10103	2.95233	2.80165	2.82344	2.38577	1.01791	2.85487	2.21799	2.97942	2.3432	2.77963	3.06457	3.53307	2.04898	3.06939	3.23085	2.33214	3.08079	2.37193	2.34052	2.76722	2.42449	2.93243	2.34038	3.18262	0.924467	2.84575	2.38359	0.665355	2.1765	2.29464	1.74642	2.60734	2.90501	2.57328	2.32277	0.979828	1.54234	2.95884	2.56347	2.01537	1.92852	3.15224	2.31647	2.75488	2.92717	1.456	1.69246	2.10047	2.06792	1.95282	2.08857	1.95655	1.58261	1.86264	2.29508	1.66066	1.19636	1.39019	2.45549	1.76228	1.81643	1.05201	1.11467	-0.0638533	2.8876	1.19006	1.8822	0.960454	1.84476	1.23397	1.24024	1.19571	1.70752	1.43268	2.14213	1.47658	-0.64617	2.06238	-0.0694184	2.68436	1.86142	1.64993	1.02809	1.45797
ENSG00000127952	Q9Y6J8	STYXL1	1.76609	0.316505	1.89313	1.90793	2.20508	1.9659	1.94369	1.15163	1.24738	2.02936	1.66351	1.87901	1.84146	1.7427	2.0724	1.82298	1.3434	1.69781	1.69924	1.34695	1.24359	1.96674	2.3775	2.52887	1.36055	2.17571	1.52342	0.572454	1.95898	2.24062	2.26155	2.16938	1.93785	2.66505	2.15893	0.639361	2.44751	2.85661	1.83937	2.47501	1.8003	2.75569	3.36887	2.51575	2.58196	3.29277	3.76014	1.78942	2.75433	3.75982	1.92916	1.54443	1.83207	1.25376	1.87065	2.89317	3.41425	1.64655	2.71456	1.62946	2.15768	2.84984	0.848191	2.34442	2.74913	2.90632	2.75036	2.56384	3.29774	2.97548	2.1933	2.69066	3.52464	1.56037	2.57174	2.60251	1.1963	3.22449	1.59564	3.42764	1.69815	3.40754	2.79775	1.90478	0.589027	3.0578	1.892	2.01339	2.5166	1.57027	-0.0457128	1.45023	0.781461	0.47744	1.99944	0.696127	1.11287	1.89186	1.20208	0.102168	1.02646	0.385153	0.774522	2.31681	2.20857	0.288639	2.51472
ENSG00000113387	P53999	SUB1	1.60599	1.46061	1.46396	1.70117	2.03572	1.8448	1.51659	0.561845	1.15466	1.70542	1.86444	1.28561	1.64783	2.04616	1.42544	1.33237	1.3966	1.04978	1.10581	1.75057	1.87013	2.17856	1.72667	1.75671	1.6476	1.75803	1.53454	0.253678	2.76194	1.97029	1.92504	1.85283	2.34553	2.28117	3.64983	1.73902	2.82695	2.73754	1.88617	3.2078	0.764819	2.29493	2.29639	1.0889	1.92152	2.87218	2.29618	1.23468	2.37645	1.11418	0.922757	1.20488	1.45141	0.222539	1.86831	1.77967	1.84386	1.4592	0.835567	1.37109	2.41115	1.81467	1.48904	0.521994	2.7352	1.54187	2.40236	2.21642	1.36768	1.58725	1.58625	1.38116	1.42592	1.74219	1.31418	1.58655	1.45897	1.94108	1.12489	1.19359	1.31481	2.17523	1.06432	1.55895	1.17894	1.36837	0.676168	3.27654	0.475341	1.28058	1.03533	1.90851	1.07575	1.7994	1.45658	2.10933	1.1373	2.81173	1.66376	0.592306	2.10667	0.168538	2.69857	2.01331	1.7801	0.730863	1.19345
ENSG00000136143	Q9P2R7	SUCLA2	1.10855	0.359033	0.852046	1.12078	1.40002	1.19831	0.700403	-0.0210617	0.377777	1.13003	1.29132	0.114839	0.999871	1.32161	0.752865	0.313542	0.386364	0.0581615	0.437424	0.804846	1.28633	1.3113	0.935121	0.941886	1.1876	1.96108	1.29615	-0.430365	2.14227	1.34246	2.42197	0.869514	1.96617	1.58872	2.66514	-0.0662503	1.92535	2.14055	1.12329	2.05677	0.277808	1.09421	1.62212	1.17816	1.46668	1.48782	1.96142	-0.167305	1.06043	0.188482	-1.34868	0.784377	0.642423	0.122746	2.20889	1.70169	1.10847	1.68934	-0.315949	0.735142	1.2271	0.69505	0.434106	-0.448572	1.60263	-0.194616	1.93081	1.72809	-0.0124878	0.458618	1.43904	1.32559	0.384711	1.64162	0.82129	0.630386	0.239262	1.63364	-0.0657203	-0.180944	0.382118	1.15941	0.786435	0.894314	0.060647	-0.867981	-0.431363	1.56817	-1.53418	0.613234	-0.450565	1.26241	-0.359918	-0.11054	0.849795	0.908643	0.693329	1.17357	0.692376	-3.5498	1.18844	-1.24946	1.91216	1.18696	2.19002	0.0537187	-0.0857705
ENSG00000163541	P53597	SUCLG1	1.68636	0.997133	0.67063	1.304	2.05981	1.39321	1.89254	0.393885	0.868071	1.3794	1.55777	1.05093	1.00976	1.92597	1.14481	1.21463	1.24286	0.816738	1.45602	1.18472	1.40661	2.04571	2.13434	1.7123	1.53707	1.75316	1.49549	1.04699	2.26529	1.98537	2.03892	1.59875	2.08462	2.05109	2.94168	1.52451	2.57872	1.91962	1.20717	2.22201	1.44188	1.64295	2.24623	1.75388	2.17805	1.95018	2.27251	0.709848	2.2373	1.33868	1.21565	1.66168	2.27453	0.645362	1.61692	1.77708	1.61547	1.25872	0.957016	1.14538	2.41053	1.36755	1.66126	0.942974	2.15493	1.89386	2.33749	2.33779	2.52747	1.93305	2.40803	1.45677	2.1847	1.77892	1.52869	1.41253	1.70138	1.99292	1.24632	0.348369	1.25937	2.55697	2.18564	1.50317	1.14838	1.3779	1.10455	2.66256	0.836726	1.24798	0.0546636	1.92219	0.758144	1.32013	1.75264	2.06227	0.886228	1.783	1.24778	-1.03395	1.9954	0.674306	2.43465	1.64054	1.63143	0.693925	1.00081
ENSG00000172340	Q96I99	SUCLG2	2.51319	2.07749	2.53477	2.87004	2.77797	2.90032	2.84185	1.88166	2.47239	2.78422	2.72411	1.78595	2.67112	3.18802	2.40631	2.7558	2.33421	1.3294	2.80767	2.61357	2.78408	2.98802	3.24787	3.07876	3.12189	3.15297	2.3525	1.66484	2.91418	2.45739	3.11577	2.16509	3.42094	3.18865	3.48981	2.39382	3.18298	3.64039	2.70293	3.50573	2.82857	2.93657	3.1869	2.58097	2.85729	2.23415	3.77875	0.787692	2.91876	2.4445	0.414969	2.65588	2.37021	1.91443	2.41822	3.04045	2.53726	2.42581	0.955212	1.81531	2.96501	2.62927	2.12215	1.58489	2.96463	2.86061	3.23019	3.21075	2.62606	1.07723	2.47243	2.12433	2.60836	2.65001	2.86853	2.19327	2.3598	1.98313	1.90353	1.53073	2.05328	2.76863	2.09829	2.1451	0.490279	1.10532	-0.32966	2.73826	1.02704	1.85564	0.0832587	2.15119	1.85155	1.7438	0.976943	2.05156	1.22335	2.38177	1.65842	-0.813264	2.23298	0.0504796	2.60185	2.89449	2.47538	0.528695	1.35087
ENSG00000198829	Q9BXA5	SUCNR1	-1.8067	-3.30793	-2.55387	-4.12699	-2.74233	-3.32086	-2.15695	-3.4718	-2.79324	-2.62617	-1.60143	-2.55431	-1.97818	-3.61692	-2.94489	-11.4306	-1.82824	-4.26695	-3.73025	-1.28095	-4.69395	-2.1793	-4.46228	-11.4306	-11.4306	-11.4306	-4.863	-3.1455	-3.53843	-2.79976	-0.809024	-1.98806	-3.74306	-4.34553	-2.34188	-1.98801	-11.4306	0.0699391	-1.49276	-0.48881	-1.45183	-2.42296	0.112463	-1.63513	-2.72534	-0.0460506	-2.38951	-1.60672	-3.30681	-11.4306	-2.60359	-3.84973	0.626044	-4.24001	-2.04575	-1.1496	-0.457817	-0.927107	-2.32677	-1.44568	-1.83203	-1.47805	-5.30467	-2.01939	-0.068716	0.424656	-1.44417	-3.30784	0.190166	-0.665183	1.32845	0.0622386	-1.47862	-3.10377	-0.508957	-2.42354	-0.617676	0.643258	-0.585228	-1.48925	-4.21886	-0.00506549	1.16908	-2.59557	-0.347899	1.18744	-1.30607	-2.78196	0.00601131	-0.777839	-1.41115	-1.14534	-1.44596	-1.8283	-0.584404	-1.08419	-1.42478	-1.79426	-0.885606	-1.94062	-1.55237	-2.65617	1.15355	-2.0942	0.165011	-0.617728	-1.00214
ENSG00000094975	Q9UBS9	SUCO	2.28957	2.13345	2.2432	2.11693	2.33731	2.28584	1.97554	1.60557	1.89363	1.82881	2.36277	1.88333	2.03027	2.67896	1.99222	2.04647	1.6454	1.36839	1.98259	2.27125	2.36996	2.57954	2.04394	2.22516	2.09993	2.37237	1.88435	1.89651	2.51016	2.12942	2.48565	2.2085	2.75932	2.31192	2.94805	1.65206	2.64465	2.4428	2.04836	3.20829	1.24466	2.35226	2.3504	1.7593	2.12914	2.29137	2.65666	1.29365	2.5327	2.04238	1.28379	2.12069	1.86345	0.810611	2.3451	2.22517	1.96916	2.77301	1.3267	1.51651	2.70399	2.07938	1.90743	1.49464	2.35092	1.66177	2.338	2.49803	1.18853	1.76169	2.43523	2.03073	1.78443	2.19082	1.79315	1.66432	1.89293	1.76058	1.95001	1.76238	1.71874	1.77802	1.57396	1.95041	2.35768	1.29738	2.50123	2.73221	0.742752	1.73268	2.27547	2.58817	1.71552	2.13074	2.74587	2.31978	2.42634	2.65775	1.93806	1.24104	2.60391	1.71527	3.51366	1.80266	1.91067	1.78657	1.66496
ENSG00000111707	Q9H7L9	SUDS3	3.02198	3.11463	3.04562	3.21631	3.22553	2.95147	3.02003	2.98636	2.74261	3.07052	3.28786	3.12214	2.57771	3.484	3.04327	2.84756	3.03243	2.65178	3.12983	3.03547	3.3998	3.51317	3.41998	3.26972	3.30622	3.28012	3.0762	2.37228	3.25797	3.58718	3.2196	3.13994	3.37998	3.2922	3.5727	2.61805	3.35864	3.57479	2.94165	3.31966	3.04605	3.36726	3.49226	3.0273	3.03063	3.6464	3.65268	2.89615	3.5774	3.23631	2.98819	2.91664	3.10941	2.8764	3.24315	3.48603	3.20058	2.60697	3.27749	3.03089	3.32171	3.16888	3.06825	2.77154	3.74753	3.50702	3.63694	3.16872	3.31977	3.29294	3.28838	2.79754	3.58858	3.12799	3.10036	3.12251	3.17008	3.49121	3.0966	2.92886	2.7841	3.34686	3.38532	3.02959	3.29005	3.06509	3.26615	3.57011	3.07416	3.25255	3.1288	3.33406	3.34909	3.17109	3.31426	3.24117	3.27419	3.26078	3.30599	2.3778	3.63792	3.3063	3.66438	3.35556	2.82514	3.0332	2.84774
ENSG00000107882	Q9UMX1	SUFU	1.78196	1.28146	1.47192	2.03116	1.69536	1.905	1.83506	0.8804	1.63757	1.81515	1.66657	1.64617	1.55238	2.07917	1.4443	1.47452	1.15508	1.04112	1.65601	1.31235	1.51967	2.17338	2.15066	1.58011	2.51852	1.83486	1.83265	0.695367	2.03477	2.02558	2.32886	1.83887	2.01032	2.037	2.30936	1.1455	2.20941	2.53096	1.87791	2.39714	2.10753	2.2023	2.09708	2.09912	2.08725	2.22985	2.43155	0.846373	2.23006	2.10472	0.867822	1.95877	1.80347	1.11163	1.80156	2.44858	2.11736	1.6624	0.937216	1.13309	2.09463	1.87126	1.40217	1.29883	2.51435	1.93465	1.83909	2.30254	1.62968	1.63754	2.18174	1.83408	2.1571	1.60268	2.26849	2.02155	1.53295	2.01779	1.44285	1.37896	1.24593	2.50145	1.87854	1.86387	0.743569	1.41643	0.00996723	1.91697	1.52466	1.25141	-0.354959	1.43099	0.105992	0.454662	0.794741	1.02388	0.281874	1.14687	0.968035	-2.10918	1.79255	-0.711388	1.76481	1.69076	1.77115	-0.507518	1.63514
ENSG00000105705	Q8IWZ8	SUGP1	1.80391	1.66361	1.91368	2.11396	2.26618	2.01714	1.88725	1.30821	1.87936	2.21305	2.19627	1.87983	1.98448	2.63413	1.65968	1.85708	2.09809	1.30832	2.2719	2.05173	2.01207	2.63901	2.4818	2.50617	2.24862	2.3408	2.29586	1.18204	2.74929	2.28783	2.48111	2.38056	2.55089	2.61748	2.55247	2.06452	2.64012	2.96341	2.18808	2.57468	2.46563	2.51712	2.71315	2.34587	2.39779	2.53762	2.90154	0.646071	2.58816	2.63477	1.67991	1.86233	2.25121	1.56284	2.31369	2.74749	2.13599	2.12972	1.87413	1.46423	2.36785	2.24009	1.99679	1.44915	2.80129	2.48787	2.84102	2.87662	2.08731	2.44993	2.04142	2.23624	2.63145	2.05808	2.303	2.30389	2.08659	2.57941	1.89473	1.95944	1.73612	2.82479	2.37866	1.84109	1.01054	1.74596	0.830327	2.50107	2.02843	1.91615	0.345946	2.08125	1.22791	1.34875	1.57549	1.84291	1.3422	1.46148	1.41448	-0.0692087	1.72118	0.588362	2.48329	1.99482	1.80735	0.565006	2.28984
ENSG00000064607	Q8IX01	SUGP2	2.96919	2.43253	2.73235	2.9091	3.11049	3.15029	3.09248	2.01207	2.77372	3.1885	2.69476	2.48518	2.94246	3.40836	2.72294	2.44088	2.64763	2.06678	2.99955	2.76573	2.86678	3.15774	2.86996	3.18922	3.17812	2.94058	2.79357	1.67977	3.52214	3.05292	3.09353	2.78615	3.2789	3.60007	3.6926	2.71581	3.32745	3.45254	2.52229	3.49873	2.5173	3.51028	2.80434	2.72015	3.32987	2.4474	3.18206	1.23712	3.09193	2.35614	1.47319	2.39605	2.18106	2.45305	3.04248	2.95211	2.35756	2.80865	2.03101	1.60676	3.19236	2.8555	2.20715	2.0814	3.16052	2.59149	3.06678	2.89284	2.2744	2.17123	3.22975	2.17827	2.24135	2.8161	2.78648	1.94786	2.66394	2.75805	2.47481	2.09603	2.52143	2.75472	2.12377	2.04992	1.98079	1.97257	1.34442	3.22972	1.76412	2.51655	1.06126	2.9341	2.14116	2.01963	2.29481	2.62902	1.95426	2.40012	1.95951	-0.394114	2.67209	0.994919	3.79748	2.99046	2.31635	1.37157	2.42347
ENSG00000165416	Q9Y2Z0	SUGT1	0.644552	0.179969	0.643443	0.542509	0.53073	1.0241	0.669816	-0.271361	0.550087	0.901561	0.854102	0.589889	0.654296	1.14596	0.38819	0.685892	0.162705	-0.234882	0.609748	0.842318	0.537769	1.2361	1.15721	0.876574	1.22439	0.900428	0.703604	-0.258618	1.4165	0.770126	1.25157	0.572184	1.3279	1.2089	1.47984	0.680748	1.33503	1.51329	0.549214	1.38172	0.103449	0.675702	1.25922	0.876829	0.861405	0.998783	1.30188	-0.460937	1.06408	0.321788	-1.17386	0.969449	0.684439	0.116565	1.24229	1.06688	0.698195	0.882122	-0.831456	-0.031283	1.33254	0.435964	0.170556	-0.173725	0.979809	0.462845	0.949593	0.921693	0.369421	0.320819	0.748525	-0.0477076	0.474566	0.929753	0.487687	0.0186532	0.833638	0.27897	-0.0881807	-0.0214615	-0.223291	1.0592	0.515437	0.260068	-0.0313115	-0.284827	-0.78647	1.36168	-1.17958	0.460996	0.205082	0.633042	0.110866	-0.210323	0.760858	0.553838	-0.0800743	0.480495	0.30512	-0.650169	0.697699	-0.687621	0.730821	0.973654	0.250446	-0.258183	-0.244399
ENSG00000137573	Q8IWU6	SULF1	-5.13967	-2.89585	-5.04063	-12.6001	-3.4976	-6.06484	-12.6001	-4.64123	-3.96266	-5.78595	-3.76927	-2.55552	-5.94266	-3.78955	-4.52802	-12.6001	-5.98473	-5.43638	-5.89275	-4.0328	-4.28746	-12.6001	-12.6001	-12.6001	-12.6001	-4.732	-2.87609	-5.62993	-12.6001	-4.55233	-12.6001	-5.73212	-12.6001	-5.51495	-12.6001	-12.6001	-12.6001	-12.6001	-12.6001	-1.88051	-12.6001	-3.32982	-4.51157	-4.79969	-12.6001	-5.66362	-5.55075	-4.94052	-2.89472	-4.06429	-12.6001	-6.01164	-12.6001	-6.39959	-12.6001	-2.4709	-5.86231	-0.874709	-4.23141	-12.6001	-12.6001	-3.06203	-4.48968	-1.34235	-3.16261	-4.69333	-4.19571	-12.6001	-1.9788	-5.07551	-12.6001	-2.82225	-4.45176	-4.2732	-3.92353	-6.16398	-4.86856	-12.6001	-6.06176	0.214526	-3.80982	-3.02113	-5.74297	-6.07434	-12.6001	-4.12112	-3.34889	-12.6001	-12.6001	-12.6001	-6.15033	-6.20556	-4.48606	-5.31225	-0.891687	-12.6001	-12.6001	-5.95105	-12.6001	-12.6001	-12.6001	-12.6001	-12.6001	-2.52755	1.93378	-3.65949	-1.88225
ENSG00000196562	Q8IWU5	SULF2	4.00518	4.16901	4.56256	4.05858	4.92449	4.19273	4.10242	3.33252	4.16875	4.16516	4.4764	4.26546	4.14502	3.95358	4.02212	4.0016	4.85534	3.83658	4.60302	3.87332	4.67944	5.0638	4.80497	4.81111	4.36719	4.36386	4.26928	2.72733	4.29028	5.33508	5.13941	4.55318	4.38466	3.81201	4.20202	3.43846	4.90688	4.78626	3.7967	4.00364	4.57791	4.56429	4.09789	3.66666	4.33829	4.48118	4.70657	4.47705	4.43486	5.10736	4.47042	4.16694	4.03406	2.66031	3.9769	4.75414	4.46488	4.67183	4.2551	4.56329	4.55965	4.10687	4.44645	4.43677	4.09927	3.57056	4.28523	4.60842	3.2736	4.96291	4.84309	4.05205	3.69621	4.7994	3.91788	4.3021	4.84463	4.29617	3.96215	3.7847	3.7781	3.99268	4.84098	3.8388	3.15037	2.8916	3.454	4.53637	4.57007	3.3965	1.37599	4.21077	2.89388	3.1741	3.10457	3.70587	2.82711	3.56635	3.83903	-2.61164	4.34494	2.54404	4.7121	4.77945	3.97467	3.54106	4.34076
ENSG00000196502	P50225	SULT1A1	1.7311	1.06591	1.53759	1.77813	2.24318	1.20709	0.878721	1.84608	1.54643	1.43914	1.73191	2.12604	1.28096	1.80101	2.19812	2.08608	2.26837	0.811583	1.32123	1.37241	2.00846	2.33578	2.46269	1.24158	2.53885	1.69745	1.64508	1.19818	1.86398	3.1962	3.24998	2.60032	2.39696	2.09935	1.79295	1.09994	2.26462	2.59916	1.46369	3.02111	2.35019	3.25631	2.58908	2.84551	2.09871	2.61206	2.53874	1.16387	2.28315	2.45833	1.53072	0.958316	1.89693	0.989707	1.23002	2.60084	2.38704	2.34977	2.47163	2.41573	1.96784	2.12262	2.60551	1.79404	2.94457	2.46616	2.25891	3.43793	1.98765	2.89856	3.08819	2.67562	3.90889	1.07344	2.59808	1.97948	2.02925	3.40146	2.91357	2.13674	0.680117	3.1168	3.37514	1.80818	1.71274	1.39034	0.696534	2.40385	1.56816	2.11926	-0.533978	1.5832	0.702362	1.19123	1.55055	2.01975	0.345087	1.41639	0.976334	-0.0337908	3.5085	1.88823	2.0922	1.55819	2.44241	1.76143	3.51357
ENSG00000197165	P50226	SULT1A2	-0.291942	-0.112166	0.321809	0.497397	0.869639	-1.44549	0.382404	-0.0961013	-0.217326	0.249388	-1.72186	-0.677869	-0.448873	0.162388	0.514691	0.00574682	1.29621	-0.697071	0.463407	-0.987298	0.258704	0.375128	-0.594416	1.95547	-0.389385	0.117465	-0.676848	-0.422866	0.504065	1.69937	0.538188	0.303667	-0.170576	0.522459	0.271214	-0.111065	-0.150394	0.594422	0.302069	0.389171	0.42544	1.37858	-0.146479	-0.172725	1.67305	1.27925	0.486412	0.100636	0.654068	1.03859	0.664139	0.480816	0.282085	0.716111	-1.75165	0.493436	1.12616	-0.218927	1.65323	0.294162	0.559318	0.569047	0.0128839	0.535209	0.731294	0.348806	0.433104	-0.112078	-0.582948	1.66478	1.54759	1.17147	1.98311	0.577706	0.644529	0.511199	0.927434	1.81491	0.430186	0.125111	-0.179626	1.09523	1.75166	-0.341018	-0.18938	0.244975	-1.56404	0.48543	1.18875	0.182555	-4.10292	-0.0869253	-2.43865	-0.272944	-0.16556	0.530318	-0.546802	-0.594711	-0.200131	-1.954	0.646616	-0.365206	-0.528034	0.197425	0.780051	-0.198877	1.51256
ENSG00000261052	P0DMM9	SULT1A3	0.188866	-0.102556	0.873132	-0.106165	0.283936	0.840957	0.487069	-0.447377	-1.08791	0.936166	0.104921	-0.678955	0.312548	0.784733	0.712933	0.0274316	0.401254	-0.983259	-0.221709	0.0886857	0.248244	0.291706	-0.443619	0.870575	-0.823009	-0.401058	0.73625	-1.44067	0.863531	1.31912	0.367347	0.717529	0.481235	1.63663	0.948016	-0.504125	1.00005	0.712972	-0.633761	1.83675	0.713835	1.31734	0.267288	-0.228172	0.438404	0.594002	0.707725	-0.369559	1.43986	1.22379	-2.89327	0.657751	0.799	-1.73258	0.244918	0.989767	0.58621	0.609674	-0.242729	-2.60921	0.236546	1.27238	0.469738	0.686164	1.03422	-0.821281	1.04624	0.564616	-0.391539	0.37882	0.129271	-0.583479	0.943718	-0.284616	-0.464348	-0.0553578	0.809042	0.48394	0.443684	0.217158	-0.350467	1.0556	0.645208	-0.405031	0.551803	-0.662291	-0.888145	0.729456	0.8351	0.485409	-3.28204	0.239436	-0.876177	-0.122089	0.470492	-0.154811	-0.717643	-2.08531	-0.370972	-4.91004	0.91922	-0.629074	1.10749	0.78113	0.872152	-0.462754	0.441549
ENSG00000213648	P0DMN0	SULT1A4	-0.575803	-0.647344	0.288574	-0.355223	0.0712597	0.628168	0.335709	-0.659823	-2.71054	0.620319	-0.300184	-0.669199	-0.247778	-0.957158	-0.168168	-0.140821	0.156863	-1.38773	-0.0719995	-0.327291	0.279334	-0.101405	-0.223557	1.00159	-0.772624	-0.902653	0.00923503	-1.58232	0.70516	0.59833	0.476381	0.0899836	-0.347669	0.893404	1.00812	-1.71473	0.728373	0.625671	-0.997909	1.48301	0.713955	0.724369	-0.267047	-0.748465	-0.189031	0.274408	0.272697	-0.889763	0.767738	1.23968	-10.3516	0.222737	-0.364186	-1.84494	-0.230567	0.414569	0.373467	0.566758	-0.985093	-2.81964	0.246119	0.507237	-0.437554	0.0586293	1.08433	-0.449345	0.856489	0.467289	-0.381853	0.253526	-0.690436	-1.79395	0.492873	-0.0280714	-2.08888	-0.230501	-0.0407653	0.228178	-0.657196	0.326206	-0.688332	0.811081	-0.0463922	-0.51807	0.0941166	-0.874643	-2.09802	0.294422	0.521436	0.38365	-2.91011	0.0267705	-1.82382	-0.4865	0.20534	-0.267922	-1.48153	-2.70975	-0.635853	-4.5381	0.596289	-1.16288	-0.064136	0.485933	0.981146	-1.18901	-0.507502
ENSG00000173597	O43704	SULT1B1	2.00096	3.11343	2.3722	2.98545	3.20731	2.17481	2.26092	2.35603	2.50706	2.65886	3.32341	2.95401	2.12532	3.29971	2.16088	2.71388	3.57402	2.37554	2.16204	3.12191	2.83498	3.51108	3.14574	3.60748	2.46068	2.76087	2.34561	1.34961	3.54432	4.10264	2.82434	3.31722	2.86115	2.05762	3.24699	2.28237	2.52011	2.93052	2.05222	2.91597	2.96533	3.54578	2.8148	1.80565	3.05979	4.51181	3.74398	3.64033	3.56296	4.33422	5.03555	1.88996	3.96908	2.00117	2.44693	3.33065	3.45004	2.92614	3.87792	3.4633	3.87238	2.69415	3.40444	2.52102	3.69748	4.06864	3.9936	3.42267	4.58233	4.47435	3.38438	3.27003	4.93093	2.75852	3.00476	4.11174	3.05267	3.83368	2.60795	3.51015	2.98701	3.54082	5.2053	3.30596	2.65841	3.79144	3.18304	3.91509	4.43612	3.44288	2.55816	3.34345	1.60913	4.07315	2.88181	4.27457	2.34376	2.18982	2.94944	2.7342	3.77059	2.89183	3.9027	2.75624	4.34949	3.08714	2.14117
ENSG00000198203	O00338	SULT1C2	-4.97661	-5.88895	-4.29516	-3.81692	-5.32669	-5.90178	-5.73667	-12.437	-5.78878	-5.62289	-12.437	-3.23937	-4.2042	-4.04046	-4.36496	-4.68023	-12.437	-6.2633	-4.73662	-4.86595	-4.12441	-12.437	-12.437	-4.53779	-12.437	-4.56894	-3.07511	-5.46688	-12.437	-5.38383	-3.19244	-12.437	-12.437	-3.03849	-12.437	-12.437	-12.437	-12.437	-12.437	-12.437	-5.44822	-5.74009	-3.35116	-5.63018	-5.72138	-4.50647	-12.437	-4.77746	-2.73167	-12.437	-12.437	-4.8561	-12.437	-12.437	-1.63843	-3.47616	-4.70603	-1.78157	-12.437	-12.437	-12.437	-3.48297	-12.437	-2.54094	-4.31836	-4.53027	-3.03479	-4.31421	-2.95215	-12.437	-12.437	-5.45672	-12.437	-12.437	-3.76047	-5.00928	-5.69873	-12.437	-5.8987	-0.911634	-5.22523	-4.17717	-3.26797	-12.437	-12.437	-4.54101	-5.759	-12.437	-12.437	-5.8574	-12.437	-12.437	-4.323	-3.83282	-1.7282	-12.437	-12.437	-12.437	-12.437	-6.62355	-12.437	-12.437	-12.437	-2.22711	0.965663	-3.49643	-2.1783
ENSG00000196228	Q6IMI6	SULT1C3	-9.23864	0.103508	-2.67157	-1.35307	-9.23864	-9.23864	-2.5383	-9.23864	-9.23864	-9.23864	-9.23864	-2.35313	-9.23864	-9.23864	-2.74087	-9.23864	-2.6233	-9.23864	-9.23864	-9.23864	-9.23864	-9.23864	-9.23864	-9.23864	-9.23864	-9.23864	-2.671	-9.23864	-9.23864	-9.23864	-2.30651	-1.37687	-2.54408	-9.23864	-9.23864	-9.23864	-9.23864	-9.23864	-9.23864	-9.23864	-9.23864	-2.54172	-2.14485	-9.23864	-9.23864	-9.23864	-2.18932	-9.23864	-1.1148	-9.23864	-9.23864	-9.23864	-9.23864	-9.23864	-0.437625	-9.23864	-2.50088	-0.318079	-2.44624	-9.23864	-1.44273	-2.27589	-9.23864	-2.14086	-0.536756	-9.23864	-9.23864	-2.11067	-9.23864	-9.23864	-9.23864	-9.23864	-9.23864	-9.23864	-2.55156	-9.23864	-9.23864	-9.23864	-9.23864	1.70202	-9.23864	-9.23864	-9.23864	-9.23864	-9.23864	-9.23864	-9.23864	-9.23864	-9.23864	-9.23864	-9.23864	-9.23864	-2.69922	-9.23864	1.14846	-9.23864	-9.23864	-9.23864	-9.23864	-9.23864	-9.23864	-9.23864	-9.23864	-9.23864	2.77194	-1.87716	0.0212486
ENSG00000198075	O75897	SULT1C4	-4.43328	-10.9019	-10.9019	-4.5891	-10.9019	-10.9019	-4.20151	-10.9019	-3.26083	-10.9019	-10.9019	-4.01634	-10.9019	-3.08813	-10.9019	-10.9019	-10.9019	-10.9019	-10.9019	-3.33079	-10.9019	-10.9019	-10.9019	-10.9019	-0.323854	-10.9019	-2.75943	-4.92026	-10.9019	-10.9019	-1.97862	-10.9019	-10.9019	-2.23888	-10.9019	-10.9019	-10.9019	-10.9019	-10.9019	-3.75787	-10.9019	-10.9019	-3.80806	-10.9019	-4.18621	-3.96541	-10.9019	-10.9019	-3.77285	-3.94328	-10.9019	-10.9019	-1.65049	-10.9019	-10.9019	-2.93811	-2.58817	-0.982783	-1.79798	-4.36215	-10.9019	-10.9019	-10.9019	-1.812	-1.46439	-1.99812	-1.76224	-10.9019	-1.73842	-10.9019	-10.9019	-3.92156	-10.9019	-4.15099	-4.21477	-2.89195	-4.16357	-10.9019	-4.36354	0.912943	-10.9019	-10.9019	-10.9019	-4.37612	-4.60862	-10.9019	-10.9019	-2.66701	-10.9019	-4.32224	-10.9019	-3.51595	-10.9019	-3.03215	-2.51152	-4.12822	-10.9019	-4.25283	-10.9019	-10.9019	-10.9019	-10.9019	-10.9019	-10.9019	0.916127	-4.53163	-1.32051
ENSG00000109193	P49888	SULT1E1	-2.5283	-4.02287	-10.5709	-4.25818	-10.5709	-10.5709	-10.5709	-10.5709	-10.5709	-10.5709	-10.5709	-3.68543	-10.5709	-10.5709	-10.5709	-10.5709	-10.5709	-10.5709	-10.5709	-10.5709	-10.5709	-10.5709	-10.5709	-10.5709	-10.5709	-2.11996	-4.0033	-10.5709	-10.5709	-10.5709	-10.5709	-10.5709	-10.5709	-10.5709	-10.5709	-10.5709	-10.5709	-10.5709	-10.5709	-3.42695	-10.5709	-10.5709	-10.5709	-10.5709	-10.5709	-10.5709	-10.5709	-10.5709	-10.5709	-10.5709	-10.5709	-10.5709	-10.5709	-10.5709	-10.5709	-10.5709	-2.83995	-2.23385	-10.5709	-10.5709	-10.5709	-10.5709	-10.5709	-3.47316	-10.5709	-10.5709	-10.5709	-10.5709	-10.5709	-10.5709	-10.5709	-10.5709	-10.5709	-10.5709	-10.5709	-10.5709	-10.5709	-10.5709	-10.5709	-2.21157	-4.34945	-10.5709	-10.5709	-10.5709	-10.5709	-10.5709	-10.5709	-10.5709	-10.5709	-10.5709	-10.5709	-10.5709	-10.5709	-10.5709	-2.18061	-10.5709	-10.5709	-10.5709	-10.5709	-10.5709	-10.5709	-10.5709	-10.5709	-10.5709	0.0251843	-10.5709	-10.5709
ENSG00000105398	Q06520	SULT2A1	-10.3574	-1.49978	-10.3574	-10.3574	-10.3574	-10.3574	-10.3574	-3.97195	-10.3574	-10.3574	-10.3574	-2.47799	-10.3574	-10.3574	-10.3574	-10.3574	-10.3574	-10.3574	-2.07434	-10.3574	-10.3574	-10.3574	-10.3574	-10.3574	-10.3574	-10.3574	-3.78975	-10.3574	-10.3574	-2.30965	-2.43118	-10.3574	-10.3574	-10.3574	-10.3574	-10.3574	-10.3574	-10.3574	-10.3574	-2.21852	-10.3574	-3.66046	-2.26889	-10.3574	-2.64863	-10.3574	-3.30807	-10.3574	-2.23355	-10.3574	-10.3574	-2.77648	-3.6792	-10.3574	-10.3574	-10.3574	-3.61963	-2.0203	-3.56499	-10.3574	-10.3574	-10.3574	-10.3574	-1.26753	-1.6555	-10.3574	-10.3574	-3.22942	-3.18642	-10.3574	-10.3574	-10.3574	-2.20908	-10.3574	-2.67732	-10.3574	-10.3574	-10.3574	-2.82686	-0.415993	-2.15047	-10.3574	-10.3574	-10.3574	-10.3574	-10.3574	-10.3574	-3.69796	-10.3574	-10.3574	-10.3574	-10.3574	-10.3574	-10.3574	0.19952	-10.3574	-10.3574	-10.3574	-10.3574	-3.55681	-10.3574	-10.3574	-10.3574	-10.3574	1.23827	-2.99591	-2.09515
ENSG00000088002	O00204	SULT2B1	-10.8635	-3.32317	-3.30407	-3.55986	-10.8635	-10.8635	-4.16317	-3.48674	-3.22249	-10.8635	-10.8635	-2.4012	-10.8635	-10.8635	-2.79146	-10.8635	-10.8635	-10.8635	-4.1562	-10.8635	-10.8635	-10.8635	-10.8635	-10.8635	-3.27892	-2.99544	-10.8635	-3.89338	-10.8635	-10.8635	-0.620131	-10.8635	-10.8635	-10.8635	-10.8635	-10.8635	-10.8635	-10.8635	-3.09041	-2.14139	-10.8635	-4.16659	-10.8635	-4.05668	-10.8635	-10.8635	-10.8635	-10.8635	-10.8635	-10.8635	-10.8635	-10.8635	-10.8635	-10.8635	-10.8635	-10.8635	-10.8635	-1.94295	-10.8635	-10.8635	-10.8635	-3.90076	-10.8635	-3.76573	-10.8635	-2.95678	-4.03563	-10.8635	-10.8635	-10.8635	-3.99909	-10.8635	-10.8635	-10.8635	-10.8635	-10.8635	-10.8635	-10.8635	-10.8635	-1.50635	-3.65173	-10.8635	-1.43186	-10.8635	-10.8635	-10.8635	-10.8635	-10.8635	-10.8635	-10.8635	-1.84263	-10.8635	-10.8635	-10.8635	-1.15384	-10.8635	-10.8635	-10.8635	-10.8635	-10.8635	-10.8635	-10.8635	-10.8635	-10.8635	0.954467	-10.8635	-3.59658
ENSG00000130540	Q9BR01	SULT4A1	-2.83462	-2.01964	-10.8773	-4.5645	-10.8773	-10.8773	-10.8773	-2.18376	-10.8773	-10.8773	-3.62509	-2.41494	-4.21984	-10.8773	-10.8773	-10.8773	-10.8773	-10.8773	-10.8773	-10.8773	-10.8773	-10.8773	-1.59621	-10.8773	-10.8773	-10.8773	-3.31724	-10.8773	-10.8773	-1.51086	-0.78574	-4.0093	-10.8773	-10.8773	-10.8773	-10.8773	-10.8773	-10.8773	-1.52359	-1.15683	-10.8773	-10.8773	-10.8773	-10.8773	-10.8773	-10.8773	-3.82793	-10.8773	-2.75341	-2.92449	-4.0407	-10.8773	-10.8773	-4.67677	-10.8773	-2.33047	-0.829778	-1.5424	-10.8773	-2.34923	-10.8773	-2.33727	-2.18364	-0.981174	-10.8773	-1.97352	-10.8773	-3.74928	-2.7113	-10.8773	-4.01282	-10.8773	-2.14568	-10.8773	-2.20071	-3.44952	-10.8773	-10.8773	-10.8773	0.478264	-10.8773	-1.61976	-10.8773	-10.8773	-10.8773	-1.98428	-10.8773	-10.8773	-10.8773	-10.8773	-10.8773	-10.8773	-4.33783	-4.58023	-1.16758	-10.8773	-10.8773	-10.8773	-10.8773	-5.06379	-10.8773	-10.8773	-10.8773	-10.8773	2.38105	-4.50702	-1.61736
ENSG00000138068	Q6IMI4	SULT6B1	-3.30422	-1.65007	-9.77279	-3.46003	-9.77279	-9.77279	-9.77279	-9.77279	-9.77279	-9.77279	-2.52063	-1.89339	-9.77279	-9.77279	-9.77279	-9.77279	-9.77279	-2.6091	-9.77279	-9.77279	-9.77279	-9.77279	-9.77279	-9.77279	-9.77279	-2.89855	-3.20515	-9.77279	-9.77279	-2.71961	-9.77279	-9.77279	-9.77279	-9.77279	-9.77279	-9.77279	-2.68289	-9.77279	-9.77279	-1.05066	-9.77279	-3.07586	-9.77279	-9.77279	-9.77279	-9.77279	-9.77279	-9.77279	-9.77279	-9.77279	-9.77279	-9.77279	-9.77279	-9.77279	-9.77279	-1.80904	-9.77279	-9.77279	-1.98691	-9.77279	-9.77279	-9.77279	-9.77279	-1.09709	-1.65414	-2.86005	-9.77279	-9.77279	-9.77279	-9.77279	-9.77279	-9.77279	-9.77279	-9.77279	-9.77279	-9.77279	-3.03451	-9.77279	-9.77279	1.58273	-9.77279	-9.77279	-0.341132	-9.77279	-9.77279	-9.77279	-3.09478	-9.77279	-9.77279	-9.77279	-9.77279	-9.77279	-9.77279	-9.77279	0.614314	-9.77279	-9.77279	-3.12377	-3.21334	-9.77279	-9.77279	-9.77279	-9.77279	-9.77279	0.238836	-9.77279	-2.50586
ENSG00000144455	Q8NBK3	SUMF1	1.3649	1.02671	1.44295	1.59798	1.42759	1.82306	1.78906	0.773887	1.6194	1.53194	1.73675	1.1849	1.59787	1.81309	1.62138	1.15587	1.37896	0.481448	1.41198	0.756973	1.01846	1.93283	1.50693	1.8889	2.30771	1.43925	1.43264	0.152194	1.9981	1.56466	1.4704	1.59832	1.89146	2.12947	1.70335	0.992701	1.80996	1.64529	1.06185	1.56954	1.09871	1.70865	1.53379	1.02214	1.65666	1.46095	2.03411	0.79214	1.66878	1.42667	0.441245	0.835575	1.00776	0.409056	0.955643	1.91275	1.51426	1.23462	0.844095	0.835798	2.21021	1.19644	1.09083	0.704537	1.86818	1.00343	1.1902	1.94216	1.76497	0.502449	1.88753	1.37457	1.45484	1.69222	1.13829	1.19776	1.54927	1.7366	1.05907	0.89135	1.21784	1.63017	1.32436	1.24071	0.133155	0.453862	-0.214603	1.36363	1.12711	1.16855	-1.56023	1.87133	0.663586	1.36238	1.30939	1.57355	0.447121	0.978302	1.28687	0.337848	1.96809	-0.933011	2.06855	1.25758	2.20362	0.211098	1.55285
ENSG00000129103	Q8NBJ7	SUMF2	2.72898	2.1186	2.64094	3.14445	2.95453	2.94978	3.03189	1.28745	2.60614	3.16671	2.62134	2.21207	2.66662	2.95149	2.55477	2.33612	2.49249	1.76221	2.83764	2.56166	2.52988	2.8819	3.35498	2.69015	3.61727	3.18027	2.80071	1.56722	2.78721	2.62828	3.29233	2.75664	3.15437	3.27165	3.48213	2.90293	3.79548	3.41301	2.45128	3.16566	3.01762	2.94558	3.21186	2.27387	2.99263	2.45268	3.27953	1.69274	3.15889	2.47499	1.46569	2.5016	2.88338	2.35549	2.52438	3.33659	2.78909	2.97431	1.60555	1.40694	3.03775	2.84306	2.16194	2.35697	3.08578	2.47532	2.98228	3.42225	2.37296	1.78651	2.88392	2.12076	2.02598	2.66564	2.17725	2.21635	2.61664	2.00213	2.32949	1.99672	1.96931	2.36026	2.14239	1.84883	1.0015	1.91357	0.583366	3.04328	1.97946	2.01979	0.913292	2.43401	1.16569	1.1798	1.68386	2.11263	0.727538	2.39177	1.78531	-0.292613	1.95953	0.210172	2.76623	3.00475	2.36245	1.35951	2.5691
ENSG00000116030	P63165	SUMO1	2.57178	1.75281	2.86583	2.68452	3.0789	2.75349	2.41555	2.13573	2.34331	2.84445	2.8284	2.43734	2.42952	3.25765	2.34127	2.35726	2.40565	2.27322	2.23553	2.34995	2.73461	3.17459	3.16291	2.29552	3.00358	3.02537	2.53146	2.07824	3.10619	3.13175	3.55879	2.83463	3.13092	2.70264	3.8409	3.01082	3.13805	3.066	2.66119	3.68675	2.37973	2.8608	3.31704	3.17149	3.02883	3.30221	3.35241	2.43888	3.64947	2.94229	2.1765	1.70788	3.0663	2.17619	2.93212	3.12143	3.15069	2.4069	1.82268	2.58294	3.25152	2.71872	2.79474	1.60704	3.04247	2.76022	3.30052	3.55607	2.51349	3.02502	3.52133	3.1178	2.44426	2.87176	2.77763	2.91625	2.9858	3.58147	2.38225	2.12263	2.37993	2.98421	3.11911	2.84981	2.39433	2.85252	2.27103	4.12465	2.36022	1.81216	2.93005	3.42041	1.85097	2.274	2.85986	2.89474	2.77892	2.82664	2.97059	2.4053	3.53383	1.5887	3.23215	2.72834	2.92218	2.48708	2.39194
ENSG00000188612	P61956	SUMO2	3.23272	2.79596	3.28942	3.27745	3.33706	3.35925	3.21712	2.53319	2.94809	3.35333	3.36074	2.93285	3.06188	3.22613	3.12294	3.11359	3.18066	2.65535	3.08882	3.30731	3.33747	3.61406	3.65663	3.7386	3.94051	3.40688	2.90777	2.45301	3.24961	3.61542	4.05729	3.64209	3.60461	3.93137	4.89647	3.52967	4.10357	4.03607	3.64049	4.41852	3.10499	3.75242	4.1674	3.65654	3.87151	3.65602	4.2218	2.48631	4.12758	3.95585	2.69226	3.26681	3.84746	2.42677	4.10368	4.11372	3.86121	3.03247	2.98094	2.95069	4.13664	3.25707	3.42777	2.65341	4.03201	3.52184	4.29839	4.23566	3.38043	3.34474	4.09358	3.7792	3.48231	3.86023	3.34709	3.54216	3.29786	4.19868	3.48451	3.36391	2.95207	4.34421	3.34632	3.26617	2.33436	3.30876	2.17295	4.40124	3.33686	2.5939	2.34629	3.33373	2.42592	2.85173	3.08588	3.30539	2.86766	2.96547	2.41248	1.46183	3.57401	1.4411	3.71025	3.61759	3.31616	2.43207	2.91858
ENSG00000184900	P55854	SUMO3	3.00186	1.3011	2.28977	2.56534	2.41253	2.6337	2.75241	2.13646	2.26014	2.49243	2.65486	2.14415	2.35001	2.84864	1.93196	2.32582	2.4133	1.7965	2.21671	2.6172	2.39835	2.91776	3.15136	2.95917	3.08232	3.52094	2.16204	1.58504	2.8639	2.7492	3.81093	2.83332	3.11183	3.5057	3.87921	2.71139	3.0308	3.57769	2.42562	3.47694	2.76066	3.07574	3.2438	3.51637	3.5505	3.16324	3.22172	1.53636	3.26777	3.41565	1.81471	2.47099	3.61553	2.03659	3.47295	3.59248	3.10719	2.58209	2.47051	1.68489	3.47256	3.0293	2.47838	2.73001	3.53517	2.91696	3.52201	3.93754	2.45284	2.77688	3.46994	3.17452	2.23352	3.52064	3.00611	2.87881	3.00608	3.6336	3.38551	1.78637	2.40779	3.50454	3.09403	2.92216	2.89271	2.58111	2.05675	3.07636	2.77044	2.10543	1.42404	2.93564	1.99268	1.65188	1.99574	2.9661	2.37228	2.19303	2.23528	1.44685	3.18935	1.59855	3.58507	2.27251	2.89402	2.07528	2.81593
ENSG00000164828	C9JR15	SUN1	1.43629	1.18876	1.24505	1.90872	1.63866	1.70453	2.075	0.472772	1.4397	1.84398	1.5618	0.955724	1.72548	2.30894	1.36672	1.34488	0.821546	0.740549	1.57843	1.5713	1.60809	2.22224	1.91673	1.71926	2.16394	1.82183	1.30305	0.287268	2.40439	1.69091	1.3838	1.41058	1.93167	2.49878	2.07219	1.54362	2.20031	1.9119	0.720389	2.24385	1.31539	1.98776	1.45819	0.941948	1.66787	1.32676	1.94247	-0.918551	1.96464	1.46108	-0.97533	1.63325	1.21907	0.993431	1.62387	1.68021	1.40273	1.5637	0.420463	0.561167	1.50447	1.21219	0.707802	1.22452	1.65226	0.257416	1.71288	1.22226	0.96008	0.506842	1.11305	0.75432	0.814378	0.968518	0.963423	0.709758	0.925229	0.548194	1.01179	0.635682	0.622016	1.23324	0.455042	0.523775	0.475285	0.110999	-1.17712	1.09136	0.658339	0.975535	-1.68777	1.15584	0.823899	0.232502	0.900212	0.886914	-0.0437895	1.55753	0.713362	-2.38542	1.12588	-0.697943	1.97218	1.50696	0.939449	-0.742973	0.576729
ENSG00000100242	Q9UH99	SUN2	5.51475	5.13045	5.72659	5.58616	5.64701	5.67518	5.85164	4.51275	5.52028	5.92936	5.31487	5.30632	5.50604	6.08069	5.31024	5.40897	5.13847	4.62117	5.45918	5.44996	5.57195	5.91483	5.79815	5.75394	6.08402	5.90758	5.72836	4.41246	5.75429	5.76049	5.79212	5.5356	5.9058	6.30371	5.9232	5.47381	6.30335	6.29436	5.48388	5.97359	5.49097	6.36426	5.47476	5.18752	5.52884	5.4448	5.94227	3.65641	5.75171	5.30421	4.40836	5.22282	5.15	4.77148	5.39655	5.72527	5.03118	5.90446	4.96839	4.59119	5.34484	5.71687	5.1172	5.05447	5.80522	5.44511	5.50774	5.50713	5.21896	4.92055	5.47633	5.08519	5.11461	5.58326	5.32933	5.03842	5.2097	5.3342	5.24745	4.215	5.37146	5.47343	4.95599	4.65222	4.43395	4.62929	4.40482	5.47209	5.00755	4.95499	3.19175	5.11013	4.40888	4.2292	4.33527	4.64398	4.24014	4.48717	4.606	3.09786	5.08994	3.41378	5.97248	5.44186	4.50769	3.92454	4.99203
ENSG00000164744	Q8TAQ9	SUN3	-10.1592	-2.6189	-2.59979	-3.84648	-2.05414	-10.1592	-10.1592	-10.1592	-1.93566	-2.35154	-10.1592	-0.698967	-10.1592	-10.1592	-3.66146	-10.1592	-3.5439	-10.1592	-10.1592	-10.1592	-10.1592	-10.1592	-3.19087	-10.1592	-10.1592	-0.972942	-3.59159	-4.17764	-10.1592	-10.1592	-10.1592	-1.71457	-3.46467	-10.1592	-1.33297	-10.1592	-1.49145	-10.1592	-1.80337	-10.1592	-10.1592	-2.46928	-3.06544	-10.1592	-10.1592	-10.1592	-10.1592	-10.1592	-10.1592	-10.1592	-10.1592	-10.1592	-10.1592	-10.1592	-10.1592	-3.18972	-3.42147	-1.82215	-10.1592	-10.1592	-10.1592	-10.1592	-4.03327	-2.06673	-3.0354	-2.2525	-10.1592	-2.03643	-1.99328	-10.1592	-3.29481	-10.1592	-10.1592	-10.1592	-10.1592	-10.1592	-10.1592	-10.1592	-10.1592	-0.21784	-3.93775	-10.1592	-3.30213	-10.1592	-10.1592	-3.25719	-10.1592	-10.1592	-10.1592	-10.1592	-10.1592	-10.1592	-3.61981	-10.1592	-1.7689	-10.1592	-10.1592	-10.1592	-10.1592	-10.1592	-10.1592	-10.1592	-10.1592	-0.82279	1.43642	-10.1592	-10.1592
ENSG00000167098	Q8TC36	SUN5	-1.47121	-1.80479	-3.36044	-1.30742	-9.92752	-2.40008	-9.92752	-3.54208	-9.92752	-9.92752	-2.67535	-1.4652	-3.2701	-9.92752	-1.85546	-9.92752	-9.92752	-9.92752	-3.22019	-9.92752	-9.92752	-9.92752	-9.92752	-9.92752	-2.34292	-9.92752	-2.36749	-9.92752	-9.92752	-0.298447	-1.41832	-9.92752	-9.92752	-9.92752	-9.92752	-9.92752	-9.92752	-9.92752	-9.92752	-9.92752	-9.92752	-3.23059	-0.841662	-9.92752	-9.92752	-9.92752	-2.87819	-1.27153	-2.79851	-9.92752	-9.92752	-9.92752	-9.92752	-9.92752	-9.92752	-0.966659	-9.92752	-1.00695	-9.92752	-9.92752	-9.92752	-9.92752	-3.80154	-0.0314329	-1.22563	-1.43782	-9.92752	-9.92752	-2.75655	-9.92752	-9.92752	-0.955815	-9.92752	-9.92752	-1.66483	-3.49142	-9.92752	-9.92752	-9.92752	0.750263	-3.70602	-2.66297	-9.92752	-9.92752	-9.92752	-0.0360551	-2.25656	-9.92752	-9.92752	-9.92752	-9.92752	-9.92752	-9.92752	-9.92752	0.2671	-9.92752	-3.36712	-9.92752	-9.92752	-9.92752	-9.92752	-9.92752	-9.92752	-0.176586	2.40492	-3.55728	-0.346165
ENSG00000139531	P51687	SUOX	-0.430898	-0.765404	0.767891	0.436674	-0.00578202	0.114364	-0.249223	-1.00016	-0.0124166	0.110616	0.681193	0.27005	0.200323	0.326072	-0.350774	-0.770264	0.195302	-1.14416	-0.0429402	0.120757	0.458652	0.558244	0.266128	-0.0425214	0.641193	0.300493	0.416235	-0.483909	0.654803	0.843344	0.814444	0.0718261	0.311814	0.471199	0.510868	-1.14997	-0.0263499	0.192765	-0.601951	0.764899	-0.0693298	0.349814	0.479937	0.425114	0.403463	1.38351	0.66956	0.171212	0.785432	1.46551	-0.111793	-0.362224	0.143321	-0.465308	0.63059	0.790737	0.425793	0.811761	0.643163	-0.122049	0.590513	0.430355	-0.540839	-0.515736	1.61239	0.82464	1.16869	1.20814	0.22515	0.955182	1.31089	0.278149	0.539948	-0.252663	0.408578	0.794641	0.121537	0.920424	-0.0804025	0.364713	-0.844368	1.14926	1.06067	0.547176	-1.60762	0.899579	-0.778501	-0.521753	0.924658	-0.126108	-2.08611	0.467898	-1.35872	-0.767874	0.339195	-0.537692	-0.444972	-0.885727	-0.0590407	-2.201	0.18609	-0.749191	1.7653	0.187885	1.22627	-0.814019	1.32157
ENSG00000092201	Q9Y5B9	SUPT16H	2.63531	2.35559	2.74348	2.81069	2.99823	2.89965	2.73889	1.64704	2.71429	2.68381	2.68163	2.53873	2.50962	3.1181	2.60774	2.47595	2.35567	1.81293	2.6075	2.56802	2.87135	3.30334	2.97589	3.09341	3.24866	3.48986	2.30747	1.68447	3.23196	3.5027	3.66371	3.41882	3.46149	3.03446	3.83733	2.91212	3.45179	3.73739	3.27239	3.87719	2.43071	3.07423	3.44433	3.25787	3.32666	3.17915	3.62789	1.66673	3.63825	3.40735	2.08662	2.76934	2.9944	2.45158	2.42578	3.57959	2.93713	2.27749	1.85987	2.03349	3.08832	2.63499	2.70117	1.51173	3.51216	3.02224	3.32447	3.52003	2.61424	2.43076	2.89027	3.03538	2.96622	3.2433	3.09016	2.80315	2.97513	2.90315	2.20657	2.23755	1.9338	3.26454	2.34016	2.39786	1.7423	1.81437	1.68783	3.47635	2.08044	2.0875	1.92176	2.81621	1.70269	2.11261	2.33089	2.78911	1.96952	2.29388	2.26993	-0.267248	2.79699	0.72293	3.43009	2.68901	2.09076	1.46978	1.93531
ENSG00000102710	Q8NEM7	SUPT20H	2.28587	2.34819	2.50918	2.31947	2.80602	2.27207	2.33255	1.83612	2.60756	2.73205	3.00648	2.22581	2.35315	2.98427	2.2342	2.22275	2.47666	2.06074	2.53428	2.12547	2.36925	3.10118	2.60294	2.89596	2.69631	2.72046	2.20259	1.15249	3.20573	2.98311	3.04832	2.66388	2.72116	2.68752	3.21319	2.16898	2.77364	2.83156	2.3198	2.88621	2.30467	2.6697	2.76565	2.47237	2.52832	3.35516	3.29514	2.04936	3.19305	2.78059	2.37283	2.32584	2.72009	1.31759	2.03569	3.02931	2.45755	2.26344	2.42955	1.96414	2.89385	2.61354	2.4426	1.86231	3.02398	2.8614	3.06652	3.17059	3.15731	2.39282	2.6308	2.49129	3.38922	2.44359	2.65329	2.22401	2.21111	2.98146	1.79811	2.10745	1.86848	2.72315	3.00163	2.32924	1.59693	2.23747	1.51185	3.18745	2.65541	2.3544	1.42958	2.4547	1.14114	2.32846	2.0116	2.13284	1.12858	1.97203	2.17791	0.27411	2.39921	1.44569	2.98196	2.57573	2.5504	1.30353	2.25394
ENSG00000223611	P0C7V6	SUPT20HL2	-4.16666	-3.09489	-10.6352	-10.6352	-10.6352	-10.6352	-3.93489	-3.25845	-2.99421	-10.6352	-10.6352	-10.6352	-10.6352	-3.8151	-10.6352	-3.87179	-4.01989	-10.6352	-10.6352	-10.6352	-10.6352	-10.6352	-10.6352	-3.72997	-10.6352	-10.6352	-1.75788	-10.6352	-10.6352	-10.6352	-10.6352	-10.6352	-10.6352	-10.6352	-10.6352	-10.6352	-10.6352	-10.6352	-1.86543	-2.49636	-10.6352	-3.93831	-1.54938	-2.83485	-10.6352	-2.70468	-2.59137	-10.6352	-10.6352	-10.6352	-10.6352	-10.6352	-10.6352	-10.6352	-10.6352	-10.6352	-10.6352	-1.71467	-2.26657	-10.6352	-10.6352	-2.67828	-10.6352	-1.95953	-1.51918	-10.6352	-10.6352	-10.6352	-10.6352	-10.6352	-10.6352	-1.66353	-10.6352	-10.6352	-10.6352	-10.6352	-10.6352	-10.6352	-10.6352	1.30506	-4.41374	-3.37069	-10.6352	-10.6352	-10.6352	-10.6352	-3.95722	-10.6352	-10.6352	-10.6352	-10.6352	-10.6352	-10.6352	-10.6352	-0.925554	-10.6352	-10.6352	-3.98621	-10.6352	-10.6352	-10.6352	-10.6352	-10.6352	-10.6352	2.37517	-10.6352	-1.37534
ENSG00000196284	O75486	SUPT3H	-0.499256	-0.582341	-0.30021	0.316797	-0.0152635	-0.431882	-0.42857	-1.68953	-0.317735	0.399722	-0.123949	-1.0779	-1.20849	0.29618	-0.633167	-0.838621	-0.070939	-0.605162	-0.364968	0.504804	0.134017	0.560261	0.483107	0.593491	-1.59611	0.62633	0.0412939	-1.79936	0.681585	-2.13033	-0.0837956	-0.510927	0.7794	0.315399	0.265672	-1.8028	0.934813	0.387378	-0.670309	0.28159	-0.973829	-0.32103	0.494024	-0.57256	0.19075	-1.02656	0.802801	-3.51725	0.883057	0.275343	-2.12634	0.337861	-0.339942	-0.578041	-0.501591	0.5564	-0.279814	0.328448	-1.51944	-1.91178	0.644988	0.192113	-1.26091	-0.764582	-0.323487	-0.465782	-0.036941	0.0590687	0.308758	-3.65248	-8.7593e-05	-0.146251	-0.808089	-0.11464	0.161927	-2.01644	-0.786039	-3.0516	-1.42821	-0.403873	-1.64917	-0.181859	-1.74347	-1.92589	-1.67598	-2.28246	-2.5082	-0.0264121	-3.81987	-0.872252	-1.8653	-1.29365	-0.986805	-3.15519	0.0864599	-0.750373	-1.4059	-1.66406	-1.62907	-4.95881	-1.61834	-3.24729	-0.735453	-1.30867	-0.163733	-2.4045	-1.33088
ENSG00000213246	P63272	SUPT4H1	2.56884	2.35801	2.74396	2.33145	3.33548	2.74092	2.75572	2.37185	2.09398	2.82165	3.62742	2.49515	2.86436	2.74233	2.45154	2.45689	2.40688	2.45902	2.71386	2.88238	2.90047	3.08945	3.42903	3.18485	2.98739	2.74314	2.17429	2.13605	2.95543	4.01197	3.60619	3.32779	3.03937	3.04421	4.23839	2.01813	3.14856	3.24045	2.86751	2.84049	2.84025	3.00186	3.13636	3.32551	3.54604	3.6313	3.56999	3.06273	3.15552	3.59042	3.41252	2.41766	3.07436	1.92824	3.30593	3.23582	3.23235	3.31943	3.11165	3.14594	3.50636	2.61608	3.31921	2.12419	3.27584	3.06312	3.50106	3.44992	3.02377	3.46915	3.3363	3.14617	3.50198	3.1222	2.57243	3.28216	3.27941	3.4247	2.90751	3.25432	2.3645	3.574	3.31684	2.74567	2.82947	3.23555	2.3499	3.59753	3.14527	2.77127	3.05497	3.06322	1.80189	2.90041	2.24896	3.22046	2.82293	2.92627	2.79396	2.47361	3.45415	2.01172	3.31216	2.45604	3.44562	3.05941	2.19263
ENSG00000196235	O00267	SUPT5H	3.39797	3.11669	3.26347	3.42681	3.6228	3.32766	3.48277	2.72253	3.3076	3.57391	3.39532	3.05499	3.34222	3.84936	3.24481	3.20025	2.96455	2.59777	3.36214	3.23216	3.46682	3.63374	3.49669	3.74711	3.79782	3.85763	3.3904	2.43832	3.60279	3.60445	3.87869	3.75832	3.55468	3.94187	3.54915	3.0623	3.86146	4.32936	3.20765	4.18173	3.28973	3.98705	3.74158	3.43407	3.56479	3.55429	4.13298	2.20351	3.85504	3.74093	2.64818	3.44302	3.23173	2.84686	3.13941	3.93101	3.44084	3.74033	2.87585	2.68775	3.20326	3.67028	3.10908	3.09316	3.98087	3.40653	4.02358	3.95566	3.41287	3.63781	3.56119	3.52823	3.46865	3.25182	3.69713	3.33514	3.17784	3.54846	3.0959	3.07906	2.94332	3.8953	3.14706	2.93301	2.55048	3.03154	2.6202	3.59932	3.25363	3.09024	2.30728	3.21987	2.29175	2.32855	2.81512	2.61209	2.63006	3.06669	2.42709	1.63479	3.06063	1.78663	3.68885	3.14461	2.69426	2.07681	3.1272
ENSG00000109111	Q7KZ85	SUPT6H	3.6668	3.54498	3.64511	3.91988	3.88469	3.64194	3.69063	2.98061	3.82407	3.79228	3.67663	3.62524	3.64399	4.15463	3.52161	3.29879	3.45624	3.04167	3.73013	3.49705	3.68739	4.16975	3.79048	3.97876	3.76157	4.0651	3.56149	2.56681	4.12883	4.19011	4.11631	4.09965	3.90225	4.00286	3.57741	3.06229	4.33582	4.39701	3.2531	4.20843	3.67965	4.18358	3.78343	3.65321	3.8979	3.97885	4.14859	2.22123	4.29444	3.96422	3.01129	3.626	3.51242	3.11605	3.27495	4.11172	3.61225	3.86546	3.25177	3.19571	3.39762	3.79219	3.32261	2.88916	4.19438	3.56609	3.90537	3.99497	3.73194	3.71849	3.97887	3.62796	3.6874	3.83382	3.61862	3.69776	3.65138	3.76594	3.53185	3.17939	2.94027	4.0246	3.45928	3.38734	2.80758	3.15062	2.87422	3.871	3.48308	3.29873	1.76098	3.61857	2.87506	2.88462	3.29704	3.35341	2.9643	3.1468	3.31162	2.17199	3.3624	2.35326	4.47078	3.48946	3.40466	2.352	3.15447
ENSG00000119760	O94864	SUPT7L	1.88652	1.67632	2.08952	2.15597	1.78416	2.43093	2.2511	1.27951	1.96717	2.00339	2.03739	1.79858	2.22545	2.71863	2.01947	1.84534	1.88071	1.3672	1.83719	2.23952	2.39089	2.69104	2.53036	2.76185	2.64738	2.85489	2.31636	1.1024	2.45969	1.86707	1.97802	2.16787	2.72557	2.6302	2.8604	1.8915	2.74704	3.05932	2.2008	2.92081	2.34178	2.40764	2.79183	1.87675	2.51914	2.16071	2.93563	0.303764	2.84332	2.23787	0.508363	2.19053	2.05882	1.14714	2.59246	2.72194	2.51887	2.03322	1.44718	1.43553	2.51408	1.94419	1.66097	1.17014	2.83013	1.85351	2.3346	2.42992	2.30463	1.53603	2.54443	2.15946	2.37929	2.37164	2.2729	2.07046	1.88032	2.03074	1.64242	0.387398	1.55621	2.86365	2.44448	1.94431	1.38229	1.65399	0.997348	2.7828	1.6716	1.37433	0.766668	1.96845	1.05257	0.91293	1.80073	1.80545	0.498001	1.90384	1.63933	-0.0330408	2.18054	0.139277	2.61963	1.91664	1.62744	0.706982	1.74921
ENSG00000156502	Q8IYB8	SUPV3L1	1.11629	0.55935	1.2565	1.16915	1.21961	1.22432	0.976131	0.112579	1.0755	1.26677	0.986961	1.0228	1.08476	1.97137	0.923461	1.06628	0.179976	-0.0259024	1.3157	1.34617	1.23518	1.95362	1.53595	1.5154	2.24103	1.68203	0.969836	-0.296754	2.06469	1.19179	1.72179	1.36761	1.53725	1.49186	2.39338	1.37744	2.24332	2.22546	1.20818	2.29779	1.31953	1.40755	1.66233	0.49876	1.44607	0.885745	2.2455	-1.6415	1.80313	1.33969	0.16627	0.990841	0.753506	0.388124	1.54199	1.91894	1.06636	1.35925	-0.226064	0.307035	1.41164	1.00953	0.640072	0.709565	1.98801	1.64491	1.63528	2.07859	1.18758	0.511076	0.516216	0.258716	1.40591	1.76399	1.37772	0.931461	0.685868	0.654277	0.915538	0.590326	0.54431	1.87731	0.66491	0.437264	-0.283182	-0.874106	-0.552888	1.38932	-0.592414	0.59122	-1.12428	0.819016	0.78663	0.272993	0.920876	0.721544	-0.396159	0.754419	-0.0139395	-1.28428	0.375187	-2.10708	1.53985	0.606095	1.86688	-0.254146	0.492918
ENSG00000148290	Q15526	SURF1	2.62675	2.23228	1.76127	2.43346	2.87102	2.19465	2.31082	0.770571	1.87719	2.17292	2.45202	1.93832	2.04512	3.03365	2.48857	2.29508	1.77527	1.6987	1.83253	2.42489	1.96649	2.23597	2.72799	3.06768	2.88589	2.00093	2.20232	1.58316	2.16264	2.61418	2.54464	2.93931	2.70702	3.12022	3.40554	1.80792	2.4509	2.94324	2.41642	3.05923	2.18679	2.52234	2.48518	2.33887	2.07354	2.85013	3.19518	1.86187	3.10554	3.12143	1.64108	2.51967	2.33907	1.52153	3.00706	2.70569	2.80796	2.19409	2.66242	2.04166	2.75614	2.69887	2.56604	1.42804	2.57433	2.17723	3.51469	2.60706	2.43739	2.46302	2.99089	2.64381	2.5452	3.10895	1.91642	2.64573	2.26969	2.93634	2.66164	2.07896	1.85207	3.09445	2.27638	1.88172	1.17954	2.37941	1.76643	2.72887	1.99868	1.38173	0.894471	2.49806	0.733704	1.95367	0.903937	2.00377	1.16974	1.87798	1.88478	1.03126	2.01578	1.46291	2.56273	2.65372	2.41223	2.05243	1.71857
ENSG00000148248	O15260	SURF4	3.58593	2.98826	3.42802	3.62261	3.83082	3.48687	3.6946	2.35603	3.31501	3.53222	3.3578	3.14787	3.09131	3.61564	3.39615	3.20578	3.07826	2.74344	3.34269	3.28832	3.26493	3.74692	3.80512	3.65439	4.18692	3.9676	3.79299	2.45803	3.50925	3.87929	4.28428	4.15095	3.64784	4.16594	4.30947	3.64141	4.63839	4.10561	3.84843	4.14697	3.72053	3.9659	3.82634	3.84189	4.17952	3.73874	4.23985	2.73918	4.1369	3.99492	2.89141	3.3759	4.00821	2.81046	3.94988	4.1282	3.90342	3.66477	3.2051	2.92707	4.18075	3.60037	3.51192	3.19295	4.21443	4.09333	4.36735	4.13084	3.60917	4.06199	3.83987	3.37175	3.88636	4.21508	3.77401	3.80682	3.92617	4.22978	3.78042	2.90377	3.40792	4.00432	3.96905	3.32987	2.6309	3.42478	2.46645	4.03257	3.4544	2.92851	1.62147	3.75306	2.25489	2.4845	2.92089	3.33665	2.55329	3.4716	2.55233	2.12786	3.61746	1.47767	4.03345	3.56337	3.50242	2.61046	3.17197
ENSG00000148296	O75683	SURF6	2.17035	1.75056	2.21372	2.55721	2.27827	2.12305	2.40455	1.3916	2.21719	2.43422	2.09248	2.35207	2.32397	2.88186	2.03456	2.2611	2.11156	1.16221	2.22551	2.19645	2.24467	2.91279	3.26293	2.96772	2.60048	2.51423	2.31573	1.17665	2.84879	2.73257	2.83562	2.51748	2.89197	3.30529	3.04877	1.95158	2.95398	3.0795	1.9043	3.07294	2.16912	2.44633	2.65645	2.12433	2.3542	2.10306	2.70983	1.28549	2.69192	2.41485	1.63979	2.05219	2.26748	1.87108	2.93552	2.83267	2.17009	2.32601	1.74206	1.80567	2.5167	2.25732	1.99632	1.70062	2.69684	2.47398	2.39853	2.7408	2.07632	2.04878	2.05691	2.28717	2.46156	2.73835	2.26648	1.76177	2.24627	1.91797	1.90047	1.94845	1.80551	2.57347	2.17504	1.79154	1.15781	1.92821	1.6266	2.63085	1.66708	1.60275	0.380501	1.99064	0.924798	1.77895	1.39461	2.18393	1.01309	1.86549	1.78783	-0.658954	1.75975	-0.0679195	3.01356	2.32253	2.56303	0.448893	1.78963
ENSG00000106868	Q6UWL2	SUSD1	3.53265	2.0321	3.33481	3.18063	3.52031	3.38293	3.84007	2.38805	3.15087	2.99933	3.27082	3.20353	3.15429	3.07647	3.18487	2.77005	3.34918	2.95595	2.80134	2.86012	3.36863	3.44413	3.14023	2.83695	3.95954	2.94632	2.92198	2.727	3.47165	3.51788	3.91523	2.9081	3.6156	3.983	3.61675	3.32604	3.51835	3.7301	2.86661	4.19028	2.79406	3.71109	3.33841	3.92101	3.36332	3.99715	3.61832	1.90771	4.07106	3.62416	1.75025	2.67349	3.72459	2.60746	4.03181	4.01851	3.48765	3.36077	2.86376	2.31205	3.78856	3.62837	2.86373	3.03098	4.12923	3.31492	3.48187	3.83607	2.86921	2.60116	3.88013	3.66681	3.69492	3.89107	3.81537	3.04334	3.18217	3.67107	3.99227	2.96809	3.1283	3.77803	3.59819	3.61008	3.45446	3.124	2.49	3.37871	3.57916	2.97867	1.89676	3.96554	2.41452	2.92944	2.76212	3.5531	3.27362	3.03619	2.75667	1.91862	4.47223	1.89458	3.28126	3.44725	3.57894	2.30516	3.70276
ENSG00000099994	Q9UGT4	SUSD2	-2.31281	-2.06284	-3.21145	-1.07938	-1.6659	-2.0758	-2.2713	-5.38163	-1.96174	-2.3787	-1.71568	-2.56942	-2.3146	-0.711154	-1.9618	-2.2077	-2.57907	-3.60841	-5.05974	-1.74278	-1.87252	-1.13866	-1.80881	-2.2869	-0.488984	-1.20378	-1.51309	-3.80269	-1.07271	-1.72341	-2.25985	-2.10238	-2.27713	-2.36854	-4.25797	-11.7671	-1.87891	-4.77913	-1.99892	-2.63075	-1.61848	-1.76078	-2.09713	-4.96023	-1.89375	-3.83651	-2.72593	-4.1075	-0.947165	-1.64891	-2.94	-3.6037	-11.7671	-3.99476	-1.64606	-2.48486	-3.03947	-1.11162	-2.98446	-3.65277	-2.39053	-2.00691	-2.33788	-1.50875	-3.06518	-3.86032	-11.7671	-1.84061	-1.4351	-2.92528	-3.90884	-2.21136	-4.61367	-4.02291	-3.09051	-3.34352	-3.03895	-3.05927	-2.65678	-0.826399	-2.75489	-2.92382	-2.11331	-2.93198	-3.90118	-2.55277	-2.29382	-2.12017	-2.60851	-1.7418	-5.31732	-2.80195	-2.07156	-2.31651	-1.79464	-4.00003	-2.89702	-5.11804	-2.22106	-5.9536	-2.62473	-1.67263	-2.06401	-1.01697	0.565373	-3.08892	-1.04924
ENSG00000157303	Q96L08	SUSD3	2.77116	2.63655	3.13372	3.42389	3.15128	3.13806	3.4907	2.09109	2.90764	3.90506	2.99867	2.72446	3.31461	3.83169	2.45081	3.42165	2.4518	2.25766	2.82293	2.98931	3.18956	3.59858	3.83823	3.78956	4.51734	3.40633	3.56309	2.25529	3.27012	2.54838	3.95819	3.69119	3.60641	4.25354	4.17264	2.95215	3.9607	3.8729	3.76341	3.57999	3.44382	3.06697	4.05207	3.15652	3.50614	2.39123	3.9787	1.70417	4.11555	2.97141	2.44247	3.48457	2.54564	2.40814	4.43406	3.73017	3.30611	3.43648	2.39793	2.67871	3.42576	3.22495	2.25985	3.11168	4.21725	3.15145	3.90601	3.68089	3.36433	3.708	5.10259	3.07273	2.86607	2.91663	3.17901	2.78202	2.90393	3.43825	3.1591	2.5585	2.97433	3.30654	3.14115	2.19903	1.96383	3.59582	3.30023	2.66963	3.05462	2.589	1.63693	3.36027	2.49291	2.64127	3.00452	3.48316	1.9711	2.2167	2.42571	1.89175	2.09949	1.4374	4.8179	3.45515	3.21365	2.14128	2.72407
ENSG00000143502	Q5VX71	SUSD4	-1.564	-1.48369	-0.879969	0.0499689	-0.916836	-0.381889	0.698874	-1.53267	-1.26719	0.00653647	-2.77172	-0.64108	0.0409745	-0.209722	-0.1203	-2.26523	-2.1925	-1.27788	-2.09973	-1.03811	-0.971622	-0.426922	-1.32264	-1.24882	-0.854703	0.21396	-1.04921	-1.94172	-0.628218	-3.55478	-1.68077	-2.15993	-2.59722	-0.0681526	-1.39971	-0.445124	-0.522583	0.0748804	-0.513443	-0.767548	-1.30206	-0.459503	-0.126507	-1.4854	-0.812399	-2.09096	-2.24001	-11.6025	-0.0910543	-1.3325	-11.6025	-0.328142	-1.61514	-2.24966	-1.80313	-0.322061	-1.7069	0.374309	-1.65181	-1.61755	0.0453079	-1.32829	-2.17334	0.128966	-2.48647	-1.00044	-1.46418	-1.48361	-1.27056	-1.62496	-2.16349	-2.63083	-4.44914	-0.27959	0.158371	-2.8579	-1.70638	-1.16019	-1.37817	0.560111	-5.38104	-2.34503	-4.74542	-3.08858	-2.73973	-4.70047	-3.34897	-1.63406	-2.25164	-1.13017	-4.16106	-2.2231	-2.07673	-2.51396	-0.21596	-3.8355	-4.04979	-1.79641	-2.73343	-4.80195	-1.58689	-5.39663	-3.31163	-0.682604	1.31478	-3.65901	-1.53629
ENSG00000173705	O60279	SUSD5	-3.6484	-2.57091	-2.55173	-3.80546	-11.691	-4.1636	-4.99069	-11.691	-11.691	-3.30052	-4.43887	-2.8147	-3.45822	-11.691	-2.20729	-11.691	-5.07569	-5.51731	-11.691	-3.53753	-4.95434	-4.75217	-3.72844	-11.691	-2.11209	-3.82296	-2.81368	-4.72089	-11.691	-11.691	-11.691	-11.691	-11.691	-11.691	-5.17404	-11.691	-4.60113	-11.691	-4.91135	-2.55472	-11.691	-11.691	-4.59724	-4.8842	-11.691	-11.691	-11.691	-11.691	-11.691	-11.691	-11.691	-3.11389	-11.691	-3.91873	-3.88679	-2.40883	-4.95327	-1.54978	-3.90515	-2.84186	-11.691	-11.691	-5.56506	-1.6025	-4.5672	-3.20133	-11.691	-2.98499	-4.52006	-3.58412	-11.691	-11.691	-11.691	-2.36641	-11.691	-11.691	-3.95952	-11.691	-11.691	0.571118	-2.67886	-0.850152	-4.83393	-11.691	-4.40702	-3.79502	-5.01302	-11.691	-11.691	-5.11142	-11.691	-11.691	-11.691	-11.691	-1.71861	-11.691	-3.14215	-11.691	-11.691	-11.691	-11.691	-11.691	-3.40014	-11.691	1.31937	-3.33394	-1.84696
ENSG00000100647	Q92537	SUSD6	4.42303	4.83661	4.52108	4.80417	4.8952	4.47195	4.73902	4.039	4.56428	4.62906	4.88506	4.75088	4.57355	4.83513	4.52564	4.38865	4.67754	4.43561	5.11967	4.38789	4.68627	5.15504	4.96239	4.93272	4.71935	4.94596	4.55795	3.7278	4.92421	5.67985	5.16985	5.36523	4.4051	4.51069	4.96591	4.1302	4.91046	5.01461	4.28248	4.51809	4.85501	5.13571	4.90253	4.79949	4.53976	5.25035	5.40423	4.81359	5.13319	5.36756	5.28755	4.42464	4.86228	3.86292	4.20943	5.13248	5.01847	5.2135	5.40432	4.58106	4.644	4.77895	4.66859	4.47843	5.27731	5.31461	4.98966	4.99197	5.19169	5.35964	4.79034	4.82175	5.04351	4.56353	4.67862	5.09213	4.6986	5.25758	4.69856	4.40469	4.33751	5.29613	4.84422	4.79323	3.56414	5.3317	3.9335	4.96603	5.2107	4.24663	2.85381	4.12698	3.03985	4.30786	3.30232	4.38539	3.58605	3.47251	4.30623	2.60867	4.34324	3.46331	5.02585	4.3248	5.03068	3.77557	4.73096
ENSG00000101945	O43463	SUV39H1	0.888441	0.221791	0.134118	1.083	1.15138	0.445772	0.21213	0.107966	-0.0248166	1.10912	0.212003	0.0771114	0.225353	1.71118	-0.243883	-0.560279	0.436537	-0.440652	-0.336961	0.145797	0.128568	0.332439	1.04787	0.944746	1.04364	0.991452	0.189119	-0.837017	-0.0619604	0.316428	1.19418	1.0591	0.649753	0.956099	1.1901	0.762827	1.63322	1.50192	-0.0296085	1.22479	0.444138	0.990854	0.919043	0.719992	1.28386	-0.0234814	1.75278	-0.764744	1.90703	-0.171033	-0.206598	0.702997	0.675033	0.150086	-0.150266	1.7221	1.03208	1.16841	-0.338543	0.160892	0.578037	0.356517	0.510492	1.01324	1.16498	-0.21722	0.741224	0.584325	0.212717	0.607895	0.488656	0.0206966	-0.0679017	0.828538	0.198749	0.1086	0.560652	0.524695	0.49194	1.324	-0.10861	0.837244	1.68031	0.0357884	-1.25745	-0.0581514	-0.99411	0.953001	-0.0144732	0.353156	-1.87581	0.303486	0.160611	-1.03145	-0.146983	0.101735	-1.7641	-0.576258	-0.251915	-1.86931	-0.241184	-2.92753	1.92265	0.800859	1.89171	-0.857939	0.598705
ENSG00000152455	Q9H5I1	SUV39H2	-1.57675	-1.66618	-1.47729	-0.998091	-3.0956	-1.22025	-1.70494	-2.24476	-1.5651	-1.59025	-2.95328	-1.15615	-2.55405	-1.39179	-1.54726	-0.989951	-2.59644	-2.23686	-3.5003	-0.935627	-1.30616	-0.813139	-1.07269	-0.219349	0.283752	-1.16751	-3.05827	-1.78058	-1.72758	-0.835398	-0.0318798	-1.34359	-1.93283	-0.955132	-0.30647	-2.97769	0.338492	-0.638258	-1.62496	-0.606588	-1.22188	-0.269081	-1.30863	-2.08228	-0.690508	-1.68914	-0.839285	-4.53402	-0.621666	0.0687395	-1.20548	-1.3039	-1.72728	-3.01501	-1.8158	-1.43373	-0.775027	-2.86361	-2.09682	-3.08641	-0.825249	-1.44054	-1.28668	-1.52676	-1.08594	-1.71301	-1.57638	-2.49466	-3.03475	-1.09772	-2.75958	-2.64308	-1.24867	-0.877202	-1.20434	-3.1908	-2.88649	-1.75733	-1.50633	-1.2593	-3.4072	-0.244403	-3.34983	-3.10048	-3.91669	-0.724786	-2.21207	-0.384883	-2.26412	-1.63435	-2.17982	-1.49978	-1.5052	-2.5965	-1.22827	-1.26891	-2.06814	-0.86457	-2.33161	-3.40661	-1.18506	-4.9948	-0.498518	-0.543664	0.617283	-1.0394	-3.93377
ENSG00000178691	Q15022	SUZ12	2.37462	2.49939	2.80062	2.50694	2.69469	2.56096	2.9126	1.69993	1.9825	2.61241	2.68079	2.31139	2.62617	2.66046	3.06234	2.50542	2.38096	2.38891	2.6271	2.75734	2.97194	2.87737	2.47914	2.62295	2.36985	2.68518	2.22968	2.8439	3.40472	2.69262	2.44261	2.39269	3.17283	3.15673	3.42073	2.50983	2.66703	2.62005	1.94633	3.65605	1.77022	2.53612	2.92447	2.07389	2.52514	3.18688	2.67506	1.72462	2.97771	2.42395	1.77977	2.07324	1.97019	1.46954	2.19595	2.67479	2.23908	2.6813	1.86166	1.82162	2.78328	3.4585	1.94051	1.89231	3.11801	2.66863	2.93722	2.73353	2.25328	2.39914	2.44685	2.74922	2.38758	2.26718	2.06307	2.24866	2.00471	2.72127	2.8245	1.83202	2.53384	2.42549	2.05246	2.06906	2.30045	2.39733	2.03752	2.90289	1.63747	1.85323	1.9703	2.50425	1.5756	2.25628	2.19111	2.14226	1.54432	2.34491	2.02111	0.909798	2.41976	1.93522	3.23105	2.33702	2.1026	1.43505	1.8665
ENSG00000159164	Q7L0J3	SV2A	-1.37631	-1.29599	-3.49517	-1.88143	-2.21315	-1.30896	-2.94713	-2.09709	-2.00143	-0.587175	-2.39198	-0.763001	-1.99218	-1.36912	-2.15329	-2.29973	-3.03276	-3.15746	-3.35398	-2.48606	-1.21244	-2.38568	-1.67878	-0.743095	-1.73653	-1.18914	-1.38305	-4.08577	-2.74785	-2.00796	-1.90771	-3.19237	-1.49575	-1.39146	-2.81076	-2.67899	-1.74887	-1.48931	-0.962763	-1.502	-3.65393	-1.14572	-2.96533	-2.25601	-3.34561	-1.25189	-2.5959	-11.637	-1.93168	-1.22961	-3.22395	-2.47618	-2.96944	-1.36767	-2.25213	-1.35598	-2.90944	-1.98069	-3.26837	-4.1051	-2.03841	-1.3628	-2.94341	-2.22577	-2.52097	-3.14733	-2.2348	-3.51422	-3.47107	-2.11835	-1.08363	-3.07941	-2.16984	-3.31016	-1.50329	-2.8924	-1.58903	-3.51248	-2.30473	-0.474077	-3.10916	-2.05808	-2.78929	-3.12309	-2.77424	-2.74405	-3.96608	-3.98475	-5.27076	-2.48508	-11.637	-1.79876	-2.52562	-3.35383	-0.443031	-2.55205	-2.28244	-3.41266	-2.76794	-4.83645	-2.0803	-3.85926	0.64954	-1.71636	0.695408	-5.2668	-1.20852
ENSG00000185518	Q7L1I2	SV2B	-6.53676	-6.45726	-13.0053	-6.69258	-4.90024	-13.0053	-6.30499	-5.62856	-13.0053	-13.0053	-13.0053	-2.80892	-13.0053	-13.0053	-4.51958	-6.2419	-5.39737	-13.0053	-4.72229	-4.85184	-13.0053	-13.0053	-4.45971	-13.0053	-2.25751	-4.14035	-4.12798	-7.02374	-13.0053	-4.95759	-6.07321	-13.0053	-6.31077	-4.34236	-13.0053	-13.0053	-5.91543	-13.0053	-4.64947	-4.2832	-5.02223	-13.0053	-2.59915	-13.0053	-13.0053	-13.0053	-13.0053	-13.0053	-4.8815	-3.73414	-4.59225	-13.0053	-13.0053	-13.0053	-13.0053	-4.45855	-13.0053	-1.86472	-4.63668	-4.89104	-3.8914	-3.05274	-4.89494	-3.59408	-3.30518	-5.0986	-6.17745	-3.56371	-2.84315	-13.0053	-13.0053	-13.0053	-5.85195	-3.9433	-5.32527	-5.5776	-4.69113	-4.88078	-6.46702	-0.94959	-5.21183	-2.42733	-3.35158	-13.0053	-13.0053	-4.52639	-4.75178	-4.77048	-4.65224	-13.0053	-13.0053	-13.0053	-4.15644	-3.91677	-1.81134	-13.0053	-13.0053	-6.35631	-13.0053	-13.0053	-13.0053	-13.0053	-13.0053	-13.0053	0.252968	-5.64385	-2.57683
ENSG00000122012	Q496J9	SV2C	-3.91522	-5.41478	-5.39568	-6.64236	-12.9551	-6.41989	-3.94399	-6.56969	-4.73154	-5.14743	-12.9551	-2.75871	-5.30488	-5.14139	-4.88307	-5.19834	-12.9551	-12.9551	-4.67208	-12.9551	-5.22521	-4.43916	-4.4095	-5.05589	-3.37618	-4.09014	-3.81525	-5.98498	-5.06291	-4.90738	-4.44593	-4.51046	-6.26056	-3.87799	-12.9551	-12.9551	-12.9551	-12.9551	-3.18698	-2.65031	-12.9551	-6.2582	-4.28342	-12.9551	-4.6637	-6.01867	-12.9551	-12.9551	-5.82612	-12.9551	-12.9551	-4.79176	-12.9551	-5.18282	-12.9551	-12.9551	-4.64144	-2.81387	-12.9551	-12.9551	-5.15921	-4.99817	-5.25803	-2.86659	-4.25324	-6.04238	-5.1336	-3.5135	-5.78416	-12.9551	-6.09069	-5.97483	-3.80936	-3.6305	-4.27858	-4.94522	-12.9551	-5.82541	-12.9551	-1.01483	-5.74333	-12.9551	-12.9551	-6.42939	-12.9551	-4.06215	-4.28771	-3.98522	-3.60424	-5.38307	-5.51366	-12.9551	-12.9551	-12.9551	-1.56856	-12.9551	-12.9551	-12.9551	-12.9551	-12.9551	-6.38505	-5.75903	-6.24001	-12.9551	-0.0378176	-4.59803	-3.37378
ENSG00000177868	Q8N300	SVBP	2.36771	3.36906	3.32193	2.72144	2.5482	3.94638	2.88012	3.37269	3.08204	2.88999	3.0629	3.23403	3.43006	3.14537	3.87585	2.24035	1.81963	2.60194	3.00845	3.19103	3.47616	2.288	3.27176	2.502	2.79588	2.77732	3.0629	2.90437	3.2011	2.89496	2.95351	2.57399	2.89937	2.19032	3.23697	3.14374	3.41731	1.92255	2.90867	3.35249	2.46758	2.5674	1.8366	2.76945	3.21237	2.57091	2.98416	3.0576	2.06464	2.79962	2.22924	2.68911	3.02484	2.88141	3.44393	2.99119	2.57692	2.21715	2.3102	2.4086	3.76483	3.06682	3.71381	3.22934	2.56181	2.68784	3.26336	2.76387	2.52182	3.04743	3.49814	2.6151	3.23191	3.36495	2.81522	3.31925	3.89276	2.43449	2.69092	2.17538	3.17752	2.7859	3.29283	4.08013	3.48096	2.4603	4.46746	3.43211	2.97627	2.90255	3.75964	3.65684	4.1419	2.99692	4.94634	3.16557	3.44493	3.14511	3.96005	4.20896	3.5594	3.08617	3.32886	3.11004	3.27789	5.03073	2.94028
ENSG00000165124	Q4LDE5	SVEP1	-3.56966	-3.48937	-4.63798	-6.88084	-6.08327	-5.66617	-4.91757	-6.80817	-4.23499	-5.3859	-5.94144	-2.99718	-4.54695	-4.79705	-4.38673	-6.43016	-13.1936	-5.03495	-13.1936	-13.1936	-5.46369	-5.26063	-6.22524	-6.28834	-3.2931	-4.32862	-5.05117	-6.22346	-13.1936	-3.82721	-4.27036	-6.32564	-13.1936	-5.1138	-13.1936	-13.1936	-13.1936	-13.1936	-5.4205	-5.05473	-13.1936	-6.49667	-2.65001	-4.81042	-4.48829	-6.25715	-13.1936	-13.1936	-3.75094	-3.43765	-13.1936	-6.60517	-13.1936	-5.4213	-13.1936	-3.42663	-4.14476	-2.05299	-2.95365	-6.6539	-3.81706	-2.54113	-3.91618	-2.93529	-3.49345	-4.7039	-4.05398	-3.48929	-3.44604	-13.1936	-13.1936	-13.1936	-6.04021	-6.44273	-13.1936	-13.1936	-4.46549	-13.1936	-13.1936	0.248958	-4.66573	-13.1936	-4.34586	-13.1936	-13.1936	-3.9793	-6.51559	-13.1936	-4.25702	-4.62535	-13.1936	-13.1936	-6.65417	-6.89658	-1.34775	-13.1936	-13.1936	-13.1936	-13.1936	-6.39302	-6.62352	-13.1936	-4.90271	-13.1936	0.571619	-6.82337	-2.47578
ENSG00000197321	O95425	SVIL	3.62903	4.72718	4.02953	4.37312	4.61624	3.98847	4.14252	3.48615	4.43497	4.25222	4.3672	4.44632	4.25462	4.71079	3.96955	4.07191	4.70559	3.85879	4.43906	3.86971	4.44652	4.99313	4.59348	4.64194	4.02675	4.42189	4.06135	3.05379	4.62649	5.28005	4.44279	4.70343	4.39864	3.92038	3.50631	3.2823	4.26696	4.66761	3.8233	3.98943	4.24616	4.91099	4.28929	4.36932	4.05292	5.59264	4.79342	4.09434	4.85586	5.28204	4.96126	3.84505	4.25239	3.47412	4.29311	4.94724	4.39331	4.48907	5.10395	4.4058	4.47065	4.58215	4.52096	4.37772	4.7181	5.06189	4.84375	4.67403	5.17219	5.54144	4.97248	4.63795	5.4459	4.25134	4.43843	5.07289	4.65797	5.02567	3.67125	4.87258	3.85782	4.5713	5.43705	4.4561	3.99814	4.74172	4.33741	4.38966	5.76611	4.32779	2.80613	4.39027	3.2018	4.14489	3.89626	4.54329	3.81234	3.29038	4.36731	3.21521	4.44696	3.9043	5.38749	4.34694	5.1087	3.8995	4.74033
ENSG00000198168	Q8NHG7	SVIP	0.689765	0.498101	0.671997	0.509382	1.09225	1.48498	1.19069	0.249595	0.456363	1.24819	0.939635	0.570286	0.763253	0.745308	0.909083	1.03201	-0.0742322	-0.0850854	-0.0688014	1.04891	0.843294	1.20894	1.00168	1.30058	0.768814	1.12176	0.720658	-0.44598	1.33306	1.16243	1.80156	0.847988	1.71243	1.66945	2.6394	0.297126	1.12414	1.72176	0.981298	1.67498	-0.614734	1.04975	1.51048	0.201496	1.41505	1.62151	1.52378	-1.02197	0.74854	0.313861	-0.616238	0.788197	1.32778	0.118867	1.76314	0.621807	0.319385	0.699475	-0.397847	0.71588	2.12485	0.77366	0.664671	0.816616	1.20893	-0.00357016	1.20238	0.878724	0.52781	-0.201106	1.8309	0.850225	-0.711895	0.905685	0.196099	0.489835	0.210309	0.678877	1.6428	1.17743	-0.23824	1.35059	-0.162726	0.207097	0.797684	1.12745	0.656323	1.54076	-1.2431	1.04989	1.08004	1.30124	1.02814	0.603612	1.01587	1.24581	0.689492	1.02184	0.614552	0.907761	0.769651	-0.0524703	2.50856	0.768171	0.707231	0.371682	0.080207
ENSG00000166111	Q8N4V2	SVOP	-4.18612	-3.37114	-12.2288	-12.2288	-5.11842	-12.2288	-12.2288	-3.27281	-5.58052	-3.83824	-12.2288	-3.03111	-12.2288	-3.41823	-12.2288	-12.2288	-5.61341	-12.2288	-5.52143	-5.65012	-12.2288	-12.2288	-12.2288	-12.2288	-1.84326	-2.36531	-3.3514	-6.24715	-12.2288	-12.2288	-12.2288	-12.2288	-5.53419	-5.14363	-12.2288	-12.2288	-12.2288	-12.2288	-5.44907	-5.08477	-12.2288	-12.2288	-4.14025	-3.84557	-12.2288	-12.2288	-5.17943	-5.56208	-3.52168	-12.2288	-12.2288	-12.2288	-5.55056	-12.2288	-12.2288	-12.2288	-3.91507	-3.30819	-3.86009	-12.2288	-12.2288	-4.2718	-3.79747	-2.55481	-4.1101	-4.32201	-3.08913	-3.10854	-2.06657	-12.2288	-12.2288	-2.9357	-4.08044	-12.2288	-3.96607	-5.79266	-12.2288	-12.2288	-12.2288	-0.066117	-4.43525	-12.2288	-12.2288	-12.2288	-12.2288	-5.3267	-5.55074	-5.56932	-12.2288	-12.2288	-12.2288	-12.2288	-12.2288	-12.2288	-2.25633	-12.2288	-12.2288	-12.2288	-12.2288	-12.2288	-12.2288	-12.2288	-12.2288	-4.47281	0.58903	-4.86727	-1.16319
ENSG00000157703	Q8N434	SVOPL	-5.55403	-3.165	-5.45554	-4.13704	-4.91228	-4.49517	-12.0226	-12.0226	-3.06399	-12.0226	-3.77518	-5.1371	-5.3652	-12.0226	-4.53284	-12.0226	-5.40727	-12.0226	-12.0226	-12.0226	-3.71	-5.08375	-12.0226	-12.0226	-12.0226	-3.15762	-4.46259	-4.05823	-12.0226	-4.96942	-4.0964	-4.16084	-5.32804	-3.94281	-12.0226	-12.0226	-12.0226	-12.0226	-3.25281	-2.56488	-5.03381	-12.0226	-3.9341	-4.22223	-12.0226	-12.0226	-12.0226	-3.78047	-12.0226	-5.06403	-12.0226	-12.0226	-12.0226	-12.0226	-1.63879	-5.05309	-2.97377	-1.36716	-2.91873	-12.0226	-12.0226	-3.48263	-12.0226	-2.93275	-3.32072	-12.0226	-12.0226	-12.0226	-3.85665	-12.0226	-12.0226	-12.0226	-12.0226	-12.0226	-12.0226	-3.59907	-12.0226	-12.0226	-12.0226	0.420081	-4.81082	-4.75806	-12.0226	-5.49688	-12.0226	-4.1266	-3.03398	-12.0226	-12.0226	-12.0226	-12.0226	-12.0226	-12.0226	-4.73479	-1.17637	-12.0226	-12.0226	-12.0226	-12.0226	-6.20914	-12.0226	-12.0226	-12.0226	-12.0226	0.987795	-3.66552	-1.06391
ENSG00000133789	Q9UH65	SWAP70	2.30555	1.85125	1.56791	2.07046	2.13506	2.41015	1.95751	1.59833	1.69721	2.47725	2.75785	1.68293	2.37868	2.7135	2.00372	1.67696	1.77155	0.871709	2.17421	2.32227	1.95334	2.90906	2.4094	2.54462	3.04379	2.7419	2.22837	1.04972	2.94016	2.67503	2.63826	2.19742	2.53392	2.62326	2.70626	2.38626	3.22407	2.94368	2.58717	2.71542	1.86271	2.00162	2.632	2.59238	2.90695	2.78334	3.01546	0.505918	2.83073	2.76761	1.21114	2.34362	2.63617	2.01241	3.18493	2.35256	2.31236	2.53774	1.92417	1.89637	2.64275	1.9381	1.84666	1.84029	3.26264	2.3462	2.77731	2.85907	2.06715	2.13053	2.50962	2.37814	2.46186	1.98413	2.39102	2.27807	2.23308	2.95102	1.54842	2.46416	1.1593	2.87527	2.31136	2.39002	1.32884	1.15302	0.680074	1.90812	1.98771	1.42859	0.578106	2.24668	1.69484	0.738377	1.45875	2.03953	1.68988	1.68867	2.46577	-0.517884	2.70839	0.5586	3.69312	2.3567	2.32106	0.694671	1.81302
ENSG00000175854	A0A494C0Z4	SWI5	0.686554	0.692928	0.923518	0.730465	1.76674	0.679957	1.59845	0.672833	0.716124	1.35723	0.855453	0.955477	0.256209	1.11184	1.03783	1.66213	0.834833	-0.0265529	0.605928	1.06067	1.27912	1.42412	1.72679	2.26449	2.57635	0.58174	1.10843	0.193283	0.885918	1.41382	1.41734	1.52251	0.914809	1.44598	2.41301	1.06901	2.0356	1.34809	1.07105	0.746587	2.09876	1.595	1.75009	1.51332	1.65827	0.644438	1.5943	1.14958	1.88861	1.90329	0.64323	1.00919	0.74636	-0.905177	1.03197	1.67734	1.63622	1.15172	0.392387	1.02134	1.28652	1.56364	0.602611	0.459217	2.06977	1.56766	1.53455	1.93647	1.82779	2.35931	1.9734	0.0516368	1.64022	0.971624	0.833299	0.975474	-0.192244	1.35343	1.64419	1.43699	0.63805	1.69071	1.61463	0.592404	0.579542	1.55689	1.43394	1.60153	1.39007	1.06166	-0.653164	0.289951	-0.241061	0.945745	0.757853	0.373463	0.265096	0.132356	-0.220842	-1.7115	0.274872	-1.31391	1.52028	1.4687	2.92201	-0.149272	1.81338
ENSG00000173928	Q6NVH7	SWSAP1	-0.342924	0.736587	0.0193301	0.700164	0.441547	-0.0128263	0.269231	-0.748435	0.216648	0.590307	0.825152	-0.243894	-0.888275	1.01119	0.451443	-0.559322	0.183444	-0.503822	-0.253771	0.0310037	0.0650851	0.394312	-0.160442	-0.901162	-0.218194	-0.447676	-0.394706	-1.34944	0.93804	0.624871	1.05013	0.644584	0.732583	0.763884	1.08352	-0.313944	1.4205	-0.333174	-0.0289464	0.823145	-1.13844	0.37262	0.550353	1.19933	1.44162	0.894095	1.564	0.53461	0.907551	-0.584853	0.165779	1.09913	0.453182	-0.235993	0.849734	0.647449	1.19103	0.536752	-0.530133	0.31336	1.19484	1.08099	0.37979	0.428916	0.802863	0.590243	1.55486	1.85727	1.36466	0.206496	1.25741	0.850851	0.61034	1.07876	1.19875	0.623414	0.69428	1.08876	0.92826	0.821973	0.0845594	0.137621	1.72631	0.0929561	-1.2559	0.678949	-2.44774	0.527302	-0.767805	0.616529	-2.09503	0.581361	-0.785264	-0.0314494	0.438219	1.22722	0.427302	-0.482303	-0.987079	-2.00397	1.08059	-2.9226	1.2836	-0.0461704	1.89189	-0.179573	0.309817
ENSG00000116668	Q5T5J6	SWT1	2.47554	2.7011	2.62515	2.49341	2.81181	2.58475	2.87776	2.21086	2.33521	2.2607	2.89002	2.7726	2.75683	2.571	2.52194	2.78189	2.06003	2.45405	2.43668	2.73964	2.86059	2.64952	2.09434	1.93344	1.36105	1.98368	2.01183	3.09607	3.0699	1.94168	2.42904	1.9125	3.43402	2.49576	2.39124	2.67341	2.42115	1.98283	2.12194	3.79749	0.0511965	2.12982	2.08949	1.74776	2.03008	3.42117	2.20695	2.02128	2.14203	2.3553	1.96144	1.91528	1.18502	1.28666	1.99673	2.20129	2.29235	3.00183	2.21348	2.25702	3.01066	3.05691	2.21898	2.11058	2.48229	2.25615	2.41777	2.55175	1.98437	2.16411	2.00514	3.24807	2.49864	1.74374	2.00125	2.46791	2.10687	2.81012	2.54604	2.77626	2.03518	2.36094	2.27875	2.2429	2.53253	2.56997	2.45772	2.94552	1.47052	1.55353	3.60546	3.24383	2.42319	2.68691	2.65818	2.21985	1.95344	3.12501	3.10636	2.66831	2.8761	2.90344	2.47514	2.37444	1.62426	2.12654	2.37929
ENSG00000169895	Q96A49	SYAP1	1.46948	1.71257	1.44549	1.67194	2.14904	1.41331	1.48309	1.16479	1.78463	1.91229	2.27063	1.59263	1.64952	2.16785	1.47732	1.45619	1.20999	1.16011	1.79437	1.46886	1.48166	1.84401	2.2478	2.40656	2.43509	1.95261	1.37393	0.742757	2.19483	2.13299	2.72315	2.13762	2.17862	2.04798	2.57123	1.80355	2.48163	2.74783	1.87753	2.36102	1.87107	2.1419	2.26316	2.05794	1.72984	2.03566	1.98955	1.48625	2.46212	2.43723	2.19288	1.38255	2.30168	1.24047	1.4769	2.59559	1.83523	2.06514	1.23834	1.4526	1.97897	1.41014	1.5562	1.5462	2.5322	2.43682	2.50774	2.22864	2.13445	1.65772	2.22941	1.77798	2.27427	2.39591	1.6686	2.04292	2.04219	2.15799	1.62364	1.30618	1.04809	2.55499	2.03417	1.92059	1.51133	1.39573	1.48542	2.13541	1.77558	1.41047	0.68821	1.89828	0.982878	1.40967	2.07865	1.86131	1.22417	1.44376	1.47256	0.716145	1.98171	1.51246	2.24492	0.654742	1.60528	1.58928	1.1395
ENSG00000147642	Q9NX95	SYBU	-3.13919	-3.32148	-12.1791	-4.29352	-3.07661	-3.65557	-5.47875	-4.22025	-3.22048	-3.78858	-3.34829	-3.30276	-12.1791	-3.36857	-2.69535	-12.1791	-5.56375	-6.00537	-2.89836	-4.02559	-4.44918	-3.24908	-2.89804	-2.69893	-2.01581	-2.9928	-3.6229	-5.20895	-3.70394	-2.55003	-3.6699	-5.31113	-5.48453	-3.51611	-4.67	-4.53864	-5.08919	-3.61379	-5.39941	-2.04406	-12.1791	-3.9065	-4.09059	-5.37225	-4.47033	-5.24264	-4.13522	-12.1791	-3.05784	-12.1791	-3.76601	-3.60195	-1.81352	-5.97861	-4.37484	-12.1791	-5.44133	-2.52275	-2.81261	-5.63939	-5.37671	-2.41893	-4.482	-1.92078	-1.89455	-5.26635	-3.03947	-3.47305	-2.43153	-4.07218	-12.1791	-12.1791	-5.0257	-4.43494	-12.1791	-12.1791	-3.12973	-12.1791	-12.1791	-0.123345	-3.65122	-3.91925	-12.1791	-12.1791	-12.1791	-2.96479	-12.1791	-12.1791	-5.81282	-12.1791	-12.1791	-3.7975	-4.64744	-5.88207	-1.47027	-3.09411	-5.6187	-12.1791	-5.61964	-6.36563	-12.1791	-12.1791	-2.01708	-12.1791	1.2907	-4.23557	-2.9192
ENSG00000171772	Q8N0S2	SYCE1	-2.35193	-2.2717	-3.24997	-2.28735	-4.2815	-2.28465	-4.69148	-2.69834	-11.3918	-2.00346	-2.56102	-2.5155	-3.15901	-2.26002	-4.89405	-11.3918	-4.77649	-2.91226	-3.10878	-11.3918	-4.65513	-2.46181	-11.3918	-4.48657	-0.813825	-3.52375	-11.3918	-2.84442	-11.3918	-11.3918	-2.14725	-11.3918	-11.3918	-4.30671	-11.3918	-11.3918	-11.3918	-3.40958	-11.3918	-11.3918	-11.3918	-3.70187	-2.72013	-11.3918	-1.10386	-0.559521	-4.3425	-3.14969	-3.26799	-4.43325	-2.24347	-11.3918	-4.71364	-11.3918	-11.3918	-2.43097	-3.66084	-0.888288	-3.60595	-2.28014	-2.59917	-1.11759	-11.3918	-1.98057	-2.68994	-11.3918	-1.76751	-1.9502	-11.3918	-11.3918	-11.3918	-11.3918	-4.23844	-1.06833	-2.71528	-4.95573	-11.3918	-11.3918	-3.27894	1.42277	-2.60158	-3.13198	-4.53472	-4.86609	-4.10781	-2.17753	-4.71381	-3.73955	-11.3918	-11.3918	-11.3918	-11.3918	-4.8524	-3.10863	-1.68215	-11.3918	-11.3918	-4.74281	-11.3918	-11.3918	-11.3918	-5.18593	-11.3918	-11.3918	1.70603	-11.3918	-0.433127
ENSG00000205078	A8MT33	SYCE1L	-1.22548	-0.147268	-2.12234	-1.79621	-0.579308	-2.15435	-0.670654	-3.29635	-2.04076	-0.877309	-0.115282	-1.21947	-0.22932	-0.065287	-1.19603	-1.34226	-1.07752	-3.50806	-0.663625	-0.793348	-2.94509	-2.74293	-2.71342	-1.19961	-9.68179	-1.81371	0.331396	-9.68179	-0.792611	-0.315389	0.409729	-0.823121	-1.41157	0.563784	1.14209	-3.03412	-9.68179	0.296172	-0.590717	0.623029	0.104594	0.172652	-0.595933	-9.68179	-1.39036	-2.74533	-1.05478	-9.68179	0.89725	-1.72902	-1.85155	0.0631833	-9.68179	-2.49115	-1.87754	0.0851827	-1.95079	0.821754	-9.68179	-9.68179	-0.889125	-0.727734	-3.55581	-9.68179	0.240512	-0.194095	-1.86026	-1.55898	0.287932	-9.68179	-1.82356	-1.12417	-2.5284	0.0573141	-1.4191	-1.25824	-0.147777	-1.55723	-0.834016	-0.324616	-0.891534	-9.68179	-9.68179	-3.15605	-3.38854	-2.77973	-9.68179	-0.22728	-2.32429	-0.529836	-9.68179	-3.28728	-1.56777	-1.07759	-1.29145	-0.918072	-3.12139	-1.04358	-3.12233	-1.88769	-9.68179	-9.68179	0.721038	-9.68179	1.65093	-1.73826	-9.68179
ENSG00000161860	Q6PIF2	SYCE2	-1.86815	-1.37433	-9.91079	-3.59803	-1.80569	-9.91079	-1.63476	-9.91079	-9.91079	-9.91079	-1.66336	-1.44847	-9.91079	-1.51423	-3.41302	-1.15734	-9.91079	-1.43122	-9.91079	-9.91079	-2.18087	-9.91079	-1.36516	-9.91079	-2.32619	-2.04271	-3.34315	-1.94642	-2.01858	-2.8576	-9.91079	-3.04283	-9.91079	-1.83099	-0.82202	-9.91079	-9.91079	-2.92285	-9.91079	-0.190368	-9.91079	-9.91079	-1.23909	-3.10395	-9.91079	-9.91079	-9.91079	-9.91079	0.0167076	-9.91079	-9.91079	-9.91079	-3.2326	-9.91079	-1.10977	-1.94704	-9.91079	0.422949	-9.91079	-9.91079	-9.91079	-1.95383	-9.91079	-1.81828	-1.79213	-9.91079	-2.08927	0.0156692	-1.16155	-9.91079	-9.91079	0.0594722	-1.76248	-9.91079	-9.91079	-9.91079	-1.59658	-9.91079	-1.7979	1.25216	-9.91079	0.153046	-3.05369	-9.91079	-9.91079	-3.00874	-3.23277	-9.91079	-9.91079	-9.91079	-9.91079	-2.52488	-2.37914	-9.91079	-0.936928	-3.13715	-9.91079	-9.91079	-9.91079	-9.91079	-9.91079	-9.91079	-1.20601	-2.15485	1.68487	-1.5537	-1.06515
ENSG00000217442	A1L190	SYCE3	-8.2928	-8.2928	-8.2928	-8.2928	-8.2928	-0.183011	-8.2928	-8.2928	-0.0692187	-8.2928	-1.04063	-1.40728	-1.63539	-8.2928	-1.79502	-8.2928	-8.2928	-2.11908	-1.58548	-0.139298	-1.5561	-8.2928	-8.2928	-8.2928	-8.2928	-8.2928	-8.2928	-8.2928	-0.400585	0.752216	-8.2928	-8.2928	-8.2928	-8.2928	-8.2928	-8.2928	-8.2928	-8.2928	-0.519696	-8.2928	-8.2928	-1.59587	-0.204294	-0.492417	-0.00137496	-8.2928	-0.24893	-8.2928	-8.2928	-0.340036	-8.2928	-8.2928	-1.61461	-8.2928	-8.2928	1.47417	-0.561807	1.04206	1.07368	-1.75309	-8.2928	-8.2928	-8.2928	-8.2928	1.40735	-8.2928	-8.2928	1.14883	-8.2928	-0.768235	-8.2928	1.48502	-0.144486	-8.2928	-8.2928	0.714305	-8.2928	-0.168246	-8.2928	2.64787	-0.499292	-8.2928	0.876244	-1.76707	-8.2928	-1.39075	-8.2928	-1.63336	0.381341	-8.2928	-8.2928	-1.89829	-8.2928	-1.99577	-0.898172	-8.2928	-1.7324	-8.2928	-8.2928	-8.2928	-8.2928	-8.2928	-8.2928	-8.2928	1.71883	-0.349278	-8.2928
ENSG00000179751	Q0VAF6	SYCN	-8.56341	-8.56341	-8.56341	-8.56341	-8.56341	-8.56341	-8.56341	-8.56341	-8.56341	-8.56341	-8.56341	-1.67789	-8.56341	-8.56341	-8.56341	-8.56341	-8.56341	-8.56341	-8.56341	-8.56341	-1.82671	-8.56341	-8.56341	-8.56341	-8.56341	-8.56341	-0.420976	-8.56341	-8.56341	-0.515663	-8.56341	-8.56341	-8.56341	-8.56341	-8.56341	-8.56341	-8.56341	-8.56341	-8.56341	-8.56341	-8.56341	-1.86648	-8.56341	-0.763025	-8.56341	-8.56341	-8.56341	-8.56341	-8.56341	-8.56341	-8.56341	-0.98249	-8.56341	-8.56341	-8.56341	-1.59389	-8.56341	-8.56341	-8.56341	-8.56341	-8.56341	-8.56341	-8.56341	-1.46562	-8.56341	-8.56341	-8.56341	-1.43543	0.185836	-8.56341	-8.56341	-8.56341	-1.41002	-8.56341	-8.56341	-8.56341	-8.56341	-8.56341	-8.56341	-0.204039	-8.56341	-8.56341	-8.56341	-8.56341	-8.56341	-8.56341	-8.56341	-8.56341	-8.56341	-8.56341	-8.56341	-8.56341	-8.56341	-8.56341	1.63121	-8.56341	-8.56341	-8.56341	-8.56341	-8.56341	-8.56341	-8.56341	-8.56341	-8.56341	2.03272	-8.56341	-8.56341
ENSG00000198765	Q15431	SYCP1	-3.44119	-2.94737	-11.4838	-5.17107	-11.4838	-11.4838	-11.4838	-5.09839	-11.4838	-11.4838	-11.4838	-2.6075	-11.4838	-11.4838	-11.4838	-11.4838	-4.86849	-3.32518	-11.4838	-11.4838	-11.4838	-11.4838	-11.4838	-11.4838	-11.4838	-11.4838	-3.92381	-11.4838	-11.4838	-11.4838	-11.4838	-2.62516	-4.78926	-11.4838	-11.4838	-11.4838	-11.4838	-11.4838	-11.4838	-11.4838	-11.4838	-11.4838	-11.4838	-2.36541	-11.4838	-4.54738	-11.4838	-11.4838	-11.4838	-3.53107	-11.4838	-11.4838	-4.80564	-11.4838	-11.4838	-11.4838	-4.74606	-11.4838	-11.4838	-3.36954	-11.4838	-4.52108	-5.35786	-2.80812	-11.4838	-11.4838	-11.4838	-11.4838	-3.31787	-11.4838	-11.4838	-11.4838	-11.4838	-11.4838	-11.4838	-11.4838	-11.4838	-11.4838	-11.4838	-3.12446	-11.4838	-4.21928	-11.4838	-11.4838	-11.4838	-11.4838	-11.4838	-11.4838	-5.11756	-4.90422	-11.4838	-11.4838	-11.4838	-11.4838	-1.5114	-11.4838	-11.4838	-11.4838	-11.4838	-5.67036	-11.4838	-11.4838	-11.4838	-11.4838	0.696636	-11.4838	-11.4838
ENSG00000196074	Q9BX26	SYCP2	-0.0221744	-0.16917	-0.0481136	-0.479304	0.12795	-0.217759	-0.565412	-0.784126	-0.567408	-0.798407	0.270742	-0.141646	-0.892433	-0.00410155	0.0947913	-0.849531	0.0330631	-1.51279	-0.195913	-0.00401868	0.445039	0.25998	-0.347556	-1.35828	-1.31185	-0.339374	-1.33654	-1.70766	0.381304	0.30481	0.814983	-0.744121	0.265033	-0.897125	1.16955	-1.42556	0.511694	-0.438832	-1.29235	0.659252	-1.91109	0.178169	-0.0219382	-0.9432	0.342882	0.150659	-0.435862	-0.0146086	-1.23977	-1.02459	0.156829	-0.785289	-0.265948	-1.8777	0.197833	-0.57765	0.219391	-0.919058	-0.192496	-0.213237	1.31483	-0.25015	0.235605	-0.448438	0.223997	0.456001	0.86417	-0.941403	0.934317	0.523359	0.407289	-1.09013	0.213121	-0.999658	-0.176819	0.6818	-1.42717	-0.617852	-0.0447639	0.102965	-0.812658	0.2832	-0.0854248	-0.156988	1.31322	-0.0819128	0.128055	1.04502	-0.803517	-0.450367	0.231737	0.85693	-0.891355	-0.495234	0.536041	0.929714	-0.34429	-0.176788	0.0696874	-2.18309	0.426128	-1.28766	0.75037	-0.451977	1.41012	-0.752221	-1.21639
ENSG00000153157	Q5T4T6	SYCP2L	-3.89262	-11.353	-2.79741	-5.04027	-3.24793	-3.82559	-11.353	-3.97625	-4.70479	-11.353	-1.30164	-1.67066	-11.353	-0.637974	-0.782894	-11.353	-4.73768	-3.19437	-2.0723	-11.353	-3.62311	-2.83707	-11.353	-4.44777	-11.353	-11.353	-2.79684	-4.38289	-11.353	-2.72214	-1.43127	-3.49126	-11.353	-2.2759	-3.84393	-11.353	-4.26312	-11.353	-1.26328	-4.20904	-11.353	-3.08044	-4.25923	-4.54619	-4.63739	-3.42248	-2.72602	-2.69704	-11.353	-11.353	-11.353	-1.19344	-4.67484	-11.353	-0.746968	-11.353	-11.353	-1.69669	-4.56063	-11.353	-11.353	-4.39028	-5.22706	-4.25525	-4.22919	-11.353	-1.9508	-2.64699	-3.18707	-3.82846	-11.353	-1.38277	-1.401	-2.0284	-11.353	-11.353	-3.62152	-3.22848	-3.8225	-0.190076	-3.55952	-4.08848	-4.49592	-1.51953	-5.05979	-11.353	-11.353	-3.70075	-2.99993	-1.78668	-11.353	-0.974687	-0.921258	-11.353	-2.37917	-11.353	-1.48453	-11.353	-11.353	-11.353	-11.353	-5.14713	-4.63791	-4.59043	-0.342099	-3.99154	-0.509744
ENSG00000139351	Q8IZU3	SYCP3	-3.26113	-4.7557	-1.58036	-2.68367	-1.39506	-0.876236	-2.61386	-4.91833	-1.66817	-2.91325	-1.25238	-3.42437	-4.64635	-1.49485	-1.23574	-3.54698	-2.6995	-4.14007	-2.28561	-2.7365	-2.25601	-1.56767	-1.02388	-1.23932	-1.72482	-2.85279	-2.74758	-3.01862	-1.83065	-4.25058	-4.37164	-3.442	-2.03589	-4.21865	-1.63092	-2.34573	-1.63775	-3.32152	-11.3038	-2.16745	-2.7376	-1.03468	-2.63207	-1.92274	-1.0158	-2.37618	-1.09423	-11.3038	-2.59669	-1.35538	-2.89068	-1.5588	-3.63264	-4.11313	-0.505177	-1.34436	-3.57278	-0.970028	-3.51789	-3.18947	-2.92506	-1.18141	-2.61015	-1.21523	-1.8663	-2.81407	-1.67945	-0.863179	-2.14033	-4.77139	-1.28046	-2.33207	-2.158	-11.3038	-2.62722	-1.56082	-4.56548	-4.17405	-1.07941	-1.9466	-3.51026	-3.04392	-2.13472	-3.20355	-2.44097	-2.82482	-3.63281	-2.07131	-11.3038	-3.14928	-2.86646	-2.92218	-2.77602	-4.01594	-1.10915	-4.53013	-11.3038	-2.08181	-4.74431	-5.4903	-2.42396	-5.09787	-3.01287	-11.3038	0.0289501	-3.94228	-3.04152
ENSG00000105137	Q6ZW31	SYDE1	-2.89781	-4.80605	-3.79467	-4.05046	-11.3541	-4.81889	-11.3541	-4.96868	-3.71309	-11.3541	-11.3541	-2.15647	-3.1213	-11.3541	-11.3541	-4.59068	-11.3541	-5.1804	-11.3541	-11.3541	-4.61742	-2.83816	-11.3541	-11.3541	-2.18958	-4.47988	-3.7941	-11.3541	-11.3541	-11.3541	-2.84492	-11.3541	-3.08391	-4.269	-11.3541	-11.3541	-11.3541	-11.3541	-4.57444	-3.21524	-11.3541	-3.66416	-2.68242	-4.54728	-11.3541	-11.3541	-11.3541	-11.3541	-3.23028	-11.3541	-11.3541	-11.3541	-4.67593	-11.3541	-11.3541	-11.3541	-11.3541	-2.01926	-11.3541	-4.81441	-11.3541	-4.39137	-4.23851	-3.26161	-11.3541	-2.45039	-3.5326	-1.9125	-1.60655	-11.3541	-11.3541	-11.3541	-4.20073	-11.3541	-3.67405	-11.3541	-11.3541	-11.3541	-11.3541	-1.99695	-4.14233	-3.09427	-1.70037	-11.3541	-11.3541	-4.45207	-11.3541	-3.11927	-11.3541	-11.3541	-11.3541	-11.3541	-11.3541	-11.3541	-2.38026	-4.58048	-11.3541	-11.3541	-4.79467	-11.3541	-11.3541	-11.3541	-11.3541	-11.3541	1.24131	-3.99263	-1.77277
ENSG00000097096	Q5VT97	SYDE2	-1.7956	-2.20027	-2.50262	-1.1761	-2.14761	-1.36593	-1.6684	-1.98646	-0.564057	-1.34732	-1.81246	-1.8599	-1.41237	-0.663518	-1.57359	-0.720701	-1.75419	-5.8826	-2.36113	-1.32209	-2.33151	-2.32022	-0.777015	0.0466347	-1.67083	-1.49304	-0.918366	-2.51084	-1.58422	-3.42543	-0.813531	-1.03015	-0.674773	-1.17375	-0.647745	-1.72156	-0.888955	-1.61932	-1.58837	-1.75151	-3.07607	-1.37249	-0.885038	-2.09106	-0.961496	-2.54476	-0.110674	-12.0563	-0.413648	-3.10647	-3.64324	-1.67452	-2.39051	-2.70346	-0.935966	-2.09692	-1.08349	-2.13725	-1.81637	-3.52829	-1.35916	-1.64469	-2.36445	-0.720625	-1.77178	-2.56863	-2.06984	-0.237862	-2.57146	-2.53765	-1.61832	-0.999359	-3.90801	-1.85825	-2.21181	-3.31169	-1.74552	-4.92661	-4.52579	-0.89337	-3.26607	-0.552765	-12.0563	-3.9561	-3.77694	-2.84202	-4.38537	-3.40763	-4.1168	-2.48997	-12.0563	-2.6769	-1.83084	-2.77544	-0.669755	-1.97267	-4.50359	-2.83437	-3.92214	-6.24286	-3.91144	-4.86023	-2.54567	-1.6056	-0.723605	-3.37818	-1.79761
ENSG00000117614	O95926	SYF2	3.20923	3.37887	3.4491	3.08191	3.55779	3.34262	3.30163	2.74048	2.86305	2.93917	3.24213	3.17164	2.54598	3.43601	3.11714	2.93442	3.22927	2.89832	3.42571	3.44397	3.4238	3.98746	3.88169	3.55504	3.54503	3.49059	2.62274	2.57386	3.82732	4.37809	4.33991	3.84458	4.03679	3.53239	4.65076	3.36547	3.57449	4.03693	3.8119	4.64722	3.17984	3.84885	4.16825	3.51989	3.85847	4.81073	4.71977	3.73748	4.44209	4.34311	3.58703	2.91333	3.04441	2.39222	3.5731	4.26051	4.06411	2.73673	3.08612	3.56449	4.06221	3.53901	3.90154	2.11756	4.1335	4.20327	3.87056	4.31552	4.12356	4.1851	3.80931	4.50752	4.19363	3.79782	3.47239	4.10718	3.37341	4.30364	3.18459	4.01682	2.82404	4.49756	3.92477	3.82928	3.17762	3.59062	2.97066	4.72033	3.34813	2.60488	2.89111	3.77739	2.27479	3.60201	3.23233	4.04176	3.16702	3.47509	3.56924	1.77675	4.24908	2.59034	4.24002	3.04764	3.59118	3.21049	2.94543
ENSG00000165025	P43405	SYK	4.73341	5.05129	4.85492	5.06409	5.29868	4.70964	4.97038	4.50265	5.12412	4.88448	5.39546	4.85141	4.63476	5.32485	4.80512	4.73674	5.14595	4.43896	5.31933	4.76522	4.82053	5.73357	5.39608	5.26664	5.10045	5.29248	4.8197	3.82708	5.2544	6.11358	5.65197	5.7737	5.16252	4.93187	5.31723	4.19121	5.24409	5.57386	4.96679	4.85125	5.16743	5.35905	4.84886	5.24917	5.37794	5.49057	5.70183	4.9758	5.23168	5.73316	5.73402	4.86284	5.55711	4.28598	5.23706	5.97392	5.03951	5.20294	4.91848	5.07983	5.62911	4.73835	5.21196	4.88024	5.83909	5.05049	5.81105	6.02508	5.15937	5.66572	5.86879	4.72259	5.76474	4.87198	5.09237	5.58265	5.44729	5.77004	4.86078	4.72584	4.46798	5.33043	5.70571	5.15959	4.22015	4.89006	4.24895	5.18819	5.28798	4.55448	3.30349	4.94094	3.66453	4.7569	4.46451	5.39494	4.36682	4.51222	4.80724	4.09345	5.30659	3.86443	6.10616	4.71886	5.21635	4.25208	4.75977
ENSG00000125755	Q92797	SYMPK	2.62691	2.1354	2.55329	2.80102	2.69397	2.64087	2.76159	1.79611	2.61544	2.94949	2.68043	2.39132	2.69621	3.22302	2.48324	2.52813	2.26694	1.87291	2.56794	2.5748	2.63654	3.18114	2.83487	3.25871	3.1885	2.87974	2.75878	1.47208	3.06084	2.58313	3.16606	2.84386	2.94566	3.22566	3.0169	2.31608	3.46257	3.21118	2.57113	3.18372	2.57587	3.08131	3.02772	2.90302	2.85009	2.53608	3.23623	0.973945	3.28166	2.8106	1.02466	2.1675	2.05239	2.03354	2.50503	3.25284	2.52505	2.76063	2.29279	1.69595	2.36599	2.96898	1.96162	2.42439	2.9368	2.64771	2.88719	2.98129	2.35591	2.21183	2.75491	2.37714	2.61932	2.49223	2.89645	2.24641	2.27458	2.38173	2.26971	2.27885	2.0979	2.85794	1.96893	2.43387	1.29911	1.88818	1.09681	2.6334	2.21237	2.23084	0.701064	2.12427	1.24717	1.56273	2.06069	2.09237	1.39056	2.12481	1.80646	-0.247305	2.29789	0.869168	3.20551	2.57632	1.96161	0.889082	2.50888
ENSG00000008056	P17600	SYN1	-11.0489	-3.50858	-11.0489	-2.74984	-3.93859	-3.52149	-2.35902	-4.66349	-3.40789	-2.24445	-3.79676	-11.0489	-2.40227	-11.0489	-2.97687	-4.28548	-11.0489	-11.0489	-11.0489	-2.89542	-2.32241	-11.0489	-1.76788	-4.14366	-1.46998	-0.726474	-0.688117	-2.76378	-11.0489	-11.0489	-2.53973	-11.0489	-3.36134	-3.9638	-2.22266	-11.0489	-11.0489	-2.06954	-11.0489	-2.91005	-1.74732	-2.77633	-2.37722	-2.66574	-1.53774	-11.0489	-3.00505	-3.38937	-0.759185	-3.09616	-11.0489	-11.0489	-1.79756	-11.0489	-11.0489	-4.07941	-1.32303	-0.715184	-1.68244	-11.0489	-4.24654	-2.09487	-11.0489	-2.37322	-1.93287	-4.13618	-2.64456	-11.0489	-1.30136	-2.94201	-3.19069	-11.0489	-2.31734	-0.850852	-0.915188	-1.45779	-4.31064	-11.0489	-4.51061	1.47622	-4.82743	-1.20725	-1.033	-2.9487	-2.76954	-4.14687	-11.0489	-2.81407	-11.0489	-11.0489	-4.59918	-11.0489	-11.0489	-4.7519	-0.492012	-2.28521	-11.0489	-3.40711	-11.0489	-2.67203	-11.0489	-3.27115	-4.33381	-11.0489	1.42099	-3.68744	-1.78903
ENSG00000157152	Q92777	SYN2	-5.40488	-2.5313	-5.30638	-3.57437	-3.18514	-5.33822	-5.17311	-3.50102	-3.64987	-11.8735	-4.62129	-2.41318	-11.8735	-3.06293	-11.8735	-11.8735	-5.25811	-3.39388	-5.16613	-5.29482	-11.8735	-4.93459	-2.5924	-3.97422	-4.28886	-11.8735	-2.73358	-5.89185	-3.98124	-11.8735	-3.94724	-5.00549	-11.8735	-11.8735	-4.36435	-5.22578	-4.78355	-3.89121	-11.8735	-0.569208	-4.88466	-3.60086	-1.61915	-5.06661	-3.58203	-11.8735	-2.83232	-3.63131	-1.7535	-1.92506	-4.04322	-4.29253	-2.62209	-4.68281	-11.8735	-2.10648	-2.56203	-1.36991	-3.50479	-3.75916	-2.27483	-4.9107	-4.75784	-1.46325	-11.8735	-3.96671	-3.05512	-2.75324	-1.71127	-5.34107	-3.01834	-2.90175	-1.55917	-5.12258	-5.18636	-2.45201	-2.82409	-1.05284	-5.33514	1.00527	-3.34558	-2.2945	-2.02728	-2.55385	-4.00756	-1.98199	-11.8735	-2.41895	-2.06374	-11.8735	-11.8735	-5.47894	-11.8735	-2.78488	-0.486885	-3.10974	-5.31306	-11.8735	-3.00436	-5.07287	-4.31099	-4.67736	-2.58486	-11.8735	1.45884	-4.51197	-2.2921
ENSG00000185666	O14994	SYN3	-3.35516	-2.10724	-3.66961	-1.93048	-3.12315	-4.28403	-4.11807	-2.85552	-3.58789	-3.00699	-1.39781	-1.23682	-2.8436	-2.19497	-3.73941	-5.04802	-5.19612	-4.64777	-5.10415	-1.3401	-3.08495	-0.129087	-2.26777	-3.91223	-1.64819	-2.62517	-2.44956	-2.04387	-1.60219	-1.18331	-1.30524	-3.9497	-3.12739	-2.73434	-3.72005	-1.2704	-1.56108	-4.82353	-2.04332	-11.8115	-3.2453	-5.11454	-1.14242	-2.69305	-2.52235	-2.07779	-4.76214	-3.15548	-1.36984	-2.86162	-2.98441	-11.8115	-3.55773	-11.8115	-11.8115	-2.26661	-3.08387	-1.15602	-2.44499	-3.28344	-3.43276	-1.68911	-2.70368	-1.13841	-2.69541	-2.90773	-3.98994	-3.68866	-3.06222	-4.2869	-4.94703	-2.25576	-2.34428	-3.07068	-3.54878	-5.37537	-5.07318	-2.36809	-4.28094	0.351171	-3.2836	-2.23252	-11.8115	-3.29752	-11.8115	-4.90941	-3.14406	-3.57661	-2.87488	-3.24321	-11.8115	-5.41696	-2.11597	-5.51444	-0.255034	-3.04775	-11.8115	-11.8115	-3.67728	-5.998	-11.8115	-5.60557	-3.52057	-2.73761	1.10584	-3.13333	-0.646411
ENSG00000162520	Q9H7C4	SYNC	-11.1688	-4.62071	-11.1688	-3.86513	-11.1688	-3.64135	-2.15765	-3.20994	-3.52776	-4.35466	-2.33798	-11.1688	-11.1688	-4.34866	-4.67101	-11.1688	-11.1688	-11.1688	-3.46838	-3.01529	-3.43887	-11.1688	-4.20042	-11.1688	-11.1688	-4.29455	-11.1688	-3.61752	-11.1688	-11.1688	-1.43946	-3.30702	-4.47422	-11.1688	-4.65179	-11.1688	-11.1688	-11.1688	-4.3891	-1.44836	-11.1688	-11.1688	-4.07499	-2.37164	-11.1688	-4.23233	-4.11946	-11.1688	-4.03978	-4.21021	-11.1688	-4.58035	-11.1688	-11.1688	-11.1688	-11.1688	-11.1688	-3.82724	-11.1688	-3.63685	-2.79008	-3.21183	-5.04281	-3.07628	-2.4669	-2.26505	-2.76443	-1.04987	-3.99782	-2.64814	-1.72975	-3.19422	-4.0154	-11.1688	-1.90845	-2.16168	-2.44067	-1.46272	-11.1688	0.993852	-4.94729	-11.1688	-0.416452	-0.957138	-1.72206	-1.95449	-11.1688	-11.1688	-3.22926	-11.1688	-11.1688	-4.77428	-11.1688	-2.88559	-1.7806	-4.39515	-4.60839	-2.94442	-11.1688	-11.1688	-2.28898	-11.1688	-11.1688	-2.83011	0.841794	-2.81169	-1.58744
ENSG00000135316	O60506	SYNCRIP	2.9648	2.36773	2.77422	2.82492	3.04088	3.02622	2.87185	1.94783	2.52974	3.07393	2.93216	2.27091	2.52981	3.30187	2.62149	2.70439	2.29006	2.09909	2.83708	2.94483	3.08138	3.38176	3.62498	3.2908	3.16247	3.34736	2.71133	1.73527	3.46584	3.31848	3.67433	3.35012	3.55108	3.37162	3.79658	2.9059	3.76346	3.80926	3.19927	3.89537	2.76395	2.96268	3.72976	3.17526	3.47848	3.19024	3.72522	1.66704	3.80549	2.87458	1.32758	2.91156	3.08731	2.1655	3.12922	3.5659	3.08247	2.8181	1.5054	2.05161	3.31982	2.8966	2.67345	1.96938	3.68459	2.72146	3.53856	3.58471	2.93258	2.42634	3.40582	2.92311	2.73996	3.26783	3.08993	2.69555	2.76024	2.98289	2.26412	1.88247	1.89155	3.15564	2.48575	2.61453	1.81401	1.97052	0.83056	3.66177	1.85834	2.15556	0.936868	2.82574	1.8417	1.91425	2.35782	2.84898	1.83529	2.8497	2.49397	-0.275549	2.75146	0.577514	3.3908	2.61278	1.69447	1.5269	1.87667
ENSG00000101463	Q9H7V2	SYNDIG1	-4.40767	-2.75352	-10.8762	-2.25615	-3.76591	-10.8762	-3.18285	-10.8762	-4.228	-10.8762	-10.8762	-2.41392	-3.22599	-4.05611	-4.37847	-10.8762	-10.8762	-2.71759	-10.8762	-4.29761	-10.8762	-10.8762	-10.8762	-10.8762	-10.8762	-10.8762	-4.3086	-10.8762	-10.8762	-2.8285	-10.8762	-10.8762	-10.8762	-2.79644	-10.8762	-10.8762	-10.8762	-10.8762	-10.8762	-3.73226	-10.8762	-2.60365	-1.79039	-10.8762	-10.8762	-10.8762	-10.8762	-10.8762	-1.43358	-10.8762	-2.46316	-10.8762	-10.8762	-10.8762	-10.8762	-2.91249	-3.14525	-1.95568	-10.8762	-10.8762	-10.8762	-10.8762	-10.8762	-1.78638	-3.7524	-3.9635	-10.8762	-2.75344	-10.8762	-10.8762	-10.8762	-10.8762	-10.8762	-2.13545	-10.8762	-10.8762	-3.14473	-10.8762	-10.8762	0.938558	-1.86406	-10.8762	-10.8762	-10.8762	-10.8762	-10.8762	-10.8762	-10.8762	-10.8762	-10.8762	-10.8762	-10.8762	-10.8762	-3.58842	-1.90238	-10.8762	-10.8762	-10.8762	-10.8762	-10.8762	-10.8762	-10.8762	-10.8762	-4.11364	1.30422	-10.8762	-2.614
ENSG00000183379	A6NDD5	SYNDIG1L	-10.752	-2.21549	-10.752	-4.43919	-10.752	-10.752	-10.752	-10.752	-10.752	-10.752	-2.50453	-1.87562	-10.752	-10.752	-1.94508	-10.752	-3.14399	-10.752	-10.752	-10.752	-10.752	-10.752	-10.752	-10.752	-10.752	-10.752	-4.18431	-3.20069	-10.752	-3.69877	-3.81982	-10.752	-10.752	-10.752	-10.752	-10.752	-10.752	-10.752	-2.39609	-3.60797	-10.752	-10.752	-2.66345	-2.95157	-3.04319	-3.8155	-2.70809	-4.08528	-10.752	-3.79338	-10.752	-3.17104	-10.752	-10.752	-10.752	-2.78821	-1.70311	-1.83139	-3.95955	-10.752	-10.752	-10.752	-10.752	-1.66209	-0.467416	-2.84521	-3.92407	-10.752	-2.00271	-4.21958	-10.752	-0.974132	-10.752	-10.752	-10.752	-1.00901	-10.752	-10.752	-10.752	1.69074	-10.752	-10.752	-1.90421	-3.23407	-10.752	-3.8499	-10.752	-4.09252	-4.38568	-10.752	-10.752	-10.752	-10.752	-4.45493	-0.55734	-10.752	-10.752	-10.752	-10.752	-10.752	-10.752	-10.752	-4.03684	-2.99601	1.58048	-4.38172	-3.48502
ENSG00000131018	Q8NF91	SYNE1	3.53711	2.55534	3.45546	3.05632	3.57872	3.37626	3.32786	2.62863	3.06053	3.42803	3.72372	3.43571	3.95892	3.62532	3.43289	2.56855	3.26709	1.96514	2.97539	3.19466	3.33903	3.64664	2.9937	3.37965	4.01337	3.40728	3.21218	2.3757	4.31794	3.59131	3.5544	3.20518	3.73292	3.99387	3.81397	3.13209	3.46246	3.98992	2.64314	3.96547	3.0024	4.25819	3.36451	3.02112	3.54165	4.34287	3.64687	2.47687	3.89208	3.63294	3.1519	2.96929	3.29327	2.34636	4.07534	3.61778	3.10095	3.08862	3.05376	2.42536	3.68902	3.25906	3.01209	2.40917	3.6225	3.50671	3.71678	3.7266	4.06135	3.57417	4.40542	3.29563	4.68783	3.44357	3.62497	3.76895	3.3984	3.64064	3.58418	4.0956	2.97944	3.67622	4.16291	3.48336	2.92346	3.59981	3.62012	4.12777	4.22367	3.0931	1.88286	4.264	3.71162	3.36812	3.49578	4.04108	3.88389	3.14416	2.92667	3.38732	3.62281	3.22312	4.41304	3.79537	3.75268	1.77887	3.40889
ENSG00000054654	Q8WXH0	SYNE2	4.03351	3.99801	4.20571	3.79777	4.32666	4.08744	4.00051	3.24106	3.93528	4.14858	4.30045	4.16432	4.0331	4.54683	4.04731	3.30511	4.03086	3.27423	3.66634	4.0289	4.18975	4.27219	3.83586	4.06268	4.10527	4.11652	3.7744	2.57377	4.81754	4.34649	3.92516	3.69032	4.47766	4.27338	4.0821	3.84326	4.39651	4.4849	3.49564	4.52677	3.69438	4.42448	4.03607	3.66871	3.82145	3.59966	3.85618	2.03523	4.32533	3.34926	3.6926	3.4075	3.5168	3.14165	3.53497	3.94722	3.10785	3.40584	2.25001	3.19915	4.08955	3.79958	3.64378	2.9921	3.67829	3.68331	3.35259	3.70191	3.66341	2.73109	3.62223	3.27529	3.36717	4.00228	3.62186	2.60167	4.14297	2.95851	3.65964	3.09883	3.38091	3.64221	3.17609	3.1317	2.75182	2.52032	2.14416	4.63295	2.80399	3.52193	1.67418	4.24963	3.51534	3.72613	3.73073	3.59578	2.98892	3.3771	3.28727	0.865064	3.62697	2.74805	3.62981	3.69347	2.28666	2.50525	3.0766
ENSG00000176438	Q6ZMZ3	SYNE3	2.45507	2.04888	2.43662	2.56169	2.71245	2.45564	3.05696	1.61597	2.57384	2.7211	2.48079	2.1721	2.5362	2.96487	2.52812	2.21434	2.57236	1.70973	2.73798	2.17607	2.29744	3.08289	3.00319	2.94886	2.90685	2.84543	2.532	1.42841	2.90239	2.9375	2.99253	2.68297	3.01036	3.10209	3.09984	2.31944	3.22818	3.16651	2.74613	3.37837	2.53613	2.70681	2.84174	2.74992	2.92684	2.96355	3.05275	1.17411	2.98249	2.96889	1.84396	2.46859	2.28918	2.2027	2.45745	3.12412	2.99935	2.44817	2.03045	2.09328	2.65536	2.6798	2.30357	2.02928	3.20571	2.69522	3.27656	3.49263	2.56242	2.96973	2.92791	2.36155	2.63782	2.57779	2.74894	2.56129	2.9348	2.80799	2.01732	2.27279	1.92138	3.13788	2.85706	2.26399	1.99874	2.26497	1.63765	2.65181	2.29474	2.12841	0.223285	2.68078	1.38346	1.22865	2.59113	2.7517	1.57646	2.43793	2.30944	-0.162181	2.77486	1.04586	3.2068	2.55921	2.86132	1.41025	2.60861
ENSG00000181392	Q8N205	SYNE4	-2.24849	-2.16833	-1.82802	-2.81922	-3.59447	-2.59501	-2.01489	-4.31936	-3.06377	-1.90032	-2.45737	-2.24248	-1.47438	-1.31038	-2.63274	-2.36527	-2.51433	-2.9595	-2.42175	-4.12616	-2.97488	-3.76594	-10.7048	-2.80556	-10.7048	-2.25381	-2.1486	-4.72319	-3.80652	-10.7048	-1.19758	-1.84613	-4.01023	-1.0436	-4.1878	-10.7048	-10.7048	-2.13949	-10.7048	-1.56848	-2.72169	-0.850358	-10.7048	-2.90441	-10.7048	-3.76834	-1.66366	-10.7048	-2.58095	-10.7048	-10.7048	-10.7048	-1.45343	-10.7048	-0.905396	-2.74105	-1.9772	-1.78423	-2.33613	-1.59311	-2.32609	-1.4294	-4.57882	-1.03086	-3.58096	-2.2151	-2.30044	-3.57682	-1.95555	-2.18416	-10.7048	-10.7048	-3.55141	-10.7048	-10.7048	-2.28125	-10.7048	-3.57508	-3.17426	-2.34543	-2.91129	-3.44025	-3.84769	-3.18691	-2.83891	-1.4905	-4.02678	-10.7048	-0.89508	-3.13274	-10.7048	-4.31029	-4.16537	-10.7048	-2.31446	-10.7048	-3.15206	-4.05577	-3.15301	-10.7048	-10.7048	-10.7048	-3.98968	-1.63094	-0.108671	-4.33456	-1.85916
ENSG00000197283	Q96PV0	SYNGAP1	1.33216	1.02323	1.28041	1.76538	1.45063	1.48102	1.74093	0.534878	1.65613	2.19875	1.17554	0.862734	1.14152	2.2173	0.815155	1.47206	0.757491	0.521608	1.21512	1.31845	1.22935	2.10842	1.78184	1.46758	1.69387	1.41393	1.47362	0.220367	1.98247	0.452363	1.13529	0.84503	1.87645	2.19632	1.33242	1.06791	1.80789	1.93227	1.19301	2.00769	1.11441	1.73217	1.55806	0.346005	0.96357	0.535613	1.38917	-2.91985	1.56955	0.914032	-0.0591797	1.1625	0.245902	0.679231	0.572263	1.52494	0.405573	1.39773	0.446906	-0.554423	0.356463	1.71262	-0.283756	1.00851	1.36594	0.511706	1.15726	1.00358	1.10529	0.225334	0.0286314	0.854794	0.725045	0.802554	1.36802	-0.309659	0.276824	0.529449	0.829666	0.322118	0.53548	1.06772	-0.544274	-0.500386	-0.0576412	0.72742	0.12288	0.960921	0.281613	0.999153	-1.89877	0.251305	0.0301739	0.223	0.397565	0.385746	-1.3176	0.216445	-0.338947	-3.54296	0.0918417	-1.71692	1.09468	1.71067	0.732233	-1.39445	0.582216
ENSG00000100321	O43759	SYNGR1	-1.06773	-1.72393	-0.968186	-1.54709	-1.7416	-1.94319	-0.120136	-2.6245	-1.72226	-1.45544	-0.751309	-0.535832	-0.476554	-1.35633	-0.727996	-0.89019	-0.475982	-2.54956	0.173148	-0.556117	-0.8558	-0.777411	-0.683569	-2.46217	0.457247	-0.395241	-0.482359	-1.56106	-0.522967	-2.31324	0.428491	-1.0603	-0.839448	0.582656	1.38123	0.196968	-3.49664	-1.01735	-0.937909	0.584233	0.239486	1.50731	-1.08058	-1.12193	0.420292	-0.917288	-0.481748	-3.92229	1.52419	-0.632057	-1.43281	-0.54622	-1.04032	-1.17564	-1.78061	-0.562158	-0.795848	-0.371976	-2.79796	-0.59545	0.0846967	-0.258723	-0.701206	-0.989137	0.158756	0.543853	-0.0635713	0.786258	-0.145183	-1.47693	-0.312048	0.328201	0.371344	-0.902874	0.439553	-1.57424	-0.684335	-0.186722	-0.393387	0.998046	-0.63999	0.614465	-0.412519	-1.65345	-0.759892	-1.57312	-2.32907	0.262279	-1.72726	-1.79154	-2.92156	-0.879709	-2.46894	-2.56209	-0.777868	-2.81687	-3.03187	-2.52805	-1.91873	-4.04971	-1.60866	-2.80609	0.726897	-0.129436	0.0160305	-2.00313	0.137781
ENSG00000108639	O43760	SYNGR2	3.29741	2.95318	3.01035	3.20965	3.28409	3.12641	3.71105	1.99733	2.70823	3.18285	3.23319	3.05751	3.23285	3.44753	2.83675	3.0364	3.13218	2.71463	3.34465	3.02826	2.88452	3.59455	3.83505	3.76676	4.09074	3.36956	3.5123	2.03308	3.53732	3.87789	4.29523	3.74312	3.21219	3.80537	4.34634	3.47363	3.85098	3.97992	3.40672	3.81736	3.41074	3.84434	3.89456	4.14215	3.92702	3.91512	4.14502	2.70219	4.07859	4.40233	2.9385	3.41379	3.96779	2.62677	4.05562	4.33292	4.06229	3.62592	3.1935	2.95749	3.79708	3.60233	3.11286	2.85391	4.38912	3.67744	4.1901	4.35376	3.80114	3.84118	4.30113	3.37005	4.19295	3.72358	3.92367	3.79431	3.35942	4.11418	2.97502	3.28371	3.28457	4.1287	3.91492	4.05342	2.37344	3.23822	2.30414	3.58281	3.74989	2.58915	1.87293	3.33279	1.7601	2.23416	2.65108	3.08145	2.73683	2.87076	3.12244	2.27709	3.65747	1.34778	4.09927	3.58967	3.00937	2.65301	3.30729
ENSG00000127561	O43761	SYNGR3	-3.68039	-11.1408	-2.00149	-3.83714	-2.03832	-3.03101	-3.4474	-4.75536	-2.50339	-2.75028	-3.88863	-4.25528	-2.49414	-4.32067	-11.1408	-11.1408	-4.52545	-11.1408	-11.1408	-11.1408	-2.41428	-4.20193	-11.1408	-2.24459	-11.1408	-4.26656	-3.58078	-5.1592	-4.24252	-11.1408	-11.1408	-3.27903	-11.1408	-4.05567	-0.731688	-2.91779	-4.05089	-11.1408	-3.36769	-0.684092	-3.15769	-2.13311	-11.1408	-11.1408	-2.84937	-11.1408	-3.09693	-11.1408	-3.01695	-11.1408	-11.1408	-11.1408	-11.1408	-2.37179	-3.33655	-11.1408	-11.1408	-1.80594	-3.35492	-11.1408	-11.1408	-11.1408	-5.01482	-11.1408	-1.44064	-4.22806	-4.31291	-11.1408	-2.39155	-4.60842	-4.27636	-1.84774	-11.1408	-3.39664	-3.46073	-11.1408	-4.40251	-1.69742	-3.61026	-0.200131	-3.34729	-11.1408	-11.1408	-2.62685	-11.1408	-4.23874	-3.46984	-11.1408	-2.46666	-11.1408	-11.1408	-11.1408	-3.02678	-11.1408	-3.74617	-4.36716	-3.58806	-3.49898	-2.59286	-11.1408	-11.1408	-11.1408	-11.1408	-11.1408	-0.129867	-3.19727	-11.1408
ENSG00000105467	O95473	SYNGR4	-3.20856	-9.67714	-9.67714	-3.36438	-9.67714	-9.67714	-2.97679	-9.67714	-1.03973	-9.67714	-9.67714	-9.67714	-9.67714	-2.85701	-3.17936	-9.67714	-9.67714	-9.67714	-9.67714	-9.67714	-9.67714	-9.67714	-9.67714	-9.67714	-9.67714	-9.67714	-9.67714	-9.67714	-9.67714	-9.67714	-9.67714	-9.67714	-9.67714	-9.67714	-9.67714	-9.67714	-9.67714	-9.67714	-1.90404	-2.53315	-2.68835	-9.67714	-2.58334	-9.67714	-9.67714	-9.67714	-9.67714	-9.67714	-9.67714	-9.67714	-9.67714	-9.67714	-9.67714	-9.67714	-9.67714	-9.67714	-9.67714	-2.3356	-2.88474	-9.67714	-9.67714	-9.67714	-3.55117	-2.57936	-2.5533	-9.67714	-1.27278	-9.67714	-9.67714	-9.67714	-9.67714	-9.67714	-9.67714	-9.67714	-9.67714	-9.67714	-9.67714	-9.67714	-3.13883	0.264259	-3.45565	-9.67714	-9.67714	-9.67714	-9.67714	-1.78113	-9.67714	-9.67714	-2.31964	-9.67714	-9.67714	-9.67714	-3.13771	-3.38011	-2.28251	-9.67714	-3.11674	-9.67714	-9.67714	-9.67714	-9.67714	-9.67714	-9.67714	-9.67714	0.334488	-9.67714	0.389098
ENSG00000159082	O43426	SYNJ1	1.72396	2.41064	2.14402	2.419	2.62139	2.22243	2.0553	1.33754	1.87654	2.34674	2.52156	1.83382	2.18855	2.37636	1.98507	1.94823	2.18125	1.87759	2.31413	1.99152	2.27453	2.80039	2.29173	2.96093	2.16354	2.43094	2.19541	0.67742	2.65146	2.95757	2.59623	2.62089	2.62767	2.035	2.70679	1.52072	2.59477	2.94592	1.69099	2.36914	2.08994	2.49346	2.85361	2.40326	2.47228	2.92467	2.778	1.76497	3.02473	2.87138	2.62943	2.2439	2.262	1.03031	2.5374	3.04623	2.3505	2.25709	2.42238	1.97771	2.41571	2.75172	2.18119	2.01169	2.71141	2.45804	2.93166	2.80438	3.05771	2.58033	3.05386	2.92041	3.41133	2.03053	2.5321	2.73	2.5002	2.70583	1.69801	1.64811	1.33847	2.87016	2.76906	2.68908	1.48791	2.19011	1.75218	2.61007	2.50074	1.99893	-0.0390582	2.32886	1.30445	2.13287	1.91362	2.04642	1.40417	1.50323	1.83012	0.774694	2.54181	1.1733	2.89941	2.22792	2.6753	1.44102	1.97627
ENSG00000078269	O15056	SYNJ2	0.944947	1.0353	0.707518	1.35201	1.26815	1.20873	1.11775	-0.119146	1.66393	1.38143	1.1654	0.71967	1.22325	1.76671	0.892019	1.28236	0.227237	0.321978	1.45919	0.95238	1.09032	1.59857	1.77143	1.39588	1.62777	1.5156	1.81765	0.314902	1.57524	1.07935	1.71878	1.41676	1.31625	1.88105	1.51744	0.921824	2.25379	2.20618	0.909504	1.94837	1.41913	1.97151	2.47204	1.7891	1.85752	0.817321	1.89255	-0.666978	1.93329	1.30316	-0.605141	1.23602	0.616251	0.816453	0.735337	2.29752	1.41331	1.78468	0.716887	0.289955	0.812684	1.45385	1.00542	1.12427	1.80256	1.93773	2.06864	1.70719	2.3785	0.93757	2.24085	2.24578	1.37291	0.788174	1.49566	1.35685	0.978271	0.57152	1.20307	1.8872	0.479096	1.27838	1.17865	0.417833	0.270051	0.767373	-0.340724	0.92212	0.947629	0.829803	-0.75192	0.159601	-0.345816	0.471799	1.18457	1.14929	-0.517231	0.34978	-0.0244607	-2.71833	1.49232	-1.44607	2.11155	0.866504	2.19097	0.0849995	1.16531
ENSG00000213463	P57105	SYNJ2BP	1.07917	0.460792	0.58091	1.25365	1.12892	1.05346	0.965467	-0.139687	0.92915	1.20581	0.869667	0.882723	1.00184	1.55762	0.568189	0.739683	0.507705	0.0177688	0.888126	1.08352	1.08188	1.68914	1.95626	1.31268	1.77166	1.36798	1.17932	-1.05137	1.14868	1.18382	1.72852	1.10143	1.55543	1.23391	1.93542	0.827894	1.46872	1.93563	0.795596	1.16281	0.256553	1.07243	1.60321	0.861464	1.35433	0.721565	1.70345	-0.942564	1.26019	0.381348	-0.771155	1.18738	0.893064	0.322377	0.475455	1.3474	0.91886	0.737241	-0.593377	0.40991	1.57476	1.01869	0.568702	-0.449037	0.714476	0.39285	0.974612	1.32953	0.735468	-0.805298	1.21076	0.765757	0.284873	1.04889	1.04723	-0.206247	0.402394	0.29665	-0.7993	0.344609	-0.0712855	1.09712	-0.943008	0.236616	-0.695845	-0.705121	-3.92698	0.940459	-0.509483	0.428545	-2.04567	-0.102499	-0.749282	-0.994459	-0.20918	0.00643547	-1.46472	0.431556	-0.935419	-3.58187	-0.133523	-1.46988	0.565393	0.350327	0.829875	-1.50503	-0.463133
ENSG00000258644	A0A087WTA2	SYNJ2BP-COX16	-9.85634	-9.85634	-9.85634	-9.85634	-9.85634	-3.32111	-9.85634	-9.85634	-9.85634	-9.85634	-9.85634	-9.85634	-9.85634	-9.85634	-9.85634	-9.85634	-9.85634	-9.85634	-9.85634	-9.85634	-9.85634	-9.85634	-9.85634	-9.85634	-9.85634	-9.85634	-9.85634	-9.85634	-9.85634	-9.85634	-9.85634	-9.85634	-9.85634	-9.85634	-9.85634	-9.85634	-9.85634	-9.85634	-9.85634	-9.85634	-9.85634	-9.85634	-9.85634	-9.85634	-9.85634	-9.85634	-9.85634	-9.85634	-9.85634	-2.89777	-9.85634	-9.85634	-9.85634	-9.85634	-9.85634	-9.85634	-9.85634	-9.85634	-9.85634	-9.85634	-9.85634	-9.85634	-9.85634	-9.85634	-9.85634	-9.85634	-9.85634	-9.85634	-9.85634	-9.85634	-9.85634	-9.85634	-9.85634	-9.85634	-9.85634	-9.85634	-9.85634	-9.85634	-9.85634	-9.85634	-9.85634	-9.85634	-9.85634	-9.85634	-9.85634	-9.85634	-9.85634	-9.85634	-9.85634	-3.27673	-9.85634	-9.85634	-9.85634	-9.85634	-9.85634	-9.85634	-9.85634	-9.85634	-9.85634	-9.85634	-9.85634	-9.85634	-9.85634	-9.85634	-9.85634	-9.85634	-9.85634
ENSG00000182253	A0A075B7B1	SYNM	0.227172	-1.4785	-0.424078	-0.366503	-0.589655	-0.565849	-0.477064	-0.321503	-0.699546	-0.444694	-0.446875	-0.212273	-0.442426	-2.52487	-0.359849	-2.12303	-1.92481	-1.59438	-2.05421	-0.12616	1.01882	-1.01385	0.871096	-0.270346	0.150418	-0.471506	-2.6098	-1.73041	-0.589253	-0.246776	0.287153	-0.34859	-1.06767	0.74084	1.36715	-0.4148	-0.669099	1.11861	0.240301	0.866208	0.198439	0.34939	0.273205	-1.73161	0.0407628	-0.454579	-0.295049	-1.97984	0.457506	-0.631535	-0.380255	-0.550559	1.01689	-1.15243	-2.21278	-0.421256	-0.751147	0.806352	-1.3838	-2.00119	0.455824	-0.738321	0.900815	0.481549	0.206179	-0.0752197	0.503914	-1.40807	-1.0848	-0.202045	-1.02179	-0.664077	-0.236039	1.00368	-0.0166258	-0.329135	-0.908112	-0.891963	1.18905	0.665217	0.497798	-1.07806	0.555407	-0.613912	-0.632358	-0.399081	-2.08378	0.896422	-0.370037	-0.309556	-2.19892	-2.49552	-2.1083	-0.925409	-0.362434	-1.57256	-2.97919	-1.61089	-1.32957	-1.68732	-1.02351	-1.97654	-1.30984	-2.77526	1.88597	-2.07303	-0.432014
ENSG00000171992	Q8N3V7	SYNPO	-1.31856	-0.944568	-2.00292	-1.90662	-1.81752	-0.957543	-1.579	-2.18651	-2.00338	-0.280116	-1.02294	-2.04398	-0.912101	-0.669906	-1.85067	-1.80471	-1.95417	-2.98523	-0.861717	-0.638121	-2.30088	-0.550184	-1.06779	-0.546588	-0.688643	-0.73395	-0.417951	-2.67806	-0.138674	-0.512967	-3.21826	-1.86914	-0.835075	-0.441279	-0.269868	-0.507003	0.0264347	-2.42588	-0.404114	-2.59044	-2.74666	-1.34154	-1.11826	-2.34554	-1.21578	-2.79937	-0.5993	-2.26469	-1.90558	-3.45428	-4.31239	-1.75908	-1.01662	-1.33476	0.0267083	-3.18063	-2.19296	-0.30513	-1.69753	-2.61509	-2.47546	-2.96532	-1.19356	-1.11424	0.00290119	-2.23879	-1.32485	-1.14795	-2.39351	-1.8157	-1.22912	-1.84899	-2.4112	-3.17878	-1.65947	-2.05733	-3.41354	-0.798377	-1.8097	-0.200339	-2.06313	-1.01048	-4.29173	-4.21153	-2.98963	-2.375	-3.73685	-5.0732	-2.79036	-1.16055	-2.83139	-2.44017	-2.74079	-1.98664	-0.33918	-1.01046	-2.27253	-3.50352	-1.05168	-4.12681	-2.99904	-5.52938	1.23332	-1.16839	1.03974	-2.56418	-1.76678
ENSG00000172403	Q9UMS6	SYNPO2	-3.7234	-2.64411	-2.37714	-2.79461	-4.48934	-3.84846	-3.03054	-4.80522	-3.37233	-2.67497	-3.61115	-2.84384	-3.07386	-2.36954	-3.37239	-5.42087	-2.9909	-3.32206	-3.48246	-2.44342	-3.86731	-3.9263	-4.63203	-3.69749	-3.01437	-2.9926	-3.03906	-4.89251	-3.29	-3.54859	-1.93486	-4.73299	-2.24842	-2.7802	-2.6755	-5.5372	-4.09571	-1.55681	-3.23976	-2.87284	-13.1777	-2.68634	-0.964872	-1.92374	-3.47407	-1.72895	-2.67883	-4.20045	-1.35815	-2.42254	-4.76457	-3.6024	-3.19027	-5.40535	-3.05665	-2.21897	-1.02689	-2.14391	-1.69738	-4.64962	-2.06567	-1.76655	-3.90024	-3.50371	-1.89369	-0.521825	-2.19188	-2.05938	-1.1584	-2.26788	-3.51652	-2.62291	-1.22671	-5.4335	-1.41676	-2.05723	-2.99228	-2.73531	-13.1777	0.131653	-3.80353	-2.22135	-3.16173	-4.34257	-6.88441	-0.795591	-2.70543	-3.20919	-4.24107	-6.59804	-5.73619	-3.47673	-5.06364	-3.31258	-1.2063	-6.40402	-5.04252	-4.21825	-6.6182	-6.37707	-3.8133	-5.39988	-3.88906	-3.61913	0.690653	-3.50128	-1.27588
ENSG00000166317	Q9H987	SYNPO2L	-11.7305	-3.19407	-5.16346	-3.43145	-11.7305	-11.7305	-11.7305	-11.7305	-11.7305	-11.7305	-4.47837	-3.85113	-5.07312	-11.7305	-3.65848	-11.7305	-11.7305	-5.55681	-11.7305	-11.7305	-4.99383	-11.7305	-11.7305	-11.7305	-11.7305	-11.7305	-11.7305	-5.74893	-11.7305	-3.68279	-3.22134	-4.86257	-5.03597	-4.64541	-11.7305	-11.7305	-11.7305	-11.7305	-11.7305	-4.58655	-11.7305	-3.04407	-11.7305	-4.92369	-11.7305	-11.7305	-3.68666	-4.07097	-1.1515	-11.7305	-11.7305	-11.7305	-11.7305	-11.7305	-11.7305	-11.7305	-2.41911	-1.39679	-3.94465	-11.7305	-3.93462	-4.76778	-11.7305	-3.05483	-3.61188	-11.7305	-4.90264	-3.60772	-2.56709	-11.7305	-11.7305	-11.7305	-3.58222	-11.7305	-11.7305	-11.7305	-11.7305	-11.7305	-11.7305	-0.375012	-11.7305	-4.46598	-3.87966	-11.7305	-4.44652	-4.82848	-5.05251	-11.7305	-4.37303	-11.7305	-11.7305	-11.7305	-11.7305	-5.43351	-2.75667	-11.7305	-5.17014	-11.7305	-5.17108	-11.7305	-11.7305	-11.7305	-11.7305	-11.7305	0.449934	-3.37344	-1.88646
ENSG00000163630	Q8TBG9	SYNPR	-11.4454	-3.32269	-4.87833	-2.56289	-2.02153	-3.91798	-4.74506	-3.48656	-2.48679	-11.4454	-4.19324	-3.56601	-3.79516	-11.4454	-11.4454	-11.4454	-11.4454	-11.4454	-3.74501	-11.4454	-4.70871	-11.4454	-11.4454	-11.4454	-3.86081	-4.57117	-3.88539	-3.89415	-4.54713	-4.39222	-3.5192	-4.57745	-11.4454	-11.4454	-11.4454	-11.4454	-11.4454	-11.4454	-11.4454	-4.30142	-11.4454	-3.75545	-0.776365	-11.4454	-1.74183	-11.4454	-11.4454	-11.4454	-11.4454	-11.4454	-11.4454	-11.4454	-4.76722	-5.24493	-11.4454	-2.48455	-3.13172	-2.11055	-4.65301	-11.4454	-11.4454	-4.48266	-5.31944	-1.35687	-11.4454	-11.4454	-4.61752	-3.3226	-11.4454	-11.4454	-11.4454	-2.47371	-4.29202	-3.11854	-11.4454	-3.4355	-11.4454	-11.4454	-11.4454	0.231928	-11.4454	-4.18086	-11.4454	-4.91967	-11.4454	-2.96646	-11.4454	-11.4454	-11.4454	-11.4454	-11.4454	-11.4454	-11.4454	-11.4454	-2.47155	-11.4454	-11.4454	-11.4454	-11.4454	-11.4454	-11.4454	-11.4454	-11.4454	-11.4454	1.26547	-11.4454	-2.18552
ENSG00000275066	Q9UMZ2	SYNRG	2.89004	2.73531	2.75665	3.18088	3.12627	3.14533	2.93522	1.97947	2.96666	3.15151	3.12242	2.6075	2.87736	3.59216	2.70349	2.79088	2.60273	2.03868	2.9889	2.89634	3.13725	3.41465	3.222	3.43392	3.18523	3.24257	3.05212	1.78688	3.36672	3.15276	3.45933	3.31671	3.48238	3.50686	3.37423	2.70694	3.49158	4.01848	2.81676	3.52567	2.95241	3.31502	3.44494	2.92465	3.33392	2.98901	3.5673	1.75381	3.80195	3.2162	1.86943	2.70859	2.59863	2.22152	2.52612	3.35174	2.92905	3.26207	2.20994	2.15145	2.8885	3.09968	2.42044	2.21574	3.45987	3.05146	3.38257	3.03934	3.30059	2.82804	2.76073	2.9661	3.1527	2.71492	3.0537	2.74246	2.47068	2.88564	2.52244	2.05947	2.21396	3.34735	2.52791	2.4548	1.63078	2.37405	1.59591	3.39834	2.55991	2.60761	1.05734	2.54119	1.61148	2.10684	2.35856	2.11259	1.16285	2.23954	2.16187	0.645955	2.39408	1.18844	2.95835	2.59943	2.31563	1.32025	2.37256
ENSG00000102003	P08247	SYP	-1.12643	-2.89185	-2.02606	-2.13121	-11.7495	-2.9048	-3.05956	-3.79062	-1.41413	-1.9466	-3.50204	-1.17482	-3.10281	-2.93894	-4.25969	-3.40994	-2.82402	-3.26989	-2.24667	-3.1822	-5.01277	-1.82093	-2.78977	-2.26931	-1.58619	-2.88448	-2.87211	-3.78509	-3.27432	-11.7495	-2.02014	-2.56949	-2.48159	-1.5039	-2.6607	-2.79143	-3.08168	-3.18416	-2.17373	-1.61444	-3.76636	-2.25715	-2.66361	-4.94263	-1.87615	-2.01579	-2.12428	-4.08991	-2.62821	-1.80108	-2.60111	-3.5861	-5.07127	-2.98046	-3.94522	-3.20268	-2.21598	-0.0241021	-2.96686	-1.90186	-3.37076	-2.21142	-2.83396	-2.07552	-1.82717	-1.26278	-1.02659	-3.04342	-1.58728	-2.90768	-4.88504	-2.77777	-3.01789	-1.68878	-2.75169	-1.6284	-3.43526	-3.04168	-2.9017	1.73491	-1.63924	-1.32336	-2.09571	-3.23552	-11.7495	-1.53638	-1.76226	-2.29496	-1.81435	-3.18121	-11.7495	-2.04855	-4.21781	-2.29892	-0.3629	-3.39968	-3.61434	-2.52751	-2.61785	-4.94888	-2.86966	-3.97169	-1.14033	-4.98686	1.78445	-11.7495	-1.32096
ENSG00000008282	Q16563	SYPL1	1.48083	1.53653	1.25241	2.20856	1.56776	2.04054	1.83234	0.871767	0.949826	1.40669	1.91216	1.5111	1.62191	2.32821	1.69377	0.850444	1.36128	1.05457	1.39405	1.46435	1.72704	2.05023	2.1027	1.92174	2.45084	1.78919	1.78576	0.596669	1.75999	1.68009	2.17468	1.80885	1.91395	2.30779	2.76593	1.42307	1.89763	2.53177	1.66734	1.63726	1.95619	1.11443	2.37881	1.6403	2.30715	2.26033	2.37408	0.842948	2.74023	1.70759	-0.122665	1.57732	1.85436	0.911821	2.15312	2.10385	1.45515	2.00209	1.65321	1.19373	1.76824	1.55655	1.15812	1.27764	2.42924	1.00102	2.06956	2.24078	2.08818	1.21735	2.4897	1.02181	1.5746	1.63826	1.3426	1.73521	1.297	2.12325	1.12821	0.501233	0.962851	2.01575	1.691	0.904049	0.421024	1.35789	-0.0197134	1.69794	1.74255	0.295761	-1.09755	1.67296	0.670039	0.424855	0.991566	1.42996	0.498649	0.588163	0.975589	-0.673144	1.40126	-0.666826	2.85837	2.12396	1.8566	1.19918	1.04748
ENSG00000143028	Q5VXT5	SYPL2	-11.3534	-11.3534	-4.78632	-11.3534	-11.3534	-3.82596	-4.65305	-11.3534	-3.71236	-11.3534	-11.3534	-3.47399	-11.3534	-11.3534	-4.85562	-11.3534	-11.3534	-4.1897	-11.3534	-11.3534	-11.3534	-11.3534	-11.3534	-11.3534	-11.3534	-1.3202	-11.3534	-3.80213	-11.3534	-11.3534	-3.42718	-11.3534	-11.3534	-11.3534	-4.8364	-11.3534	-11.3534	-11.3534	-11.3534	-11.3534	-11.3534	-11.3534	-11.3534	-11.3534	-11.3534	-11.3534	-11.3534	-11.3534	-11.3534	-11.3534	-11.3534	-11.3534	-3.09966	-4.16275	-11.3534	-11.3534	-11.3534	-3.0163	-4.56099	-11.3534	-11.3534	-11.3534	-4.23779	-3.26089	-11.3534	-11.3534	-11.3534	-2.64735	-11.3534	-3.82883	-11.3534	-11.3534	-11.3534	-11.3534	-4.6663	-11.3534	-11.3534	-11.3534	-11.3534	-0.412727	-3.14647	-11.3534	-11.3534	-11.3534	-11.3534	-3.45738	-11.3534	-11.3534	-11.3534	-4.77378	-11.3534	-11.3534	-11.3534	-11.3534	-3.95877	-11.3534	-11.3534	-4.70437	-11.3534	-11.3534	-11.3534	-11.3534	-11.3534	-4.59079	-1.34176	-11.3534	-4.08646
ENSG00000204070	Q8N2H4	SYS1	1.44998	0.94545	1.18702	1.26922	1.46021	1.295	1.52709	0.342929	1.23927	1.50825	1.62072	0.893828	1.03864	1.90459	1.29666	1.41447	1.33532	0.496155	1.20583	1.33887	1.67433	1.95875	1.51646	1.99046	1.88294	1.94845	1.38022	0.301181	1.68798	1.94539	2.26265	1.57649	1.87097	1.9529	2.43449	1.40861	2.32854	2.25437	1.83136	2.09672	1.75276	1.99804	1.97403	1.72127	1.96072	1.7133	2.53456	0.555668	2.34856	1.90991	0.994185	1.17886	1.80346	1.12013	1.96799	2.13829	1.73335	1.33042	1.1749	0.77352	1.94942	1.18113	1.56861	0.915132	2.02874	1.97647	1.73043	2.05695	1.62436	1.5816	1.67984	1.38165	1.63944	1.81317	1.42145	2.03971	1.61556	1.82635	1.29812	-0.302287	0.746178	1.71856	1.49447	1.2854	-0.0606671	1.2324	-0.457295	1.94169	1.1241	0.672513	-0.639036	1.0843	-0.0630986	0.584577	0.991546	0.950877	-0.264241	0.763686	0.587058	-1.79848	1.14521	-1.03778	1.59218	1.0552	1.03078	0.231348	0.832702
ENSG00000254806	F2Z2A3	SYS1-DBNDD2	-3.38571	-9.85429	-9.85429	-3.54153	-9.85429	-3.31905	-9.85429	-1.48185	-9.85429	-1.46377	-9.85429	-2.96877	-9.85429	-9.85429	-9.85429	-3.09084	-9.85429	-9.85429	-9.85429	-9.85429	-9.85429	-9.85429	-0.31059	-9.85429	-9.85429	-9.85429	-2.29427	-9.85429	-2.95601	-9.85429	-9.85429	-9.85429	-9.85429	-9.85429	-9.85429	-9.85429	-1.18649	-9.85429	-9.85429	-9.85429	-9.85429	-1.5817	-9.85429	-3.04745	-9.85429	-9.85429	-9.85429	-9.85429	-9.85429	-9.85429	-9.85429	-9.85429	-9.85429	-9.85429	-2.05004	-9.85429	-9.85429	-1.5172	-9.85429	-9.85429	-9.85429	-9.85429	-9.85429	-9.85429	-9.85429	-0.629228	-9.85429	-1.14824	-9.85429	-9.85429	-9.85429	-9.85429	-9.85429	-3.10342	-3.1672	-9.85429	-9.85429	-9.85429	-9.85429	-9.85429	-9.85429	-9.85429	-9.85429	-9.85429	-9.85429	-9.85429	-9.85429	-9.85429	-9.85429	-3.27467	-9.85429	-3.45978	-9.85429	-9.85429	-9.85429	-2.08726	-3.29389	-3.20526	-2.3025	-9.85429	-3.28421	-3.64839	-9.85429	-9.85429	-9.85429	-9.85429	-1.59204
ENSG00000067715	P21579	SYT1	-4.6055	-2.94578	-5.49883	-3.44581	-3.96081	-12.0659	-3.78988	-3.10996	-4.42488	-3.67539	-2.82086	-4.18651	-12.0659	-4.25218	-5.56813	-4.30912	-5.45056	-5.89218	-3.78286	-12.0659	-4.33599	-12.0659	-12.0659	-12.0659	-12.0659	-12.0659	-3.50971	-4.10153	-12.0659	-5.01272	-3.55671	-4.20414	-5.37134	-3.98611	-12.0659	-3.42907	-3.39812	-12.0659	-4.2928	-3.92703	-5.07711	-2.79565	-1.98138	-12.0659	-2.36233	-4.13536	-12.0659	-12.0659	-2.94465	-2.79471	-12.0659	-12.0659	-12.0659	-4.2936	-12.0659	-12.0659	-3.01707	-2.14683	-4.28003	-5.5262	-2.46729	-3.52592	-12.0659	-2.97605	-1.62948	-3.16217	-3.66155	-1.62532	-12.0659	-12.0659	-3.62479	-12.0659	-4.91252	-12.0659	-12.0659	-5.62981	-3.33779	-3.35812	-12.0659	-0.540524	-5.84442	-3.80606	-12.0659	-12.0659	-12.0659	-3.58696	-5.38789	-5.40647	-5.69964	-3.49765	-12.0659	-3.36326	-12.0659	-4.77808	-1.21966	-3.71612	-4.51317	-5.41688	-5.50645	-12.0659	-1.92485	-12.0659	-3.36113	-1.99339	1.33677	-3.38777	-1.80719
ENSG00000110975	Q6XYQ8	SYT10	-4.25179	-5.16412	-11.7122	-5.39944	-11.7122	-11.7122	-11.7122	-5.32676	-11.7122	-11.7122	-11.7122	-3.8328	-11.7122	-11.7122	-11.7122	-11.7122	-11.7122	-11.7122	-11.7122	-11.7122	-11.7122	-11.7122	-11.7122	-11.7122	-11.7122	-11.7122	-3.56976	-4.16093	-11.7122	-11.7122	-11.7122	-3.26753	-11.7122	-11.7122	-11.7122	-11.7122	-11.7122	-11.7122	-3.35633	-11.7122	-11.7122	-5.01527	-11.7122	-11.7122	-11.7122	-11.7122	-11.7122	-11.7122	-4.58319	-11.7122	-11.7122	-11.7122	-11.7122	-11.7122	-11.7122	-11.7122	-11.7122	-2.79163	-4.91979	-11.7122	-4.90981	-11.7122	-4.0151	-3.03649	-3.59354	-11.7122	-11.7122	-4.58422	-4.54123	-11.7122	-11.7122	-11.7122	-11.7122	-11.7122	-11.7122	-11.7122	-11.7122	-11.7122	-11.7122	-0.356677	-11.7122	-11.7122	-11.7122	-11.7122	-11.7122	-11.7122	-11.7122	-11.7122	-11.7122	-11.7122	-11.7122	-11.7122	-5.17277	-11.7122	-1.51758	-11.7122	-11.7122	-11.7122	-11.7122	-11.7122	-11.7122	-11.7122	-11.7122	-2.95959	-0.379479	-4.35071	-2.86656
ENSG00000132718	Q9BT88	SYT11	1.39642	0.0620067	1.58997	0.786298	0.987552	1.44988	1.45375	0.00444177	0.462682	1.59961	1.34445	1.20454	1.01617	0.605802	1.0831	0.27948	1.27062	0.125533	0.868047	1.18232	1.70833	1.19324	1.03353	1.47681	2.29651	1.48071	1.11811	0.0355175	1.17434	1.82519	2.5127	1.45689	1.20978	1.90316	2.20431	1.8077	2.0779	1.77487	1.66847	1.90106	0.976123	1.99278	1.63074	2.27602	2.23097	1.61134	1.774	0.511042	2.33966	1.61696	0.389762	0.699895	1.81468	0.764459	1.62651	2.13242	1.34302	1.57639	0.804561	0.0160895	1.50892	1.76475	1.16916	0.723415	1.80015	2.01482	1.53464	2.59973	1.51323	0.691337	1.28563	0.913118	1.4314	1.93535	2.0665	1.59384	1.95713	2.23346	1.46693	0.183932	1.4231	1.70835	1.77486	1.42621	0.21916	1.22121	-0.921794	2.1926	1.74218	1.2512	-0.0748584	1.58681	-0.772388	0.107544	0.273863	1.11274	-0.303932	0.633365	0.896458	-1.50817	1.3532	-1.66193	1.21192	0.51674	0.839059	-0.759118	1.22927
ENSG00000173227	Q8IV01	SYT12	-6.33519	-6.25569	-6.23669	-5.5001	-5.69343	-6.26853	-12.8038	-5.42698	-6.15552	-5.98964	-12.8038	-4.92436	-6.14635	-3.99324	-6.30598	-12.8038	-12.8038	-6.63004	-12.8038	-12.8038	-12.8038	-12.8038	-5.8354	-12.8038	-3.63922	-12.8038	-5.24374	-5.83362	-12.8038	-3.75875	-12.8038	-12.8038	-12.8038	-12.8038	-12.8038	-12.8038	-12.8038	-12.8038	-6.02408	-1.86192	-12.8038	-6.10683	-4.71526	-12.8038	-12.8038	-12.8038	-5.75443	-4.14777	-4.67992	-5.84519	-12.8038	-12.8038	-12.8038	-12.8038	-12.8038	-2.67459	-1.99131	-1.88543	-6.01136	-5.27183	-12.8038	-5.84101	-3.23726	-4.71125	-4.68511	-3.5787	-5.97587	-4.09772	-3.31889	-12.8038	-12.8038	-3.83206	-5.65037	-5.05961	-4.12721	-12.8038	-6.06548	-4.67921	-5.27323	-0.361071	-4.01351	-5.53922	-4.95289	-6.27803	-12.8038	-12.8038	-4.13635	-12.8038	-4.12962	-12.8038	-12.8038	-12.8038	-12.8038	-6.50673	-0.957909	-12.8038	-12.8038	-12.8038	-12.8038	-12.8038	-12.8038	-12.8038	-12.8038	-12.8038	0.528537	-4.44667	-3.22241
ENSG00000019505	Q7L8C5	SYT13	-11.8062	-11.8062	-5.23908	-3.50707	-4.69583	-11.8062	-4.11276	-11.8062	-11.8062	-11.8062	-11.8062	-4.92064	-3.57334	-11.8062	-4.31639	-11.8062	-11.8062	-4.64246	-11.8062	-11.8062	-4.07624	-11.8062	-11.8062	-11.8062	-11.8062	-11.8062	-11.8062	-11.8062	-11.8062	-3.17527	-2.56158	-3.94439	-11.8062	-11.8062	-11.8062	-11.8062	-11.8062	-11.8062	-11.8062	-4.66217	-11.8062	-11.8062	-11.8062	-3.00902	-11.8062	-4.8697	-11.8062	-5.13948	-2.1008	-11.8062	-11.8062	-2.90784	-4.13503	-5.60567	-4.00191	-11.8062	-5.06839	-4.46461	-5.01375	-11.8062	-2.42962	-2.8521	-11.8062	-3.13045	-4.68232	-4.89342	-2.98782	-2.68594	-3.6402	-11.8062	-11.8062	-3.83159	-4.65277	-5.05529	-11.8062	-11.8062	-5.06787	-4.67644	-11.8062	-0.643204	-3.59924	-11.8062	-11.8062	-11.8062	-11.8062	-4.9041	-11.8062	-11.8062	-11.8062	-11.8062	-11.8062	-11.8062	-11.8062	-5.50913	-1.24925	-11.8062	-11.8062	-11.8062	-11.8062	-11.8062	-11.8062	-5.60026	-11.8062	-3.05355	0.663759	-5.43593	-4.53922
ENSG00000143469	Q8NB59	SYT14	-6.69793	-6.61844	-13.1665	-13.1665	-13.1665	-13.1665	-6.46616	-6.78107	-4.5291	-13.1665	-13.1665	-5.28711	-6.5091	-4.35599	-6.66873	-13.1665	-13.1665	-13.1665	-13.1665	-13.1665	-6.42981	-13.1665	-4.62088	-13.1665	-13.1665	-5.29843	-5.60649	-6.19637	-13.1665	-5.11876	-13.1665	-6.29855	-13.1665	-13.1665	-5.65741	-13.1665	-13.1665	-13.1665	-6.38683	-4.44438	-13.1665	-5.47655	-6.07271	-6.35967	-13.1665	-13.1665	-6.11718	-13.1665	-4.04525	-13.1665	-13.1665	-13.1665	-13.1665	-6.96603	-13.1665	-13.1665	-13.1665	-3.83165	-4.06263	-13.1665	-13.1665	-4.62652	-7.04054	-3.27043	-5.04785	-5.25977	-13.1665	-6.03854	-5.99554	-13.1665	-13.1665	-6.18621	-6.01312	-5.42235	-4.90382	-13.1665	-13.1665	-5.04196	-13.1665	-1.35171	-4.37626	-13.1665	-13.1665	-13.1665	-13.1665	-5.2705	-13.1665	-6.50707	-13.1665	-6.5869	-13.1665	-13.1665	-6.62708	-6.86948	-2.32027	-13.1665	-13.1665	-13.1665	-13.1665	-7.35304	-13.1665	-13.1665	-13.1665	-13.1665	0.4288	-6.79628	-4.90427
ENSG00000204176	Q9BQS2	SYT15	-1.50537	-2.08752	-2.33111	-1.10385	-1.52067	-1.51597	-2.5182	-4.82958	-2.24919	-2.08189	-2.63985	-2.74608	-2.10256	-2.2277	-2.02295	-2.28484	-2.43423	-1.9641	-2.05221	-2.64099	-1.57545	-2.47025	-0.72549	-12.2064	-1.30661	-1.09589	-2.19317	-3.07527	-2.14895	-2.35516	-2.2846	-1.89024	-1.27712	-2.54515	-3.38009	-3.98335	-0.734253	-1.76936	-1.97923	-0.679801	-1.76849	-0.937855	-1.4219	-1.5047	-1.33381	-1.82122	-1.16728	-5.53968	-1.2796	-1.93633	-3.79327	-1.93139	-2.54054	-1.93699	-3.40534	-2.92415	-1.23352	-1.70282	-2.83988	-5.66665	-2.24558	-1.66928	-2.92894	-0.595121	-1.00483	-1.39794	-1.58295	-0.444463	-2.04417	-2.68768	-1.76836	-1.53621	-5.05297	-1.4681	-1.9472	-1.78597	-2.31021	-2.50029	-1.87517	0.0557966	-1.91571	-2.36469	-2.7747	-3.69241	-3.92698	-2.50732	-1.37178	-3.23645	-2.68579	-2.31846	-12.2064	-2.12732	-2.22166	-2.46667	-0.819789	-2.27456	-4.07122	-2.11103	-2.20144	-3.24595	-1.65058	-4.42858	-2.91777	-1.99645	1.05195	-2.85147	-1.48853
ENSG00000277758	X6R8R1	SYT15	-1.29241	-1.492	-1.95779	-0.952812	-1.92433	-2.14177	-2.55933	-4.45625	-2.19744	-1.57118	-2.26653	-1.78848	-1.86661	-1.70251	-1.89041	-2.08126	-1.90907	-2.67691	-1.55346	-2.9446	-1.64926	-2.90302	-0.553727	-4.92777	-1.08521	-0.722565	-1.81985	-4.28177	-2.13781	-2.20397	-2.58846	-1.65431	-1.24464	-2.17183	-3.3279	-4.19258	-1.16791	-1.39604	-1.89515	-0.791711	-1.85421	-0.690011	-1.28944	-2.03751	-1.13032	-1.4479	-0.986505	-5.16636	-1.5433	-1.42561	-3.41995	-1.67345	-2.58167	-1.12788	-1.22697	-1.70386	-1.30052	-1.4993	-4.04716	-5.29333	-2.042	-1.4214	-3.13942	-0.657736	-1.2592	-2.34534	-1.55731	-0.62734	-1.50107	-2.50672	-1.65786	-1.69301	-4.67965	-1.63496	-1.6993	-1.71196	-1.78504	-1.71236	-1.98683	0.844082	-3.04278	-1.7692	-2.40137	-2.99795	-3.55366	-2.94006	-1.26134	-4.18075	-2.67448	-1.68235	-11.833	-3.13038	-2.72163	-2.55215	-0.745904	-2.74806	-3.28415	-2.02692	-1.82812	-3.71831	-2.27631	-3.32093	-2.54445	-2.08211	1.49926	-3.88951	-1.7668
ENSG00000139973	Q17RD7	SYT16	-5.25338	-5.1733	-13.296	-6.98326	-13.296	-13.296	-5.60263	-6.91059	-6.64778	-13.296	-5.0486	-6.41051	-6.63861	-13.296	-13.296	-13.296	-13.296	-7.1223	-13.296	-13.296	-13.296	-6.35716	-6.32766	-13.296	-13.296	-5.42794	-5.15359	-7.31442	-13.296	-13.296	-3.78881	-13.296	-13.296	-6.2109	-13.296	-13.296	-13.296	-13.296	-4.94016	-4.15971	-13.296	-5.60607	-4.62432	-13.296	-13.296	-13.296	-4.25489	-13.296	-6.16702	-4.34617	-6.45946	-5.13266	-5.04229	-13.296	-13.296	-13.296	-5.56503	-4.37546	-6.50362	-13.296	-13.296	-4.02062	-7.17005	-5.20352	-6.17218	-4.80632	-13.296	-3.8544	-4.54678	-13.296	-6.43159	-6.31573	-4.15025	-4.23398	-4.29825	-13.296	-13.296	-5.17147	-6.75771	-1.48122	-6.08423	-5.03618	-4.86228	-13.296	-13.296	-5.40001	-6.61801	-13.296	-13.296	-13.296	-13.296	-13.296	-6.75659	-13.296	-2.5872	-13.296	-13.296	-13.296	-13.296	-13.296	-13.296	-7.09012	-13.296	-4.95734	-0.285618	-13.296	-4.03613
ENSG00000103528	Q9BSW7	SYT17	-1.50604	-3.74452	-2.55757	-2.81452	-3.1785	-1.51263	-1.89306	-2.00485	-4.63995	-1.89369	-1.71543	-1.82173	-3.31312	-1.77225	-3.79523	-3.52753	-4.09052	-4.53568	-1.67971	-2.90799	-3.23322	-0.961046	-2.99993	-3.7988	-2.70203	-3.41599	-2.14238	-5.31084	-2.39333	-2.91458	-3.35774	-3.42232	-2.01428	-1.74612	-1.69143	-4.05797	-2.87764	-2.49546	-2.34309	-3.55885	-2.97938	-2.42654	-2.02668	-3.16256	-2.25582	-2.54731	-2.24122	-5.6143	-3.15973	-1.74812	-12.281	-2.38418	-5.60279	-1.85128	-1.31256	-4.31723	-3.96729	-1.62554	-2.9145	-4.16669	-4.48507	-3.32693	-2.85179	-1.87078	-1.84456	-2.37875	-2.46425	-1.84039	-3.53174	-5.7486	-3.10456	-2.98793	-3.5494	-3.21894	-12.281	-3.27388	-2.55457	-2.57492	-3.1707	-0.603644	-3.2688	-4.02113	-3.11194	-1.6826	-5.98774	-5.37893	-12.281	-3.04853	-4.92348	-4.70893	-12.281	-3.31587	-4.74933	-3.99778	-2.5713	-2.93341	-5.72058	-2.83698	-2.41343	-12.281	-4.1361	-4.08981	-3.5762	-3.20712	0.188934	-5.91075	-2.69963
ENSG00000143858	Q8N9I0	SYT2	-4.86505	-2.79094	-4.76601	-4.43989	-4.22036	-5.79022	-12.3255	-4.36661	-12.3255	-3.1997	-5.07329	-3.44912	-4.67521	-3.19365	-5.82768	-5.56201	-12.3255	-3.36161	-4.62506	-4.75439	-4.01285	-12.3255	-2.19744	-3.10793	-2.42496	-2.65444	-3.4481	-3.5562	-12.3255	-5.27227	-5.39333	-5.4575	-12.3255	-12.3255	-12.3255	-12.3255	-2.92212	-4.34321	-5.54577	-5.18147	-12.3255	-5.62853	-4.23695	-12.3255	-12.3255	-12.3255	-3.69845	-3.34826	-12.3255	-3.37561	-12.3255	-4.16209	-2.07527	-12.3255	-12.3255	-4.36171	-4.59446	-1.08535	-4.53958	-5.78575	-12.3255	-4.3685	-4.62836	-2.42938	-2.2107	-3.1004	-4.50393	-2.62114	-12.3255	-5.79308	-5.46102	-4.35089	-5.17207	-12.3255	-12.3255	-3.58083	-5.58717	-3.20349	-12.3255	-0.64812	-3.79759	-5.06091	-4.47459	-12.3255	-12.3255	-3.84651	-5.64744	-2.35699	-2.39034	-5.74584	-4.88399	-12.3255	-12.3255	-12.3255	-1.13146	-12.3255	-12.3255	-12.3255	-12.3255	-12.3255	-12.3255	-6.11956	-4.61722	-4.56951	1.00684	-5.95522	-2.06674
ENSG00000213023	Q9BQG1	SYT3	-3.82859	-11.289	-11.289	-3.98534	-11.289	-11.289	-11.289	-3.91222	-2.65159	-11.289	-2.45819	-2.82668	-11.289	-4.46887	-2.80324	-11.289	-11.289	-3.13034	-11.289	-11.289	-4.5523	-4.35014	-2.00795	-11.289	-1.12572	-4.41476	-3.14657	-5.3074	-11.289	-11.289	-11.289	-11.289	-11.289	-11.289	-11.289	-2.65216	-11.289	-11.289	-11.289	-11.289	-11.289	-11.289	-11.289	-11.289	-11.289	-11.289	-11.289	-3.04686	-11.289	-11.289	-11.289	-11.289	-11.289	-11.289	-11.289	-2.00679	-11.289	-11.289	-4.49659	-4.74929	-2.91029	-11.289	-11.289	-2.61329	-11.289	-11.289	-11.289	-3.16619	-4.11803	-11.289	-11.289	-11.289	-4.13561	-1.96437	-4.60191	-4.8529	-11.289	-11.289	-11.289	-1.3476	-5.06751	-1.71005	-11.289	-11.289	-11.289	-3.39299	-11.289	-11.289	-11.289	-4.70939	-11.289	-4.89449	-11.289	-11.289	-2.89866	-11.289	-4.7286	-4.63997	-11.289	-4.48842	-2.73035	-11.289	-11.289	-11.289	0.306661	-4.91876	-0.860489
ENSG00000132872	Q9H2B2	SYT4	-3.47375	-3.97604	-11.5164	-5.20362	-4.40605	-11.5164	-11.5164	-11.5164	-4.86815	-4.70226	-4.26422	-4.63087	-11.5164	-11.5164	-11.5164	-11.5164	-4.90104	-11.5164	-11.5164	-11.5164	-4.77969	-11.5164	-11.5164	-11.5164	-11.5164	-11.5164	-11.5164	-3.96512	-11.5164	-3.46864	-11.5164	-11.5164	-11.5164	-11.5164	-11.5164	-11.5164	-11.5164	-11.5164	-11.5164	-2.05865	-11.5164	-3.82643	-3.42788	-11.5164	-11.5164	-11.5164	-2.47525	-11.5164	-11.5164	-11.5164	-11.5164	-11.5164	-11.5164	-11.5164	-11.5164	-4.54687	-11.5164	-1.37513	-11.5164	-11.5164	-11.5164	-11.5164	-4.40078	-4.4186	-11.5164	-3.60964	-11.5164	-3.39358	-3.35043	-4.98401	-11.5164	-11.5164	-11.5164	-4.76551	-11.5164	-11.5164	-11.5164	-11.5164	-11.5164	-0.575719	-11.5164	-11.5164	-11.5164	-4.99065	-11.5164	-4.61433	-11.5164	-11.5164	-11.5164	-11.5164	-11.5164	-11.5164	-11.5164	-11.5164	-2.1282	-11.5164	-11.5164	-11.5164	-11.5164	-11.5164	-11.5164	-11.5164	-11.5164	-11.5164	0.3016	-5.14615	-4.24945
ENSG00000129990	O00445	SYT5	-11.7855	-4.24519	-3.64367	-3.48645	-11.7855	-11.7855	-3.09563	-5.40009	-3.14812	-11.7855	-4.53336	-2.10316	-11.7855	-4.9654	-11.7855	-11.7855	-11.7855	-5.61181	-5.07821	-11.7855	-5.04883	-11.7855	-11.7855	-11.7855	-2.62099	-3.91745	-11.7855	-3.82115	-11.7855	-11.7855	-11.7855	-4.91757	-11.7855	-11.7855	-11.7855	-11.7855	-11.7855	-11.7855	-2.69446	-3.64665	-11.7855	-4.09557	-3.11383	-11.7855	-11.7855	-11.7855	-11.7855	-5.11885	-4.65653	-11.7855	-11.7855	-5.1971	-11.7855	-11.7855	-11.7855	-11.7855	-11.7855	-2.86497	-4.99313	-11.7855	-11.7855	-11.7855	-4.08843	-3.10982	-1.67077	-11.7855	-11.7855	-4.65756	-1.81581	-11.7855	-11.7855	-4.80523	-11.7855	-5.03466	-5.09844	-11.7855	-11.7855	-11.7855	-11.7855	-0.43001	-4.57374	-11.7855	-3.93466	-11.7855	-11.7855	-4.88348	-5.10751	-11.7855	-11.7855	-11.7855	-11.7855	-11.7855	-11.7855	-11.7855	-1.07671	-11.7855	-11.7855	-11.7855	-11.7855	-11.7855	-11.7855	-11.7855	-11.7855	-11.7855	-0.189871	-11.7855	-2.52564
ENSG00000134207	Q5T7P8	SYT6	-5.24985	-4.17809	-11.7184	-2.83591	-11.7184	-5.1832	-11.7184	-4.34165	-5.07019	-4.9043	-11.7184	-3.25611	-2.75057	-4.8983	-11.7184	-11.7184	-4.11046	-5.54471	-11.7184	-4.14736	-11.7184	-3.78546	-11.7184	-2.82222	-4.13383	-3.85035	-3.576	-4.74829	-11.7184	-2.67341	-3.20923	-11.7184	-11.7184	-4.63331	-11.7184	-11.7184	-11.7184	-11.7184	-4.93874	-3.57955	-11.7184	-11.7184	-2.63258	-11.7184	-11.7184	-4.78198	-11.7184	-11.7184	-11.7184	-4.75985	-11.7184	-2.33555	-2.05262	-11.7184	-11.7184	-3.75468	-3.40474	-2.06209	-4.92602	-11.7184	-11.7184	-4.75568	-4.60282	-2.30717	-3.59977	-11.7184	-4.89054	-3.59562	-11.7184	-11.7184	-11.7184	-4.73813	-11.7184	-4.96756	-2.72066	-11.7184	-11.7184	-11.7184	-11.7184	0.0963726	-2.92818	-11.7184	-11.7184	-11.7184	-11.7184	-3.82242	-11.7184	-11.7184	-11.7184	-11.7184	-11.7184	-11.7184	-11.7184	-11.7184	-2.00875	-11.7184	-11.7184	-11.7184	-11.7184	-11.7184	-11.7184	-11.7184	-3.42753	-3.96249	0.751488	-11.7184	-2.87279
ENSG00000011347	O43581	SYT7	-5.47184	-5.39234	-11.9404	-4.05485	-4.83009	-11.9404	-11.9404	-11.9404	-11.9404	-11.9404	-11.9404	-3.06408	-11.9404	-11.9404	-5.44264	-11.9404	-4.33245	-11.9404	-11.9404	-11.9404	-5.20372	-11.9404	-3.39479	-11.9404	-4.35582	-11.9404	-3.38422	-11.9404	-11.9404	-1.72699	-11.9404	-4.07865	-5.24585	-4.8553	-11.9404	-11.9404	-4.85051	-11.9404	-4.16731	-3.80154	-11.9404	-2.25571	-11.9404	-11.9404	-11.9404	-11.9404	-11.9404	-11.9404	-11.9404	-3.98765	-11.9404	-5.35198	-11.9404	-11.9404	-11.9404	-4.9709	-11.9404	-2.60556	-11.9404	-4.40848	-3.14776	-11.9404	-11.9404	-1.6821	-3.82176	-4.03367	-11.9404	-11.9404	-11.9404	-11.9404	-11.9404	-11.9404	-11.9404	-11.9404	-11.9404	-11.9404	-11.9404	-11.9404	-11.9404	0.502274	-5.71892	-11.9404	-11.9404	-11.9404	-11.9404	-4.04441	-11.9404	-11.9404	-3.58732	-11.9404	-11.9404	-11.9404	-11.9404	-5.64339	-0.646923	-11.9404	-11.9404	-11.9404	-11.9404	-11.9404	-11.9404	-11.9404	-11.9404	-11.9404	1.15744	-3.99689	-1.51191
ENSG00000149043	Q8NBV8	SYT8	-11.6007	-11.6007	-11.6007	-5.28793	-11.6007	-5.06546	-11.6007	-11.6007	-11.6007	-4.78656	-3.35326	-3.72129	-11.6007	-11.6007	-5.10291	-11.6007	-11.6007	-11.6007	-4.89337	-5.02205	-11.6007	-4.66183	-11.6007	-11.6007	-11.6007	-3.14971	-11.6007	-5.61909	-11.6007	-11.6007	-11.6007	-3.73892	-11.6007	-11.6007	-11.6007	-11.6007	-11.6007	-11.6007	-11.6007	-3.46181	-11.6007	-11.6007	-3.51218	-11.6007	-11.6007	-11.6007	-11.6007	-11.6007	-4.47168	-11.6007	-11.6007	-11.6007	-11.6007	-11.6007	-1.21687	-11.6007	-11.6007	-1.26695	-11.6007	-4.06876	-11.6007	-11.6007	-11.6007	-3.50818	-2.48463	-11.6007	-11.6007	-4.47271	-11.6007	-4.07612	-4.73625	-11.6007	-11.6007	-11.6007	-11.6007	-11.6007	-11.6007	-11.6007	-11.6007	-0.92291	-3.80718	-11.6007	-11.6007	-11.6007	-11.6007	-4.69863	-11.6007	-11.6007	-11.6007	-11.6007	-11.6007	-11.6007	-11.6007	-11.6007	-2.62683	-11.6007	-11.6007	-11.6007	-11.6007	-11.6007	-11.6007	-11.6007	-11.6007	-4.83809	0.409892	-11.6007	-2.01934
ENSG00000170743	Q86SS6	SYT9	-5.13915	-2.75011	-5.04065	-2.98763	-11.6077	-11.6077	-2.91782	-11.6077	-3.9667	-4.7936	-2.77692	-2.41008	-4.95031	-3.79399	-3.12197	-11.6077	-11.6077	-3.86242	-4.9004	-5.02909	-11.6077	-4.66886	-11.6077	-3.12555	-4.02313	-11.6077	-4.0477	-4.63758	-11.6077	-4.55454	-11.6077	-11.6077	-11.6077	-4.5226	-11.6077	-11.6077	-4.51782	-11.6077	-11.6077	-1.01361	-3.62462	-3.33514	-4.51393	-11.6077	-3.3163	-4.67127	-4.5584	-4.94105	-4.47872	-4.64915	-3.19464	-3.44436	-3.35399	-4.41709	-11.6077	-4.63821	-3.87673	-1.46647	-3.23906	-5.06802	-3.22902	-3.06774	-4.49212	-1.93378	-11.6077	-4.69498	-11.6077	-4.47975	-2.44428	-2.76594	-11.6077	-11.6077	-11.6077	-11.6077	-3.34504	-11.6077	-11.6077	-4.47801	-5.06941	1.271	-2.59555	-3.34788	-11.6077	-5.08199	-11.6077	-3.71171	-11.6077	-11.6077	-11.6077	-11.6077	-11.6077	-11.6077	-4.07607	-4.3199	0.026685	-11.6077	-5.04733	-11.6077	-11.6077	-11.6077	-11.6077	-11.6077	-11.6077	-2.85512	1.10316	-4.24624	-1.17922
ENSG00000142765	Q8IYJ3	SYTL1	3.59281	3.32476	3.7233	3.55234	3.69473	3.89793	4.14667	2.62333	3.74572	4.02463	3.62342	3.6509	3.93708	4.36862	3.86966	3.57446	3.25234	2.54397	3.36895	3.62229	3.68882	4.05339	3.92251	3.955	3.94331	3.75865	4.03743	2.54935	4.27167	3.84526	3.85356	3.27428	3.93053	4.47904	4.11456	3.76528	4.0321	4.09712	3.02697	4.07031	3.61716	4.43293	3.35408	2.79134	3.89817	3.61959	3.74874	2.09902	4.08757	3.68382	2.49941	3.64714	3.25477	3.24556	4.41731	3.79988	3.35994	3.74665	3.74504	2.80536	3.90133	4.04851	3.06769	3.15802	4.0236	3.59568	3.77442	3.46923	3.36815	4.17047	3.8712	2.94096	3.9245	3.43624	3.61612	3.2992	3.14812	3.86002	3.33286	2.79233	3.729	3.62623	3.39742	3.21268	2.93843	3.21181	3.58728	3.74247	3.72219	3.56187	1.90708	3.33333	2.72564	2.48581	2.94737	3.02086	2.78974	2.84723	2.6149	1.46319	3.12882	2.68691	4.40206	4.14197	3.11637	1.74311	3.5794
ENSG00000137501	Q9HCH5	SYTL2	1.65327	1.22757	1.3288	1.02737	2.32236	1.85472	1.31866	0.617048	1.19204	1.21778	1.17749	0.700202	0.860294	2.33568	1.55875	1.4062	0.90085	0.443809	1.22617	2.07015	2.16268	1.69679	2.02198	1.61099	2.4723	2.40313	1.29267	-0.0553996	1.61148	1.36259	2.68998	2.13547	2.52483	2.48628	2.85339	2.1399	2.73138	2.64826	1.49934	2.86281	1.67236	1.33905	2.81973	2.21503	1.85903	0.995782	1.45491	-1.11939	2.45377	0.479707	0.373744	1.1484	1.30428	0.678725	1.24196	2.23275	0.697517	1.48424	0.0491209	0.279307	1.59513	1.02229	1.32771	-0.128398	2.13034	1.31724	1.25016	1.0394	1.26711	-2.17217	0.562306	1.29905	1.43336	2.46273	1.12631	0.593208	0.795878	0.844767	1.064	0.624699	1.29662	2.01021	0.855401	0.859873	-0.884152	-0.510031	-1.06613	2.48242	-1.08433	0.180676	-0.216858	0.626229	-0.843642	-0.410934	0.281397	-0.672713	-1.67018	0.37496	-0.700577	-6.0591	-0.0192667	-2.2802	-2.25055	0.365459	1.15064	-1.2586	0.737825
ENSG00000164674	Q4VX76	SYTL3	3.26566	3.48353	3.71167	3.73799	4.28118	3.44535	3.09851	2.9751	3.79367	3.68835	3.80947	3.11204	3.49045	3.82536	3.61435	2.92616	3.6941	3.14156	3.54085	3.27739	3.5158	3.87173	3.68535	3.99236	3.77429	3.78763	3.30262	2.32466	3.92196	4.62929	4.13319	3.79395	3.34202	3.63309	3.94019	3.4119	4.04883	4.42885	3.24075	4.04029	3.18514	4.46161	4.56607	4.53692	3.3633	4.16336	4.06831	3.5065	4.68543	3.99448	4.04201	3.28729	3.49795	2.0874	3.16379	4.8352	3.96803	4.09002	3.62	3.1469	3.40431	4.50564	3.55752	2.77142	3.78251	4.68988	3.66922	4.44561	4.59548	3.43609	3.255	4.71545	4.64753	4.48764	3.72641	3.93215	2.92198	3.71842	2.85077	3.31216	3.43052	3.96903	4.53997	3.69134	1.69603	4.12355	2.99191	4.0204	4.39914	3.2411	1.11759	2.56399	0.710897	2.65394	2.15776	2.5601	0.732085	1.16032	1.94719	1.81767	2.59659	2.53342	2.77785	3.22351	3.75328	2.03697	3.57591
ENSG00000102362	Q96C24	SYTL4	-2.99787	-1.55641	-1.45926	-2.05716	-0.767104	-2.56851	-3.24864	-3.30383	-2.16524	-2.45691	-1.5568	-1.92596	-2.15598	-2.45086	-2.19174	-3.18507	-2.65736	-2.934	-2.10563	-2.52469	-2.94943	-1.74677	-2.30152	-2.55751	-12.2598	-5.38553	-1.61905	-2.49218	-3.78462	-1.89447	-3.0152	-1.4965	-2.9919	-0.599909	-4.75068	-2.81713	-2.85644	-2.95903	-0.848894	-1.95496	-1.11182	-2.76746	-2.17525	-1.29523	-5.54413	-0.74969	-2.22001	-1.51906	-0.333387	-0.919971	-2.62672	-2.10019	0.404484	-5.06913	-2.46037	-1.71589	-1.72726	-0.75673	-1.57268	-2.03401	-2.88323	-1.30791	-3.15199	-1.00205	-4.14112	-1.11049	-1.5369	-1.1415	-0.398022	-2.15679	-0.947777	-0.898084	-1.9455	-3.19773	-2.00061	-2.83833	-3.21041	-1.55457	0.329257	1.04953	-1.59742	-0.00434575	-1.50744	-2.74781	-1.46067	0.0567139	-2.00977	-1.15459	-0.182843	-1.69437	-0.540802	-0.92776	-5.72035	-1.17319	-0.413922	-2.69013	-4.12464	-2.45366	-2.39222	-1.34216	-1.24483	-1.98492	-2.97118	-12.2598	1.70474	-1.58428	-1.09472
ENSG00000147041	Q8TDW5	SYTL5	-4.16672	-4.08678	-11.6271	-5.31437	-11.6271	-4.09969	-11.6271	-5.24169	-11.6271	-11.6271	-4.37496	-4.74161	-11.6271	-4.807	-11.6271	-11.6271	-5.01178	-5.45341	-11.6271	-11.6271	-3.31452	-3.69416	-11.6271	-11.6271	-4.04253	-4.75289	-5.05948	-4.65699	-11.6271	-3.57938	-4.695	-11.6271	-3.93954	-4.54201	-11.6271	-11.6271	-11.6271	-11.6271	-11.6271	-1.9067	-11.6271	-11.6271	-2.21988	-11.6271	-4.91148	-11.6271	-11.6271	-4.96045	-4.49812	-2.35593	-11.6271	-3.46376	-11.6271	-5.42664	-11.6271	-3.66338	-11.6271	-2.29227	-4.83472	-11.6271	-11.6271	-11.6271	-4.51152	-1.95318	-4.50329	-2.72339	-4.79924	-11.6271	-1.46494	-11.6271	-3.7689	-4.64683	-4.47374	-11.6271	-11.6271	-11.6271	-3.89561	-11.6271	-11.6271	-0.686461	-5.40564	-2.04818	-11.6271	-11.6271	-11.6271	-4.72507	-4.94911	-11.6271	-11.6271	-11.6271	-11.6271	-11.6271	-11.6271	-11.6271	-1.43251	-11.6271	-11.6271	-11.6271	-11.6271	-5.81366	-11.6271	-11.6271	-11.6271	-11.6271	1.08376	-5.25689	-2.04578
ENSG00000162298	Q86TM6	SYVN1	2.64388	2.40095	2.47486	2.89982	3.01619	2.91363	2.84996	2.0106	2.72155	3.03681	2.73948	2.65547	2.73082	3.16704	2.8215	2.3926	2.4193	1.86768	2.64312	2.43184	2.84049	3.5113	3.00818	3.35344	3.09178	2.93763	3.04915	1.83396	3.31838	2.81707	3.33353	2.88218	2.76234	3.3526	3.20349	2.69683	3.39879	3.65122	2.6138	3.30861	2.89373	3.55477	3.01961	2.89358	2.65152	2.77193	3.14989	1.67284	3.42794	2.99831	2.4334	2.05206	2.66547	2.43244	2.89152	2.84708	2.69348	3.5409	2.84902	1.97516	2.54925	2.90737	1.96659	2.52889	3.80794	2.85695	3.5899	2.89241	2.87495	3.63992	3.11433	2.64355	2.81794	2.66048	2.90859	2.63314	2.47703	3.43378	2.7744	2.38784	2.68525	3.01496	2.94429	1.82447	2.05697	2.80628	2.15165	2.58153	3.13825	2.39756	1.11594	2.58556	2.00253	1.95333	2.44356	2.78702	2.41341	3.34859	2.6905	1.02868	2.50449	1.75348	4.01827	3.19558	2.85753	1.28255	2.50924
ENSG00000055070	Q7Z422	SZRD1	3.61649	2.9849	3.44183	3.5009	3.72924	3.56403	3.61566	2.4617	3.31003	3.48209	3.51154	3.25949	3.54103	3.71316	3.50094	3.19162	3.15671	3.13229	3.47628	3.56071	3.43576	3.95351	4.15679	3.84163	4.11302	4.01959	3.91011	2.48951	3.47693	4.02468	4.36987	3.87113	3.71425	4.22554	4.39317	3.61562	3.92082	4.43151	3.83921	4.56708	3.96723	3.97906	4.21424	4.18573	4.07958	3.67279	4.29804	3.02733	4.4356	4.50306	3.08049	3.6841	4.16399	3.05882	4.06051	4.4183	4.16024	3.938	3.60018	2.97645	3.98619	3.83321	3.67874	3.24163	4.22759	4.11982	4.6234	4.38952	4.15446	4.0322	4.24383	3.93624	4.02928	4.12362	4.22413	3.90095	3.72931	4.46848	4.07131	3.52255	3.26774	4.51478	4.23644	3.73856	2.55581	3.9164	2.70832	4.10008	3.85383	3.17469	1.88554	3.52503	2.70451	3.02235	3.09419	3.38024	2.80164	2.86003	2.93032	2.17949	3.72239	1.99037	4.02417	3.41625	3.41883	3.01505	3.62675
ENSG00000198198	Q5T011	SZT2	2.46615	2.37337	2.68045	2.75352	2.85276	2.57475	2.87976	1.70676	2.78253	2.93175	2.61898	2.57521	2.55178	3.30241	2.60671	2.45205	2.45697	1.84813	2.75053	2.45063	2.64674	3.19239	2.67104	2.88305	3.07786	2.78764	2.85074	1.61284	3.23745	2.60969	3.11362	2.59168	3.03661	3.33979	2.90809	2.00953	3.23885	3.19427	2.07952	3.29152	2.84926	3.30098	2.72717	2.32839	2.73164	2.91248	3.13359	1.47744	3.09226	2.78772	1.89444	2.2925	1.921	1.89254	2.28145	2.92746	2.51011	2.83343	2.62461	1.65464	2.4864	2.91447	1.83889	2.21037	3.02218	2.59523	2.87028	2.87529	2.56786	2.55043	2.549	2.59208	2.62113	2.51398	2.7701	2.18413	2.44385	2.78378	2.37246	2.1525	2.35621	2.67114	2.51408	2.42938	1.55174	2.16694	1.76845	2.59808	2.41731	2.27379	0.33766	2.18171	1.58673	1.85409	2.22009	2.16126	1.45378	1.9182	2.1223	-0.257223	2.22176	1.06471	3.62282	2.70224	2.57764	1.03977	2.59621
ENSG00000146399	Q96RJ0	TAAR1	-9.39537	-9.39537	-9.39537	-9.39537	-9.39537	-9.39537	-9.39537	-9.39537	-9.39537	-9.39537	-9.39537	-9.39537	-9.39537	-9.39537	-9.39537	-9.39537	-9.39537	-9.39537	-9.39537	-9.39537	-9.39537	-9.39537	-9.39537	-9.39537	-9.39537	-9.39537	-9.39537	-9.39537	-9.39537	-9.39537	-9.39537	-9.39537	-9.39537	-9.39537	-9.39537	-9.39537	-9.39537	-9.39537	-9.39537	-9.39537	-9.39537	-9.39537	-9.39537	-9.39537	-9.39537	-9.39537	-9.39537	-9.39537	-9.39537	-9.39537	-9.39537	-9.39537	-1.14164	-9.39537	-9.39537	-9.39537	-9.39537	-9.39537	-9.39537	-9.39537	-9.39537	-9.39537	-1.28497	-9.39537	-2.27153	-9.39537	-9.39537	-9.39537	-9.39537	-9.39537	-9.39537	-9.39537	-9.39537	-9.39537	-9.39537	-9.39537	-9.39537	-9.39537	-9.39537	-0.0381989	-9.39537	-9.39537	-9.39537	-9.39537	-9.39537	-2.49332	-9.39537	-9.39537	-9.39537	-1.82332	-9.39537	-9.39537	-9.39537	-9.39537	-1.00503	-9.39537	-9.39537	-9.39537	-9.39537	-9.39537	-9.39537	-9.39537	-9.39537	-9.39537	-0.382344	-9.39537	-2.12843
ENSG00000146378	Q9P1P5	TAAR2	-9.65013	-9.65013	-9.65013	-9.65013	-9.65013	-9.65013	-9.65013	-9.65013	-9.65013	-9.65013	-9.65013	-1.77073	-9.65013	-9.65013	-9.65013	-9.65013	-9.65013	-9.65013	-9.65013	-9.65013	-9.65013	-9.65013	-9.65013	-9.65013	-9.65013	-9.65013	-3.08249	-9.65013	-9.65013	-9.65013	-9.65013	-9.65013	-9.65013	-9.65013	-9.65013	-9.65013	-9.65013	-9.65013	-9.65013	-9.65013	-9.65013	-9.65013	-2.55633	-9.65013	-9.65013	-9.65013	-9.65013	-9.65013	-9.65013	-9.65013	-9.65013	-9.65013	-9.65013	-9.65013	-9.65013	-9.65013	-9.65013	-9.65013	-2.85773	-9.65013	-9.65013	-9.65013	-9.65013	-9.65013	-9.65013	-2.73739	-9.65013	-9.65013	-9.65013	-9.65013	-9.65013	-9.65013	-9.65013	-9.65013	-9.65013	-9.65013	-9.65013	-9.65013	-9.65013	-1.29076	-9.65013	-1.39028	-9.65013	-9.65013	-9.65013	-9.65013	-9.65013	-9.65013	-9.65013	-9.65013	-9.65013	-9.65013	-9.65013	-9.65013	-2.2555	-9.65013	-9.65013	-9.65013	-9.65013	-9.65013	-9.65013	-9.65013	-9.65013	-9.65013	1.3608	-3.2799	-9.65013
ENSG00000135569	O14804	TAAR5	-9.38686	-9.38686	-9.38686	-9.38686	-9.38686	-9.38686	-9.38686	-9.38686	-9.38686	-9.38686	-9.38686	-9.38686	-9.38686	-9.38686	-9.38686	-9.38686	-9.38686	-9.38686	-9.38686	-9.38686	-9.38686	-9.38686	-9.38686	-9.38686	-9.38686	-9.38686	-9.38686	-3.40526	-9.38686	-9.38686	-9.38686	-9.38686	-9.38686	-9.38686	-9.38686	-9.38686	-9.38686	-9.38686	-9.38686	-9.38686	-9.38686	-9.38686	-9.38686	-9.38686	-9.38686	-9.38686	-9.38686	-9.38686	-9.38686	-9.38686	-9.38686	-9.38686	-9.38686	-9.38686	-9.38686	-9.38686	-2.64909	-9.38686	-9.38686	-9.38686	-9.38686	-9.38686	-9.38686	-9.38686	-9.38686	-9.38686	-9.38686	-2.25888	-2.21589	-9.38686	-9.38686	-9.38686	-9.38686	-1.6427	-9.38686	-9.38686	-9.38686	-9.38686	-9.38686	-1.02749	-9.38686	-9.38686	-9.38686	-9.38686	-9.38686	-9.38686	-0.398229	-9.38686	-9.38686	-9.38686	-9.38686	-9.38686	-9.38686	-9.38686	-0.996523	-9.38686	-9.38686	-9.38686	-9.38686	-9.38686	-9.38686	-3.18096	-9.38686	-9.38686	-9.38686	-9.38686	-9.38686
ENSG00000146383	Q96RI8	TAAR6	-9.42061	-9.42061	-9.42061	-9.42061	-9.42061	-2.88537	-9.42061	-9.42061	-9.42061	-9.42061	-9.42061	-9.42061	-9.42061	-2.60048	-9.42061	-9.42061	-9.42061	-9.42061	-9.42061	-9.42061	-9.42061	-9.42061	-9.42061	-9.42061	-1.83601	-9.42061	-9.42061	-9.42061	-9.42061	-0.789718	-9.42061	-9.42061	-9.42061	-9.42061	-9.42061	-9.42061	-9.42061	-9.42061	-9.42061	-2.27662	-9.42061	-9.42061	-9.42061	-9.42061	-9.42061	-9.42061	-9.42061	-9.42061	-9.42061	-9.42061	-9.42061	-9.42061	-1.16687	-9.42061	-9.42061	-9.42061	-1.10692	-9.42061	-9.42061	-9.42061	-9.42061	-9.42061	-3.29463	-9.42061	-9.42061	-2.50786	-9.42061	-9.42061	-9.42061	-9.42061	-9.42061	-9.42061	-2.26722	-9.42061	-9.42061	-9.42061	-9.42061	-9.42061	-9.42061	-9.42061	-9.42061	-9.42061	-9.42061	-9.42061	-9.42061	-2.51855	-9.42061	-9.42061	-9.42061	-9.42061	-9.42061	-9.42061	-9.42061	-9.42061	0.289074	-9.42061	-9.42061	-9.42061	-9.42061	-9.42061	-9.42061	-9.42061	-9.42061	-9.42061	1.17552	-3.05037	-2.15367
ENSG00000146385	Q969N4	TAAR8	-9.40804	-9.40804	-2.84097	-9.40804	-9.40804	-9.40804	-9.40804	-9.40804	-9.40804	-9.40804	-9.40804	-2.52253	-9.40804	-9.40804	-9.40804	-9.40804	-9.40804	-9.40804	-9.40804	-9.40804	-9.40804	-9.40804	-9.40804	-9.40804	-9.40804	-9.40804	-9.40804	-9.40804	-9.40804	-9.40804	-9.40804	-9.40804	-9.40804	-9.40804	-9.40804	-9.40804	-9.40804	-9.40804	-9.40804	-1.26917	-1.42494	-9.40804	-9.40804	-9.40804	-9.40804	-9.40804	-2.35872	-9.40804	-9.40804	-9.40804	-9.40804	-9.40804	-9.40804	-9.40804	-9.40804	-9.40804	-9.40804	-0.487478	-9.40804	-9.40804	-9.40804	-2.44529	-3.28207	-1.31554	-2.28421	-9.40804	-9.40804	-9.40804	-0.6588	-9.40804	-9.40804	-9.40804	-9.40804	-9.40804	-9.40804	-2.97195	-9.40804	-9.40804	-9.40804	0.948027	-1.61454	-9.40804	-9.40804	-9.40804	-9.40804	-2.50599	-9.40804	-9.40804	-9.40804	-9.40804	-9.40804	-9.40804	-1.87639	-9.40804	-0.43418	-9.40804	-9.40804	-9.40804	-9.40804	-9.40804	-9.40804	-9.40804	-9.40804	-9.40804	1.92467	-9.40804	-1.1458
ENSG00000237110	Q96RI9	TAAR9	-9.43306	-9.43306	-9.43306	-9.43306	-9.43306	-9.43306	-9.43306	-9.43306	-9.43306	-9.43306	-9.43306	-9.43306	-9.43306	-9.43306	-9.43306	-9.43306	-9.43306	-9.43306	-9.43306	-2.85442	-9.43306	-9.43306	-9.43306	-9.43306	-9.43306	-9.43306	-9.43306	-9.43306	-2.53479	-9.43306	-9.43306	-9.43306	-9.43306	-9.43306	-9.43306	-9.43306	-9.43306	-9.43306	-9.43306	-9.43306	-9.43306	-9.43306	-9.43306	-9.43306	-9.43306	-9.43306	-9.43306	-9.43306	-9.43306	-9.43306	-9.43306	-9.43306	-9.43306	-9.43306	-9.43306	-9.43306	-9.43306	-9.43306	-2.64066	-9.43306	-9.43306	-9.43306	-9.43306	-9.43306	-9.43306	-9.43306	-9.43306	-9.43306	-9.43306	-9.43306	-9.43306	-9.43306	-9.43306	-9.43306	-9.43306	-9.43306	-9.43306	-9.43306	-9.43306	-9.43306	-9.43306	-9.43306	-9.43306	-9.43306	-9.43306	-9.43306	-2.75504	-9.43306	-9.43306	-9.43306	-9.43306	-9.43306	-9.43306	-9.43306	-9.43306	-9.43306	-9.43306	-9.43306	-9.43306	-9.43306	-9.43306	-9.43306	-9.43306	-9.43306	-0.420036	-3.06283	-9.43306
ENSG00000100324	Q15750	TAB1	2.12943	1.6826	2.36917	2.40866	2.19212	2.52851	2.74889	1.4003	2.13371	2.62751	2.06009	1.81028	2.45151	2.86225	1.90182	2.39757	2.1334	1.34549	2.20443	2.26018	2.3196	2.55434	2.97347	2.86255	2.82276	2.6523	2.65924	1.33105	2.3749	2.1637	2.92135	2.61849	2.51566	2.77115	3.22183	2.33957	2.80473	3.00093	1.84399	2.94218	2.61479	2.76039	2.53801	2.40072	2.58026	2.06041	3.10836	0.988085	2.77609	2.33137	0.761054	2.53471	2.21841	1.86777	2.86026	2.8018	2.31026	2.78742	1.54235	1.30555	2.52433	2.07256	1.9226	1.8502	2.81015	1.96326	2.7925	2.88976	2.11422	0.948609	2.72184	1.69435	2.04705	2.45336	2.42669	1.89692	2.10916	2.28343	2.08774	2.3871	2.15532	2.8722	1.78163	1.80776	1.21182	1.06806	0.567904	2.70758	1.1662	2.0193	-0.00145379	2.1586	0.616316	0.614313	1.99289	1.64739	1.13123	1.84008	1.78985	-1.41173	2.29915	-0.206478	2.50078	2.74248	2.13165	0.530916	2.05703
ENSG00000055208	Q9NYJ8	TAB2	4.08864	4.47627	4.33741	4.32619	4.81281	4.42031	4.35248	3.99325	4.27022	4.648	4.71897	4.25003	4.03985	4.68763	4.1312	4.21802	4.35549	3.93417	4.43453	4.06053	4.49517	4.94157	4.6537	4.7512	4.44946	4.39759	4.25999	3.56096	4.6044	5.21612	4.98013	4.75938	4.55614	4.3871	4.85534	4.1385	4.53452	4.90502	4.33591	4.84138	4.55462	4.62665	4.87051	4.44152	4.56788	4.89677	5.30098	4.28885	5.0502	4.92203	4.71679	4.44099	4.81448	3.9731	4.44355	5.11233	4.85218	4.35861	4.45454	4.36763	4.66814	4.70952	4.35069	4.32289	5.10621	4.93525	5.06433	4.9399	5.31006	4.89795	4.61895	4.63122	5.08085	4.50265	4.58306	4.87563	4.35176	5.08557	4.20881	3.82709	3.7317	5.10026	5.10356	4.35836	3.96083	4.50944	4.17119	4.72161	4.9043	4.20276	3.76441	4.31944	3.72452	4.1917	4.479	4.41357	3.51867	4.18624	4.33476	3.43893	4.61468	3.92208	4.45625	4.11252	4.57964	4.00772	4.06827
ENSG00000157625	Q8N5C8	TAB3	1.57732	1.74575	1.68695	1.99782	2.04808	1.64975	1.6232	1.99865	1.50593	1.81088	1.91527	1.51799	1.76311	1.94747	1.36585	1.598	1.5488	1.43174	1.80844	1.79549	1.8279	2.23658	1.96643	2.02332	1.83692	2.02188	1.89263	1.01133	2.11346	2.28828	2.64704	1.95008	1.94043	1.92844	2.39712	1.26381	2.21943	2.28605	1.50653	2.28385	1.61507	2.09113	2.47469	1.98314	1.95249	2.73847	2.622	2.04809	2.81859	2.54515	1.92867	1.69343	2.05134	1.63783	2.08494	2.47008	2.3583	2.03257	2.30298	1.61349	2.23441	2.20178	1.56627	1.41002	2.69706	2.60403	2.63834	2.54228	2.79148	2.18238	1.84515	2.10898	2.76308	1.95532	2.07288	2.10908	1.59685	2.41552	1.71677	1.58701	1.28623	2.48245	2.40229	2.27935	3.41362	2.25605	3.19322	2.35851	2.54272	1.81971	1.38709	2.91233	2.99288	2.34182	3.2701	2.45694	2.95526	2.39422	2.89731	2.16221	2.9421	2.23094	2.2173	1.86931	2.10475	1.78146	1.50819
ENSG00000006128	P20366	TAC1	-3.81508	-3.73559	-10.2837	-10.2837	-10.2837	-10.2837	-10.2837	-3.89822	-10.2837	-3.46953	-10.2837	-10.2837	-10.2837	-10.2837	-10.2837	-10.2837	-1.67939	-10.2837	-10.2837	-10.2837	-2.55374	-2.35069	-10.2837	-10.2837	-10.2837	-10.2837	-2.14123	-4.30206	-10.2837	-10.2837	-10.2837	-10.2837	-10.2837	-10.2837	-10.2837	-10.2837	-10.2837	-10.2837	-10.2837	-3.13967	-10.2837	-10.2837	-10.2837	-10.2837	-10.2837	-10.2837	-10.2837	-10.2837	-10.2837	-10.2837	-10.2837	-10.2837	-10.2837	-10.2837	-10.2837	-1.3228	-10.2837	-10.2837	-10.2837	-10.2837	-10.2837	-3.32091	-10.2837	-2.19115	-10.2837	-10.2837	-10.2837	-10.2837	-10.2837	-2.75909	-10.2837	-10.2837	-2.13535	-10.2837	-10.2837	-10.2837	-10.2837	-10.2837	-10.2837	-0.926489	-4.06217	-10.2837	-10.2837	-10.2837	-10.2837	-10.2837	-10.2837	-10.2837	-10.2837	-10.2837	-10.2837	-10.2837	-10.2837	-10.2837	-2.88903	-10.2837	-10.2837	-10.2837	-10.2837	-10.2837	-10.2837	-10.2837	-10.2837	-10.2837	-1.27063	-2.92217	-1.43802
ENSG00000166863	Q9UHF0	TAC3	-10.0212	-10.0212	-3.45416	-2.71758	-10.0212	-1.49772	-1.7452	-3.6358	-3.373	-10.0212	-2.76907	-10.0212	-2.37099	-10.0212	-10.0212	-10.0212	-10.0212	-10.0212	-10.0212	-3.4426	-10.0212	-10.0212	-3.05287	-10.0212	-10.0212	-10.0212	-3.45359	-4.03963	-10.0212	-10.0212	-10.0212	-2.15946	-10.0212	-10.0212	-10.0212	-10.0212	-10.0212	-10.0212	-10.0212	-10.0212	-10.0212	-3.32431	-2.92744	-3.2144	-10.0212	-3.08478	-10.0212	-3.35456	-10.0212	-10.0212	-10.0212	-10.0212	-10.0212	-10.0212	-1.22022	-10.0212	-10.0212	-1.68415	-3.22883	-10.0212	-10.0212	-10.0212	-10.0212	-1.92873	-10.0212	-10.0212	-10.0212	-10.0212	-1.27199	-10.0212	-10.0212	-10.0212	-10.0212	-10.0212	-3.33415	-10.0212	-10.0212	-10.0212	-10.0212	0.334834	-10.0212	-10.0212	-10.0212	-10.0212	-10.0212	-3.11918	-3.34322	-10.0212	-10.0212	-10.0212	-10.0212	-10.0212	-2.48958	-2.15153	-0.633052	-10.0212	-10.0212	-2.37942	-10.0212	-10.0212	-3.45116	-10.0212	-10.0212	-10.0212	1.31148	-3.651	-10.0212
ENSG00000176358	Q86UU9	TAC4	-1.90783	-9.36824	-9.36824	-9.36824	-2.25791	-9.36824	-9.36824	-9.36824	-9.36824	-2.55412	-9.36824	-9.36824	-9.36824	-9.36824	-1.87847	-9.36824	-9.36824	-2.20455	-0.35008	-2.78961	-9.36824	-9.36824	-9.36824	-9.36824	-9.36824	-9.36824	-1.80822	-9.36824	-9.36824	-0.737354	-9.36824	-1.50647	-2.67368	-0.705259	-9.36824	-9.36824	-9.36824	-9.36824	-9.36824	0.0894884	-9.36824	-9.36824	-9.36824	-9.36824	-1.65948	-9.36824	-2.31892	-9.36824	-2.23924	-1.41548	-9.36824	-9.36824	-9.36824	-9.36824	-9.36824	-9.36824	-9.36824	-0.0333845	-9.36824	-1.25395	-1.57233	-9.36824	-9.36824	-1.27574	-9.36824	-0.143183	-9.36824	-9.36824	-9.36824	-9.36824	-9.36824	-9.36824	-9.36824	-0.627454	-9.36824	-1.9405	-9.36824	-9.36824	-9.36824	-9.36824	-9.36824	-9.36824	0.477933	-9.36824	-9.36824	-2.46619	-9.36824	-0.719549	-9.36824	-9.36824	-9.36824	-9.36824	-2.82881	-9.36824	-1.97361	-9.36824	-9.36824	-9.36824	-9.36824	-9.36824	-9.36824	-9.36824	-9.36824	-9.36824	1.64269	-9.36824	-9.36824
ENSG00000147526	O75410	TACC1	3.46932	3.60875	3.6081	3.69654	3.96238	3.54082	3.5336	3.05572	3.68877	3.69843	3.99099	3.45372	3.501	3.90178	3.50976	3.36537	3.57032	2.88366	3.86995	3.41835	3.62623	4.0713	3.96015	4.07946	3.97805	3.88175	3.55156	2.51664	4.04411	4.60689	4.25685	4.19871	3.71674	3.7758	3.99467	3.40121	4.07986	4.26283	3.30748	3.87711	3.68384	4.05317	3.98038	3.63491	3.84233	4.02169	4.1637	3.57761	4.11369	4.07857	3.77226	3.61494	3.86848	2.55418	3.91416	4.14546	3.67256	3.89629	3.242	3.42873	3.90962	3.87048	3.59474	3.19333	4.23622	3.85769	4.26769	4.1766	3.73953	3.81434	3.80754	3.69552	4.1699	3.50051	3.69014	3.72484	3.88517	4.13238	3.46821	2.99002	2.86537	3.8866	4.11261	3.58354	2.73539	3.60992	2.82805	3.90733	3.71675	3.39927	1.60969	3.35127	2.34931	2.7632	2.69379	3.18638	2.3516	2.83542	3.15572	1.1308	3.62043	2.19098	4.00906	3.49923	3.82626	2.62415	3.38919
ENSG00000138162	O95359	TACC2	-4.56293	-3.74678	-4.46353	-3.40022	-13.6028	-3.49697	-4.5917	-4.42491	-5.37925	-4.21447	-6.35067	-3.26902	-3.49904	-5.20628	-6.11306	-13.6028	-4.99857	-5.85753	-4.3221	-7.0242	-5.87292	-5.08687	-13.6028	-4.70663	-6.01824	-3.41777	-3.58965	-4.64135	-13.6028	-3.97377	-4.09562	-6.73487	-5.91525	-13.6028	-5.51142	-13.6028	-13.6028	-13.6028	-5.24697	-4.1451	-13.6028	-4.11052	-3.19665	-6.79599	-4.89752	-13.6028	-13.6028	-4.14102	-3.16121	-2.84771	-5.7726	-6.02192	-5.9317	-13.6028	-13.6028	-4.32063	-4.06935	-1.74626	-4.23635	-6.0709	-5.80692	-3.48047	-5.49244	-2.05571	-2.48873	-3.70061	-13.6028	-3.31413	-5.43688	-3.76262	-13.6028	-13.6028	-3.87295	-6.85196	-2.84152	-4.8582	-5.87132	-3.67462	-7.06452	0.533575	-3.59205	-2.76195	-3.05682	-6.08495	-13.6028	-3.38975	-4.12959	-13.6028	-7.23656	-13.6028	-13.6028	-13.6028	-6.07118	-6.31501	-1.30963	-13.6028	-13.6028	-4.96463	-13.6028	-6.22161	-13.6028	-13.6028	-13.6028	-4.04431	1.05131	-5.24574	-1.48699
ENSG00000013810	Q9Y6A5	TACC3	3.6688	4.34941	3.96419	4.20121	4.4058	3.80373	4.18663	3.10203	4.24511	3.97575	4.0116	4.00441	3.8504	4.35043	3.89815	3.9667	3.83775	3.51481	4.26748	3.92467	4.16735	4.72399	4.42253	4.78264	4.33336	4.4431	4.08256	3.39495	4.42188	5.23212	4.44117	4.67543	4.26892	4.27716	4.50187	3.75701	4.45912	4.61391	3.69308	4.32711	4.39381	4.64982	4.08659	3.76487	4.50647	4.83134	5.0511	4.25846	4.80345	5.04593	4.91032	3.71427	4.49299	3.18947	3.96753	4.60221	4.41729	4.60571	4.45242	3.8473	4.52494	4.05763	4.44537	3.75526	5.06793	4.54668	4.72612	4.29213	4.51586	4.74934	4.64585	4.10486	4.8045	3.12344	4.1212	4.72961	4.00223	4.90237	4.21416	4.00265	4.01583	4.67956	4.54926	3.18813	3.63386	3.79952	3.6619	4.42342	4.13479	3.92774	2.64516	3.94769	2.85983	4.06933	3.56054	4.21053	3.04148	2.93187	3.9136	1.90899	4.26275	3.31494	4.97218	3.85823	4.28553	3.35342	4.18129
ENSG00000136463	Q9BSH4	TACO1	0.73293	-0.343602	0.296663	1.20894	1.27732	0.849196	1.15341	0.434818	1.18567	0.683454	0.987264	-0.703014	1.15313	1.13681	0.364076	0.873244	0.193492	0.824246	0.575701	1.23398	0.953135	1.15702	1.73682	1.63759	0.99972	1.5698	0.833053	0.025559	1.55657	1.46481	2.20064	1.86296	1.59492	1.78232	1.96798	1.51516	1.67169	2.5074	0.276923	2.2	1.39994	1.49779	1.82758	1.77095	1.48193	1.66904	2.07551	-0.117027	1.86304	1.76171	0.153809	1.28134	1.29606	-0.148108	1.12729	2.23833	1.95397	1.662	0.450135	1.30424	1.82657	1.23171	0.849806	0.679914	1.99531	1.41072	1.99245	1.74954	1.28394	1.14878	0.918541	0.391732	1.37313	1.44535	1.41749	1.16387	0.84786	2.12674	0.945386	1.77743	-0.374561	1.96297	0.967717	0.977053	0.0901207	0.705025	-1.32662	1.38957	0.578851	1.23497	-0.821074	1.00937	-0.0529976	0.345348	1.33215	0.0903565	0.138	0.964138	0.0546362	-1.46569	0.784904	-1.06768	0.824479	0.0792254	1.43277	-0.638693	0.850174
ENSG00000115353	P25103	TACR1	-11.775	-11.775	-2.89819	-5.46221	-4.66464	-4.24753	-11.775	-5.38953	-4.13394	-11.775	-11.775	-4.88945	-2.80711	-11.775	-11.775	-5.01153	-11.775	-4.61127	-11.775	-11.775	-5.03827	-11.775	-2.81527	-11.775	-11.775	-4.90073	-5.20732	-11.775	-11.775	-11.775	-11.775	-11.775	-4.08738	-4.68985	-5.25797	-11.775	-11.775	-11.775	-4.99528	-4.63098	-11.775	-11.775	-11.775	-3.97459	-5.05933	-11.775	-11.775	-11.775	-4.64596	-11.775	-11.775	-11.775	-11.775	-11.775	-2.97395	-11.775	-11.775	-3.43788	-3.40631	-11.775	-11.775	-11.775	-5.649	-1.87889	-3.65631	-4.86223	-11.775	-3.06893	-11.775	-11.775	-11.775	-11.775	-11.775	-11.775	-5.08788	-11.775	-11.775	-4.64525	-5.23665	-0.834303	-11.775	-11.775	-11.775	-11.775	-11.775	-11.775	-11.775	-11.775	-11.775	-11.775	-11.775	-11.775	-11.775	-5.47794	-1.21806	-11.775	-11.775	-11.775	-11.775	-11.775	-11.775	-11.775	-11.775	-11.775	0.820457	-5.40474	-2.92933
ENSG00000075073	P21452	TACR2	-10.8884	-4.34028	-10.8884	-4.57559	-10.8884	-10.8884	-10.8884	-10.8884	-10.8884	-10.8884	-2.64093	-3.00895	-10.8884	-10.8884	-10.8884	-10.8884	-10.8884	-10.8884	-10.8884	-10.8884	-10.8884	-2.95538	-10.8884	-10.8884	-3.30376	-4.01411	-2.74592	-10.8884	-10.8884	-10.8884	-10.8884	-10.8884	-10.8884	-3.80323	-10.8884	-10.8884	-10.8884	-10.8884	-10.8884	-10.8884	-2.90525	-3.1984	-10.8884	-10.8884	-10.8884	-10.8884	-10.8884	-10.8884	-3.75935	-10.8884	-10.8884	-4.29992	-10.8884	-10.8884	-2.08733	-10.8884	-10.8884	-1.5535	-3.10247	-10.8884	-10.8884	-3.9256	-10.8884	-10.8884	-3.76452	-10.8884	-10.8884	-10.8884	-10.8884	-10.8884	-10.8884	-3.90806	-3.73496	-10.8884	-10.8884	-10.8884	-3.15684	-10.8884	-10.8884	0.788984	-3.09485	-10.8884	-10.8884	-10.8884	-10.8884	-10.8884	-4.21034	-10.8884	-10.8884	-10.8884	-10.8884	-10.8884	-10.8884	-4.59133	-1.91449	-10.8884	-10.8884	-10.8884	-10.8884	-10.8884	-10.8884	-10.8884	-3.18012	-10.8884	1.29211	-10.8884	-2.04271
ENSG00000169836	P29371	TACR3	-4.28213	-4.20219	-11.7425	-11.7425	-11.7425	-11.7425	-11.7425	-11.7425	-11.7425	-4.92841	-11.7425	-11.7425	-11.7425	-11.7425	-11.7425	-11.7425	-11.7425	-5.56881	-11.7425	-11.7425	-11.7425	-3.80957	-11.7425	-11.7425	-11.7425	-11.7425	-11.7425	-11.7425	-11.7425	-11.7425	-11.7425	-11.7425	-11.7425	-11.7425	-11.7425	-11.7425	-11.7425	-11.7425	-11.7425	-4.59855	-11.7425	-11.7425	-4.64874	-4.93569	-5.02689	-11.7425	-11.7425	-11.7425	-11.7425	-11.7425	-11.7425	-3.57917	-11.7425	-11.7425	-11.7425	-4.77302	-11.7425	-1.82346	-3.37387	-5.20283	-3.94662	-4.77978	-11.7425	-4.64475	-11.7425	-11.7425	-11.7425	-11.7425	-11.7425	-11.7425	-3.88431	-11.7425	-11.7425	-11.7425	-4.06246	-11.7425	-11.7425	-11.7425	-11.7425	-2.38536	-5.52104	-11.7425	-11.7425	-11.7425	-11.7425	-4.84048	-5.06452	-11.7425	-11.7425	-11.7425	-11.7425	-11.7425	-5.20311	-11.7425	-2.35435	-11.7425	-11.7425	-11.7425	-11.7425	-11.7425	-11.7425	-11.7425	-11.7425	-11.7425	0.589904	-11.7425	-1.02471
ENSG00000184292	P09758	TACSTD2	-3.13967	-1.74246	-10.6001	-2.30099	-2.49497	-2.07656	-0.105314	-10.6001	-10.6001	-10.6001	-10.6001	-0.403656	-3.94266	-1.20566	-10.6001	-10.6001	-3.98473	-0.985204	-10.6001	-10.6001	-3.86338	-10.6001	-10.6001	-10.6001	-0.436793	-3.72583	-4.03243	-10.6001	-10.6001	-1.96919	0.780166	-2.15541	-10.6001	-2.52028	-3.09098	-10.6001	-10.6001	-3.61214	-2.24421	-0.14337	-0.621253	-3.90315	-0.193887	-0.804554	-0.0898802	-3.66362	-10.6001	-1.13827	1.84077	-1.65023	0.747923	-2.43671	-10.6001	-2.41438	0.368351	-1.63922	0.584163	-2.26298	-0.119296	-0.904293	0.437944	0.258734	-10.6001	-0.341759	-10.6001	-1.11238	-0.975757	-1.15845	-3.4291	-1.49578	2.36063	0.45689	0.450716	-1.05338	-10.6001	-1.37098	0.0324327	-3.47036	-0.37572	0.340591	-10.6001	0.825508	0.999885	-1.76499	1.26	-3.69802	0.0646722	0.215744	-1.07951	-1.71065	-2.16277	-0.0519278	-0.0752599	-0.512832	0.873924	-0.516425	0.338007	-2.95826	-0.247539	-2.22318	-1.23572	-0.505641	3.38673	1.10381	1.41051	1.24486	-0.341359
ENSG00000152382	Q96BN2	TADA1	0.219408	-0.699649	0.975847	0.975722	0.254075	0.715467	0.0751756	-0.564692	-0.491683	0.997041	-0.10543	-0.73744	0.16928	0.196019	-0.203359	-0.482287	0.252276	-0.609211	-0.538899	-0.369443	-0.887461	0.578652	0.0236666	1.63198	0.451096	-2.06887	0.142726	-0.973822	0.653179	0.19653	1.03116	0.244247	0.554568	0.998948	0.474719	0.223544	1.35516	-0.634258	0.418149	0.522332	-0.255148	0.703745	0.793619	0.767361	0.675344	-0.00849045	0.859828	-1.6941	0.644706	-0.815706	-0.202237	-0.774272	0.684832	-0.664496	0.186498	0.416969	-0.03899	0.30625	-3.14798	0.497671	-0.683838	-0.811498	0.30119	-0.845321	-0.0123034	0.0550322	0.525644	0.50621	-1.44899	-1.24548	0.619059	0.123106	-0.204826	0.389079	-1.45147	-1.19091	0.113459	-0.643407	-0.240354	-10.9339	-0.0306382	-1.09219	-0.917932	-0.615382	-2.33348	-0.457943	-0.568467	0.412229	-0.414275	-0.908592	-1.91297	-0.233805	-2.08496	-1.19418	-0.22504	-0.472004	-0.300458	0.608092	-1.21814	-5.12039	-0.29068	-3.15608	0.625919	-0.598526	0.6618	-1.40929	-0.86762
ENSG00000276234	O75478	TADA2A	0.978635	0.126286	0.358434	1.17006	0.693451	0.560674	0.886632	0.384943	0.897202	0.490039	0.13184	0.25544	0.610122	0.669397	0.498568	0.241908	0.665462	0.242049	0.997495	0.719993	0.612173	1.23107	1.06819	0.934197	1.17059	1.08346	0.617272	0.432652	0.97445	0.220936	1.05438	0.633588	1.2576	1.18583	1.48071	0.125044	1.51712	0.865555	0.573106	1.80695	0.503909	0.74785	0.917768	0.760942	0.880382	0.613396	0.632001	-0.405799	1.61027	-0.218254	-0.953978	0.380013	0.321835	-0.0999649	0.391435	0.924979	0.71633	1.02133	-0.442362	0.212967	0.967924	0.992154	-0.0600626	-0.386037	1.5513	0.707308	0.856166	1.13437	0.339552	0.142839	1.21491	0.83089	0.231673	0.599515	0.507659	-0.44621	-0.096557	0.160539	0.489801	0.576619	0.639984	0.59877	-0.114156	-0.0702725	-0.546385	-0.117731	-1.61607	0.887755	-0.872832	-0.301146	-0.184563	0.12625	-0.297368	-0.377555	0.729643	0.180063	-0.676569	-0.373015	-0.620961	-1.2702	0.688981	-1.28659	1.71801	0.664785	1.05123	-0.868823	0.479205
ENSG00000173011	Q86TJ2	TADA2B	2.79378	2.90254	2.77908	3.17574	3.24194	2.95369	2.92914	2.27218	2.67949	3.18054	2.89275	2.738	3.11691	3.42222	2.71419	2.64771	2.97052	2.21101	2.91557	2.72735	3.02104	3.59246	3.71817	3.5813	3.51943	3.38712	3.35249	1.79653	3.29308	3.87676	3.62705	3.52857	3.18034	3.28091	3.94193	2.94584	3.44454	3.73074	3.28751	3.54069	3.32373	3.79734	3.49014	3.0056	3.21441	3.85115	4.02113	3.2191	3.84753	4.08075	3.4662	3.15631	3.25906	2.32285	3.33557	3.86524	3.83857	3.09401	3.51185	2.97159	3.71911	3.34433	3.30637	2.75264	4.20245	3.59634	3.88118	3.96224	3.83773	4.02713	3.37723	3.67561	3.8048	3.46628	3.60907	4.04409	2.89935	3.71439	2.92967	3.29103	2.53404	3.59191	3.71595	3.02256	2.40584	3.18294	2.8545	3.31432	3.86757	2.78138	1.75555	3.03502	2.04491	2.39299	2.25742	2.9616	2.35559	2.21352	2.61881	1.90204	3.0503	1.78131	3.52216	2.69793	3.45324	2.30138	3.12889
ENSG00000171148	O75528	TADA3	3.30263	3.10062	3.49961	3.33758	3.53372	3.24575	3.55051	2.74588	3.49789	3.229	3.3096	3.39603	3.5207	3.53844	3.19787	3.09576	3.52246	2.79231	3.46384	3.34831	3.35115	3.90033	3.93008	3.96402	4.04116	3.57298	3.32275	2.4406	3.76377	4.14424	4.35412	3.62594	3.68711	4.09327	4.44682	3.38901	3.56124	4.39809	3.68403	4.44982	3.5059	3.92765	4.1501	4.05935	4.2332	4.29282	4.64487	3.44681	4.5917	4.71002	3.62303	3.30947	4.41246	2.91189	4.2738	4.51478	4.49697	3.61855	4.24342	3.52655	4.05829	3.87739	3.61928	3.38663	4.59539	4.51531	4.467	4.32346	4.41603	4.54567	4.2041	4.37178	4.66596	3.96105	4.13712	4.30816	3.65097	4.67339	4.15606	3.60663	3.62669	4.41736	4.52251	3.66112	3.19229	4.22905	2.50975	3.89327	4.67631	3.11004	2.45202	3.76768	2.85644	3.39584	3.12709	3.48654	3.17308	3.05618	3.04951	2.59623	3.85422	2.35221	4.08542	3.57194	4.00439	3.01245	3.67912
ENSG00000166337	Q12962	TAF10	1.95978	1.95722	2.38931	2.207	2.68583	2.56014	2.43125	1.55175	2.18892	2.38724	2.50482	2.07694	2.08467	2.57251	2.02119	2.34371	2.18656	1.94556	2.47874	2.23108	2.61103	2.42653	2.78789	2.53897	2.98449	2.66042	2.20547	1.68974	2.29359	2.76646	3.03146	2.50135	2.63504	2.76353	3.57744	2.37806	2.62658	2.87062	2.09404	3.06436	2.1509	2.80472	2.75798	2.46869	2.91045	2.82488	2.88867	2.36266	3.13107	3.1102	2.60251	2.08898	2.46914	1.72022	2.77571	2.7164	3.03793	2.43318	2.57786	2.21321	2.60105	2.68224	2.59651	2.27084	3.22993	2.95787	3.192	3.2128	2.81401	3.11408	2.68309	2.64361	3.09176	2.11873	2.68544	2.83108	2.24032	3.40988	2.79437	2.05116	2.25369	3.09264	2.53369	2.37295	1.79037	2.82056	2.22677	2.9817	2.81949	1.95455	1.52304	2.10146	1.51343	2.10323	1.74967	2.25175	1.66685	2.07619	1.77732	0.75399	2.36647	1.11696	2.47995	2.48724	2.73441	2.05593	2.51969
ENSG00000064995	Q15544	TAF11	2.83505	2.48337	2.86509	3.46757	2.4657	2.81499	3.0174	2.01412	3.08296	2.81911	2.77074	2.54721	2.93844	3.24016	2.79505	2.5565	1.93174	1.65088	3.02445	2.29191	3.01848	3.22241	2.88446	2.84392	2.94283	2.78956	2.69577	1.8149	3.44449	2.53936	3.04346	2.55699	2.84386	2.9548	3.66437	2.16138	3.14017	3.42566	2.4949	3.59899	2.3085	3.03144	2.72911	2.32204	3.34769	3.18346	2.79323	1.53305	2.92501	2.41232	1.88499	1.93932	2.3655	1.58073	3.16353	2.78941	2.72004	2.55406	1.96241	1.45209	3.20577	3.43234	2.3455	1.96773	3.51312	1.87437	2.62152	2.13561	2.38239	1.57791	2.80275	2.84918	2.60858	2.7109	2.42791	2.0368	2.45312	2.37832	2.2242	2.852	1.81955	2.92903	2.31001	2.63324	2.13096	1.56412	1.80745	3.47647	1.07749	2.78585	1.76438	3.15804	1.92374	2.13479	3.29018	2.66462	2.16247	2.49074	2.32498	0.569145	2.71812	0.915119	3.54508	2.83125	2.15374	1.18455	2.18531
ENSG00000249156	A0A1W2PPW3	TAF11L12	-1.15493	-2.06726	-8.61534	-1.31168	-1.505	-2.0801	-0.339305	-8.61534	-8.61534	-8.61534	-1.36317	0.582313	-8.61534	-8.61534	-0.543278	-8.61534	-8.61534	-8.61534	-8.61534	-2.0367	-1.87864	-8.61534	-8.61534	-8.61534	-8.61534	-8.61534	-1.05532	-8.61534	-8.61534	-8.61534	-8.61534	-8.61534	-8.61534	-1.53021	-8.61534	-8.61534	-8.61534	-8.61534	-8.61534	-8.61534	-8.61534	-8.61534	-1.52154	-8.61534	-8.61534	-8.61534	-8.61534	-8.61534	-8.61534	-8.61534	-8.61534	-8.61534	-8.61534	-8.61534	-8.61534	-8.61534	-8.61534	0.719523	-8.61534	-8.61534	-8.61534	-1.65258	-8.61534	-1.51755	-0.496679	-1.70259	-8.61534	-8.61534	-8.61534	-8.61534	1.0458	-8.61534	-8.61534	-0.871179	-8.61534	-8.61534	-8.61534	-8.61534	-1.0848	-8.61534	-8.61534	-8.61534	-8.61534	-8.61534	-8.61534	-1.71328	-8.61534	-8.61534	-2.24906	-8.61534	-8.61534	-8.61534	-8.61534	-0.332135	-1.22071	-8.61534	-8.61534	-8.61534	-8.61534	-8.61534	-8.61534	-8.61534	-8.61534	-8.61534	2.98032	0.0628061	-0.353091
ENSG00000250782	A0A1W2PPL8	TAF11L14	-1.15493	-2.06726	-8.61534	-8.61534	-8.61534	-2.0801	-8.61534	-8.61534	-8.61534	-8.61534	-8.61534	0.260999	-1.95792	-1.7952	-8.61534	-1.85189	-8.61534	-8.61534	-0.332285	-8.61534	-8.61534	-8.61534	-8.61534	-8.61534	-8.61534	-8.61534	-2.04769	-2.63373	-8.61534	-8.61534	0.307908	-8.61534	-1.92077	-8.61534	-8.61534	-8.61534	-8.61534	-8.61534	-8.61534	-0.476458	-8.61534	-8.61534	-0.526829	-0.232149	-8.61534	-8.61534	-8.61534	-8.61534	-8.61534	-8.61534	-8.61534	-2.0269	-8.61534	-8.61534	-8.61534	-8.61534	-8.61534	-0.278245	-8.61534	-8.61534	-8.61534	-0.658376	-8.61534	-8.61534	-8.61534	-8.61534	-8.61534	-8.61534	-0.449379	-8.61534	-8.61534	-8.61534	-8.61534	-0.871179	-1.92825	-8.61534	-8.61534	-8.61534	-8.61534	2.74018	-0.0874655	-8.61534	1.03842	-8.61534	-8.61534	-1.71328	-8.61534	-8.61534	-8.61534	-8.61534	-8.61534	-8.61534	-8.61534	-8.61534	1.35709	-8.61534	-8.61534	-8.61534	-8.61534	-8.61534	-8.61534	-8.61534	-8.61534	-8.61534	3.98009	-1.25385	-1.3484
ENSG00000120656	Q16514	TAF12	1.8152	2.24509	1.79348	2.2268	2.73735	2.70964	2.57084	1.44939	2.38236	2.47674	2.91812	2.65699	1.93448	2.93022	2.2124	2.13614	2.38431	1.93742	2.52842	2.16204	2.62365	2.63953	2.85732	2.64172	2.71367	2.42035	2.0904	1.63422	2.92415	3.25828	3.58628	2.67363	2.49867	2.71196	3.40963	2.1917	2.73589	3.12664	2.74503	3.60846	2.05858	3.09161	3.44602	2.43143	3.19796	3.69079	3.68541	2.58467	3.19973	3.4745	3.13942	2.55192	2.73093	1.61195	2.85031	3.74161	3.4457	2.57421	2.86043	2.18079	3.31698	2.73486	2.70368	1.95543	3.67182	3.41787	3.57248	3.15563	3.15453	3.7833	2.90452	3.27228	3.55184	2.68526	2.6363	3.43529	2.64119	3.79477	1.97588	3.34857	1.58816	3.67498	3.09875	2.61913	1.4385	3.43812	2.18113	3.73319	3.07021	2.31303	1.42699	2.27785	1.14225	2.48169	1.83923	2.16914	2.2017	1.90135	2.44464	0.589063	2.24895	1.70358	3.28987	2.75785	3.37306	1.69226	2.62043
ENSG00000197780	Q15543	TAF13	-0.0764586	-0.148	0.700513	-0.233966	0.0564817	-0.330669	-0.164071	-0.674304	-0.216628	-1.46171	1.29797	-0.169855	-0.207373	-1.45567	-0.198786	-0.292857	0.656208	0.110172	-0.349433	-0.963788	0.871731	0.246069	0.427662	-2.94696	0.533267	0.711057	-0.974874	-0.4321	0.205182	1.19074	-2.9201	-1.99046	0.916632	-0.191025	1.40441	0.482539	1.13465	1.29486	-0.276487	-0.394496	-0.0658466	0.639085	-0.444977	0.527715	-0.341044	-0.34066	0.509191	-1.19624	1.35451	0.096163	0.142995	1.04382	-0.86342	-1.08322	0.268778	-0.0852576	0.458058	0.803218	-0.485748	-0.740538	1.25976	-0.576828	-0.0450093	0.406089	0.96247	0.219757	1.28548	2.12373	0.479742	0.665466	0.322947	0.287801	0.876806	-0.30553	-0.854455	0.475122	-0.125815	0.268444	-0.327559	0.0891725	-0.840048	0.988655	1.63674	-0.340258	0.330634	-0.375298	-0.601037	1.54829	-0.693669	-0.478246	-0.247306	1.28056	-0.0048967	-1.24803	0.704685	0.494235	-0.135557	0.2431	0.393478	-0.891821	0.951321	-0.0793918	0.756906	0.220295	1.74343	-0.327655	0.406488
ENSG00000270647	Q92804	TAF15	3.13723	2.62529	2.87478	3.23827	3.19808	3.21563	2.92667	2.17315	2.99874	3.03648	3.13955	2.7445	2.69639	3.51062	3.00738	2.94972	2.62509	2.53683	3.07666	3.00448	3.28528	3.72188	3.47006	3.44731	3.34782	3.68375	2.84186	2.01196	3.6075	3.10696	3.85786	3.40161	3.4856	3.3736	3.5771	3.11293	3.93422	4.04965	3.22914	3.61769	3.12987	3.35319	3.80814	3.42646	3.40517	3.06105	3.50103	1.50418	3.37881	3.20213	2.36997	3.05732	3.09631	2.23409	3.07756	3.79314	3.25804	3.13087	1.80392	2.34936	3.19065	2.99302	2.94037	1.53266	3.7874	3.15096	3.58935	3.6142	3.24806	2.66387	3.44979	2.85294	3.16774	3.39645	3.20687	2.95727	2.80627	3.16698	2.40042	2.35606	1.88712	3.44439	2.34123	2.70962	1.59306	2.04778	1.28888	3.4869	1.47438	2.41616	0.946563	2.60242	1.70276	2.11048	2.41058	2.41571	1.3159	2.47972	2.1063	0.333895	2.65858	0.446604	3.23108	2.48494	2.36599	1.23049	2.18588
ENSG00000143498	Q15573	TAF1A	0.506558	0.632695	0.606108	0.642543	1.19982	1.01192	0.310213	-1.36042	0.126429	0.808205	0.802173	0.432888	0.830575	0.814262	-0.247819	1.05955	0.093215	0.208084	0.317253	0.617788	0.867549	1.07144	0.914818	0.385708	1.26197	0.210107	0.459895	-1.03334	1.15603	1.39013	1.02028	0.599546	1.27237	0.874944	1.77094	0.77768	1.34914	1.8043	-0.432412	1.36296	0.935403	0.78303	1.22755	0.41766	0.502459	0.484234	1.56455	-0.439578	2.36819	0.506529	-1.07489	1.28802	0.0123486	-0.195207	0.219993	1.34329	0.146433	1.38674	-0.312742	-0.375268	0.644411	-0.778003	-0.150503	0.831129	1.85716	0.0885275	0.438889	1.42699	0.961388	0.260831	0.122253	0.390965	0.943688	0.361198	0.580516	-0.67247	-0.589557	0.611823	-0.376675	-0.544293	0.057277	0.81463	-0.732573	0.895436	-1.81562	-0.424447	-1.64917	1.74496	-2.22622	-0.52747	-1.65748	-0.129962	-0.468593	-1.03529	0.734047	0.445545	-1.54577	-0.0170961	0.167947	-2.78564	-0.174773	-1.12753	1.70808	-0.243326	1.11022	-0.84588	-1.05629
ENSG00000115750	Q53T94	TAF1B	0.9935	0.602657	0.943718	1.03434	1.26496	1.62192	0.969405	-0.213646	1.02571	1.11223	1.52558	0.291354	0.501657	1.62723	0.551821	0.945643	0.420708	-0.377423	0.827613	0.901971	0.421269	1.46829	0.567462	1.05832	1.31686	1.58089	0.777677	-0.182575	1.60513	0.740366	1.75955	1.44333	1.19799	1.79344	2.67378	0.828774	1.9565	1.28749	0.506454	1.47216	0.757933	1.20038	1.86357	1.47048	1.70463	1.64362	1.62615	-0.414649	2.22093	1.11207	-0.979795	0.184135	1.36201	0.00102059	1.45267	0.853957	1.35706	1.03065	0.675367	0.041829	0.891847	1.28958	0.0379181	0.555859	1.76831	1.53357	1.53414	1.79417	0.858983	-0.0650748	1.16298	1.41222	0.883094	1.45643	0.675973	0.673828	0.544829	1.70712	0.133498	1.4249	0.0223097	1.25797	0.664699	0.290656	0.133446	-0.32916	-0.724954	1.64788	0.046959	0.729663	-1.04856	1.07528	-0.164823	0.0186745	0.803991	0.728567	-0.936751	0.768753	0.476691	-2.59886	1.04802	-1.74225	1.06676	0.314182	0.428284	-0.643856	0.11626
ENSG00000103168	Q15572	TAF1C	2.42616	1.69763	2.0979	2.51436	2.29804	2.46779	2.86808	1.16582	2.23052	2.48641	2.21665	1.84726	2.40417	2.89181	2.07016	2.26145	1.95404	1.54585	2.33909	1.82581	2.13429	2.83571	2.45931	2.05821	2.78611	2.49949	2.61902	1.16776	2.99409	1.8826	2.20335	1.77756	2.62876	3.02263	2.53758	2.15333	2.67599	2.58151	1.16831	2.89484	1.98918	2.92947	1.83693	2.34856	2.45554	2.13371	2.57587	0.361011	2.81932	1.38619	0.532453	1.76061	1.38775	1.76918	2.2735	2.85991	1.67243	2.61568	1.47234	0.96343	1.49784	2.69737	1.37797	2.24101	2.27847	1.62441	2.1288	2.21393	1.38087	1.25554	2.1857	1.31252	1.85163	2.10067	1.93536	1.56186	1.6599	1.54001	1.97114	1.36681	2.2138	1.96353	2.05369	1.41874	1.07248	0.68775	0.795074	2.20828	1.54692	1.7517	-1.16434	1.46185	0.963149	1.18733	1.58426	1.66911	0.868879	1.5566	1.62865	-1.05789	1.8685	-0.530218	2.9319	2.55408	1.86449	0.261612	2.01126
ENSG00000166012	Q9H5J8	TAF1D	2.08845	2.23156	2.30104	2.19823	2.56617	2.39643	2.48424	1.67573	1.90059	2.44814	2.6413	2.20088	2.28463	2.5859	2.24083	2.1169	2.16561	1.66725	2.18952	2.2878	2.42719	2.91692	2.7736	2.52942	2.40327	2.31007	2.24107	1.23232	3.1215	2.54422	2.54578	2.23517	2.81363	2.66178	3.54236	2.12339	3.07332	2.7454	1.72683	2.82759	1.93772	2.57329	2.83737	2.11489	2.37502	2.90611	2.81213	2.0192	2.80736	1.94101	1.89113	2.05167	2.26786	1.03486	2.52713	2.18273	2.12283	1.97953	1.56761	1.90374	2.97087	2.19006	1.93608	1.24661	2.79699	2.16059	2.66457	2.71046	2.51477	1.70552	2.24432	1.68816	1.92184	2.61425	1.92595	2.12343	2.24414	1.9826	1.67463	1.84516	1.24533	2.17212	2.1854	2.05243	1.09162	1.94923	1.51795	2.89101	1.24802	2.20603	0.935172	2.44051	1.56712	1.95695	1.96784	2.38052	1.08181	1.91512	1.88489	-0.26041	2.06845	1.26141	3.07771	2.5848	1.81761	1.39598	1.44637
ENSG00000122728	Q8IZX4	TAF1L	-2.96289	-1.46924	-4.44334	-2.38453	-3.89769	-5.46755	-3.72676	-2.46285	-2.55957	-2.39234	-2.75773	-1.80637	-5.34537	-4.18905	-3.19591	-2.25101	-3.07734	-4.83909	-5.29547	-3.84929	-2.47038	-2.4888	-3.45716	-3.10658	-2.83825	-5.12855	-2.44851	-3.0413	-2.30756	-1.37463	-2.08103	-2.56019	-3.73257	-2.60426	-2.91402	-3.77978	-2.33677	-3.43748	-2.91172	-1.16781	-4.01968	-2.51047	-3.33109	-3.6196	-2.71367	-2.75386	-2.3776	-2.76303	-2.29743	-4.05002	-12.0028	-3.42564	-3.74905	-5.8023	-12.0028	-0.722321	-1.81793	-1.20992	-1.76283	-5.46308	-2.62625	-1.88043	-2.43628	-1.59259	-0.981745	-3.09905	-2.37847	-1.71409	-1.51893	-3.161	-3.14767	-5.02249	-2.85702	-2.94075	-3.32624	-3.57924	-2.95343	-2.88082	-3.8899	0.522352	-4.20928	-1.28736	-2.57113	-4.4849	-3.72341	-3.10981	-5.32477	-3.35409	-3.32865	-3.11336	-4.56132	-2.62336	-2.47699	-2.7219	-0.156934	-12.0028	-3.86765	-4.36097	-3.13369	-12.0028	-3.12298	-5.79689	-3.29801	-2.44426	2.05192	-2.6479	-1.04408
ENSG00000064313	Q6P1X5	TAF2	2.32299	1.95487	2.05919	2.28302	2.33517	2.14248	2.10869	1.05879	2.17093	2.02747	2.28405	1.69055	2.19485	2.43709	1.95107	1.80185	1.75184	1.37987	2.01678	2.04815	2.33204	2.61103	2.37908	2.5367	2.41835	2.36175	2.04466	1.07094	2.30042	2.32227	2.65647	2.26984	2.74764	2.67636	2.72278	1.43834	2.40259	2.92684	1.6197	2.71438	1.48484	2.43193	2.77379	1.80382	2.59581	2.19579	2.63324	0.744896	2.72758	2.0592	1.20582	1.90521	2.01275	1.10325	2.00563	2.51701	2.11423	1.99654	1.14479	1.61652	2.59447	1.85088	1.57454	1.54885	2.82377	2.04233	2.7319	2.74048	1.99026	1.72458	2.19229	2.5133	1.89857	1.94527	2.16532	1.97114	2.02219	1.96069	1.37594	1.83202	1.37245	1.80695	1.95688	2.05449	0.925191	1.59378	0.776243	2.1525	1.20192	1.29431	0.137171	2.23043	1.09021	1.65224	1.81628	1.80179	1.19546	2.10391	1.62642	-0.406967	1.74406	0.752643	2.80364	2.03802	2.06196	1.0434	1.77991
ENSG00000165632	Q5VWG9	TAF3	2.41567	1.88138	2.21344	2.53808	2.28152	2.47569	2.18494	1.68268	2.25869	2.43542	2.0672	1.83678	2.18166	2.7183	1.77306	2.05309	1.8801	1.52481	2.07566	2.24316	2.28134	2.71875	2.62749	2.88578	2.26569	2.84	2.23205	1.21436	2.46372	2.62945	3.08919	2.68004	2.75724	2.89894	2.34178	1.70995	3.15593	3.11317	2.40067	2.90035	2.42419	2.71119	3.11843	2.7937	2.90234	2.3178	3.12184	0.85932	2.95926	2.10307	0.873253	2.22593	1.9317	1.56299	2.00456	2.70759	2.43928	2.43628	0.856183	1.6803	2.17161	2.38738	1.87183	1.62587	2.96999	2.34752	2.57329	2.93397	2.30412	1.57979	2.97553	2.43653	2.46927	2.14148	2.66563	1.9873	1.71739	2.12637	1.47147	2.48509	1.50507	2.73317	1.10039	1.65324	0.927431	1.23882	0.767694	2.46147	1.68619	1.79591	-0.217651	1.54628	0.803515	0.300037	1.68905	1.51862	0.0234392	1.30537	1.0629	-0.308588	1.85782	-0.335243	2.06134	1.66794	1.8826	0.655853	1.8158
ENSG00000130699	O00268	TAF4	1.65569	1.44932	1.85687	2.06424	2.0612	1.89232	1.88369	1.26965	1.83107	2.20662	2.02491	1.5613	1.73055	2.33642	1.6024	1.61298	1.52483	1.18642	2.13077	1.68413	1.76977	2.16721	1.88856	1.97394	2.12581	1.80853	1.92508	0.583379	1.97362	2.37592	2.47387	2.15485	1.80778	2.02108	1.78883	1.14248	2.44093	2.45024	1.37261	2.24782	1.76791	2.26542	1.45594	1.58442	1.88664	1.72337	1.8453	0.664213	1.79782	1.7125	1.27174	1.57801	1.80424	1.02788	1.34656	1.91197	1.15099	1.92931	1.09595	0.992752	1.83607	1.96992	1.29625	1.56608	2.13925	1.57095	1.66224	1.75155	1.45444	1.57712	2.15129	1.53696	1.54863	1.47761	1.40466	1.33609	1.70064	1.52478	1.59673	0.552343	1.33577	1.43995	1.42234	0.988896	0.168757	0.419172	0.758118	2.06654	1.31006	1.07372	-0.0375641	1.30905	0.448202	0.524848	1.15163	0.684733	0.499138	0.939717	0.638348	-1.5506	1.24288	0.253571	2.06852	1.53978	2.10441	0.183977	1.68431
ENSG00000141384	Q92750	TAF4B	0.584778	0.126837	0.308272	1.21049	0.916353	0.628323	0.695588	0.0294809	0.71825	0.933773	0.870735	0.0752218	1.23712	1.62372	0.464953	0.679852	0.12443	0.18842	0.287675	0.672185	0.210434	1.41419	0.618072	1.48721	1.58613	0.193105	0.684921	0.0674416	1.23762	-0.363302	0.292101	0.672096	1.63716	1.46601	1.07797	0.812297	1.86593	1.34819	0.29033	1.54492	0.464664	0.528668	1.65994	-0.196708	0.54756	-0.413826	1.26251	-1.82265	1.6954	1.2572	-0.219182	0.883683	0.480613	-0.00257708	0.58459	1.15972	1.03449	1.34171	0.025698	-0.103946	0.635098	0.240523	-0.407317	0.610983	0.807118	0.830443	1.49259	1.15227	1.26956	0.525921	0.608429	0.456099	0.345116	0.431142	0.575308	0.454098	-0.318323	0.530685	0.0822196	1.0803	-0.466553	0.948773	-0.36833	-0.828281	0.0913955	0.301299	-0.00487577	0.654283	-0.163891	-0.279285	0.517645	0.807885	0.632564	0.480428	0.75777	0.57695	-0.72916	0.858744	0.473865	-1.36594	-0.0732587	-0.363752	1.36248	0.928323	1.21198	-0.0190612	-0.540297
ENSG00000148835	Q15542	TAF5	0.506739	0.627722	0.383974	1.0525	0.832374	0.574118	0.366604	-1.24611	-0.739868	0.481405	0.255487	0.752645	-0.0391528	1.08996	0.407019	0.067849	-0.888454	-0.832956	0.319216	0.658604	0.896184	1.27839	0.881954	1.17582	0.824158	1.0724	0.384549	-0.0284757	0.898743	1.25276	1.75215	0.990137	1.2495	1.32144	1.86908	0.202438	1.46374	1.51626	0.499113	2.10309	0.362135	0.0678162	1.3658	0.419627	0.533994	0.894172	0.821544	-0.100157	0.95069	1.33142	-0.928125	0.62787	0.396691	-0.805845	1.24642	1.52684	0.819282	-0.419764	-0.709823	0.619269	0.802043	0.876297	0.422775	0.471918	0.793522	0.825887	1.46809	0.797686	-0.213069	0.486372	1.84306	-0.105664	1.23822	1.15436	1.1527	0.202689	0.556845	1.04449	0.255415	0.0877451	-0.47993	0.824159	0.293507	0.894575	0.00754067	-0.599292	-0.410461	1.42812	-0.202201	-0.702315	-0.641023	0.694781	-0.849728	-0.547742	-0.228964	0.2707	-0.441808	-0.191941	-0.530166	-1.47841	0.387007	-0.800358	1.14997	-0.325117	0.25751	-0.399711	0.642189
ENSG00000135801	O75529	TAF5L	0.847752	-0.229201	0.674343	1.00198	0.374468	0.898467	0.978854	0.0487509	0.652515	0.862384	0.621584	1.01568	0.502607	1.11744	0.500479	0.375215	0.61929	-0.0356465	0.690479	0.49341	0.923637	1.25466	1.24922	0.911872	1.50689	1.08126	0.84482	-0.205951	0.968012	0.722835	1.9496	1.05607	1.09259	1.17678	2.06099	0.775658	1.37169	1.58728	0.474052	1.57814	0.0594263	0.939339	1.57489	1.18941	1.77332	0.807984	1.8978	-0.39472	1.64105	1.10897	0.300147	0.754809	0.956487	-0.00852036	1.58321	1.89916	0.764275	0.839826	0.191485	-0.275118	1.4562	0.711129	1.06898	0.169224	1.63585	1.06276	1.66248	1.5459	0.785973	0.577886	1.9338	0.943795	0.453446	0.756128	1.40693	0.814898	0.806611	0.904872	0.884709	0.214579	0.364171	1.59999	-0.248366	0.986151	-0.450452	0.200214	-1.06108	1.76754	0.232129	0.604563	-1.22132	1.1112	0.283895	-0.309159	0.38311	0.440988	-0.10986	0.757128	0.304133	-2.55755	0.792838	-2.05258	1.74131	0.810398	1.54773	0.212297	0.38015
ENSG00000106290	P49848	TAF6	2.57836	1.79345	2.34422	2.32338	2.58509	2.49724	2.57441	1.82872	2.5673	2.5434	2.23761	2.29606	2.37495	2.91768	2.00323	2.3185	1.90365	1.42873	2.17872	2.32595	2.24459	2.9559	3.24587	2.64552	2.77956	3.01906	2.98148	1.51548	2.60767	2.34534	2.87158	2.22636	2.5311	3.29173	2.99248	2.33386	3.39608	3.53909	2.64521	3.28321	2.43798	3.11208	2.79431	2.70027	2.46433	2.45797	3.24829	0.809811	3.20505	2.85329	1.3335	2.05864	2.36468	1.87085	2.89222	3.33531	2.38208	2.48982	2.06847	1.61865	2.47947	2.69328	2.12565	1.91868	3.01065	2.31069	3.28189	3.0056	2.23928	2.82665	2.7855	2.7007	2.50071	2.78294	2.5885	2.72929	2.09553	2.8409	2.19143	1.86452	1.9746	3.37339	2.4245	2.1679	1.92177	1.85015	2.35394	2.84014	2.19923	1.69069	1.14442	1.9341	1.48409	1.11014	1.96596	1.99239	1.86193	1.4661	1.37561	0.456572	1.68105	0.876487	2.76334	2.86754	2.25671	1.06398	2.3031
ENSG00000162227	Q9Y6J9	TAF6L	0.857147	-0.318331	0.285542	0.858147	0.602177	0.668262	0.752587	-0.482723	0.470572	1.06529	0.221574	0.437042	0.479836	1.37084	0.547967	0.773208	0.103068	-0.545155	0.427158	0.827562	0.701838	1.11513	1.10535	1.11973	1.46251	0.595544	1.33829	0.185431	0.864817	0.269092	1.70614	0.293859	0.183049	1.57656	1.64961	0.00452457	1.81267	1.76239	0.389186	0.282551	0.600011	0.70608	0.869237	0.0208137	0.680589	-0.511116	0.71756	-1.04593	0.955306	0.385198	-2.60861	0.0758892	0.450205	-0.669934	0.946372	0.936626	1.09513	1.26541	0.45858	0.360944	1.19428	1.01725	0.331952	0.589542	0.950103	0.127587	0.881279	1.09625	-1.85825	-1.04412	0.415787	0.532573	0.209589	0.67035	0.739204	0.153153	-0.208721	0.741952	-0.32819	0.655644	0.03899	0.818795	0.630717	-0.603757	-0.745801	-0.32353	-1.7705	0.147588	0.497399	-0.0642006	-0.339746	0.214143	-0.796214	0.0124429	-0.0499842	0.0612907	-1.01583	0.137075	-0.775989	-2.90697	0.48781	-0.746843	2.15551	1.34254	0.988886	-1.49712	0.0438715
ENSG00000178913	Q15545	TAF7	3.38174	3.55985	3.93951	3.74465	4.41718	4.30755	3.68183	3.18552	3.08867	3.62594	3.84012	3.74782	3.33893	4.26214	3.7466	3.81468	3.67126	3.25457	3.8357	3.98034	3.99331	4.61095	3.93276	3.76774	3.59802	4.11064	3.48862	2.89489	4.71079	4.64817	4.86319	3.68748	4.58971	4.07629	5.92877	4.38349	4.87094	4.27831	4.01524	4.74385	3.34538	4.14247	4.78693	3.8337	4.40953	5.38644	4.63157	4.16238	5.19238	4.47036	4.51575	3.30061	3.92891	2.68174	3.99706	4.82547	4.37983	2.98016	3.8622	3.89705	5.45518	4.04006	4.26476	2.97576	4.88645	4.61623	4.89798	4.70226	4.09044	4.48611	4.25436	4.64067	4.49113	4.16863	3.73145	4.37556	3.86113	4.57887	3.71077	3.91806	3.54492	4.51463	4.54044	4.18588	3.90987	4.47886	3.80611	5.18185	3.74131	3.68915	4.03905	4.00825	2.9214	4.26427	3.69304	4.23846	3.534	4.32247	3.88695	2.96437	4.22264	3.3285	4.70313	4.29485	3.97964	3.51804	3.65506
ENSG00000102387	Q5H9L4	TAF7L	-4.33864	-1.2727	-2.2516	-4.49446	-10.8072	-10.8072	-1.79609	-2.43479	-10.8072	-3.9931	-10.8072	-1.93089	-10.8072	-2.99349	-2.73516	-10.8072	-10.8072	-10.8072	-4.0999	-4.22858	-10.8072	-10.8072	-10.8072	-10.8072	-1.64268	-3.93298	-4.23958	-10.8072	-10.8072	-10.8072	-10.8072	-10.8072	-10.8072	-10.8072	-10.8072	-4.15955	-10.8072	-10.8072	-10.8072	-10.8072	-10.8072	-2.53463	-10.8072	-2.01008	-10.8072	-10.8072	-10.8072	-10.8072	-10.8072	-10.8072	-3.97066	-10.8072	-4.12903	-4.60674	-3.00297	-3.83771	-4.06945	-2.47013	-10.8072	-10.8072	-10.8072	-10.8072	-4.68125	-1.39596	-10.8072	-10.8072	-1.98889	-2.68441	-3.63625	-10.8072	-2.94899	-10.8072	-10.8072	-4.05635	-10.8072	-4.37113	-3.07571	-1.68525	-4.26891	0.548299	-4.58573	-10.8072	-10.8072	-10.8072	-10.8072	-3.90517	-10.8072	-10.8072	-10.8072	-4.22761	-10.8072	-10.8072	-4.26779	-3.5194	-0.420115	-10.8072	-10.8072	-10.8072	-10.8072	-10.8072	-10.8072	-10.8072	-10.8072	-10.8072	0.525497	-3.44573	-3.54029
ENSG00000137413	Q7Z7C8	TAF8	1.59833	1.12075	1.24615	1.99347	1.81268	1.64517	1.53089	0.656732	1.64446	1.94737	1.66089	1.28018	1.53701	1.98039	1.21285	1.33826	1.60374	1.29976	1.83276	1.20088	1.60076	1.86096	1.86686	2.16312	2.38756	1.72305	1.52517	0.931442	2.34324	2.20194	2.01795	1.92481	1.6987	2.24754	2.2769	1.63639	2.34296	2.33135	1.50665	2.27986	1.87941	1.96534	2.5348	1.96699	1.77827	2.07753	2.22477	1.46295	2.53684	2.09305	1.81952	1.91638	1.63684	0.576311	2.07396	2.34769	2.01275	1.81692	1.26366	1.09212	2.09634	1.89291	1.68829	1.12017	2.07855	2.18928	1.91984	2.42455	2.27956	1.66963	1.99812	1.79642	2.04523	1.95652	1.90501	2.00244	1.59414	1.70751	1.32465	1.8817	0.995327	2.5375	1.73043	2.17611	0.737406	1.878	0.652006	2.15605	1.52179	1.66917	-0.0823773	1.32688	0.334482	1.46497	1.63714	1.74085	0.372744	0.95973	0.769712	0.000375688	1.50442	0.852423	1.92042	1.72971	2.35916	0.591164	1.83562
ENSG00000273841	Q16594	TAF9	0.968062	0.193139	0.574743	1.44496	0.95276	1.45983	0.998732	0.336694	0.545728	1.27856	1.21099	1.04807	1.58327	1.46744	1.17587	1.06241	1.11638	0.176743	0.661932	0.831447	1.57586	1.86722	0.868628	1.7459	1.01491	1.17417	1.31206	0.436175	1.8263	1.70237	1.80273	1.29333	1.87904	1.86576	2.27663	1.68234	1.96171	1.70373	0.941333	2.59122	0.0530706	1.50535	1.90552	0.646907	1.80249	1.47784	2.11345	0.242559	1.3407	0.85876	0.413954	1.16318	0.180219	-0.0273359	1.38754	0.869785	0.747086	0.408123	-0.251714	0.492666	2.01132	0.467189	1.01695	-0.0594339	1.66663	0.561118	1.94084	1.0294	0.129646	0.485261	0.874855	0.14399	0.80353	1.5598	0.798995	0.857236	1.08008	0.474955	0.434699	0.208173	0.377078	1.47714	0.813037	0.907234	0.297813	-0.0343289	0.88602	1.84357	0.317304	0.476423	-0.210906	1.55194	0.961703	0.831947	1.51181	1.52005	0.0612769	1.73523	1.33548	-0.30001	1.46648	-0.844307	2.41193	2.1667	0.600225	-0.208901	-0.014667
ENSG00000187325	Q9HBM6	TAF9B	-0.93446	-1.98997	-0.972338	-0.464543	-0.0464817	0.132158	-0.352821	-0.777724	-0.627626	0.539166	-0.0191539	-0.972784	-0.396146	0.130364	-0.117082	-1.09581	-0.660828	-1.23271	-0.56801	-0.113347	0.046206	0.250055	-0.0825984	1.09036	0.31507	-0.284298	-0.294268	-0.495573	0.562639	-0.482278	0.979973	0.467971	0.691453	0.475365	2.25365	0.486625	0.755721	0.773259	0.089572	1.1934	-0.062019	0.359545	-0.441395	-1.46656	0.378432	-0.921472	0.650741	-1.87038	0.0791752	-0.899192	0.0645119	0.0484657	-1.37416	0.141213	-0.726577	0.968756	0.199214	-0.344041	-0.89687	-0.322486	1.40155	0.747881	-0.65372	-0.589267	-0.0328849	-0.360896	-0.446419	0.729943	-0.515613	-1.74329	0.00519599	-0.41828	-2.69927	0.413979	-0.366198	-0.619689	-0.314546	-0.726911	-1.15321	0.315371	-2.64066	0.408141	-1.67854	-0.635934	-0.179649	-0.786366	-1.59639	0.0461972	-1.911	-0.474689	-0.953492	-0.76855	-1.32179	-1.24524	-0.652967	-0.62655	-1.49299	0.43143	-1.30157	-2.47069	-0.706528	-4.64168	-0.560146	-0.0100774	1.33288	-2.90406	-0.419073
ENSG00000183662	Q7Z5A9	TAFA1	-3.45877	-2.06156	-2.0424	-3.03361	-1.4953	-2.07451	-1.64548	-1.96323	-10.9192	-0.657323	-1.35267	-1.72153	-1.68876	-2.52262	-4.4214	-2.16573	-3.31121	-4.74545	-2.63613	-1.76821	-1.02463	-3.98032	-2.37355	0.0621757	-3.33458	-1.05574	-0.55837	-4.93758	-3.02696	-1.29011	0.323614	-10.9192	-1.06712	-2.25619	-2.41405	-2.69617	-0.668789	-2.93693	-2.56331	-0.325063	-10.9192	-2.23272	-1.83332	-4.11234	-3.21041	-10.9192	-0.420356	-10.9192	-3.79017	-10.9192	-1.0937	-3.33826	-3.24804	-3.14687	-2.11816	-3.94966	-4.18141	-1.26284	-10.9192	-3.38724	-1.80524	-0.644943	-2.80878	-1.0231	-10.9192	-4.00643	-0.932696	-1.21486	-3.74821	-4.3868	-4.05474	-3.93888	-1.77341	-1.85714	-1.43678	-3.49144	-10.9192	-3.78946	-10.9192	0.0214884	-4.69768	-1.34023	-4.06207	-10.9192	-10.9192	-10.9192	-10.9192	-1.68672	-10.9192	-2.35092	-4.46944	-4.52467	-3.38752	-3.63135	-2.52884	-10.9192	-10.9192	-4.27015	-10.9192	-10.9192	-10.9192	-10.9192	-10.9192	-2.5805	1.79171	-3.55769	-2.07354
ENSG00000198673	Q8N3H0	TAFA2	0.142161	0.145577	0.278721	0.728832	0.0776315	0.737118	0.568964	0.183568	1.02265	0.433842	0.835696	0.29642	0.525613	0.998575	0.380605	0.743065	0.977836	-0.314617	0.716472	0.115931	0.521276	0.979497	0.549853	0.792013	0.755054	-0.585505	-0.00207455	0.0822171	1.84832	1.01995	1.42014	0.618526	0.23302	-0.502242	0.333702	-1.62117	0.711842	1.10004	0.318932	0.931879	0.331283	0.036889	1.57233	1.38688	0.893128	0.57657	1.52753	1.3234	1.95108	1.46801	0.738844	0.625839	0.409109	-1.18631	0.775474	1.239	1.05416	0.843183	0.109405	-0.593129	1.83449	0.849972	0.528297	0.210823	0.928865	1.40059	0.924725	0.880567	0.941566	1.10971	0.904448	1.24987	0.473247	0.941861	0.603936	0.217545	0.0305487	-0.0311523	0.075182	2.09992	-0.516687	1.92609	0.897057	0.999166	-0.19351	2.14585	0.626136	0.543956	0.931638	0.807731	-0.415656	0.400317	1.06586	2.21728	0.363768	2.13178	-0.359276	-0.357192	-0.478039	-1.14507	1.50143	-0.240784	3.01913	1.25978	1.6032	-0.269865	1.52608
ENSG00000184599	Q7Z5A8	TAFA3	-9.7252	-9.7252	-9.7252	-9.7252	-9.7252	-9.7252	-9.7252	-9.7252	-9.7252	-9.7252	-9.7252	-9.7252	-9.7252	-9.7252	-9.7252	-9.7252	-9.7252	-9.7252	-9.7252	-9.7252	-9.7252	-9.7252	-9.7252	-9.7252	-9.7252	-9.7252	-9.7252	-9.7252	-9.7252	-1.09431	-9.7252	-9.7252	-9.7252	-9.7252	-9.7252	-9.7252	-9.7252	-9.7252	-9.7252	-9.7252	-9.7252	-2.03524	-9.7252	-9.7252	-9.7252	-9.7252	-9.7252	-9.7252	-0.282532	-2.76662	-9.7252	-9.7252	-9.7252	-9.7252	-9.7252	-9.7252	-9.7252	-9.7252	-9.7252	-3.18549	-9.7252	-9.7252	-9.7252	-2.62741	-2.60136	-9.7252	-9.7252	-9.7252	-9.7252	-9.7252	-9.7252	-9.7252	-9.7252	-9.7252	-9.7252	-9.7252	-9.7252	-9.7252	-9.7252	-9.7252	-9.7252	-9.7252	-9.7252	-9.7252	-9.7252	-9.7252	-9.7252	-9.7252	-9.7252	-9.7252	-9.7252	-9.7252	-9.7252	-9.7252	-0.751333	-9.7252	-9.7252	-9.7252	-9.7252	-9.7252	-9.7252	-9.7252	-9.7252	-9.7252	0.870929	-9.7252	-1.46295
ENSG00000163377	Q96LR4	TAFA4	-11.088	-11.088	-11.088	-11.088	-3.97762	-11.088	-11.088	-4.70252	-11.088	-11.088	-11.088	-11.088	-11.088	-4.26782	-11.088	-11.088	-11.088	-11.088	-11.088	-11.088	-11.088	-11.088	-11.088	-11.088	-11.088	-11.088	-11.088	-11.088	-11.088	-11.088	-11.088	-11.088	-11.088	-3.00815	-11.088	-11.088	-11.088	-11.088	-11.088	-1.36753	-11.088	-11.088	-11.088	-11.088	-11.088	-11.088	-11.088	-11.088	-11.088	-11.088	-11.088	-11.088	-3.41682	-11.088	-11.088	-11.088	-11.088	-0.754214	-11.088	-11.088	-11.088	-2.1339	-11.088	-1.99809	-11.088	-11.088	-11.088	-11.088	-2.922	-11.088	-11.088	-11.088	-11.088	-11.088	-11.088	-11.088	-11.088	-3.95824	-11.088	-0.731884	-1.56204	-11.088	-1.91891	-11.088	-11.088	-4.1859	-11.088	-11.088	-11.088	-11.088	-11.088	-11.088	-11.088	-4.79093	-2.11409	-11.088	-11.088	-11.088	-11.088	-11.088	-11.088	-11.088	-11.088	-11.088	-0.491829	-4.71772	-3.82102
ENSG00000219438	Q7Z5A7	TAFA5	-2.99001	-2.90993	-11.0327	-3.72899	-3.92232	-11.0327	-11.0327	-3.0738	-11.0327	-4.21852	-11.0327	-11.0327	-3.3824	-11.0327	-11.0327	-11.0327	-11.0327	-11.0327	-4.32533	-4.45401	-2.30613	-11.0327	-11.0327	-11.0327	-11.0327	-4.15841	-2.89022	-11.0327	-11.0327	-11.0327	-11.0327	-11.0327	-11.0327	-2.95285	-11.0327	-11.0327	-11.0327	-11.0327	-3.25954	-2.31052	-11.0327	-11.0327	-1.6254	-11.0327	-4.317	-11.0327	-3.98332	-4.36597	-3.90364	-2.0828	-11.0327	-11.0327	-11.0327	-11.0327	-11.0327	-11.0327	-4.29488	-0.529107	-4.24024	-4.49294	-11.0327	-3.07569	-3.33555	-2.94014	-2.91399	-4.11991	-3.21112	-2.3266	-11.0327	-11.0327	-11.0327	-11.0327	-11.0327	-2.29186	-11.0327	-11.0327	-4.29436	-11.0327	-2.91976	-0.091982	-11.0327	-11.0327	-2.5989	-11.0327	-11.0327	-4.13059	-3.36169	-11.0327	-11.0327	-11.0327	-11.0327	-11.0327	-11.0327	-4.73562	-1.06022	-11.0327	-11.0327	-11.0327	-11.0327	-11.0327	-11.0327	-11.0327	-11.0327	-4.27005	1.14782	-3.67116	-1.4513
ENSG00000164691	Q8N103	TAGAP	5.25456	5.98187	5.61881	6.04634	5.78479	5.64364	5.77772	5.05435	5.62219	5.9773	5.90077	5.71671	5.68538	6.05982	5.49681	5.35719	5.62723	5.67616	5.79077	5.75551	5.85204	6.15787	6.50077	6.20372	6.32063	5.79203	6.0592	4.6777	5.62073	6.9741	6.2488	6.10896	5.85189	5.95669	6.27317	5.56335	6.57024	6.31185	5.91002	5.77961	5.56896	6.23205	6.33481	6.41077	5.49807	5.691	6.281	5.21966	6.43006	6.26349	6.00654	5.4683	5.51343	4.75662	5.75459	6.23714	6.1514	6.15808	6.18088	5.03097	5.55703	6.08885	5.77204	5.35224	5.66329	6.36791	5.89536	6.17544	6.29474	5.80467	5.94831	6.32601	5.88423	6.2887	5.49728	5.45125	5.43991	6.29543	5.23008	5.9251	5.06206	5.78585	5.768	5.44125	4.13595	6.29553	4.46501	5.6623	6.27769	5.28874	3.88638	4.61173	4.09973	4.6215	3.98187	4.7776	4.08315	4.17564	4.76943	1.87299	5.04502	4.25327	5.76119	5.54424	5.02109	4.96118	5.82189
ENSG00000149591	Q01995	TAGLN	2.35416	1.15047	1.34473	1.06674	1.89274	1.81256	2.20796	0.317376	1.18012	1.61463	1.92864	1.02884	1.11411	2.37775	1.27469	1.34451	0.351904	1.17485	1.40151	1.45594	0.672308	1.26316	1.37535	1.5341	0.328418	0.570111	0.642427	-0.67663	2.43233	0.953948	2.37824	1.49648	0.988157	1.02358	1.99764	1.42615	-0.449155	0.810221	2.11657	1.65536	0.88907	1.59452	0.876234	0.7796	1.5943	1.54246	-0.71228	1.07101	-0.409792	1.80036	0.295143	1.19125	0.537324	1.27068	2.1618	3.02236	1.55775	-0.681105	0.0282894	0.473371	1.40726	2.10657	0.260936	1.60883	0.300922	-0.347658	1.26018	2.06661	-0.268063	0.79519	1.27057	0.387589	0.199474	2.60063	2.00903	0.941057	1.08886	-1.21588	1.01932	2.10601	1.30865	2.06846	0.462659	2.76598	1.31344	-0.638386	0.0282954	1.43803	0.712907	-0.68374	-0.654601	1.99504	0.27521	0.22789	1.00395	1.33095	0.338204	0.468355	0.25239	-4.53597	-0.196134	-1.24212	0.535079	-1.58562	0.843917	0.0610663	0.565221
ENSG00000158710	P37802	TAGLN2	6.28867	7.32457	6.83925	7.02003	6.79695	6.58239	6.88326	6.09309	6.63031	7.05152	7.14173	7.08612	6.75057	7.1457	6.59819	6.7431	6.94449	6.50926	6.55432	6.95908	6.82899	7.5462	7.65984	7.4018	7.2589	7.15295	6.88168	5.79703	6.38981	8.13587	6.80798	7.06841	6.57112	6.96121	7.67638	6.8857	7.54909	6.66384	7.07327	6.41834	7.21877	7.00948	6.19479	7.07704	6.55203	6.40708	6.51328	6.64275	6.56417	7.66073	8.25316	6.90479	7.91726	6.18516	7.62239	6.95272	6.8374	7.39457	6.8844	6.50559	6.90343	5.85866	7.34878	6.49348	7.01063	6.79695	7.69617	6.99962	6.814	8.2494	7.32245	6.70231	6.69084	7.45549	6.38199	6.61389	6.61999	8.48802	8.19851	6.70168	6.6443	7.03848	7.95294	5.54819	6.60616	7.15784	5.60472	7.06127	7.95893	6.8418	5.61923	6.43246	5.20679	6.61487	5.15606	6.59981	6.57378	5.85123	6.22592	4.11765	7.03096	5.99989	7.22285	6.83789	7.24789	6.6623	6.01306
ENSG00000144834	Q9UI15	TAGLN3	-10.2076	-2.08485	-10.2076	-10.2076	-10.2076	-10.2076	-10.2076	-3.82213	-10.2076	-10.2076	-10.2076	-2.32816	-10.2076	-10.2076	-3.70979	-10.2076	-10.2076	-10.2076	-10.2076	-2.6365	-10.2076	-10.2076	-10.2076	-10.2076	-10.2076	-1.75658	-2.64755	-10.2076	-10.2076	-10.2076	-10.2076	-10.2076	-10.2076	-10.2076	-10.2076	-10.2076	-10.2076	-10.2076	-10.2076	-2.06869	-10.2076	-3.51064	-10.2076	-10.2076	-0.503984	-10.2076	-10.2076	-10.2076	-10.2076	-2.2548	-10.2076	-1.30925	-10.2076	-10.2076	-10.2076	-10.2076	-10.2076	-2.86602	-10.2076	-3.66786	-10.2076	-2.25061	-10.2076	-10.2076	-3.08373	-10.2076	-10.2076	-0.281105	-2.04161	-10.2076	-10.2076	-10.2076	-10.2076	-10.2076	-10.2076	-10.2076	-10.2076	-10.2076	-10.2076	2.05459	-10.2076	-10.2076	-10.2076	-10.2076	-10.2076	-3.30551	-10.2076	-10.2076	-1.85447	-10.2076	-10.2076	-10.2076	-10.2076	-10.2076	-10.2076	-10.2076	-3.64717	-10.2076	-10.2076	-10.2076	-10.2076	-10.2076	-10.2076	-10.2076	1.12515	-3.83733	0.372842
ENSG00000162367	P17542	TAL1	1.77422	1.79447	1.99604	1.54615	1.26664	1.97285	2.12162	2.77114	2.07804	1.98967	1.79129	1.68212	1.90494	0.737129	1.95279	1.82664	1.18239	1.96243	1.30769	1.51872	1.69095	1.07184	1.5386	1.10306	1.55741	1.4437	1.7408	1.21027	0.623326	1.52221	1.10877	1.95517	1.48944	2.05477	0.32414	1.99395	1.69349	1.63805	2.10799	2.36459	1.86792	1.1273	1.22797	1.71067	2.08157	1.45639	0.0678868	2.01314	1.54481	1.7972	1.07559	2.50302	3.14826	2.7747	2.68826	1.98718	2.30593	3.52098	2.18705	2.65764	1.33806	1.70285	1.3773	2.5133	0.190227	1.85595	1.92616	1.86932	1.9837	2.13888	1.72924	3.12453	-1.27418	2.6926	2.17038	2.17828	1.86942	2.49907	3.18802	1.64725	2.60973	2.94728	2.54434	1.87074	3.93032	2.5041	4.21866	1.63782	2.37185	2.27173	3.03116	3.54665	3.08906	2.73177	4.24638	2.74067	3.73876	3.30375	4.02169	2.94054	3.00802	2.63045	1.65657	1.6265	2.74724	3.16845	2.52959
ENSG00000186051	Q16559	TAL2	-2.28999	-2.2105	-0.61671	-8.75857	-8.75857	-8.75857	-8.75857	-8.75857	-8.75857	-8.75857	-8.75857	-8.75857	-8.75857	-8.75857	-8.75857	-1.00178	-8.75857	-8.75857	-0.475518	-8.75857	-1.02865	-0.825598	-8.75857	0.721592	-8.75857	-8.75857	-8.75857	-8.75857	-8.75857	-1.70538	-8.75857	-8.75857	-8.75857	-8.75857	-8.75857	-2.1109	-8.75857	-8.75857	-1.97888	-8.75857	-8.75857	-8.75857	-8.75857	-8.75857	-8.75857	-8.75857	-8.75857	-8.75857	-0.0514879	-8.75857	-8.75857	0.13975	-8.75857	-8.75857	-8.75857	-0.79482	-1.02757	-8.75857	-0.972687	-8.75857	-8.75857	-1.79581	-8.75857	-1.66078	-8.75857	-8.75857	-8.75857	-1.6306	-8.75857	-8.75857	-1.89413	-8.75857	-8.75857	-8.75857	-8.75857	-2.32247	-8.75857	-8.75857	-8.75857	1.5975	-2.53708	-8.75857	-8.75857	-8.75857	-8.75857	-8.75857	-8.75857	-2.09913	-8.75857	-8.75857	-8.75857	-8.75857	-8.75857	-1.47074	-1.36394	-8.75857	-8.75857	-8.75857	-8.75857	-8.75857	-8.75857	-8.75857	-8.75857	-8.75857	0.254458	-2.38834	-8.75857
ENSG00000177156	P37837	TALDO1	6.0304	6.67117	6.42019	6.39223	6.46084	5.93504	6.17416	6.39762	6.40755	6.2586	6.55413	6.44658	6.14011	6.47153	6.20793	6.0639	6.37261	6.12574	6.59883	6.10116	6.37535	6.83088	6.82442	6.84966	6.59445	6.39054	6.42633	5.59315	6.09563	7.75301	6.82176	7.16466	6.05284	5.92443	6.52213	6.02335	6.36591	6.84015	6.18738	6.29983	6.8144	6.55614	6.23233	6.49079	6.45419	7.07441	7.11972	6.83908	6.61571	7.58476	7.43005	6.49034	7.27212	6.11075	6.91374	7.06652	6.86014	6.39527	6.81669	6.86228	6.95807	5.99417	6.97398	6.35585	7.09077	7.0893	7.06493	7.08605	7.05225	7.29344	7.46959	6.67644	7.17134	6.45745	6.23062	7.25756	6.9222	7.42613	6.68944	6.13552	6.2605	7.05836	7.45745	6.42543	6.74211	6.57512	6.82864	6.74825	6.84573	6.35176	5.86485	7.08265	6.00431	6.58356	6.2695	6.74066	7.02132	6.57372	6.53536	6.35699	6.9919	6.49768	6.74575	6.39408	6.88579	6.75388	6.13785
ENSG00000161835	Q7Z6J2	TAMALIN	-1.09132	-0.0118133	-0.144534	0.820159	0.140351	0.697372	1.21196	-1.32715	0.290885	1.022	-0.453437	0.466159	0.476953	1.1105	0.200266	0.790346	-1.09496	-0.390554	-0.58752	-0.132857	-0.0557216	0.584039	0.260277	1.1139	-0.119268	0.243379	1.14504	-1.09949	0.877439	0.175874	0.960463	-0.0107589	0.273548	0.792773	1.46723	0.521543	0.534647	0.967811	1.02906	0.589099	0.358828	0.623719	-0.460905	-1.07157	0.00545237	-0.940982	0.341835	-1.62733	-0.288056	-0.0124933	-2.04003	0.0289557	-1.87829	-0.0417105	0.101334	0.413374	-0.682235	0.466089	-3.08121	0.0500879	-0.076873	0.608117	-0.117231	0.680034	1.00164	-1.96336	-0.051158	-0.0482319	0.54229	-1.54078	0.155524	-0.896829	-0.552814	-2.1263	1.39118	-0.539743	-0.556286	-1.16103	-0.758115	0.810245	-0.663841	0.295561	-0.699302	-0.548616	-1.13124	-0.391176	-1.6159	-0.413615	-1.19472	0.555864	-0.732227	-0.401351	-0.435322	-0.499976	-0.479986	0.28625	-1.5125	-0.771765	-0.736765	-3.073	-2.30845	-2.67592	1.56241	0.275117	0.950893	-0.606339	-0.0238071
ENSG00000144559	Q96BW9	TAMM41	1.42561	0.938999	1.31875	1.70972	1.43316	1.8807	1.63555	0.720086	1.40075	1.43762	1.43848	1.08957	1.60437	2.1499	1.26251	1.32443	0.915061	0.102969	0.666956	1.52479	1.29743	1.62292	1.86878	1.6321	1.62085	1.7228	1.46436	-0.359845	2.11247	0.966836	1.83225	1.44564	1.65396	1.88241	1.7771	1.07481	1.71563	2.03169	0.810368	1.54011	0.598608	1.28865	1.98256	1.64176	1.79071	0.276718	2.32402	-1.11049	1.88559	0.967699	-1.30147	1.17907	1.07045	1.26964	1.07379	1.77934	1.14829	1.07161	0.272284	0.234671	1.44089	1.32145	-0.33613	0.93515	1.65569	0.989656	0.990229	1.29268	0.812481	0.255827	1.16647	0.393042	0.701684	1.07076	1.26312	0.463267	0.435221	1.06858	0.611702	0.591523	0.728066	1.27587	0.769189	0.507373	-0.30088	-0.235886	-0.140068	1.25079	0.0301319	0.780797	0.114577	0.144416	-0.364911	-0.297049	0.774557	0.441757	-0.58068	0.871087	0.0702442	-2.68423	-0.520292	-1.10274	1.58801	1.10121	0.398823	-0.722339	0.324217
ENSG00000115183	Q9C0D5	TANC1	-3.00535	-3.41002	-4.71045	-3.79961	-5.16097	-2.938	-3.25634	-3.72613	-2.93073	-4.87556	-13.2661	-3.06965	-4.03566	-3.87166	-3.08267	-2.92989	-3.85604	-4.10994	-3.98534	-3.89308	-3.54126	-6.32721	-3.13806	-4.36986	-2.88058	-2.81819	-3.39025	-3.13627	-4.3769	-3.22242	-1.64491	-3.08734	-3.58375	-4.60309	-5.75697	-3.17211	-3.37792	-3.11835	-3.17633	-3.3235	-6.27728	-4.57961	-2.01236	-3.66296	-2.86272	-3.01833	-4.63906	-4.02632	-3.14611	-3.14792	-4.85299	-3.69082	-4.01471	-3.6241	-3.14507	-2.84763	-2.8404	-2.12546	-3.1635	-3.41846	-3.66745	-4.31202	-7.1401	-3.17753	-2.56679	-5.35933	-3.86384	-2.24087	-3.10389	-3.2885	-2.71267	-3.71037	-3.53619	-2.52782	-3.26971	-3.84463	-2.37068	-2.82373	-5.73554	-1.21033	-2.81509	-3.20224	-3.25015	-3.1698	-3.98902	-2.9156	-5.01252	-3.44945	-3.45636	-6.68646	-3.83085	-4.07898	-4.41718	-3.28564	-1.35611	-4.18109	-4.71719	-3.82207	-6.70662	-7.45261	-4.38626	-5.07491	-4.24006	-3.05617	0.136608	-4.32548	-1.83809
ENSG00000170921	Q9HCD6	TANC2	0.249822	1.22433	0.47727	0.91644	1.73365	0.609268	0.859809	-0.323913	0.552817	0.913719	0.812006	0.677888	0.433615	1.31343	0.52467	0.453202	0.918344	-0.0628988	1.10618	0.715012	0.667781	1.08956	1.35568	1.36001	0.577835	1.24209	0.607123	-0.637794	1.05409	1.73781	1.00417	1.13857	0.891446	1.15835	1.21172	0.328782	0.728785	1.46967	0.113468	0.888493	1.36696	0.995827	1.09613	0.584453	1.1283	1.22761	1.40442	1.14989	1.10096	1.16833	1.55301	0.142728	0.874913	0.138089	0.786269	1.43361	0.556564	0.63066	0.755434	0.713705	1.18364	0.545007	0.916772	0.664772	1.37622	1.03564	1.19534	0.759308	1.5222	1.39636	1.28299	0.975684	1.83874	0.470258	0.470636	0.980395	0.987482	1.12623	0.618118	1.07299	0.855423	0.721987	2.10225	0.286349	-0.457325	0.708506	-0.397769	0.992028	1.36765	0.483486	-1.20064	0.670311	-0.158318	0.510438	0.955357	0.850056	-0.75178	0.136435	0.216815	-0.684806	0.901751	0.137267	1.76486	1.31857	2.31814	0.395639	0.759366
ENSG00000183597	Q6ICL3	TANGO2	3.35498	3.34771	3.71506	3.42704	3.60671	3.37609	3.60129	3.46123	3.62778	3.66087	3.20788	3.4273	3.62847	3.56985	3.32878	3.36102	3.46954	3.53311	3.2667	3.33934	3.54789	3.68625	3.9957	3.97295	4.01851	3.41206	3.61864	2.9033	3.46319	3.84769	3.72568	3.84955	3.43977	3.42085	3.6259	3.65544	3.6939	3.62777	3.64786	3.64858	3.84637	3.57965	3.6754	3.51571	3.95125	3.74298	3.76364	3.85816	3.74437	4.19632	3.89287	3.92198	4.09919	3.46786	4.56699	3.64138	4.09273	3.89051	3.41604	4.15899	3.98279	3.5013	3.6936	3.69813	4.04331	3.67327	3.96055	3.58806	3.66378	3.98303	3.77589	3.82217	3.61775	3.44538	3.97864	3.63979	3.93538	3.79215	3.67837	2.68792	3.34489	3.83978	4.07477	3.69841	4.28149	3.26727	4.30966	3.57794	3.76694	3.50027	3.93599	4.30114	3.70225	3.79338	5.1685	4.15293	4.08935	4.13742	4.13627	4.06302	4.07162	3.57009	4.03649	3.42204	3.49697	4.18864	3.44845
ENSG00000103047	Q9C0B7	TANGO6	1.88912	1.723	1.77761	2.18189	2.20726	2.0373	2.34678	1.22763	1.96901	2.28278	2.02103	1.66351	1.93718	2.62097	2.04857	2.0772	1.67924	1.27993	1.6719	1.93076	1.83054	2.66304	2.16501	2.61062	2.44776	2.46956	1.6598	1.14906	2.67041	1.91301	2.3722	1.95346	2.36022	2.91119	2.42133	1.7965	2.59696	2.77263	2.14954	2.60793	2.27982	2.26354	2.55	2.16908	2.25482	1.69103	2.7496	0.466248	2.61475	1.63934	0.00554333	1.86749	1.77147	1.40659	2.3715	2.52479	1.70264	2.02501	0.828748	1.15186	2.19578	2.34978	1.52693	1.51659	2.34797	2.20315	2.22151	2.15702	1.10795	0.884091	2.11237	1.47221	1.68923	2.03153	1.99195	1.3123	1.68225	1.84924	1.39347	1.79944	0.868972	2.32407	1.02611	1.23991	0.834762	0.703747	0.0471435	2.15563	0.162572	1.51144	-0.0632537	1.61182	0.842859	0.796371	1.39531	1.33418	0.427049	1.23559	1.18499	-1.76695	1.57421	-0.310111	2.30226	1.58605	2.03965	0.23474	1.60891
ENSG00000136560	Q92844	TANK	3.40956	3.85822	3.79246	3.68373	3.91128	3.58571	3.65661	3.57658	3.54856	3.48195	4.02888	3.48592	3.4687	3.8883	3.35947	3.42297	3.74246	3.30965	3.67639	3.53367	3.63122	4.21726	3.7895	3.91058	3.56318	3.39882	3.27923	3.10051	4.22174	4.58135	4.35425	3.90964	3.98861	3.63707	4.492	3.22524	3.87274	4.2225	3.42752	4.01489	2.93153	3.8277	4.56956	4.28473	3.89946	4.92332	4.46307	4.06301	4.68972	4.56571	4.16197	3.28502	3.71208	2.76025	3.70589	4.27104	4.20383	3.44005	4.09996	3.48792	4.35836	4.06725	3.54611	3.20623	4.58859	4.71392	4.66531	4.36359	4.46134	4.5107	4.31809	4.91969	4.5156	3.65882	3.82905	4.11558	3.86661	4.26977	3.36244	4.36616	3.17225	4.09134	4.44903	5.00749	3.74762	4.58037	3.84498	4.4813	4.05072	3.71767	3.57789	4.29534	3.28809	4.05016	4.00277	4.4605	3.68978	3.84036	4.12565	2.68903	4.54723	3.79888	4.57904	3.62358	3.77816	3.46592	3.8159
ENSG00000160551	Q7L7X3	TAOK1	2.78265	3.05587	2.79967	2.93998	3.26935	3.05146	2.98875	2.07289	2.83587	3.06122	3.24955	2.76501	2.80889	3.15404	2.77064	2.87687	2.96339	2.31208	3.01733	2.8708	2.96752	3.54059	3.22021	3.0424	3.4688	3.15417	2.75265	1.84145	3.42226	3.57415	3.47053	3.36156	3.37395	3.13168	3.39179	2.64827	3.22292	3.56426	2.7318	3.43942	2.83546	3.42639	3.41528	3.06586	3.27582	3.87827	3.51065	2.51275	3.55637	3.70991	3.05783	2.60866	2.97967	2.14182	3.02119	3.73061	3.3242	2.76272	2.87175	2.34537	3.32979	3.01429	2.84121	2.33164	3.42743	3.49392	3.60456	3.53235	3.54442	3.25275	3.51579	2.95715	3.60804	2.91604	3.09238	3.13169	2.85524	3.43501	2.58192	3.00045	2.31364	3.43558	3.32722	3.05321	2.4369	2.9111	2.19432	3.3873	3.20333	2.7949	1.51978	3.15952	1.77175	2.72386	2.54082	3.02209	2.21661	2.6997	2.65949	1.60419	3.37489	1.98872	3.7506	2.83587	3.36503	1.91138	2.58307
ENSG00000149930	Q9UL54	TAOK2	2.34504	1.89353	2.24424	2.26425	2.53689	2.1234	2.56672	1.52261	2.15394	2.52676	2.41782	2.20384	2.27702	2.84255	2.12561	2.27025	2.12608	1.80735	2.59871	2.02876	2.50807	2.81155	2.31172	2.48678	3.07002	2.55911	2.38579	1.42949	2.73249	2.89293	2.65972	2.54801	2.47892	2.67825	2.88001	2.40468	2.99684	2.74345	2.37536	2.96717	2.27694	3.06477	2.40761	2.2978	2.68728	2.69155	2.7451	1.37329	2.99896	2.87264	1.89267	2.02178	2.43097	1.32832	2.57376	2.92375	2.44033	2.77535	2.49077	1.79198	2.28238	2.56506	1.93428	2.20661	3.00629	2.81828	2.91303	2.59404	2.50979	2.38015	2.90223	2.38866	2.63618	1.91258	2.17147	2.45459	2.12128	2.66088	2.45249	2.43838	2.14393	2.56716	2.34306	2.04621	1.13824	2.48865	1.62574	2.64603	2.59063	2.13225	0.757656	2.11209	1.03324	1.46737	1.89538	2.1032	1.37417	1.68111	1.76634	-0.40054	2.41826	1.04123	3.19153	2.65451	2.69309	0.904855	2.6364
ENSG00000135090	Q9H2K8	TAOK3	3.20903	3.36752	3.34534	3.35077	3.72133	3.33399	3.25088	2.53899	3.09872	3.27812	3.47961	3.23901	3.13881	3.70218	3.17247	3.07945	3.1583	2.66802	3.50408	3.3741	3.47209	3.864	3.73308	3.80924	3.78565	3.65545	3.01249	2.24792	3.77744	4.45101	4.26401	3.8764	3.77761	3.7194	4.00509	3.0837	3.91421	4.24126	3.48364	3.95002	3.68444	3.79691	4.08929	3.76836	3.78803	4.15029	4.15234	3.08585	4.17493	4.13243	3.39727	3.32824	3.7947	2.70668	3.67295	4.14201	3.76607	3.09532	2.95902	3.00099	3.86777	3.32966	3.51515	2.53771	4.21513	4.08477	4.16927	4.1138	3.85576	3.74802	3.96442	3.67992	3.9098	3.66047	3.64073	3.74208	3.28694	3.92622	3.18657	2.8717	2.57291	4.22959	4.05033	3.5128	2.91119	3.02213	2.80508	4.05008	3.56441	2.99053	1.94062	3.52146	2.25103	3.25303	2.87002	3.42842	2.69522	3.11145	3.08146	1.70894	3.64721	2.31238	4.09628	3.39631	3.53617	2.67413	2.96054
ENSG00000168394	Q03518	TAP1	5.09648	4.65757	4.80886	4.83103	4.87151	4.48557	4.846	4.08967	4.62879	4.83966	5.01656	4.70622	4.39897	4.95833	4.41408	4.27872	4.86719	5.49672	4.80967	4.21142	4.82872	5.31099	5.15685	5.19895	4.9522	4.97105	4.68434	3.86471	5.37311	5.37104	6.4874	5.30528	4.97549	5.52138	5.4681	4.96349	5.04916	6.74929	4.9089	6.25786	5.03611	5.55816	6.94795	6.93109	4.99988	6.792	6.66361	5.01126	7.10259	6.86368	4.52917	4.44649	4.97752	3.80412	5.05006	6.84508	7.1985	5.2326	7.11868	4.59561	4.76706	6.84598	5.15653	5.14959	6.5025	7.37709	6.57499	6.55117	7.21734	6.59227	5.23301	6.9686	6.79177	5.57358	6.23757	6.32186	5.19387	6.45268	5.55646	6.3671	4.83528	6.93858	5.59598	6.56457	3.32797	7.65007	5.08392	5.69921	6.75295	4.14251	3.20259	4.14668	3.60621	5.02653	3.09135	4.59977	4.14844	3.76658	4.35327	1.51163	4.86214	3.20596	5.29842	4.88124	5.36161	3.49857	6.59387
ENSG00000204267	Q03519	TAP2	2.54406	2.37267	2.20968	1.76768	2.67934	2.06952	2.07014	1.58296	2.05068	2.47979	2.79256	2.27366	2.16275	2.46519	1.33406	1.69628	2.66128	3.11665	2.5934	2.03663	1.83033	2.71104	2.32364	2.47267	2.41715	2.11397	1.91071	1.23804	2.9933	2.03317	3.49973	2.52724	2.51453	2.59414	2.46983	1.79036	2.05911	4.01075	2.41743	3.07986	2.41057	2.94872	3.78207	3.74283	2.25922	3.96152	2.80318	1.39128	3.83096	3.67252	1.56274	1.18911	2.12134	1.42364	1.53664	3.63988	3.77963	2.53799	3.53764	1.5369	2.05975	3.95567	1.96953	2.08907	3.29488	3.93761	3.40917	3.25495	4.14899	3.30068	2.19316	3.64391	3.49724	3.23399	3.24515	3.12159	2.59504	3.031	2.25495	3.56977	1.92769	3.99717	2.11495	3.42741	-0.0950969	3.88352	2.08075	2.99054	3.25738	2.00574	-0.216759	1.82659	1.80324	2.47918	0.987441	1.12732	0.97832	1.2786	1.39641	-2.9305	2.24019	0.00192906	2.03383	1.69543	2.21562	0.439606	3.61583
ENSG00000231925	O15533	TAPBP	5.59054	5.54974	5.44597	5.52119	5.74931	5.37323	5.66461	4.75869	5.25655	5.6973	5.70781	5.40807	5.43911	5.90342	5.13119	5.23391	5.59012	5.45514	5.69947	5.29747	5.55941	6.04085	5.69599	5.82138	5.73646	5.85494	5.61244	4.4754	6.0284	6.23382	6.31482	6.17936	5.7315	5.87349	5.84553	5.28378	5.99104	6.48119	5.44757	5.92081	5.83866	6.1723	6.15895	6.18714	5.50882	6.49538	6.4603	4.99611	6.27107	6.3136	5.61295	5.20285	5.41252	4.75672	5.26542	6.31993	6.26316	5.79525	6.33546	5.40053	5.62765	6.26455	5.56466	5.48046	6.34088	6.76673	6.24797	6.14585	6.44553	6.33939	5.6854	6.26403	6.30262	5.68636	5.92097	6.30513	5.52871	6.46307	5.64208	5.10962	5.39811	6.43375	5.78006	6.05491	4.6693	6.36008	5.23403	5.99015	6.41372	5.29846	3.47658	5.35897	4.12968	5.10028	4.07786	5.04855	4.80891	4.93542	5.19574	4.00911	5.47847	4.07204	5.93317	5.39651	5.58157	4.3673	5.99776
ENSG00000139192	Q9BX59	TAPBPL	3.2266	2.95264	3.41326	3.55431	3.70431	2.95596	3.46719	2.54791	3.17184	3.24568	3.19198	2.99377	3.26188	3.58169	3.14971	2.93956	3.47405	2.83534	2.97601	3.19651	3.16755	3.76417	3.67229	3.49764	3.34503	3.47355	3.37095	2.26801	3.81827	3.51859	4.16626	3.29999	3.59537	4.11719	4.02017	3.20854	3.86642	4.6236	2.96553	4.12776	3.39744	3.87237	4.30587	3.70286	3.51421	3.78609	4.03241	2.79296	4.36001	4.26946	2.66718	3.20641	2.80459	2.60082	3.25025	3.97925	4.29579	3.89313	3.72292	2.57224	3.5182	3.87752	3.2994	3.18739	4.3455	4.1234	4.55379	4.04976	3.56447	4.15677	3.17017	4.00623	3.72587	3.37045	3.83329	3.28684	3.6683	3.80789	3.29711	3.17357	3.29193	3.96392	3.09986	3.80151	1.72734	4.54401	2.37942	3.51259	2.99581	2.90879	0.603595	2.81364	1.92751	2.77837	2.30091	2.68683	2.68559	2.42814	2.33765	-0.606969	2.89916	1.12437	3.70084	3.30233	2.36323	1.52293	3.76503
ENSG00000169762	Q6NXT6	TAPT1	1.28679	1.04275	0.98466	1.54411	1.30368	1.23955	1.13245	0.587406	0.970908	1.44319	1.68867	0.859898	1.11509	1.87282	1.27568	1.22213	0.894616	0.55981	1.35811	1.28342	1.31851	1.93153	1.67673	1.64529	2.14857	1.17043	1.22826	-0.0727821	1.85454	1.91637	1.70385	1.57549	1.47451	1.68161	2.10242	1.14338	1.85244	1.84083	1.11768	1.53987	0.812031	1.57642	1.96699	0.687444	1.67938	1.20401	1.87295	0.383266	1.82769	1.25546	1.24344	1.16878	0.373202	0.3533	1.50683	1.56512	1.40007	1.33714	0.421374	0.803542	1.58334	0.863778	1.05526	0.961365	2.01649	1.43574	1.79265	1.60245	1.39544	0.796135	2.07121	0.91893	1.46609	1.17028	1.53734	0.904219	0.764467	1.83929	0.416292	0.973863	0.0566765	1.31212	1.0171	0.634159	0.279365	-0.087655	0.576529	1.14267	0.807808	0.53298	-1.04375	0.810158	0.358534	0.711472	1.00492	1.61486	-0.266517	0.807086	0.418295	-0.792491	0.834236	-0.104527	1.91284	1.11438	1.58177	0.167239	0.507252
ENSG00000059588	Q13395	TARBP1	1.64039	0.842393	1.37175	1.96923	1.42412	1.79244	1.37805	0.440908	1.4941	1.64152	1.58129	0.857504	1.36786	2.20192	1.15084	1.22495	0.850873	0.477964	1.41826	1.57478	1.81288	2.30786	2.05503	1.80238	1.4274	1.87319	1.94698	0.420465	2.15896	0.745126	1.45866	1.27745	2.0683	2.20604	2.0824	1.2325	2.16053	2.32223	1.43559	1.67213	1.63507	2.02867	1.76359	0.518794	1.68603	0.386509	1.8887	-0.85942	1.4715	1.4977	-0.0692495	1.4237	1.21483	0.731572	0.970085	1.80827	0.814045	1.03543	-0.147734	0.433451	0.912805	1.12343	0.245144	0.468163	1.72459	0.689725	1.35353	1.3372	0.596305	0.128011	1.056	0.971203	0.605072	0.957023	1.16081	0.492161	0.263231	0.865926	0.629462	0.893409	0.291956	1.34494	-1.08217	0.190546	-0.874522	-0.429372	-1.26284	1.58288	-0.883033	0.61998	-1.88551	0.928078	0.630589	0.544024	0.621108	1.35967	-0.381978	0.757993	0.633957	-2.94497	0.385084	-1.22592	2.26433	1.34853	0.860618	-0.879024	0.18602
ENSG00000139546	Q15633	TARBP2	0.411246	-0.280717	0.153358	0.826634	0.456228	-0.0713909	0.497337	0.139585	0.279717	0.68808	-0.455056	-0.277066	-0.000428267	0.363016	0.509462	0.439058	-0.212766	-1.33706	0.0499513	0.294281	-0.215744	0.172483	0.880117	0.816507	1.0853	1.39393	0.580075	-0.979828	0.697011	0.550636	0.106826	0.411252	1.06328	1.55838	1.54538	0.188973	1.00257	1.27829	-0.544166	2.14436	0.0384418	0.676705	0.932503	0.349611	0.660839	0.526096	1.22468	-1.57498	1.33468	-1.12888	-4.56234	-0.301318	0.820026	0.208557	1.60851	0.844756	0.969414	0.934	-0.159543	-0.119317	0.390911	0.800474	-0.435031	-0.610433	0.92429	0.456403	0.626032	1.14523	-0.429902	-0.126722	1.03832	-0.181543	0.204214	0.0938988	0.318941	0.0209609	0.0811993	0.890687	0.583595	0.278437	0.229847	0.943973	0.490481	-1.18725	-0.663894	-1.04842	-1.03351	0.638853	-0.142744	-0.189985	-2.15602	-0.213668	-0.626313	-0.59597	-1.01179	-0.114369	-1.39304	-0.178758	-1.26857	-2.02418	0.404243	-1.40391	0.91741	0.598633	0.933537	-1.13815	-0.140775
ENSG00000120948	Q13148	TARDBP	1.99925	1.80235	1.85927	2.55944	2.44407	2.36471	2.27999	1.39948	2.03146	2.58077	2.76584	1.64611	1.86424	2.66518	1.77988	2.15649	1.87032	1.37483	2.40426	2.24586	2.46868	2.84101	2.78253	2.78868	2.67447	2.34444	1.85984	1.22841	2.71187	2.67352	2.55151	2.3545	2.5511	2.66037	3.15451	1.73067	3.05895	3.13712	2.14657	2.68863	2.31251	2.52164	2.63808	2.25986	2.69317	2.48734	2.77707	1.69501	2.6012	2.3533	1.59673	2.04766	2.26523	1.28896	2.30485	2.63314	2.13057	1.88755	1.09617	1.4135	2.70337	1.9825	1.66793	1.16303	3.09896	2.50948	2.43143	2.5668	1.9867	2.29624	2.3096	1.97746	2.48743	2.36866	1.89421	1.9183	1.98488	2.36016	1.461	1.94092	1.15232	2.72108	1.86466	1.50717	0.554167	1.49119	0.980708	2.7425	1.49901	1.59583	-0.0757815	1.92432	1.12512	1.4289	1.75725	1.43565	0.685043	1.29534	1.3699	-0.895081	1.82459	0.347054	2.72132	1.8359	1.12912	0.574019	1.64647
ENSG00000248385	B6A8C7	TARM1	-9.71956	-3.17149	-2.16011	-1.09946	-9.71956	-9.71956	-3.01921	-9.71956	-9.71956	-9.71956	-2.46739	-2.83404	-9.71956	-2.89943	-9.71956	-1.96277	-9.71956	-9.71956	-9.71956	-9.71956	-9.71956	-9.71956	-2.75119	-9.71956	1.18019	-9.71956	-9.71956	-9.71956	-9.71956	-0.0904909	-0.212344	-9.71956	-3.02499	-9.71956	-3.20256	-9.71956	-1.63496	-1.73731	-9.71956	-0.997427	-0.739308	-2.0296	-2.62576	-2.91272	-9.71956	-9.71956	-9.71956	-1.06357	-1.01248	-2.76098	-9.71956	-9.71956	1.46866	-9.71956	1.53824	-9.71956	-1.98857	-2.37801	-1.93368	-1.19153	-1.92365	-2.75681	-3.59359	-2.62177	-0.6035	-2.80682	-1.3152	1.39871	-9.71956	-0.877775	3.36142	-9.71956	-0.252371	-9.71956	-0.721786	-2.29182	-0.407617	-1.01177	-9.71956	-0.362388	-0.929306	-0.876318	-1.28581	-3.19382	-0.856765	-2.81751	-0.468369	-1.07087	-0.198992	-1.56507	-1.28225	0.118708	0.390545	-3.42253	-0.331375	0.364091	-2.16682	-1.08136	-0.587945	-9.71956	-0.577228	-0.945075	2.76337	0.731166	1.8761	-0.556997	0.124512
ENSG00000113407	P26639	TARS1	1.78916	0.672869	1.51509	1.47841	1.12461	1.56815	1.59864	1.9453	1.59709	1.84978	1.98981	1.09965	1.44738	1.93632	1.48219	1.52614	0.672679	0.85646	1.27073	1.60014	1.6091	1.62983	1.7611	1.84386	1.62561	2.12941	1.02778	0.343365	1.73185	1.87432	2.74537	1.86817	2.11123	2.35209	2.69037	1.83847	2.25233	2.66413	1.39212	2.95193	1.58706	1.84514	2.92886	2.41945	2.31147	2.51812	2.84962	1.05568	3.14328	1.89761	-0.472935	1.13417	1.87986	1.20548	2.04485	2.80362	2.24283	1.60018	0.984674	1.42331	2.37477	2.14573	1.47092	0.334488	3.09538	2.40218	3.01502	2.85007	2.36615	1.98322	2.10933	2.4789	2.62729	1.93202	2.0762	2.16647	1.73733	2.47554	1.59472	0.56038	1.06137	2.7038	1.85722	2.03716	2.16729	1.56235	2.19948	2.76284	1.08126	1.50245	1.71082	2.60353	1.44902	1.6725	1.61237	1.61967	2.47657	2.74668	1.95649	2.4978	2.54908	1.35934	2.31893	1.39065	1.298	1.94621	0.930016
ENSG00000143374	Q9BW92	TARS2	1.48434	0.460581	1.46145	1.35983	1.51309	1.66461	1.44204	0.0617439	0.487786	1.91488	1.6299	0.871563	1.78806	1.14116	1.33555	1.26291	1.08914	0.432112	1.36544	0.841879	1.21167	1.62038	1.7721	1.66896	1.64236	1.69657	0.991206	0.0242381	1.29939	1.67051	1.4088	0.953377	1.45638	2.07259	1.44689	0.40923	2.19288	1.92221	0.230623	2.04335	0.940914	1.66386	1.87886	1.5083	1.33012	1.48471	1.64426	-0.933523	1.72452	0.597369	-0.662686	1.26674	0.761897	0.874178	1.26168	2.07157	1.26084	1.77136	0.633294	0.0372214	1.73511	1.64447	0.466134	0.780679	1.71931	1.12137	1.55029	1.70076	0.811316	0.292763	0.917405	1.15972	1.20858	1.6652	1.4082	1.00257	0.652669	1.08287	0.713689	0.867845	0.957742	1.28731	1.3085	0.759856	0.0102358	0.817864	0.357431	0.923493	1.4303	0.418471	-0.71236	1.09173	-0.0119514	0.528481	1.07944	0.224523	-0.325045	0.855274	-0.0947716	-1.08203	0.408836	-1.11946	1.59259	0.162779	0.93813	-1.13355	0.992781
ENSG00000185418	A2RTX5	TARS3	2.00785	1.61318	2.09701	2.05313	2.18041	2.10604	1.90449	1.24781	1.68524	2.03237	1.6567	1.70232	1.87419	2.78313	1.69982	1.85925	1.51305	0.799918	1.91153	1.72812	2.05463	2.38611	2.74219	2.40667	2.74165	2.48839	2.35536	0.770499	2.27702	2.0789	2.89608	2.00651	2.57667	2.87744	3.35142	1.79786	2.98354	2.72607	2.07356	2.65788	1.80644	2.0504	2.43874	1.72249	2.48726	1.26831	2.47507	0.411286	2.45016	1.7056	0.845703	1.72435	1.56022	1.66187	1.93494	2.37192	2.01888	1.60226	0.573794	0.843618	1.981	2.10209	1.55315	1.25193	2.20836	2.1954	2.25183	2.07789	1.93749	1.2389	1.24299	1.3598	1.86535	2.24019	1.87793	1.55653	1.57085	1.48687	1.6737	2.21793	1.20868	2.33568	0.529458	1.38971	1.20338	0.233829	0.145276	2.60533	0.76283	1.84667	0.624931	1.68436	1.08994	1.26994	0.822891	1.32646	-0.695678	1.57912	0.735843	-1.60445	0.576688	-0.675983	1.86596	1.90022	0.254578	0.0376714	1.01629
ENSG00000173662	Q7RTX1	TAS1R1	-2.12145	-4.3508	-10.8989	-10.8989	-10.8989	-10.8989	-10.8989	-4.51343	-10.8989	-10.8989	-10.8989	-3.01947	-10.8989	-10.8989	-10.8989	-10.8989	-10.8989	-10.8989	-10.8989	-10.8989	-10.8989	-3.96001	-10.8989	-10.8989	-10.8989	-10.8989	-10.8989	-10.8989	-10.8989	-10.8989	-10.8989	-10.8989	-10.8989	-10.8989	-10.8989	-10.8989	-10.8989	-10.8989	-10.8989	-10.8989	-10.8989	-10.8989	-2.81036	-10.8989	-10.8989	-10.8989	-10.8989	-10.8989	-10.8989	-10.8989	-10.8989	-10.8989	-10.8989	-10.8989	-10.8989	-2.93512	-10.8989	-10.8989	-10.8989	-10.8989	-10.8989	-2.94191	-10.8989	-10.8989	-2.78021	-2.40917	-4.07098	-10.8989	-3.7279	-2.79195	-10.8989	-10.8989	-10.8989	-10.8989	-10.8989	-10.8989	-10.8989	-10.8989	-10.8989	-0.22109	-10.8989	-10.8989	-10.8989	-10.8989	-10.8989	-10.8989	-10.8989	-10.8989	-10.8989	-10.8989	-10.8989	-10.8989	-10.8989	-10.8989	-1.925	-10.8989	-10.8989	-10.8989	-10.8989	-10.8989	-10.8989	-10.8989	-10.8989	-10.8989	-0.302743	-10.8989	-2.05323
ENSG00000179002	Q8TE23	TAS1R2	-10.7128	-4.16469	-3.15332	-10.7128	-3.60243	-10.7128	-10.7128	-10.7128	-4.06452	-10.7128	-10.7128	-10.7128	-10.7128	-10.7128	-10.7128	-10.7128	-10.7128	-10.7128	-10.7128	-10.7128	-2.40015	-10.7128	-3.7444	-10.7128	-10.7128	-2.84469	-10.7128	-10.7128	-10.7128	-3.65958	-10.7128	-10.7128	-10.7128	-10.7128	-10.7128	-10.7128	-10.7128	-10.7128	-10.7128	-2.57389	-2.1466	-4.01584	-10.7128	-10.7128	-10.7128	-10.7128	-10.7128	-3.0532	-3.58376	-10.7128	-10.7128	-3.13185	-10.7128	-10.7128	-10.7128	-2.74902	-3.975	-2.37567	-3.92036	-10.7128	-10.7128	-10.7128	-10.7128	-3.61498	-10.7128	-2.22306	-10.7128	-1.27114	-10.7128	-10.7128	-10.7128	-10.7128	-10.7128	-10.7128	-10.7128	-10.7128	-10.7128	-10.7128	-10.7128	-0.0349862	-10.7128	-10.7128	-10.7128	-10.7128	-10.7128	-3.81071	-2.04535	-10.7128	-2.35967	-10.7128	-10.7128	-10.7128	-10.7128	-10.7128	-1.00308	-10.7128	-10.7128	-10.7128	-10.7128	-10.7128	-10.7128	-10.7128	-10.7128	-10.7128	-0.116639	-1.77218	-3.44583
ENSG00000169962	Q7RTX0	TAS1R3	-3.68586	-3.02355	-1.59257	-2.26375	-1.72239	-1.62471	-1.45811	-1.45452	-2.18766	-0.758983	-1.57977	-2.68395	-1.91585	-1.01575	-2.33939	-2.07156	-3.5383	-2.18243	-4.43895	-2.99277	-3.41635	-1.21773	-1.38046	-1.66611	-0.760776	-1.69735	-0.592955	-3.59501	-0.936993	-3.09853	-3.22006	-1.28916	-2.87606	-0.0711446	-2.0575	-1.18968	0.457034	-1.84553	-3.37317	-2.42414	-2.58011	-0.214649	-1.73902	-3.34589	-1.63509	-4.20982	-1.29896	-3.48671	-1.70361	-2.19642	-2.31921	-4.55784	-2.15746	-2.96058	-1.02527	-0.865224	-1.61278	-1.22719	-2.36366	-4.60656	-3.35036	-1.87087	-1.4544	-0.887954	-0.331573	-1.92121	-2.00665	-0.220551	-1.17655	-0.458762	-2.29115	-2.17457	-1.41639	-4.3954	-2.88358	-2.40164	-2.41816	0.5585	-0.715626	-1.20487	-1.35765	-0.189971	-0.84109	-4.62054	-11.1463	-1.66934	-4.46825	-2.91142	-0.548735	-0.773377	-2.38786	-1.95918	-4.60684	-3.85845	-0.589358	-0.925238	-2.59738	-1.92431	-2.59833	-3.03155	-3.5838	-3.3685	-0.196295	-1.39534	0.186448	-3.20275	-1.08003
ENSG00000169777	Q9NYW7	TAS2R1	-3.68649	-10.1551	-10.1551	-10.1551	-10.1551	-10.1551	-10.1551	-10.1551	-10.1551	-10.1551	-10.1551	-10.1551	-10.1551	-10.1551	-10.1551	-10.1551	-10.1551	-10.1551	-10.1551	-10.1551	-10.1551	-0.418967	-10.1551	-10.1551	-2.57047	-3.28083	-2.59505	-10.1551	-10.1551	-10.1551	-10.1551	-2.2933	-10.1551	-10.1551	-10.1551	-10.1551	-10.1551	-10.1551	-10.1551	-10.1551	-10.1551	-3.45814	-10.1551	-10.1551	-10.1551	-10.1551	-3.10574	-10.1551	-10.1551	-10.1551	-10.1551	-10.1551	-10.1551	-10.1551	-10.1551	-0.872864	-1.84138	-1.81798	-10.1551	-10.1551	-10.1551	-3.19231	-10.1551	-2.06256	-10.1551	-10.1551	-10.1551	-1.03485	-10.1551	-3.62269	-3.29063	-2.1805	-10.1551	-10.1551	-10.1551	-10.1551	-10.1551	-10.1551	-10.1551	-0.213669	-1.94815	-2.89052	-10.1551	-10.1551	-10.1551	-10.1551	-10.1551	-10.1551	-10.1551	-10.1551	-10.1551	-10.1551	-10.1551	-10.1551	-2.76044	-10.1551	-10.1551	-3.50604	-10.1551	-10.1551	-10.1551	-10.1551	-10.1551	-10.1551	-0.14344	-1.79798	-10.1551
ENSG00000121318	Q9NYW0	TAS2R10	0.197793	-9.42616	-9.42616	-0.80606	-2.31582	-0.318981	-2.72581	-2.04937	-1.78513	-2.61203	-2.17399	-9.42616	-0.458292	-1.0296	-9.42616	-9.42616	-1.81819	-1.2675	-1.14311	-1.85509	-9.42616	-2.48729	-2.45779	-9.42616	-0.261617	-9.42616	-9.42616	-3.44455	-2.52788	-2.37297	-9.42616	-9.42616	0.0637766	-1.34636	-0.599889	-9.42616	-9.42616	-9.42616	-0.0724928	-1.28728	-9.42616	-0.418467	-9.42616	-1.62577	0.0850279	-9.42616	-9.42616	-9.42616	-1.30231	-1.47339	-9.42616	-2.83772	-9.42616	-0.242941	1.17991	-9.42616	-9.42616	-9.42616	-2.63375	-9.42616	-0.0496164	-2.4634	-3.30018	-9.42616	0.0113113	-2.51341	-9.42616	-9.42616	-2.25518	-9.42616	-9.42616	-9.42616	-9.42616	-9.42616	-9.42616	-9.42616	-2.68787	-9.42616	-2.88784	-1.06679	-9.42616	-2.16161	-2.56905	-9.42616	-9.42616	-9.42616	-9.42616	-2.76672	-2.06866	-2.84654	-9.42616	-9.42616	-0.314747	-9.42616	-2.03153	-2.65252	-9.42616	-9.42616	-2.8667	-9.42616	-1.86369	-1.64838	-1.13526	-9.42616	0.585473	-3.05592	-2.15922
ENSG00000212128	Q9NYV9	TAS2R13	-0.302086	-0.735703	-0.716526	0.741002	1.41482	0.143388	-0.582094	-0.899931	-0.856689	-2.27015	-0.832803	-0.395482	-0.263276	1.63677	0.212376	-1.32441	-0.889863	-0.752082	-0.797122	-0.0535739	0.45358	-0.341753	1.12748	-10.0779	0.821889	0.370032	0.0607427	-2.52659	0.394253	-1.44697	0.165532	-0.413166	-0.395528	-0.194515	-1.57272	-0.273106	0.00275637	-0.514457	0.0118914	1.14396	0.80719	-0.223416	-1.40615	0.176655	-0.374273	-1.15026	-0.715341	-10.0779	-1.37077	-0.321901	-1.66477	-0.332885	-10.0779	-0.435886	-0.278454	0.787767	-1.76416	-0.158779	-0.973973	-1.22868	0.0347817	0.0445061	-1.64657	-10.0779	0.358572	-0.590163	0.438704	0.210846	-1.32861	-3.54548	0.23471	-1.52023	-0.347972	-0.0171633	-0.403069	-1.65431	-0.543844	-1.37006	-2.54732	-0.136455	-1.87094	0.878445	0.352761	-1.56391	-1.79848	-3.1758	-10.0779	0.375623	-1.40371	0.0728279	-1.64054	0.00117764	-1.96384	-0.796972	-1.68752	0.384	-10.0779	-1.43965	-2.52607	-2.69663	-0.521124	-10.0779	-2.36962	-1.73917	-10.0779	-2.13433	-1.81561
ENSG00000212127	Q9NYV8	TAS2R14	-0.686339	-3.05912	-1.04576	0.0178818	0.0862298	-0.0788847	-0.589727	-0.529603	-0.379504	-0.337607	-0.0339083	-0.724663	-0.495667	-0.090725	-0.794196	-0.847685	-1.18943	-2.44081	-0.734539	-1.4485	-0.553063	0.0289444	0.445485	-0.120311	-0.698963	-0.151574	-0.875475	-2.31431	-1.12634	-0.555811	-0.218679	0.163815	-0.0110637	0.475664	0.42595	-1.37887	-10.5995	1.18483	-0.831312	-0.142757	-3.61067	-1.10715	0.184993	-0.803941	0.0102033	-1.35053	-0.559697	-1.62226	-1.89238	-0.843507	-10.5995	-2.02232	-0.349277	-0.957492	-2.79521	0.359222	-1.28804	-3.25792	-1.49558	-1.75029	-1.00084	-1.32406	-1.90584	-0.341145	0.322095	-1.11177	0.303889	0.103989	-0.115601	-0.911078	-1.16042	-3.61917	-1.86788	-2.8553	-0.754946	-1.37037	-0.173265	-0.309009	-1.48918	-10.5995	-1.80921	-1.02051	-1.75172	-2.08552	-2.73357	-2.12051	-2.92851	0.294319	-3.24196	-1.44751	-2.5758	-0.520429	-2.48545	-0.734389	-10.5995	-1.25189	-10.5995	-2.37509	-3.04767	-2.22257	-0.721186	-2.08735	-0.89641	-0.848532	-1.58644	-2.65594	-1.01811
ENSG00000128519	Q9NYV7	TAS2R16	-9.36247	-9.36247	-9.36247	-9.36247	-9.36247	-9.36247	-9.36247	-9.36247	-9.36247	-9.36247	-9.36247	-9.36247	-9.36247	-9.36247	-9.36247	-9.36247	-9.36247	-9.36247	-9.36247	-9.36247	-9.36247	-9.36247	-9.36247	-9.36247	-9.36247	-9.36247	-9.36247	-9.36247	-9.36247	-9.36247	-9.36247	-9.36247	-9.36247	-9.36247	-9.36247	-9.36247	-9.36247	-9.36247	-9.36247	-9.36247	-9.36247	-9.36247	-9.36247	-9.36247	-9.36247	-9.36247	-9.36247	-9.36247	-9.36247	-9.36247	-9.36247	-9.36247	-9.36247	-9.36247	-9.36247	-9.36247	-9.36247	-9.36247	-9.36247	-9.36247	-9.36247	-9.36247	-9.36247	-9.36247	-9.36247	-9.36247	-9.36247	-9.36247	-9.36247	-9.36247	-9.36247	-9.36247	-9.36247	-9.36247	-9.36247	-9.36247	-9.36247	-9.36247	-9.36247	-9.36247	-9.36247	-9.36247	-9.36247	-9.36247	-9.36247	-9.36247	-9.36247	-9.36247	-9.36247	-9.36247	-9.36247	-9.36247	-9.36247	-9.36247	-9.36247	-9.36247	-9.36247	-9.36247	-9.36247	-9.36247	-9.36247	-9.36247	-9.36247	-9.36247	-9.36247	-9.36247	-9.36247
ENSG00000212124	P59542	TAS2R19	1.40526	0.623737	0.505561	1.83232	1.53828	1.39867	0.777428	-0.997247	1.43483	1.33932	1.68102	0.826736	1.79756	1.83055	0.435582	1.2882	-0.444231	0.485913	1.64639	1.00222	-0.0593411	1.95025	0.758332	0.52501	-1.78509	1.39993	0.768915	0.497341	-1.47747	0.84374	1.63875	0.487429	1.21871	1.02777	1.21987	0.435065	1.51771	2.1309	1.64543	0.935133	1.30903	1.31415	1.8016	0.233424	-1.66092	-2.43323	1.25459	-0.129926	1.33481	0.74847	0.777401	-9.36968	0.755078	0.272286	1.23638	0.17517	0.163806	0.549392	-1.00102	-0.841653	0.591095	0.390478	-0.676065	1.04052	1.3296	0.340114	1.3532	0.749237	0.962286	-0.265388	1.39004	-2.38939	0.0975049	-0.307641	1.39163	-1.94194	-0.0577408	1.07266	-2.83137	-9.36968	-0.357504	1.97347	-0.200639	0.601179	-1.50379	-0.476704	-9.36968	1.44614	-1.01659	1.19572	-1.34602	-0.66703	-0.841933	1.30208	0.0185006	0.713967	-1.81695	0.725644	-0.821746	-3.55622	0.35676	-0.0113354	0.917753	1.83961	0.641946	0.306696	-9.36968
ENSG00000255837	P59543	TAS2R20	0.321387	-1.29605	0.420888	0.922249	0.590318	0.273353	0.555409	-0.876567	-0.611348	0.291955	1.31768	0.363905	-0.380047	0.783067	0.971945	0.503667	0.0914539	-1.35294	0.184256	-0.681548	-1.106	1.1827	1.4468	-0.936306	1.44557	-0.161497	-2.27249	-1.06326	0.754994	0.795643	1.61183	0.346215	0.0195427	1.49043	0.129522	-0.0277654	1.15437	1.60397	0.635439	0.624191	-0.0461331	0.851318	0.0595565	1.13203	1.26231	-9.83252	-0.47	-9.83252	0.987386	0.437513	0.162708	-1.25537	-1.57878	-1.06351	0.288491	1.12617	-0.521093	-0.176175	-2.04663	-0.498804	0.765177	0.441721	0.361348	-0.158571	-0.716455	0.9759	-1.01418	1.19269	0.137205	-9.83252	-0.977397	-9.83252	0.896519	-1.09173	0.648871	-0.411073	-0.106102	0.609827	-0.984743	-0.475343	-1.62559	1.00837	0.183413	-1.31857	-3.53927	-1.35356	-2.16156	1.13523	-1.15837	0.0553883	-1.07411	-2.4466	0.152178	-1.22831	-0.85865	-1.0688	-2.27978	-0.38851	-3.27306	-2.45129	0.723259	-1.32041	-0.129463	1.00499	-0.819488	-1.88899	-2.56558
ENSG00000127362	Q9NYW6	TAS2R3	0.532914	0.728595	0.506993	1.6475	0.180952	1.71502	1.18167	0.863552	1.21649	1.29644	0.323607	0.690804	1.30816	1.88719	0.677789	0.830566	-0.901349	-0.179842	0.889346	0.759461	1.21834	0.592681	1.91114	1.47574	1.77247	0.527579	0.370204	-0.736362	1.70305	1.3448	-0.582372	2.52021	1.69913	1.02925	1.85407	0.588347	0.574996	1.99497	-0.151952	0.629418	1.05769	0.878859	1.82607	0.289906	1.28451	0.00595208	1.4404	-0.528415	0.936013	1.2495	-0.678552	-0.122734	1.80285	-0.000968734	-0.120712	1.97641	0.390012	0.413461	0.275355	-0.393925	0.455163	2.49027	0.18626	-0.0943537	0.609144	0.396612	0.632728	0.420845	0.656569	0.819573	0.932386	0.464649	1.54518	-0.180989	0.628121	-0.49851	1.02742	1.07414	1.01807	0.850456	-0.493436	0.558222	-1.07187	0.812862	-1.63973	-1.02666	-1.83466	0.841027	-0.347057	-0.616191	-0.48473	-0.802962	-0.656719	0.0967318	0.689001	0.256439	-0.956728	-9.50562	-0.957678	-2.12439	-0.625807	-1.72784	0.656395	0.704289	1.09051	-1.14852	-0.245722
ENSG00000256188	P59541	TAS2R30	1.68889	0.996923	1.18598	1.84602	1.78632	1.72066	1.26612	-0.943337	1.09809	1.53841	2.25097	1.6593	1.16622	2.27128	1.53084	0.717093	0.801964	0.891017	0.96517	1.39689	1.60227	1.80616	1.74282	1.81668	1.45627	0.911245	1.75341	-1.15978	2.01312	1.67631	2.00878	1.94409	1.76914	2.27539	2.28705	0.760641	1.28048	1.98488	0.893858	1.4053	1.85649	1.80999	1.86918	1.13266	-0.247946	0.611569	2.27495	-1.46527	1.80513	2.11137	-1.2942	1.84478	1.1872	-0.0323139	1.99877	1.22957	1.35832	0.671607	-0.0186902	0.211331	2.31226	1.28984	0.232937	0.667208	1.08027	1.30354	1.86415	1.52038	0.847739	-0.281049	0.538984	0.935704	0.92953	1.57078	0.874394	-0.000189137	0.926057	0.806211	-0.0122827	-10.1213	-0.916785	0.135053	-1.27352	0.637492	0.739207	0.229217	-0.455625	1.77214	-0.448887	0.444142	0.704994	0.578793	-0.27393	1.01592	0.85045	1.09917	-0.766671	1.3718	-0.116347	-2.74004	1.56327	0.709611	1.1656	1.91374	1.4744	-0.596688	-0.27719
ENSG00000256436	P59538	TAS2R31	2.14336	1.7214	2.24291	1.70572	2.5108	2.54944	1.93404	0.972384	1.32532	2.21228	2.23866	1.47725	1.05465	2.11146	1.786	1.74627	0.527184	0.458812	1.20449	1.41541	1.32717	1.77882	1.14595	1.58457	2.35062	1.46588	0.6164	-0.113949	1.49011	1.45364	1.52423	2.04425	2.56955	2.26308	1.74887	1.04482	1.68316	2.82797	1.61834	2.05941	-0.0951761	1.6088	1.9349	1.09855	2.06047	0.114784	0.964635	-0.157026	1.18225	1.72072	1.23536	-0.0139029	1.96824	-0.213569	1.9865	1.36936	2.32783	1.25866	0.384187	-0.285094	1.39344	2.25525	1.35308	0.861533	1.71732	-0.171724	2.22616	1.52894	0.935186	-1.28987	0.915781	1.15796	1.2068	1.04211	1.27712	1.19341	1.41619	1.72324	0.127885	2.1286	0.391839	1.66638	-0.227739	1.02115	-1.53089	0.816301	-0.729372	1.64131	-0.238225	0.169571	-2.94704	0.888522	1.29785	0.342898	0.575645	1.75656	0.471718	0.40933	-1.845	-1.28206	1.15899	-0.6223	1.55319	1.87661	1.61415	-1.45326	1.4465
ENSG00000257138	P59533	TAS2R38	-9.55963	-9.55963	-9.55963	-3.24687	-9.55963	-3.02439	-1.86623	-9.55963	-9.55963	-9.55963	-9.55963	-9.55963	-2.90221	-2.73949	-9.55963	-1.80284	-9.55963	-9.55963	-9.55963	-9.55963	-9.55963	-9.55963	-9.55963	-2.65436	-9.55963	-9.55963	-1.41719	-2.00836	-9.55963	-9.55963	-9.55963	-1.11496	-9.55963	-9.55963	-9.55963	-9.55963	-9.55963	-9.55963	-9.55963	-9.55963	-9.55963	-9.55963	-9.55963	-2.75279	-9.55963	-9.55963	-9.55963	-9.55963	-9.55963	-9.55963	-9.55963	-9.55963	-9.55963	-9.55963	-9.55963	-9.55963	-9.55963	-9.55963	-2.76722	-9.55963	-9.55963	-9.55963	-9.55963	-2.46184	-0.857738	-2.64688	-9.55963	-9.55963	-9.55963	-3.02725	-9.55963	-9.55963	-9.55963	-9.55963	-9.55963	-2.13189	-9.55963	-9.55963	-9.55963	-9.55963	-9.55963	-2.29508	-9.55963	-3.03389	-9.55963	-2.65757	-9.55963	-9.55963	-3.19335	-9.55963	-9.55963	-3.16512	-2.02797	-1.27643	-0.585762	-2.78599	-9.55963	-2.9106	-3.00017	-9.55963	-2.98955	-9.55963	-9.55963	-9.55963	-0.5466	-2.19814	-2.29269
ENSG00000236398	P59534	TAS2R39	-9.39112	-2.84305	-9.39112	-9.39112	-9.39112	-9.39112	-9.39112	-9.39112	-9.39112	-9.39112	-9.39112	-9.39112	-9.39112	-9.39112	-9.39112	-9.39112	-9.39112	-9.39112	-9.39112	-9.39112	-9.39112	-9.39112	-9.39112	-9.39112	-9.39112	-2.51688	-9.39112	-9.39112	-9.39112	-9.39112	-9.39112	-9.39112	-9.39112	-9.39112	-9.39112	-9.39112	-9.39112	-9.39112	-9.39112	-9.39112	-9.39112	-9.39112	-2.29732	-9.39112	-9.39112	-9.39112	-9.39112	-9.39112	-2.26212	-9.39112	-9.39112	-9.39112	-9.39112	-9.39112	-9.39112	-9.39112	-9.39112	-9.39112	-9.39112	-9.39112	-9.39112	-9.39112	-9.39112	-9.39112	-9.39112	-9.39112	-9.39112	-9.39112	-9.39112	-0.870478	-9.39112	-9.39112	-9.39112	-9.39112	-9.39112	-9.39112	-9.39112	-9.39112	-2.85281	-9.39112	-9.39112	-9.39112	-9.39112	-9.39112	-9.39112	-9.39112	-9.39112	-9.39112	-9.39112	-9.39112	-9.39112	-9.39112	-9.39112	-9.39112	-1.99649	-9.39112	-9.39112	-9.39112	-9.39112	-9.39112	-9.39112	-9.39112	-9.39112	-9.39112	0.620509	-9.39112	-9.39112
ENSG00000127364	Q9NYW5	TAS2R4	-0.462649	0.723934	0.579701	1.37874	-0.515383	0.363191	0.318522	-1.43863	0.92461	1.27254	0.626719	0.257481	0.834372	1.23554	0.450809	0.777945	-0.555213	-0.291901	0.0777707	0.269605	0.355202	0.895961	0.588789	0.599162	1.13086	1.29011	0.395936	-1.07107	1.69613	1.07003	1.05905	0.561557	0.871877	0.458577	0.692531	-0.174947	1.16358	1.21835	-1.84675	0.325289	-0.178686	0.389036	1.27438	0.178159	1.13011	-0.690439	1.06614	-1.37679	0.750586	0.331111	-1.20558	0.712262	-0.491789	0.208833	-0.817148	1.38615	0.27832	1.41686	0.251015	0.230279	-0.0188582	0.505164	-1.33913	0.278776	0.404493	-0.714322	0.784081	0.0869009	1.12976	-0.513566	-0.178548	0.876338	0.334755	-0.177658	0.057354	0.195906	0.278841	-0.688338	-0.185905	0.324117	0.171257	-0.77488	-0.448759	-0.783047	-1.16983	0.36157	-2.36299	0.277231	-0.266767	0.8553	-0.85981	-0.150808	-3.0849	-1.74993	-0.906868	-1.0469	-1.06959	-0.980159	-0.748999	-3.23533	-2.47167	-2.83878	0.407391	0.991148	0.97911	-2.67303	0.342153
ENSG00000221937	P59535	TAS2R40	-9.42754	-9.42754	-2.86046	-9.42754	-9.42754	-9.42754	-9.42754	-2.05076	-9.42754	-9.42754	-9.42754	-9.42754	-9.42754	-9.42754	-9.42754	-9.42754	-9.42754	-9.42754	-9.42754	-9.42754	-9.42754	-9.42754	-9.42754	-9.42754	-9.42754	-9.42754	-9.42754	-9.42754	-9.42754	-9.42754	-9.42754	-9.42754	-9.42754	-9.42754	-2.91054	-9.42754	-9.42754	-9.42754	-9.42754	-9.42754	-9.42754	-2.73061	-1.33903	-9.42754	-9.42754	-9.42754	-9.42754	-9.42754	-9.42754	-9.42754	-9.42754	-9.42754	-9.42754	-9.42754	-9.42754	-9.42754	-9.42754	-2.086	-2.63514	-9.42754	-2.62515	-9.42754	-9.42754	-9.42754	-9.42754	-2.5148	-9.42754	-9.42754	-9.42754	-9.42754	-9.42754	-9.42754	-1.27923	-9.42754	-9.42754	-9.42754	-9.42754	-9.42754	-9.42754	-1.06817	-9.42754	-9.42754	-9.42754	-1.90966	-3.1343	-2.52549	-9.42754	-1.77526	-9.42754	-9.42754	-9.42754	-9.42754	-9.42754	-9.42754	-9.42754	-1.66051	-9.42754	-9.42754	-9.42754	-9.42754	-2.85746	-9.42754	-2.71242	-9.42754	1.58339	-9.42754	-1.1653
ENSG00000221855	P59536	TAS2R41	-0.212865	0.603293	-9.25277	0.743584	-1.14766	0.268793	-0.976735	-9.25277	-0.615354	-1.44507	-9.25277	-0.0551173	-1.60251	0.55615	-0.767012	-1.49598	-1.6448	-2.08907	-1.55236	-2.67413	-2.51607	-1.3198	1.70476	-2.3475	-9.25277	-0.801783	1.30055	-1.7015	0.220358	-0.207749	-9.25277	-1.39099	0.888514	-2.16764	-0.747632	-2.60509	-9.25277	0.310633	-1.47966	-0.530633	1.0477	-0.980175	-2.15897	-0.455622	-9.25277	-9.25277	-0.625756	-1.59321	-1.12892	-2.29419	-2.4162	-0.354448	-2.57457	-0.746134	-9.25277	-0.705982	-2.515	-1.91122	-2.46036	-0.141076	-0.460103	-1.29581	-3.12679	0.421177	-2.12893	-2.34002	-0.848404	-0.546722	-0.0893227	-1.7282	-0.397648	-9.25277	-0.521185	-1.50861	0.00757154	-9.25277	-0.938555	-2.12305	-0.72614	-9.25277	-9.25277	-0.409525	-2.39566	-0.738821	-2.95952	0.224164	-2.57475	-0.282863	-0.578625	-9.25277	-9.25277	-1.28477	-1.72111	-9.25277	-0.86243	-0.902982	-1.70003	-2.60374	-2.69331	-9.25277	-1.6903	-9.25277	0.257888	-9.25277	-0.239739	-1.89128	-0.990521
ENSG00000186136	A0A0G2JPZ2	TAS2R42	-9.28519	-9.28519	-9.28519	-9.28519	-9.28519	-9.28519	-9.28519	-9.28519	-9.28519	-9.28519	-9.28519	-9.28519	-9.28519	-2.46506	-9.28519	-9.28519	-9.28519	-9.28519	-9.28519	-9.28519	-9.28519	-9.28519	-9.28519	-9.28519	-9.28519	-9.28519	-9.28519	-9.28519	-9.28519	-9.28519	-9.28519	-9.28519	-9.28519	-9.28519	-9.28519	-9.28519	-9.28519	-9.28519	-9.28519	-9.28519	-9.28519	-9.28519	-9.28519	-9.28519	-9.28519	-9.28519	-9.28519	-9.28519	-2.15618	-9.28519	-9.28519	-9.28519	-9.28519	-9.28519	-9.28519	-9.28519	-9.28519	-9.28519	-9.28519	-9.28519	-9.28519	-9.28519	-9.28519	-9.28519	-9.28519	-9.28519	-9.28519	-9.28519	-2.11422	-9.28519	-1.42696	-9.28519	-9.28519	-9.28519	-9.28519	-9.28519	-9.28519	-9.28519	-9.28519	-9.28519	-9.28519	-9.28519	-9.28519	-9.28519	-9.28519	-9.28519	-9.28519	-9.28519	-9.28519	-9.28519	-9.28519	-9.28519	-9.28519	-9.28519	-9.28519	-9.28519	-9.28519	-9.28519	-9.28519	-9.28519	-9.28519	-9.28519	-9.28519	-9.28519	-9.28519	-9.28519	-9.28519
ENSG00000255374	P59537	TAS2R43	0.954946	0.588183	1.23491	1.28245	1.50272	0.116322	1.08953	-0.44929	1.13641	1.39682	-0.57443	-0.942917	0.823979	1.57271	-0.113854	0.516279	0.781518	0.0723146	-0.124504	1.15918	-1.67532	1.84434	1.35975	1.18931	2.07922	-0.218939	1.90257	-0.857825	1.6515	0.808187	1.51578	1.35804	-0.721155	0.670558	0.797585	0.551354	1.9965	0.158162	1.06272	-0.268921	-0.103629	1.80189	0.679289	1.29642	-0.378689	-0.477644	1.54078	-0.165479	2.10624	1.44936	-9.40524	1.41685	1.06717	-3.20475	0.394164	0.554171	-0.356396	0.251103	-1.61936	-9.40524	0.385798	1.0064	-0.711618	-9.40524	2.03067	-0.915537	-1.00088	-0.699193	-0.241794	-9.40524	0.2559	-0.112182	-0.673656	-1.07836	0.853923	-0.398132	0.490911	0.522975	0.578329	-1.04587	-0.393057	-0.147744	-1.55437	-0.307646	0.777625	0.0716924	-0.416608	-0.756544	-9.40524	1.06712	-1.96377	0.43303	0.120557	-1.12204	-1.0149	1.60378	0.463265	0.930896	1.04676	-2.60465	0.321206	-9.40524	1.54474	-2.64263	0.606392	-2.04375	-2.1383
ENSG00000226761	P59540	TAS2R46	-0.48469	0.0800486	-2.69503	0.204359	-0.573787	0.843763	1.51259	-1.30325	-0.0409371	-0.871588	0.789285	0.42027	0.704319	0.716558	1.12759	0.297267	0.147928	-0.520169	-2.55478	-1.69103	-1.53219	0.473999	-0.716475	-9.2621	-9.2621	0.601338	0.461884	-1.71084	-0.051608	1.58832	-0.0175262	0.916626	0.420224	1.39821	0.241043	0.542645	0.626053	0.885622	-0.4923	0.45832	-0.695938	0.230211	0.407828	-0.143681	-0.235556	-9.2621	-0.220969	-9.2621	-1.13826	-1.30934	-9.2621	-2.67367	0.862658	-1.07641	1.53649	-2.29259	0.271386	-9.2621	-2.4697	-0.412926	-2.45971	-0.722118	-2.14649	-2.16432	0.175364	-1.35536	1.13906	-0.141886	-0.0986605	-9.2621	-2.39767	-2.28181	-1.11379	-1.51795	-0.00176633	-1.2522	-1.53059	1.55851	-2.72379	-9.2621	-0.471851	1.45332	-2.405	-1.16188	-1.97809	-2.36005	-9.2621	1.4713	-2.89583	-1.69005	-2.81236	-0.55945	-0.413207	0.0187795	0.447578	-0.498388	-1.12697	-0.0401464	-9.2621	-9.2621	-1.11722	-1.48433	0.762529	1.29546	-0.249077	-1.31858	-0.00221038
ENSG00000127366	Q9NYW4	TAS2R5	0.343434	-0.227537	1.62656	1.48038	-0.145806	0.536178	-0.558555	-1.19725	1.15241	1.03984	1.37416	-0.693354	1.07427	0.69822	0.720543	0.881884	-0.644236	-0.827754	0.125502	-0.196693	1.24168	0.817875	1.1953	0.784023	2.00784	1.46282	0.568909	-0.608204	1.56501	0.473962	1.35132	1.09411	1.01871	1.09062	0.633133	-0.349096	1.51026	0.578037	-1.79658	1.47164	-0.589438	1.28397	0.514837	1.22502	0.592853	1.05629	0.929133	-1.32755	1.00935	0.378702	-0.158722	-0.992543	-2.89149	-0.386474	-9.56969	-1.0229	0.855987	-0.649123	0.670266	0.540697	-0.455749	0.704546	0.122187	0.326394	0.352611	0.916998	0.416794	-2.44171	1.39931	0.407884	0.453622	0.208136	0.574807	1.07551	1.01116	-2.14195	0.856508	0.550983	-0.721917	0.786382	0.441093	1.00832	-0.138028	-0.250082	-1.7038	-1.09074	0.0959473	0.983257	-0.218801	0.16638	-1.54603	-0.382598	-1.45567	-9.56969	-1.17935	-2.79605	0.436177	-0.931487	-0.438075	-9.56969	-9.56969	-1.79191	-0.0590354	1.70371	-0.556662	-3.19945	0.49655
ENSG00000212126	P59544	TAS2R50	-0.910493	-0.246671	-0.227498	0.928844	0.319766	0.324465	0.128961	-1.99002	-2.71856	-0.24104	-0.535994	0.677752	0.447779	0.442115	-1.29474	-1.02727	-0.441348	-1.6215	-0.348638	-1.79573	-1.63688	-0.115449	-9.3668	-2.46154	-0.785967	0.818258	0.509019	-1.40243	0.842476	-2.31361	0.362523	-0.922136	-0.682719	1.40892	-0.540534	0.268225	0.036538	-9.3668	-0.275731	0.353623	-9.3668	-9.3668	0.717725	1.01314	0.795741	-9.3668	-2.31747	-9.3668	0.560698	-1.41404	-9.3668	-2.77837	-0.699212	-1.59449	-9.3668	1.39934	0.166689	-2.02526	-9.3668	-0.83877	-0.574139	-9.3668	-0.451288	-2.26902	-9.3668	-1.46006	0.449934	-0.660757	-0.203358	0.151876	-1.50857	-1.39223	-0.221031	1.17893	-0.369028	-1.93906	-1.63529	-9.3668	-2.82849	-9.3668	-2.15501	1.05931	-0.519058	-0.852857	-2.08278	-0.152501	-1.69585	-0.396898	-9.3668	-1.21232	-9.3668	0.0126256	-9.3668	-1.0836	-0.392937	-1.59977	-1.23167	-1.14243	-9.3668	-9.3668	-0.808156	-9.3668	-0.66202	0.843104	-9.3668	-1.42328	-9.3668
ENSG00000185899	P59551	TAS2R60	0.150861	0.231128	-2.73632	1.24	2.18928	0.387874	-0.0296897	-2.91795	-0.66598	0.0849727	0.52583	-0.105743	-1.07057	0.313109	0.180349	0.255979	-0.1154	-1.14474	1.09157	0.583525	0.743007	0.794905	1.46159	1.17576	-0.138852	-1.43531	0.572428	-2.33325	-0.0928962	0.0630067	0.939996	-2.43543	0.378935	0.579949	-2.7864	-0.666553	-1.21879	-2.31545	0.272349	-9.30339	-0.00178406	0.188923	-2.2096	0.299716	0.207792	-9.30339	0.906145	-2.63671	0.816567	-9.30339	-9.30339	-0.726246	-0.635803	-0.79676	-0.502372	0.977655	-0.25455	-1.96185	0.0630879	-1.77146	0.94663	-0.349338	-0.0259725	-0.627684	0.618908	0.406406	0.834951	-0.183174	-0.139949	0.67418	-9.30339	-2.32309	0.163797	-0.976517	0.830345	-1.29348	-1.57188	-9.30339	-1.77286	1.05268	-2.0916	-2.03884	-9.30339	0.016215	-3.01015	0.395641	-9.30339	-0.654698	-9.30339	0.432677	-1.86193	-0.338281	-0.775641	-3.00636	-1.90876	-9.30339	-9.30339	-2.65437	-2.74394	-9.30339	0.0609676	-3.09749	0.399659	-9.30339	-0.290365	-1.35987	0.955324
ENSG00000121377	Q9NYW3	TAS2R7	-3.03047	-9.49905	-9.49905	-9.49905	-9.49905	-9.49905	-9.49905	-9.49905	-9.49905	-9.49905	-9.49905	-9.49905	-9.49905	-9.49905	-9.49905	-9.49905	-9.49905	-9.49905	-9.49905	-9.49905	-9.49905	-9.49905	-9.49905	-9.49905	-0.918215	-1.04807	-9.49905	-9.49905	-9.49905	-9.49905	-9.49905	-9.49905	-9.49905	-9.49905	-9.49905	-9.49905	-9.49905	-9.49905	-9.49905	-9.49905	-2.51025	-9.49905	-9.49905	-9.49905	-9.49905	-9.49905	-2.44972	-9.49905	-9.49905	-2.54047	-9.49905	-9.49905	-9.49905	-9.49905	-9.49905	-9.49905	-9.49905	-9.49905	-9.49905	-9.49905	-9.49905	-9.49905	-3.37308	-9.49905	-9.49905	-1.59231	-2.67116	-9.49905	-9.49905	-9.49905	-9.49905	-9.49905	-9.49905	-9.49905	-9.49905	-9.49905	-9.49905	-9.49905	-9.49905	-9.49905	-9.49905	-2.2345	-9.49905	-9.49905	-9.49905	-9.49905	-2.82103	-9.49905	-9.49905	-9.49905	-9.49905	-9.49905	-9.49905	-9.49905	-0.110865	-9.49905	-9.49905	-9.49905	-9.49905	-9.49905	-9.49905	-9.49905	-9.49905	-9.49905	1.09708	-9.49905	-9.49905
ENSG00000121314	Q9NYW2	TAS2R8	-9.68063	-9.68063	-9.68063	-9.68063	-9.68063	-9.68063	-9.68063	-9.68063	-2.0396	-9.68063	-9.68063	-9.68063	-9.68063	-9.68063	-9.68063	-9.68063	-9.68063	-9.68063	-9.68063	-9.68063	-9.68063	-2.74177	-9.68063	-9.68063	-9.68063	-9.68063	-9.68063	-3.69902	-9.68063	-1.04974	-9.68063	-9.68063	-9.68063	-9.68063	-9.68063	-9.68063	-9.68063	-9.68063	-9.68063	-9.68063	-9.68063	-9.68063	-9.68063	-9.68063	-2.96498	-9.68063	-9.68063	-9.68063	-9.68063	-9.68063	-9.68063	-9.68063	-9.68063	-9.68063	-9.68063	-9.68063	-0.953033	-9.68063	-9.68063	-9.68063	-9.68063	-9.68063	-9.68063	-9.68063	-9.68063	-9.68063	-9.68063	-9.68063	-9.68063	-9.68063	-9.68063	-9.68063	-9.68063	-9.68063	-9.68063	-9.68063	-9.68063	-9.68063	-9.68063	0.260773	-9.68063	-9.68063	-9.68063	-9.68063	-9.68063	-9.68063	-9.68063	-9.68063	-9.68063	-9.68063	-9.68063	-9.68063	-9.68063	-9.68063	-9.68063	-9.68063	-9.68063	-9.68063	-9.68063	-9.68063	-9.68063	-9.68063	-9.68063	-9.68063	0.331002	-9.68063	-9.68063
ENSG00000121381	Q9NYW1	TAS2R9	-9.41224	-9.41224	-9.41224	-9.41224	-2.30191	-9.41224	-9.41224	-9.41224	-9.41224	-9.41224	-9.41224	-9.41224	-9.41224	-9.41224	-9.41224	-2.6488	-9.41224	-9.41224	-9.41224	-9.41224	-9.41224	-9.41224	-9.41224	-9.41224	-9.41224	-9.41224	-9.41224	-3.43064	-9.41224	-9.41224	-9.41224	-9.41224	-9.41224	-9.41224	-9.41224	-9.41224	-9.41224	-9.41224	-2.63256	-0.275928	-9.41224	-2.71531	-9.41224	-9.41224	-9.41224	-9.41224	-9.41224	-9.41224	-2.28324	-9.41224	-9.41224	-9.41224	-9.41224	-9.41224	-9.41224	-9.41224	-9.41224	-9.41224	-9.41224	-9.41224	-9.41224	-1.45528	-9.41224	-2.31446	-2.28841	-9.41224	-2.58435	-9.41224	-9.41224	-9.41224	-9.41224	-9.41224	-9.41224	-9.41224	-9.41224	-9.41224	-1.68073	-9.41224	-9.41224	-9.41224	-3.19075	-9.41224	-9.41224	-1.89436	-9.41224	-9.41224	-9.41224	-9.41224	-9.41224	-9.41224	-9.41224	-9.41224	-9.41224	-9.41224	-9.41224	-9.41224	-9.41224	-9.41224	-9.41224	-9.41224	-9.41224	-9.41224	-9.41224	-9.41224	-0.399218	-9.41224	-9.41224
ENSG00000163946	A0A087X0F1	TASOR	2.89764	2.52414	2.80159	2.8888	3.02923	3.22937	2.88441	2.0179	2.59642	2.98365	3.11486	2.53212	2.74485	3.37544	2.72253	2.58288	2.69903	2.27189	2.63029	2.74274	3.14217	3.20941	3.16408	3.13698	3.19938	3.12065	2.62399	1.99944	3.39797	3.07617	3.56551	2.86843	3.47075	3.4198	3.85208	2.52473	3.74934	3.5326	2.80732	3.8758	2.18469	3.12578	3.45902	2.85533	3.1499	3.27556	3.29417	1.58183	3.51897	3.03873	1.50958	2.50275	2.77245	1.94813	2.99268	3.42929	2.9468	2.71394	1.82364	2.16026	3.51433	2.81944	2.41938	2.00159	3.31455	3.04821	3.20461	3.46016	2.50348	1.89258	3.18891	2.61863	2.73281	2.85569	2.94363	2.52114	2.44965	2.76008	2.1995	2.1997	2.16102	3.04326	2.48988	2.7387	2.5004	2.35099	1.9137	3.38927	1.83537	2.48634	1.90964	3.11292	1.99006	2.27013	2.67132	2.65574	2.17659	2.49114	2.61232	0.761227	3.17018	1.63171	3.27425	2.56596	2.04761	1.85454	2.07829
ENSG00000108021	Q5VWN6	TASOR2	2.7134	2.45647	2.54141	2.77733	2.81029	2.81499	2.70466	1.69182	2.62019	2.71162	2.78367	2.06914	2.75284	3.20552	2.40562	2.45272	2.26746	2.04003	2.67664	2.5595	2.8476	3.07477	2.94642	3.02351	2.90077	3.1416	2.81887	1.51706	3.24757	2.40125	3.18678	2.61204	3.12171	3.16639	3.10647	2.40846	3.31902	3.70631	2.58217	3.32402	2.37562	2.85636	3.25093	2.86776	2.93075	2.65443	3.40726	0.714195	3.33662	2.84023	1.28839	2.51397	2.37448	1.85966	2.58417	3.23503	2.8719	2.31904	1.81016	1.3967	2.65496	2.77765	2.09481	2.1428	3.2496	2.61893	3.1616	2.92967	2.75361	2.11363	2.60091	2.64373	2.32791	2.79298	2.77094	2.32632	2.1984	2.43799	1.96857	1.48826	1.9623	3.00404	1.68903	2.2627	1.37269	2.20856	1.29417	2.89561	1.81777	2.08337	1.1745	2.28424	1.62774	1.8839	2.04892	2.14403	0.972082	2.23991	1.72879	-0.332703	2.16433	0.757682	3.01736	2.10823	2.16658	1.05537	1.99885
ENSG00000089123	Q9H6P5	TASP1	1.1018	1.08702	1.10622	1.29635	1.05286	1.6145	1.33596	-0.214462	0.7289	1.21816	1.54705	1.39447	1.32298	2.39396	1.40956	1.16703	1.12183	-0.4288	0.958422	1.38633	1.30992	1.19197	1.478	1.74295	1.75941	1.71167	1.69164	0.141394	1.78836	1.30717	2.03748	1.16001	2.00424	1.78405	2.35085	1.18763	1.45962	1.595	1.44639	0.68831	1.02662	1.39261	1.73267	1.61672	1.62965	1.34151	1.91461	-0.92957	1.49899	-0.0507393	0.311468	0.312486	1.007	0.668183	0.70026	1.47915	0.519812	1.42756	-0.954626	0.0118419	0.585007	0.953082	0.62658	-0.23228	1.53031	1.12501	0.158397	1.42202	1.61338	0.469894	0.70201	0.648928	0.761887	1.11782	1.01598	0.0382916	0.949042	0.73805	-0.133877	-0.22756	0.155346	1.59797	0.524754	0.512071	-1.62828	0.377499	0.00719572	1.16636	-0.854861	0.303578	-0.0120062	-0.357191	0.618987	0.41818	0.388156	0.662883	-0.111569	0.430236	-0.0385609	-2.52845	-0.02783	-1.54699	1.44011	0.429436	0.912647	-0.744036	-0.0620531
ENSG00000198650	P17735	TAT	-3.02421	-3.26517	-11.8016	-11.8016	-11.8016	-5.2664	-5.10128	-11.8016	-11.8016	-4.9875	-4.54946	-2.34136	-11.8016	-4.9815	-4.31186	-11.8016	-11.8016	-11.8016	-5.09431	-11.8016	-11.8016	-11.8016	-3.83903	-3.9024	-11.8016	-11.8016	-5.23398	-11.8016	-4.90335	-11.8016	-2.07231	-4.93367	-11.8016	-11.8016	-11.8016	-11.8016	-11.8016	-11.8016	-5.02194	-2.3439	-11.8016	-3.52904	-3.71312	-2.42061	-5.08599	-11.8016	-2.43912	-5.13495	-3.67779	-4.84305	-11.8016	-11.8016	-5.12344	-11.8016	-3.00061	-11.8016	-4.07064	-3.46454	-11.8016	-11.8016	-4.00572	-11.8016	-11.8016	-3.70912	-11.8016	-1.72964	-11.8016	-2.36	-4.63066	-11.8016	-11.8016	-2.50857	-4.64824	-11.8016	-11.8016	-11.8016	-11.8016	-3.67707	-11.8016	0.254119	-3.59471	-2.54414	-11.8016	-5.27589	-11.8016	-4.89957	-5.12361	-11.8016	-3.44853	-11.8016	-11.8016	-11.8016	-11.8016	-11.8016	-1.8292	-11.8016	-11.8016	-11.8016	-5.24217	-11.8016	-11.8016	-11.8016	-5.08651	-11.8016	0.0163564	-11.8016	-1.54291
ENSG00000147687	Q6P1N9	TATDN1	0.483433	-0.584698	-0.231219	-0.0611398	0.458672	-0.0339901	-0.310687	-0.572322	0.037109	0.0670595	0.125139	-0.1239	-0.605454	0.488047	-0.7667	0.356873	-1.45476	-1.39926	0.337699	-0.685002	0.367348	0.607769	0.360037	0.836883	0.935787	0.350019	-0.629025	-0.727977	0.799469	0.401115	0.86397	-0.0850353	0.465652	0.477666	1.14525	-0.307301	0.60799	0.505261	0.37326	0.850043	0.0367617	-0.709888	0.249422	-0.676966	0.520087	0.742819	1.01182	-1.66574	0.869717	0.350168	-0.816831	0.102199	-0.453293	-1.37215	-0.521152	0.17483	0.21235	-0.138465	-2.8589	-0.724329	-0.151163	-0.68964	-0.628753	-1.38319	0.279674	-0.570195	-0.240879	0.605692	-1.30954	-0.731733	0.702619	-0.50212	-0.175851	-0.203138	-1.38235	-1.13372	-0.00945622	0.47819	-0.594557	0.298789	-1.53129	0.314427	-1.98775	-0.808798	-0.321822	-1.58029	-1.6543	0.704301	-1.38476	-0.9887	-0.815255	-0.176278	-0.946878	-0.607372	0.0668788	0.119298	-1.09552	0.0809566	-0.511826	-2.26679	-0.837961	-1.54708	0.230119	0.0623732	1.3689	-2.96337	-0.476453
ENSG00000157014	Q93075	TATDN2	1.48998	1.21131	1.44839	1.83332	2.08784	1.77275	1.8188	0.545717	1.54381	2.21372	1.30473	0.861371	1.52611	1.71732	1.28075	1.57766	1.39956	0.9953	1.37217	1.39104	2.02795	1.92765	1.75578	1.90627	2.19158	2.03936	1.33687	0.303734	1.79613	2.12811	1.99423	1.86865	1.71834	2.54241	2.14007	1.48879	2.15323	2.20843	1.4608	2.2077	1.57547	2.02788	2.23828	1.87974	1.83424	1.61892	2.2269	-0.0222658	2.31814	1.49439	0.786469	1.25209	0.819263	0.827809	1.44478	1.7855	1.20129	1.82759	1.44227	0.679366	1.3875	1.8067	1.16724	1.02377	2.356	1.67056	2.04705	2.04091	1.48599	1.30123	1.98438	1.33344	1.10576	1.3683	1.33597	0.803383	1.30614	1.34062	1.44604	0.902501	1.44464	1.9494	1.58471	0.572151	1.04463	1.11122	-0.480151	1.40016	0.732735	1.24318	-0.553297	1.50968	0.609834	0.925625	0.62875	1.18236	-0.014168	0.99923	0.676606	-1.35597	1.21778	-0.448784	2.29935	1.34736	0.624921	0.574044	1.11316
ENSG00000203705	Q17R31	TATDN3	1.27272	1.31066	0.787439	1.23532	0.941199	0.875528	1.01317	0.0345986	0.960554	1.34613	1.5396	0.90726	1.08301	1.2742	0.921712	0.921601	0.357161	0.796431	1.49288	0.947951	0.720621	1.44638	0.990782	1.09706	0.812714	0.432063	0.51245	-0.0811111	1.40547	1.11186	1.6983	1.49826	1.39255	0.956442	1.78294	1.1266	1.25072	2.02828	1.12238	1.09371	0.274594	1.06742	2.00456	1.36386	0.623441	1.3915	0.959906	0.574011	1.00064	1.27364	1.12087	0.373034	1.18341	-0.0194585	0.90217	1.64719	0.243792	1.43692	0.135474	0.0944015	1.56745	0.833153	-0.0125627	0.25889	1.99529	1.1046	1.36001	2.05834	0.731016	0.720675	0.990317	1.2044	1.31465	0.771441	0.633083	0.912765	1.34359	2.09806	0.364203	1.45926	0.199696	1.42654	0.982927	1.83663	0.768191	0.646466	-0.100198	1.71458	0.148423	0.702833	-0.099589	1.17674	-0.763422	0.417022	1.34595	1.17285	0.427147	0.838515	0.870865	-0.975957	0.967311	-0.708753	1.54256	1.41543	1.80962	-0.290988	-0.12318
ENSG00000106052	Q86VP1	TAX1BP1	2.72219	2.67011	2.72359	2.43896	2.89889	2.93968	2.48107	2.8523	2.39732	2.49574	3.05045	2.52469	2.35162	3.12092	2.74537	2.3165	2.51339	2.5006	2.81003	2.4641	2.78956	3.20964	2.52319	2.76073	2.54555	2.75842	2.33819	1.91142	3.32322	3.50727	3.37695	2.69354	3.29757	2.88224	3.99216	2.28949	3.10508	2.97204	2.47973	3.28851	1.72741	2.84115	3.18207	2.20829	2.95593	3.46762	2.90594	3.14749	3.1065	2.15223	2.50416	2.2441	2.81538	2.22518	2.66115	2.82132	2.62889	2.22917	1.66768	2.79727	3.53937	2.43264	2.9748	1.72402	2.84057	2.59992	3.04989	3.01415	2.1679	2.58317	2.77694	2.46122	2.48722	2.90583	2.3909	2.5638	2.88632	2.75615	2.21721	2.43593	2.33958	3.00511	2.8286	2.81437	4.27595	2.27542	3.37707	3.92766	1.53402	3.15129	3.81127	3.98176	2.64744	3.49372	3.76563	3.28494	3.95652	3.88062	3.49883	3.19334	4.07404	4.20544	3.33316	2.30531	2.20223	3.14513	1.7927
ENSG00000213977	O14907	TAX1BP3	0.618622	0.6059	0.4188	-0.0790039	1.07336	0.271265	1.02251	-1.87575	0.500739	0.289867	0.216786	-0.958268	0.509999	0.55874	0.64813	-0.0828254	-0.0624721	-2.67091	0.182169	0.315095	0.349176	-0.0984998	0.823531	1.05933	2.13514	1.4202	0.526205	0.0324225	0.859754	1.7931	0.408786	0.606954	1.01667	0.825709	0.989279	0.607001	1.24534	2.09649	1.18052	1.75905	0.313986	0.434485	0.708993	1.04752	0.675593	1.17819	1.66372	0.141167	1.80807	1.57229	0.797545	0.646662	2.66257	-0.843678	1.8705	1.12408	1.53399	1.08373	0.530784	-0.308527	0.41542	0.577031	0.178852	-0.160659	1.44936	0.973812	1.73589	0.454099	0.786671	0.590048	0.718797	0.835548	1.1167	-0.509976	0.299135	0.673188	-0.300591	2.64258	2.30314	0.521469	0.0693724	1.22856	1.71093	-0.322632	0.348259	1.0561	-1.16719	0.981218	1.42155	0.730801	0.184894	-0.647511	-0.723193	-0.232255	-0.446418	0.627253	1.17056	-0.198212	0.517934	-1.04376	0.721171	-1.64343	0.774532	-3.072	1.17633	0.426152	0.745807
ENSG00000102125	Q16635	TAZ	1.75333	1.84567	1.79151	2.01963	2.06393	2.08373	2.30943	0.952247	1.67189	2.17274	2.09632	1.33364	2.12473	2.71718	1.8067	2.05121	1.69524	1.16262	1.61127	1.77788	1.67195	2.60664	1.85883	2.26466	2.72613	1.92854	2.16573	0.674913	2.796	1.81156	2.30315	1.70924	1.98168	2.67809	2.67012	1.98163	2.34384	2.26555	1.80459	2.59402	1.87942	2.6621	1.33547	1.68	2.16215	1.7946	1.73642	0.538685	1.88793	2.2115	1.46609	1.28959	1.73071	1.06691	2.56701	1.85999	1.44039	2.08439	1.40243	1.16636	2.21703	2.11354	1.62871	1.50385	1.93395	1.73791	2.30737	2.12655	1.31011	2.16831	2.6385	1.17049	2.19564	1.39848	2.06724	1.75609	1.88712	1.62216	1.71137	2.47708	1.96258	1.58013	2.02019	1.20808	1.47636	1.1669	1.87827	2.0837	1.57583	1.48229	0.500002	2.11132	1.45727	1.11583	1.73447	2.13188	1.47846	1.2577	1.61076	0.331804	2.1487	0.689141	3.54255	2.61104	2.10488	0.653979	2.20633
ENSG00000166220	Q96M53	TBATA	-10.1467	-2.02397	-3.57961	-0.849899	-10.1467	-10.1467	-10.1467	-10.1467	-10.1467	-10.1467	-2.89452	-0.464318	-10.1467	-10.1467	-10.1467	-1.80716	-1.54242	-10.1467	-10.1467	-10.1467	-3.40999	-3.20783	-10.1467	-10.1467	-10.1467	-10.1467	-0.00809298	-2.59543	-1.67154	-10.1467	-10.1467	-1.70203	-10.1467	-10.1467	-10.1467	-10.1467	-3.05678	-10.1467	-3.36701	-10.1467	-2.16359	-2.45673	-2.05818	-10.1467	-1.85527	-10.1467	-1.51968	-3.48001	-1.02544	-10.1467	-10.1467	-3.55826	-10.1467	-10.1467	-2.34244	-3.17718	-1.833	-0.811833	-3.35429	-2.61476	-3.3443	-1.60671	-1.71541	-1.05683	-10.1467	-0.921631	-10.1467	-3.01872	-0.176972	-3.61431	-2.28846	-10.1467	-10.1467	-10.1467	-2.46662	-10.1467	-10.1467	-10.1467	-10.1467	1.79361	-1.93977	-10.1467	-1.29895	-10.1467	-10.1467	-10.1467	-10.1467	-10.1467	-10.1467	-10.1467	-10.1467	-10.1467	-10.1467	-3.84966	0.240416	-3.37305	-10.1467	-10.1467	-10.1467	-10.1467	-10.1467	-10.1467	-10.1467	-1.80801	2.95117	-3.77646	-0.56534
ENSG00000065882	Q86TI0	TBC1D1	3.35952	3.91407	3.4257	3.61531	3.80832	3.44741	3.63242	2.87339	3.70114	3.8649	3.80151	3.34825	3.42541	4.1094	3.34291	3.20264	3.62858	3.48368	3.609	3.29544	3.72817	4.02366	3.82011	4.01846	4.0714	3.44935	3.45761	2.87005	4.12402	5.12798	4.17285	4.07361	3.8547	3.49553	3.75212	3.48585	4.1054	4.29888	3.55559	3.61983	3.52568	3.90931	4.39311	4.13011	3.65388	4.11411	4.32787	3.98709	4.5164	4.37376	4.27357	3.05391	3.82438	2.62761	3.72763	4.43571	4.02156	3.67344	3.98401	3.46005	3.86412	4.07819	3.88977	3.44323	4.30802	4.19651	4.11408	3.98093	4.46301	4.1093	4.04995	4.20507	4.46866	3.45533	4.1056	3.72926	3.86938	4.36218	3.59743	4.04196	3.17591	3.82965	4.16231	3.68241	2.6725	4.2565	2.61791	3.85146	4.24564	3.64468	1.57086	3.2617	2.41666	3.91913	3.17513	4.23258	2.53461	2.89689	3.3174	1.05321	3.66583	3.3483	4.09022	3.53386	3.69722	2.76216	3.96601
ENSG00000099992	Q9BXI6	TBC1D10A	1.72791	0.978277	1.35678	1.93732	1.6975	1.53556	2.01047	0.45128	1.87632	2.08512	1.5184	1.62029	1.60909	2.51837	1.57414	1.68533	1.49367	0.539857	1.75766	1.53963	1.57282	2.20274	2.52124	2.47097	2.03718	2.1211	2.0481	1.04171	2.1862	1.77743	2.2679	1.98471	2.21793	2.47566	2.11184	1.35641	2.14347	2.34737	1.71206	1.97239	1.94341	1.96683	1.70684	0.950097	1.98572	1.48239	2.14006	0.73557	1.67642	1.68208	0.96216	1.38967	1.10973	1.0083	2.30053	2.21716	1.44738	2.0914	0.88109	1.01289	1.46369	1.91716	1.18828	1.37926	1.89552	1.28689	1.63142	1.39336	1.42017	1.2034	1.96289	1.16019	1.70097	1.22616	1.60825	0.711449	1.34838	1.10563	1.13346	1.25875	1.18828	1.57922	1.46826	1.19668	-0.264852	0.772402	0.261667	1.87076	0.794402	1.14897	-0.580279	1.11245	-0.0449444	0.809174	0.787362	1.29095	-1.24573	0.717742	0.193428	-1.14761	0.780575	-0.269292	1.9688	1.54283	0.996501	-0.545268	1.54957
ENSG00000169221	Q4KMP7	TBC1D10B	2.99613	2.98792	3.2452	3.23091	3.23231	2.83935	3.28994	2.04531	3.0815	3.16627	3.03283	3.193	3.0242	3.39008	2.79729	3.04454	3.04827	2.46917	3.31406	2.92849	3.29539	3.52024	3.70095	3.52729	3.92986	3.51936	3.31201	2.14254	3.2552	4.16278	3.34094	3.72783	3.31805	3.59673	3.74358	3.09236	3.53461	3.88261	3.19106	3.96847	3.51772	3.68076	3.44415	3.75464	3.5395	3.65311	4.00181	2.85912	4.03584	4.13998	3.36063	2.85927	3.55894	2.34151	3.5758	3.96097	3.42725	3.36657	3.10325	2.92911	3.8028	3.32021	3.41862	3.12625	4.18264	3.73544	3.96885	4.02092	3.83156	3.72114	4.2451	3.55855	3.78739	3.39157	3.57353	3.71376	3.41812	4.03932	3.33086	3.08975	3.17347	3.8993	3.9113	3.03228	3.08288	3.20968	2.69271	3.5484	3.39531	2.92948	1.16803	3.32183	1.89699	2.73772	2.48479	3.12542	2.58408	2.42476	2.667	1.57176	3.50209	2.10346	4.01895	3.4619	3.40731	2.59072	3.30164
ENSG00000175463	Q8IV04	TBC1D10C	4.29884	4.1451	4.50714	4.48586	4.54245	4.43096	4.50553	3.7448	4.49592	4.64008	4.36334	4.26606	4.47206	4.99252	4.19378	4.39209	4.20389	3.4356	4.42883	4.31557	4.50809	4.99191	4.79954	4.8736	4.89037	4.66906	4.69855	3.17882	4.81231	5.00485	4.80722	4.44499	4.66631	5.10372	5.3966	4.28415	4.86426	5.00408	4.19875	4.65407	4.56683	5.13069	4.2294	3.82832	4.67872	4.3254	4.79465	3.89942	4.92582	4.55026	3.95419	4.03643	4.0937	3.63617	4.7693	4.85811	4.24695	4.64311	4.17746	3.71703	4.53943	4.66106	4.31178	4.19819	4.82551	4.31206	4.47939	4.3996	4.34768	4.50774	4.47365	3.8482	4.49271	4.27955	4.33285	3.93233	4.02387	4.36343	4.17587	3.47566	4.3403	4.0114	4.4617	3.75996	3.1917	3.93458	3.88707	4.8517	4.39161	4.29983	2.57306	3.85549	3.36855	3.65528	3.51954	3.96853	3.46569	3.34452	3.37311	1.92117	3.75992	2.94666	5.23621	4.56241	4.06502	3.05835	4.17819
ENSG00000108239	O60347	TBC1D12	-0.535204	-1.92357	-0.651309	-1.33892	-0.735475	-0.937142	-0.0447842	-2.46603	-1.20134	-1.10793	-0.744654	-1.58313	-0.929166	-0.64954	-0.768629	-1.15905	-0.347372	-1.35952	-0.60587	-1.00872	-0.974624	-0.529831	-1.03041	-0.871709	-1.57978	-1.12528	-0.960955	-1.80577	-0.18383	-0.793023	-0.482184	-0.842228	-0.267378	0.0868982	-0.798094	-0.617197	-0.270767	-0.180895	-1.39046	-0.438641	-1.47907	-0.430007	-0.16734	0.0958424	0.402289	0.0890706	-0.726548	-1.697	-1.71615	-1.88776	-3.7447	-2.41281	0.0301265	-1.22143	-0.659062	-0.614377	-0.263291	-0.432415	-1.91783	-1.54528	-0.238721	-0.252068	-1.19391	-1.61017	-0.185984	-1.34937	-1.09404	-0.0856274	-2.41021	-2.18021	-0.217953	-0.664894	-1.8435	-0.098103	-0.484319	-1.21415	0.0266686	-1.45258	-2.31158	0.589715	-0.254937	-0.317292	-0.0649156	-1.25472	-0.673095	-1.45962	-3.16915	-1.11968	-1.56025	-1.00773	-1.7236	-0.320697	-2.31045	-2.55543	-0.601348	-1.93675	-1.61179	-0.56854	-0.75519	-3.19738	-0.079072	-1.1635	-1.06349	-0.50119	0.0226855	-1.48228	-0.577844
ENSG00000107021	Q9NVG8	TBC1D13	1.81998	1.69601	1.95981	2.26523	1.69392	2.15942	2.01275	1.0955	1.46351	2.33588	1.83673	1.72259	1.9694	2.29261	1.70656	2.1314	1.28488	0.943337	2.35563	2.14581	1.73802	2.46168	2.87271	2.23344	2.5919	2.22964	2.05017	0.920512	2.03376	1.74824	2.38026	2.1536	2.32039	2.25344	2.5839	1.69935	2.28895	2.76606	2.07876	2.65619	2.33145	2.31146	2.58098	2.07759	2.36403	1.99074	2.60893	0.907115	2.84591	2.54093	0.85621	1.36303	2.53266	1.10609	2.1925	2.67457	2.25882	2.55738	2.36166	1.11827	2.23658	1.9833	1.55242	1.97499	2.58614	1.94996	2.58421	1.94729	2.2926	2.13382	2.70124	1.63108	1.97289	1.68107	2.14574	2.04786	1.85642	2.66606	2.53755	1.57982	1.83057	2.55315	2.27884	1.70446	0.980803	2.12968	1.28107	1.49445	2.44792	1.59666	-1.60356	1.1465	1.16379	1.39421	1.27389	1.42267	0.912948	1.78224	1.54152	-0.617673	1.98907	-0.0442218	2.8489	2.46588	2.04239	0.607463	2.02666
ENSG00000132405	Q9P2M4	TBC1D14	3.7497	4.53803	4.09012	4.39707	4.53423	3.96019	4.21701	3.68145	4.4033	4.18286	4.58062	4.51216	4.19864	4.69659	3.78605	3.95343	4.54182	3.97318	4.63179	3.89253	4.40803	4.76711	4.43205	4.63616	4.37907	4.29212	3.97634	3.36579	4.56407	5.63548	4.47395	4.61186	4.14774	4.19775	4.6398	3.94658	4.41279	4.32111	3.68868	4.1531	4.62167	4.67721	4.36926	4.13849	4.21685	5.14488	4.65005	4.38868	4.43653	5.24328	5.5534	4.09033	4.93508	3.38893	3.32062	4.68917	4.57205	4.25184	4.83416	4.29692	4.62162	4.06671	4.27652	3.76516	4.74152	5.11374	4.54297	4.40827	5.2855	4.86239	4.33329	3.95179	5.17631	4.05753	3.95679	4.83389	4.42695	4.77437	4.21112	4.31795	4.22827	4.68328	5.2089	3.91929	3.85863	4.64791	3.09827	4.86535	5.09917	4.06765	2.76001	3.95179	2.93316	4.31985	3.32	4.51005	3.35985	3.28425	4.21676	3.07367	4.34715	3.85891	4.51293	4.35908	4.99035	3.62954	3.9769
ENSG00000121749	Q8TC07	TBC1D15	1.31192	1.88703	1.67608	1.77005	1.83231	1.53878	1.50815	0.855873	1.54864	1.886	2.0055	1.34884	1.25836	2.02956	1.12996	1.21341	1.61974	1.09528	1.49583	1.6402	1.73387	1.97939	2.2844	1.96989	1.88421	1.82112	0.873253	0.711454	2.39788	2.19742	2.38967	1.75225	2.36092	1.66737	3.20254	1.19194	2.40687	2.12401	1.33671	2.37769	1.35169	1.6246	2.47698	1.49535	2.09565	2.51751	2.05755	1.47415	2.12941	1.83446	1.33568	1.01182	1.87899	0.568159	1.86642	1.90841	1.76831	1.65346	1.07273	1.15049	2.42668	1.68361	1.39854	0.767665	2.25324	2.32649	1.98546	2.18625	1.85186	1.20769	1.92064	1.82852	2.37996	1.80605	1.73354	1.64888	1.28343	1.34167	0.639274	0.755315	0.760802	2.45534	1.64698	1.5038	1.3271	1.67268	1.17567	2.48115	0.5564	1.20179	0.712638	1.69809	1.23572	1.23783	1.48675	1.23598	1.1714	1.21621	1.66837	0.509885	1.79878	0.637208	2.00158	1.77679	1.73243	1.13547	0.757418
ENSG00000167291	Q8TBP0	TBC1D16	-1.98487	-2.77841	-2.43755	-2.9009	-1.62688	-1.85341	-1.30348	-3.2055	-3.45403	-1.77342	-2.19428	-1.85338	-1.79411	-1.28212	-2.82922	-1.623	-2.83591	-2.35037	-2.29598	-1.74819	-3.0027	-1.64767	-1.41638	-1.35973	-1.14984	-1.22756	-1.34441	-2.68951	-1.68858	-3.26818	-1.517	-1.51759	-2.30885	-1.0675	-1.58817	-1.73984	-1.72988	-1.67219	-1.37537	-2.06227	-2.74866	-1.62874	-1.29002	-2.5173	-0.947103	-2.38667	-1.77075	-2.65868	-1.45614	-2.77909	-5.06701	-2.07516	-2.77249	-2.71527	-2.09865	-0.238625	-1.36522	-1.65714	-2.41647	-3.37117	-1.85923	-3.13708	-2.09083	-1.10919	-0.976062	-2.82526	-2.38069	-2.77833	-2.92753	-3.57093	-2.04447	-2.2271	-2.75275	-4.57037	-1.31686	-2.66935	-3.0011	-2.45491	-2.12578	-0.294117	-2.5242	-1.18225	-2.35123	-1.63178	-2.37361	-3.68295	-4.22983	-2.92878	-3.08753	-2.87198	-3.14051	-2.5189	-4.04835	-2.81	-0.925895	-1.61271	-2.26384	-2.56111	-3.18153	-5.51602	-1.8182	-3.24979	-1.38808	-4.14464	0.756953	-3.95666	-1.46926
ENSG00000104946	M0QXA2	TBC1D17	2.56016	2.63368	3.09344	2.88592	3.13055	2.68782	3.1554	1.96444	2.95727	3.00188	2.79946	2.69475	2.71641	3.33369	2.70148	2.67612	2.81396	2.14782	2.78075	2.69179	2.98032	3.1531	3.07157	2.99427	3.39852	3.03664	2.83403	2.10037	3.16779	3.02159	2.56453	2.6433	2.91917	3.32548	3.10717	2.2585	3.46611	3	2.36283	2.9882	3.11912	3.34125	2.44735	2.5027	3.14398	2.1317	2.74718	2.57066	2.79092	2.84949	2.35032	2.53766	2.65823	2.40681	3.09152	2.63023	2.16636	3.0414	2.45161	2.61142	2.93114	2.88489	2.29941	2.34446	2.82224	2.45752	2.4688	2.31186	2.19167	2.3874	2.91833	2.47464	1.92245	2.41891	2.47775	1.88307	2.75542	2.63552	2.75506	2.23371	2.39626	2.3969	2.98635	2.2278	2.66159	1.42665	2.70893	2.87744	2.24336	2.9343	1.83129	2.76974	2.3116	2.41363	2.61838	2.5223	2.32423	2.28825	2.84382	1.85398	2.10158	2.04886	2.98903	2.6907	2.92064	2.61607	2.33092
ENSG00000109680	Q8N5T2	TBC1D19	-0.0499815	0.141346	-0.201862	0.14838	0.597439	0.730839	0.494364	-0.690125	-0.190252	1.20942	0.418386	0.0491135	0.0205499	0.567935	0.0905182	-0.81051	-0.0860296	-1.53182	-0.282542	0.587121	0.664279	-0.311956	0.510996	0.139381	1.07453	1.20733	0.106695	-2.59928	0.32491	-0.103724	0.166462	-0.830571	1.31549	0.176257	1.79759	0.696365	0.576871	1.11553	0.478241	0.98738	0.0792306	0.928916	0.691787	0.402575	-0.356562	-1.41301	1.21391	-1.68488	0.431874	-1.02854	-2.73361	-1.24988	0.562171	-1.64204	-0.178264	1.09697	-1.09921	0.64577	-0.781305	-0.814099	0.450535	-0.0249769	-0.58114	-1.25061	0.611039	0.509363	-0.16092	0.219406	0.336666	-2.62605	-0.486446	-1.85364	0.318968	-0.0866746	-0.88753	-1.02562	-1.09869	-0.566941	-1.03771	0.016263	0.100325	1.15312	-0.716075	-1.46502	-3.86267	-0.670774	-1.15948	0.453064	-4.78042	0.00335746	-1.71146	-0.183747	-0.814381	-1.69614	-0.0595585	-1.06304	-1.27819	-0.511207	-2.01508	-11.1467	-0.890257	-2.95552	-0.637027	-0.309185	1.03378	-1.47031	-0.566282
ENSG00000095383	Q9BYX2	TBC1D2	3.01915	2.44565	2.7807	2.41403	2.98231	2.3281	2.77944	1.33087	2.3412	2.26872	2.71011	2.34072	2.53581	2.92681	2.11761	2.39813	2.92359	1.72706	2.80419	2.19934	2.64623	2.78877	2.99538	3.08929	3.04448	2.71312	2.68925	1.74529	2.95219	3.48194	3.75556	3.03499	2.94945	3.10375	2.98225	2.26908	2.89855	3.35174	2.83256	3.89252	2.88032	3.31263	3.42132	3.36084	3.41501	4.20132	3.9514	2.51414	3.44925	4.07075	2.59945	2.99896	3.32409	1.86473	2.926	3.96376	3.51076	2.70052	3.50976	2.76916	3.34347	3.2121	2.72255	2.97994	4.12869	3.08852	4.08397	4.39039	3.32348	3.72929	3.85781	3.93628	4.35987	3.19102	4.10915	4.09729	3.50023	3.99146	2.44584	3.06234	2.83786	3.77646	4.45572	2.66407	2.8027	3.41789	2.62651	3.10562	3.96909	2.72703	0.741188	3.42962	1.52507	2.27019	2.90739	2.98117	2.50769	2.25817	2.30853	0.399115	3.84712	1.77239	3.07654	3.24389	3.59627	2.56532	2.91761
ENSG00000125875	Q96BZ9	TBC1D20	2.37461	2.21457	2.49305	2.59833	2.6651	2.64253	2.56383	1.78856	2.17454	2.54898	2.68092	2.42222	2.45368	2.99484	2.42923	2.24903	2.14131	2.15003	2.28283	2.49848	2.65811	3.04446	3.10158	3.16755	2.65526	2.61674	2.17327	1.49939	2.52255	2.80422	3.05416	2.53753	2.82536	2.82218	3.00005	2.15738	3.19114	3.05471	2.57711	3.05614	2.34305	2.99646	3.27598	2.27575	2.81373	3.11216	3.09368	2.00874	3.15067	3.02512	2.27097	2.76091	2.67836	1.91414	2.64219	2.96035	2.76207	2.87334	2.64363	1.85208	2.67334	2.97138	2.22813	2.0594	2.91721	3.26168	2.79339	2.53806	2.92286	3.17226	2.79949	3.05268	3.34124	2.27816	2.88665	2.66367	2.45086	2.98367	2.54297	2.44449	2.26311	3.09952	2.90566	2.40687	1.91887	3.36314	2.57356	2.973	2.86864	2.04631	1.36823	2.24815	1.71144	1.92271	2.56301	2.55035	2.13442	2.2787	2.47909	1.31182	2.4257	1.65084	2.92011	2.43869	2.80018	2.2624	2.58546
ENSG00000167139	Q8IYX1	TBC1D21	-9.66076	-1.53804	-9.66076	-9.66076	-9.66076	-9.66076	-1.96737	-9.66076	-9.66076	-9.66076	-9.66076	-1.78136	-9.66076	-9.66076	-3.16298	-9.66076	-9.66076	-9.66076	-9.66076	-9.66076	-9.66076	-9.66076	-9.66076	-9.66076	-2.07616	-9.66076	-9.66076	-9.66076	-9.66076	-9.66076	-0.416183	-2.7928	-9.66076	-9.66076	-9.66076	-9.66076	-9.66076	-9.66076	-2.88108	-0.203029	-9.66076	-9.66076	-2.56696	-9.66076	-9.66076	-9.66076	-9.66076	-9.66076	-9.66076	-2.70218	-9.66076	-9.66076	-1.98963	-9.66076	-9.66076	-0.378554	-9.66076	-9.66076	-9.66076	-3.12105	-1.86485	-9.66076	-9.66076	-2.56298	-0.5447	-9.66076	-9.66076	-9.66076	-2.48979	-0.818975	-9.66076	-9.66076	-0.929179	-1.9166	-2.97367	-9.66076	-9.66076	-1.53621	-9.66076	1.69476	-9.66076	-9.66076	-0.00700479	-9.66076	-9.66076	-9.66076	-9.66076	-9.66076	-9.66076	-9.66076	-9.66076	-9.66076	-9.66076	-9.66076	-0.686896	-9.66076	-9.66076	-9.66076	-9.66076	-9.66076	-9.66076	-9.66076	-9.66076	-9.66076	1.9349	-9.66076	-9.66076
ENSG00000054611	Q8WUA7	TBC1D22A	3.77864	3.48366	3.72038	3.95852	3.86991	3.69986	3.74246	2.92218	3.71803	3.78928	3.87097	3.60422	3.72108	4.32048	3.6474	3.48897	3.54823	3.10129	3.98	3.66621	3.60805	4.3126	3.79834	3.97742	4.41859	4.11295	3.90994	2.64939	4.16998	4.38178	4.01994	4.17937	3.82557	4.14936	3.88671	3.39554	4.15105	4.10356	3.64429	3.76205	3.96873	4.07353	3.91738	3.70005	3.8587	3.599	4.30867	3.07034	4.206	4.00298	3.17118	3.61031	3.5702	2.78762	3.59837	4.05456	3.83304	3.98204	3.49835	3.01876	3.56716	3.83608	3.44468	3.64129	4.35063	3.68612	3.76281	4.04468	3.63675	3.67651	3.78252	3.2199	3.70177	3.19421	3.57214	3.50978	3.39909	3.90859	3.40409	2.80698	2.92904	4.15071	3.6108	3.51452	2.48093	3.38457	2.62176	3.66916	2.98971	3.21808	1.84621	3.07617	2.30929	2.83267	2.80889	3.17832	2.10811	2.69066	3.1292	0.988199	3.14868	2.15091	3.96065	3.47227	3.2778	2.35068	3.30726
ENSG00000065491	Q9NU19	TBC1D22B	2.71174	2.78365	2.97842	2.90436	2.58541	2.86907	2.83187	3.25413	2.8242	3.14276	2.69907	2.70364	2.89412	2.66023	2.65433	2.67926	2.48665	2.82183	2.66443	2.35938	2.76446	2.38348	2.907	2.87441	2.81106	3.22711	2.33659	3.17963	1.83642	2.4987	2.33184	2.20508	2.54464	2.47075	2.53268	3.01404	3.05023	2.29398	2.75793	2.73033	2.89588	2.44353	2.75777	3.23547	3.2917	1.74369	2.59434	2.85164	2.57507	2.28051	2.42048	3.18981	3.03709	3.05031	3.49741	2.17473	2.86049	4.063	2.30755	3.25452	2.464	2.69972	2.74127	2.61541	2.78803	2.34235	2.73364	3.22607	2.46206	2.36965	3.33751	2.91903	2.19441	2.93664	2.87225	2.08126	2.82378	2.54604	3.34736	1.44472	2.8892	2.50623	2.44121	3.35165	3.89115	2.41815	4.52785	2.79056	2.39006	2.77246	3.8784	3.66185	3.44764	3.0686	3.96237	3.42222	3.46883	3.61577	3.76076	3.2586	3.51021	3.23734	2.88285	2.62437	2.31138	3.59521	2.78572
ENSG00000036054	Q9NUY8	TBC1D23	1.98268	2.00572	1.99539	2.10508	2.30605	2.30683	2.15955	1.33228	2.03703	1.91044	2.2068	1.82347	1.94018	2.38386	1.93525	1.76871	1.79501	1.74823	2.05518	2.22803	2.18646	2.69851	2.3904	2.46063	2.64808	2.42018	1.82729	1.32038	2.601	3.10034	3.14969	2.37662	2.6857	2.48787	3.3905	1.99494	2.26182	2.74798	1.85038	3.01211	1.66738	2.25952	2.80628	2.18687	2.45737	3.05246	2.75326	2.07597	2.94455	2.28742	2.33549	1.85944	2.26757	0.836878	2.419	2.52541	2.71576	1.47901	1.4354	1.83222	2.78098	2.42427	1.99092	0.905621	2.77799	2.5567	2.88614	2.88112	2.68197	2.48774	2.26543	2.41241	2.84982	2.64493	2.33758	2.36249	2.21721	2.57286	2.04379	2.17325	1.62563	2.57408	2.584	2.01209	1.79583	2.14231	1.92756	2.91437	1.86977	1.68616	2.22821	2.52967	1.54246	2.02608	1.79949	1.97829	1.65425	2.35768	2.20008	1.29927	2.58666	1.79867	2.74634	1.37056	2.52183	1.63878	1.80665
ENSG00000162065	Q9ULP9	TBC1D24	-1.35457	-2.4436	-1.29564	-1.32465	-0.74771	-1.13523	-0.898089	-2.52058	-2.53497	-1.78297	-0.876164	-1.93328	-1.16377	-1.31141	-1.36568	-1.83409	-1.91648	-2.2991	-1.69815	-1.95356	-1.55308	-1.3492	-1.16196	-0.624262	-1.39961	-1.41434	-1.21492	-2.92973	-0.805302	-1.61239	-0.808637	-1.1212	-1.01081	-0.510117	-0.498457	-2.02128	-0.990622	-1.09335	-1.56627	-0.351315	-0.507648	-0.621491	-0.645742	-1.0954	-0.882648	-1.59255	-0.32382	-3.73739	-0.951248	-0.859967	-4.56406	-1.70276	-1.35845	-1.66656	-0.719639	-0.559493	-2.25211	-1.25178	-1.80487	-2.28223	-1.43237	-1.21823	-2.11632	-0.719714	-0.404021	-1.82787	-1.07417	-0.859199	-0.728462	-1.03381	-0.194206	-1.20056	-1.30992	-1.65421	-1.54872	-1.91328	-1.60804	-1.05005	-1.54702	-1.03685	-0.84406	-0.677333	-1.48818	-2.07408	-2.11668	-1.56312	-2.85256	-1.47357	-1.54049	-1.65724	-3.37222	-1.20716	-2.54537	-2.30538	-1.59058	-2.04609	-3.43019	-1.69813	-1.78859	-3.18793	-2.33397	-3.46701	0.046274	-1.18309	-0.266261	-3.03803	-1.07537
ENSG00000068354	Q3MII6	TBC1D25	1.65115	1.74587	2.24637	2.10694	1.94032	2.15146	2.06164	1.71758	2.26564	2.42236	2.28956	1.67628	1.88462	2.25716	1.99098	1.55314	1.58192	1.67448	2.30377	1.68841	2.16079	2.05197	1.72134	2.18969	2.70193	2.60673	2.37417	1.20025	2.24852	2.57458	2.17575	2.29324	1.89385	2.57199	2.61076	2.29677	2.37578	2.05514	2.0358	2.33264	2.20486	2.45715	2.16181	1.77524	2.34435	1.66955	2.46378	1.45545	2.01357	2.37233	1.50828	1.90979	2.24145	1.21162	2.35281	2.35848	1.92311	2.64252	1.52426	1.16674	1.91433	1.98194	1.83017	1.59651	2.4629	2.39826	2.38139	1.88215	2.12536	2.04905	2.05091	2.13858	2.10766	2.76003	2.12289	1.9744	1.93799	2.25938	1.94814	1.15806	1.81239	2.20249	1.84263	1.3689	1.73671	1.03009	1.05193	2.16593	1.4116	2.21753	1.99943	2.14176	2.00963	1.83364	2.02855	1.54432	1.54308	1.95782	1.94463	1.41952	2.37663	1.53575	2.13901	2.07249	2.15024	1.75326	1.8787
ENSG00000214946	Q86UD7	TBC1D26	-3.74908	-2.93411	-5.22465	-11.7917	-11.7917	-5.25649	-5.09138	-11.7917	-4.15069	-4.9776	-11.7917	-3.91232	-11.7917	-11.7917	-5.29395	-11.7917	-11.7917	-11.7917	-11.7917	-11.7917	-11.7917	-11.7917	-11.7917	-3.30954	-11.7917	-4.91748	-3.64929	-11.7917	-4.89345	-3.74398	-11.7917	-3.34706	-11.7917	-11.7917	-11.7917	-11.7917	-11.7917	-11.7917	-5.01204	-4.64774	-11.7917	-11.7917	-3.70322	-11.7917	-3.08641	-3.86117	-11.7917	-11.7917	-3.66788	-11.7917	-11.7917	-5.20329	-4.12059	-11.7917	-11.7917	-4.82221	-11.7917	-3.45463	-11.7917	-11.7917	-11.7917	-11.7917	-11.7917	-2.38046	-11.7917	-4.87898	-3.9702	-3.66892	-3.04248	-11.7917	-11.7917	-11.7917	-11.7917	-11.7917	-4.11165	-11.7917	-11.7917	-11.7917	-11.7917	-2.43455	-11.7917	-11.7917	-4.93462	-5.26599	-11.7917	-3.89571	-11.7917	-11.7917	-11.7917	-11.7917	-11.7917	-11.7917	-11.7917	-11.7917	-4.39709	-11.7917	-11.7917	-11.7917	-11.7917	-11.7917	-11.7917	-11.7917	-5.07661	-11.7917	0.388744	-4.43024	-4.52479
ENSG00000189375	Q2M2D7	TBC1D28	-11.2725	-2.41492	-4.70546	-11.2725	-11.2725	-11.2725	-4.57219	-11.2725	-3.04895	-11.2725	-11.2725	-11.2725	-11.2725	-11.2725	-11.2725	-11.2725	-11.2725	-11.2725	-11.2725	-4.6939	-2.95992	-2.75657	-2.72691	-3.3733	-11.2725	-3.40446	-4.70489	-5.29094	-11.2725	-2.22752	-11.2725	-11.2725	-11.2725	-11.2725	-11.2725	-11.2725	-11.2725	-11.2725	-2.91667	-4.12855	-11.2725	-4.57561	-4.17874	-2.88935	-3.56377	-11.2725	-4.22321	-11.2725	-3.14869	-11.2725	-11.2725	-11.2725	-11.2725	-11.2725	-11.2725	-1.72768	-4.53477	-0.938796	-3.48665	-11.2725	-11.2725	-11.2725	-5.14656	-0.599477	-1.35024	-3.36579	-1.64822	-11.2725	-3.10658	-4.74016	-11.2725	-11.2725	-11.2725	-11.2725	-3.59246	-11.2725	-11.2725	-11.2725	-11.2725	-1.33114	-5.05104	-4.00799	-11.2725	-4.7468	-11.2725	-11.2725	-11.2725	-11.2725	-11.2725	-11.2725	-11.2725	-11.2725	-11.2725	-11.2725	-3.87791	-11.2725	-11.2725	-11.2725	-11.2725	-5.45907	-11.2725	-11.2725	-11.2725	-11.2725	1.0599	-11.2725	-1.69119
ENSG00000167202	Q9UPU7	TBC1D2B	3.01968	2.41377	2.75567	3.01544	3.16685	3.00249	3.15901	2.19781	2.82831	3.23195	3.01064	2.79282	2.75051	3.46608	2.70108	2.74347	2.66071	2.54391	3.05058	2.49434	3.07182	3.38409	3.27424	3.46066	3.31528	3.41724	2.91228	2.15	3.30884	3.58539	3.21745	3.26215	3.28385	3.51575	3.70192	2.72731	3.20981	3.86738	3.19454	3.22784	3.00979	3.59109	3.50323	3.2665	3.45714	3.18939	3.69262	2.43711	3.75917	3.64376	2.14709	2.65737	3.06251	1.90604	3.0862	3.75093	3.19679	2.98231	2.58057	2.51389	3.4091	3.00095	2.80201	2.38733	3.22091	3.08267	3.72708	3.38536	3.46392	3.198	4.08511	2.34265	3.57392	2.88422	3.19634	2.80142	2.53415	3.16572	2.90753	2.09321	2.51084	3.47447	2.80154	3.23093	2.14029	3.08133	2.20454	3.37901	2.72801	2.58279	0.918687	2.82383	2.30855	2.28982	2.58369	2.72835	2.15774	1.99174	2.55177	0.733505	3.07564	1.27366	4.05564	2.89606	2.89529	1.73755	2.87957
ENSG00000274611	Q8IZP1	TBC1D3	2.61068	3.10983	2.85463	2.93837	3.40265	2.84966	3.04318	2.60056	3.10501	3.24779	3.04071	3.24319	3.31908	3.48332	2.47976	2.96805	2.74376	2.18523	3.15239	2.72194	3.26587	3.29698	3.23187	3.76711	2.48763	3.34527	3.45379	1.79528	3.76007	3.80074	2.65864	3.014	3.28036	3.27773	2.85794	2.00329	3.35434	3.22331	2.30936	3.02612	2.92354	3.64654	3.24162	2.35984	3.04532	3.32054	2.98453	2.61607	3.33658	3.48968	2.82188	2.40995	2.4815	2.22884	3.47379	3.14645	3.32397	3.3135	3.08216	2.50508	3.00735	3.21214	2.29375	2.94259	2.87198	3.56608	3.03308	2.93504	3.82627	3.13871	3.47397	2.66597	3.01721	2.57397	3.16848	2.7222	2.94266	2.85772	2.52074	3.77639	2.87809	3.20126	3.27866	2.36544	3.06298	2.92148	2.99391	3.35259	3.09713	3.09554	2.23128	2.95453	2.15692	2.80968	3.34963	3.42576	1.99173	1.89574	2.59214	1.44252	3.3332	2.54305	4.26137	3.29201	4.0906	2.43319	3.33795
ENSG00000111490	Q9Y2I9	TBC1D30	-1.50269	-0.816867	-1.11948	-0.629691	-0.13111	-1.78878	-1.62206	-2.0226	-2.03699	-1.42931	-1.7762	-1.213	-2.83431	-1.34929	-1.09001	-2.26842	-0.790713	-2.00263	-1.78485	-1.27124	-2.29539	-1.96616	-1.19986	-3.26164	-0.994712	-0.758867	-2.22519	-2.27143	-0.837698	-0.151202	-0.310658	-1.62283	-1.21305	-3.40204	-1.22253	-2.38521	-1.1514	-2.04217	-2.12661	-1.88505	-0.916336	-1.15179	-1.48837	-0.929902	-1.19178	-0.647254	-0.582415	-0.211758	-1.45292	-0.946788	-0.407022	-0.547883	-1.05972	-3.71016	-0.873568	-1.06125	-0.947139	-0.33887	-1.23981	-1.78425	-0.601916	-0.318258	-1.61834	-0.999132	-1.04326	-1.57769	-1.07854	0.0310199	-1.41068	-0.234241	-1.10306	-1.4222	-1.33531	-0.531936	-1.55748	-0.701868	-1.58378	-1.27172	-2.14798	0.123962	-1.88389	-0.416341	-1.17456	-1.32469	-1.95553	-0.196619	-3.81176	-0.511785	-0.844634	-2.21311	-12.4792	-2.19386	-3.95142	-2.61409	-1.63292	-1.71794	-3.60912	-1.93673	-1.54204	-5.09794	-2.33811	-1.97003	-2.31716	-2.5585	1.17503	-2.54005	-1.31411
ENSG00000156787	Q96DN5	TBC1D31	1.16915	0.583322	1.03312	1.29735	1.43432	1.32284	0.65653	-0.0602467	0.652817	0.787844	1.29336	0.648369	0.799572	1.52424	0.777075	0.769123	0.467606	0.680775	1.10323	1.14588	1.21602	1.43145	0.438202	0.507837	1.12656	1.38901	0.649391	0.86945	1.16815	1.06128	1.51347	1.04091	1.69952	1.30202	1.95305	0.745342	1.6398	1.67355	0.633526	1.95545	-0.137759	1.25447	1.41766	0.408569	1.327	0.095739	1.3204	-0.235313	1.31821	0.174613	-0.519452	0.670397	0.548781	0.134245	0.997352	1.62461	0.937838	1.28601	-0.563994	-0.424962	1.11096	1.31115	0.586551	-0.0635752	0.395556	0.731671	1.14962	1.25946	0.495478	-0.633951	0.237213	1.2102	-0.00757798	0.622147	0.785148	0.791991	0.0333344	0.600758	1.01564	0.405741	0.599579	1.24169	0.0157335	0.622138	0.0114528	0.145109	0.438992	1.93373	-0.600358	0.395443	1.5301	0.981221	0.159606	0.89318	0.27081	0.396128	-0.283787	0.805596	-0.0217562	-0.242155	0.573856	0.399935	0.872332	0.846269	0.537424	-0.165813	0.617612
ENSG00000146350	Q96NH3	TBC1D32	-0.0595241	-0.867867	-0.355792	-0.10618	-0.0113385	0.649294	-0.46906	-0.979849	0.0631456	0.00321095	0.174512	-0.282259	-0.154949	0.651604	-0.316235	0.118052	-0.197436	-1.47786	-0.0698055	-0.165821	0.18219	0.837417	-0.443786	0.437946	-0.408499	0.0282255	-0.111354	-1.33854	0.4309	-0.653692	-0.377244	-0.776245	0.279814	0.776719	0.152892	-0.767269	-0.122085	0.678802	-0.141134	0.300031	-0.477633	-0.0463575	0.386966	-0.407392	0.37908	-0.276698	0.204692	-1.25482	0.422425	-0.254401	-2.16068	-0.582067	-0.584503	-1.80414	-0.187838	-0.0276984	0.0921411	-0.822722	-1.46881	-1.10754	-0.459174	-0.56044	-0.623985	-1.48284	-0.287174	-0.795205	0.183071	0.0494868	-0.470979	-0.938149	-0.981353	-1.09894	-0.105453	-1.09589	-0.675024	-0.878006	-0.907041	-1.03588	-1.10895	-0.100156	-0.953264	-0.199967	-1.40357	-0.738494	-1.18002	-0.943427	-1.68368	-0.0510507	-1.55837	-0.343125	-0.400416	-0.0234365	-1.30936	-0.417488	-0.681905	-0.871372	-2.02462	-0.520874	0.0609016	-2.66587	-0.95662	-1.26848	0.793525	-1.40581	-0.145323	-2.10142	-1.89719
ENSG00000274808	A6NDS4	TBC1D3B	2.88136	3.36528	3.26959	3.34466	3.68462	2.9669	3.33532	2.60201	3.67201	3.72748	3.55784	3.73331	3.2762	3.98792	2.82628	2.95229	2.86549	2.60093	3.19385	3.13177	3.28309	3.90413	3.03637	3.73961	2.78991	2.41358	3.81211	2.21332	4.29685	4.22288	2.95254	3.41553	3.49242	3.8145	2.98408	2.09852	3.45255	3.22083	2.64678	3.52588	3.26262	3.94783	3.48467	3.45063	3.71593	3.45085	3.46752	2.78902	3.31011	3.4032	2.15879	2.87866	3.12032	2.11354	3.50809	2.71271	3.60441	4.11616	3.34763	2.8879	3.45391	3.32442	2.62289	3.21257	2.54265	3.7403	3.10037	3.50975	3.9373	3.34942	3.73222	3.21313	3.3771	2.96082	3.63756	3.09929	2.81588	3.01293	2.77738	4.05015	3.62199	3.60929	2.96998	2.09488	3.3426	3.09212	3.47571	3.60964	3.82274	3.34802	1.98488	3.37913	3.02425	3.01864	3.72082	3.4782	2.01035	2.25187	2.99138	1.4523	3.58705	2.15716	4.44502	4.09375	4.70539	2.20605	3.69576
ENSG00000278299	Q6IPX1	TBC1D3C	2.82216	3.34995	3.26963	3.31769	3.64259	3.09686	3.47463	2.80217	3.06786	3.62819	2.93979	3.47304	3.64944	3.93499	2.77077	3.14603	3.03463	2.58772	3.5204	3.26055	3.49156	3.65515	3.27329	4.0964	2.29501	3.69836	3.90907	2.26151	4.01381	4.08201	3.1527	3.47753	3.55452	3.97586	3.22928	2.39179	3.53819	3.33327	2.69496	3.59266	3.43631	4.03303	3.52973	3.08292	3.63024	3.6112	3.32739	2.81087	3.58985	3.50126	2.80481	2.87621	3.02081	2.72354	3.65311	3.41688	3.64364	3.72851	3.25054	2.82697	3.07843	3.30789	2.79181	3.41723	3.22559	3.87295	3.45897	3.11559	3.94912	3.11651	3.45178	3.0652	3.48666	2.71835	3.52835	2.60788	2.95716	3.01174	2.89267	4.05201	3.00007	3.58514	3.67155	2.81284	3.30624	3.10788	3.46186	3.59996	3.24103	3.41039	1.66579	3.25123	2.34132	3.06682	3.29652	3.76678	2.08793	2.43268	3.24117	1.62431	3.75806	2.72904	4.56128	3.5762	4.29918	2.1893	3.4608
ENSG00000274419	A0A087WVF3	TBC1D3D	3.0376	3.69184	3.53836	3.4903	3.81166	3.56339	3.74614	3.14887	3.49862	3.83699	3.80583	3.77392	3.75723	4.13401	3.04494	3.16006	3.23999	2.80364	3.9178	3.36335	3.70131	4.18633	3.23669	4.23951	3.9234	3.633	3.73365	2.45315	4.27725	4.48901	3.18649	3.59733	3.78709	3.87432	3.44543	2.48903	3.75016	3.82308	3.12583	3.86559	3.69926	4.55227	3.90191	3.93079	4.03513	3.62632	3.87573	3.1469	4.26303	3.95829	3.09011	2.91978	3.29282	2.84126	4.36092	3.52114	3.97655	4.19742	3.93117	2.97093	3.47064	3.65283	3.10009	3.59335	3.45983	4.22742	3.7158	3.80911	3.81089	3.776	4.11816	4.12807	4.01707	2.37693	3.83228	3.30222	3.20742	3.56614	3.39659	4.33315	3.44747	3.72594	3.42999	2.84335	3.64685	3.37264	3.41549	3.82638	4.05542	3.7311	2.50874	3.65712	2.79009	3.48873	3.90374	3.94894	2.66691	1.85915	3.6274	1.17279	4.08973	2.86751	4.89346	4.00162	4.91968	2.81159	3.96934
ENSG00000278599	A0A087X179	TBC1D3E	3.20163	3.77738	3.71622	3.59508	3.95544	3.61477	3.85084	3.1764	3.30075	3.86453	3.76466	3.75651	3.90902	4.2755	3.20078	3.05754	3.44683	2.69894	4.02779	3.241	3.62451	4.42536	3.22281	4.24741	4.00201	3.52884	3.9456	2.40854	4.42557	4.54058	3.38241	3.91075	3.68631	4.15376	3.26057	2.38273	3.84857	3.77517	3.01844	3.64396	3.94917	4.4864	3.75013	3.99541	4.17005	3.60214	4.04411	2.9734	4.38461	3.90143	2.68884	2.82533	3.32035	2.96971	4.29609	3.51472	4.16162	3.78246	4.14014	2.73303	3.52876	3.50791	2.96082	3.78562	3.48736	4.10953	3.64254	4.09796	4.035	4.11297	3.96284	3.9995	4.02646	2.56491	3.61882	3.30262	3.40223	3.5815	3.60998	4.41014	3.32069	3.6675	3.604	3.07819	3.76109	3.44671	3.46251	3.79442	4.3752	3.75125	2.5673	3.57879	2.93626	3.39721	3.53537	3.87124	2.48216	1.79923	3.70098	1.01135	4.17318	2.89504	4.85818	4.11007	4.77949	2.79021	4.10378
ENSG00000275954	A0A087WT91	TBC1D3F	2.13289	3.30302	2.56256	3.32151	2.841	2.77136	2.52317	2.39518	3.1963	3.01077	3.00343	3.57427	2.65382	3.70729	2.37295	2.77716	2.30169	2.02696	2.61984	2.57425	2.94684	3.24653	2.75606	3.01434	2.25774	2.90506	2.67355	1.46434	3.27031	3.62697	2.40238	2.86631	2.93232	3.6918	2.56031	2.09152	1.87867	3.52779	2.22478	2.91388	2.67848	3.44368	3.07744	2.63064	3.04757	2.68542	2.94726	2.15801	2.9919	3.15644	2.58469	2.16917	2.53732	2.68627	3.65282	2.63858	3.08284	3.13185	2.59747	2.95807	3.17359	2.7504	2.34305	3.26785	2.87423	3.6808	2.9363	3.42378	3.55768	3.09038	2.94247	3.67996	3.10391	2.0702	2.89676	2.54055	2.50489	2.648	2.8942	3.71358	2.62374	3.01589	2.60541	2.01562	2.74492	2.32397	2.519	2.63938	3.32622	2.70075	1.37704	2.70995	1.56722	2.09677	3.04586	2.77115	1.55599	1.8299	2.41738	0.798786	2.69111	1.41021	4.09176	2.56739	4.23389	2.13292	2.76306
ENSG00000260287	Q6DHY5	TBC1D3G	2.51517	3.09703	2.85323	3.01097	3.24161	2.73617	3.10648	2.54028	3.11578	3.10267	3.50225	3.24179	3.12505	3.40569	2.25883	2.67718	2.54535	2.26444	3.22314	2.86491	3.21717	3.43307	2.63149	3.49156	3.25169	2.55765	2.99753	1.69572	3.55009	3.60671	2.71694	3.0126	2.92598	3.40308	2.54783	1.77517	3.35294	3.3581	2.48302	2.96887	2.77406	3.76194	3.14611	3.109	2.97554	3.03538	3.38044	2.32714	3.67159	3.32851	2.38842	2.38944	2.72699	1.97751	3.26759	2.63265	3.31135	3.50474	3.08076	2.19887	3.23456	2.87819	2.61126	2.90323	2.82995	3.68753	2.92589	3.58741	3.20753	3.51325	3.48354	3.46287	3.4583	2.30196	3.26019	2.66477	2.83548	3.06411	2.94279	3.55683	2.91851	3.03214	2.64129	1.82527	2.98086	2.78093	2.95149	3.09026	3.63626	3.0705	2.10791	3.03053	1.96914	2.69867	3.31304	3.00579	1.8603	1.46994	2.93863	0.834665	3.38038	2.29706	3.9958	3.50633	3.80682	2.4635	2.82203
ENSG00000274226	P0C7X1	TBC1D3H	1.87243	2.45967	2.54841	2.82422	2.85698	2.4644	2.52158	2.18418	2.02846	2.41087	3.13363	2.83551	2.73806	3.26484	2.31692	2.54679	2.14205	1.23296	2.43045	2.12804	2.89527	2.97368	2.49824	3.06532	2.20874	2.09305	2.93397	1.18997	3.35593	3.18404	1.79303	2.59254	2.88248	3.05396	2.01921	1.64687	2.02415	3.3581	1.90842	2.76536	2.05656	3.12812	2.93718	2.28806	2.61101	2.34478	2.50828	1.79436	3.42006	3.0887	2.2938	2.01866	1.42141	1.4406	3.02882	2.03713	2.89635	3.00727	2.82597	1.94434	2.64342	2.60446	1.82181	2.3469	2.53359	3.54315	2.28505	2.28986	2.87741	2.88527	3.0391	2.80396	2.77483	1.41233	2.48909	1.81405	2.19464	2.26124	2.21852	3.02962	2.24874	2.64972	2.75375	1.97996	2.12881	2.47719	2.40086	2.7401	2.99115	2.45548	1.0651	2.44024	1.50358	2.18778	2.70117	2.72265	1.30244	0.977059	2.32117	0.697221	2.5171	1.44609	3.57387	2.19452	3.91929	2.27981	2.77549
ENSG00000274933	A0A087WXS9	TBC1D3I	2.57797	3.38963	3.23892	3.4202	3.69891	2.90135	3.41101	2.9366	3.25291	3.56237	3.64765	3.72184	3.29171	3.79338	2.92096	2.63231	2.9823	2.42578	3.18795	2.94521	3.38148	3.5757	3.15091	3.9544	2.79767	2.87099	3.48341	1.9678	3.90273	4.05131	2.85137	3.45463	3.58737	3.57974	3.12029	2.67238	3.33866	3.31055	2.69761	2.9653	3.22396	3.76599	3.53362	3.0533	3.33088	3.23421	3.48882	2.83312	3.4405	3.74367	2.52995	3.37012	2.93616	2.46551	3.67991	2.8066	3.58123	4.05719	3.26294	2.64988	3.46701	3.48837	2.94528	3.37191	3.01212	4.08135	3.07454	3.33819	3.71905	3.45575	3.90588	3.37381	3.26893	2.71583	3.53007	2.81278	3.04658	3.62465	2.67622	4.20352	3.24857	3.38084	3.69319	2.50386	3.36499	2.75546	3.19054	3.56002	3.65205	3.08049	2.42702	3.25941	2.57782	2.64856	3.98507	3.04511	1.79177	2.1183	3.01673	1.2271	3.46162	2.29795	4.34015	3.51937	4.61931	2.50621	3.52962
ENSG00000273513	A0A087X1G2	TBC1D3K	2.67664	3.19307	3.02263	3.17739	3.48469	3.15903	3.15725	2.87427	3.43367	3.36443	3.48113	3.54415	3.46179	3.509	2.60361	3.10944	2.93391	2.50006	3.61172	3.13781	3.49423	3.68845	3.32894	3.73052	3.89717	3.02859	3.33314	2.00256	3.84745	4.02047	2.73907	3.27789	3.34106	3.67079	3.04183	2.41408	3.15482	3.86831	3.09983	3.35814	3.37484	4.00967	3.73317	3.21623	3.29821	3.09132	3.56762	2.81912	3.75806	3.73727	3.09011	2.63318	2.91647	2.43322	3.99356	3.3679	3.59806	3.71745	3.33129	2.71999	3.37479	3.29752	2.847	3.33961	3.26534	3.91208	3.08136	3.68079	3.98897	3.45237	3.83856	3.98018	3.67244	2.62929	3.40489	2.81683	2.92056	3.2105	3.27435	4.24673	3.22973	3.37695	2.9044	2.50498	3.31051	3.10013	2.97074	3.42587	3.79543	3.25597	2.65759	3.26907	2.5516	3.00047	3.52294	3.31236	2.38249	1.67861	3.07334	0.863572	3.51615	2.63307	4.51532	3.5866	4.53941	2.54858	3.72834
ENSG00000274512	B9A6J9	TBC1D3L	3.14568	3.23564	3.40013	3.4665	3.87736	3.25104	3.61048	2.97231	2.93136	3.73348	3.08238	3.3266	3.85587	3.97928	2.96877	3.04767	3.28438	2.70577	3.66588	3.15741	3.51866	3.784	2.79654	4.2526	3.21165	3.51636	3.8114	2.06723	4.23948	4.09935	3.31566	3.7714	3.20052	3.80587	3.43341	2.55736	3.79183	3.32382	2.60625	3.5409	3.41932	4.28199	3.46671	3.40829	3.78119	3.59872	3.69285	3.10576	4.09107	3.87916	2.87353	2.49752	3.16213	2.40036	3.49124	3.29298	3.61509	3.60461	3.38353	2.66125	3.60277	3.03053	2.99611	3.39735	3.69703	3.83295	3.54656	3.33716	3.71302	3.26677	3.47651	3.09171	3.7474	2.55969	3.72261	2.99254	3.04736	3.10761	2.83289	3.8196	3.38778	3.61459	3.63117	2.89354	3.31681	3.36582	3.64419	3.83764	3.19704	3.65844	1.67936	3.3965	2.23653	3.37257	3.65802	3.71688	1.96403	2.34725	3.50057	1.64477	3.82679	2.82084	4.50131	3.82859	4.05981	2.62476	3.4501
ENSG00000136111	O60343	TBC1D4	2.17056	2.15868	2.29545	3.02554	2.13759	2.69388	2.27109	1.23211	2.2324	2.96619	2.40763	2.45091	2.27594	3.0586	2.08727	2.60246	1.66869	1.27101	2.24984	2.20984	2.31477	2.97495	2.59643	3.03925	2.58375	2.60555	2.74053	1.38039	2.96419	2.22587	2.53953	2.05753	3.20807	2.93839	2.91501	1.87126	2.81664	3.05459	1.6305	2.92065	2.68933	2.35592	2.78871	2.01402	1.90383	1.2823	3.00801	-0.591007	2.61674	1.99487	0.422678	1.17206	1.56226	1.5788	1.71836	2.47818	1.93527	1.73863	0.169585	0.961555	2.49493	1.99908	1.2608	1.61479	1.55084	1.6693	2.22901	1.9931	1.01339	-0.299375	1.03567	1.59496	0.948391	1.443	1.7709	0.825426	1.39113	0.99493	1.26645	1.11121	1.2088	1.97351	0.470876	0.99323	0.802384	1.14575	-0.189729	2.39502	-0.0804405	1.78458	0.560294	1.44541	0.976702	0.668732	1.21502	-0.019237	-0.164175	1.4397	0.612327	-2.40568	1.05299	-1.16004	1.00898	2.04832	1.30079	-0.134132	1.4037
ENSG00000131374	Q92609	TBC1D5	2.22777	2.23377	2.19058	2.2758	2.50558	2.25474	2.47999	1.31442	1.90203	2.10008	2.23961	1.93109	2.16571	2.63275	2.0087	2.13223	2.14465	1.43213	2.13161	2.05557	2.39733	2.7525	2.61144	2.5674	2.44393	2.70474	2.33155	1.3737	2.60627	2.80327	2.98105	2.44571	2.60415	2.47079	2.71424	2.06679	2.82924	2.89683	2.31483	2.63024	2.39246	2.48011	2.90161	2.37993	2.72038	2.63722	2.87082	1.35364	3.01248	2.51633	1.73104	2.20817	2.29884	1.39118	2.34612	2.92978	2.77901	2.54303	1.84903	1.76637	2.54306	2.52054	2.03203	1.8628	2.88539	2.65805	3.06781	2.54197	2.83125	2.13948	3.05163	2.2319	2.78599	1.93166	2.77486	2.67202	2.4144	2.80906	1.96545	2.52734	1.64021	2.75163	2.50319	1.9888	1.43608	2.26251	1.03168	2.61059	2.23582	1.97954	0.929708	2.08227	1.24779	1.86874	1.84692	2.18937	0.94143	1.77917	1.67173	-0.429388	2.49466	0.82509	2.56818	2.2976	2.48903	1.33717	2.20385
ENSG00000145979	Q9P0N9	TBC1D7	-0.757819	0.0671081	0.198186	-0.267118	0.10645	-0.145139	-0.485209	-1.19325	-0.141981	0.288442	0.34653	-0.224415	0.0562824	0.577395	-0.808444	0.00287821	0.225261	-0.458597	-0.0537642	0.0506963	-0.304164	0.314709	0.53707	0.427657	0.0153901	-0.272301	-0.822697	-1.03452	0.695199	0.403929	0.609054	0.318498	0.430778	1.20925	0.72526	-0.786248	0.0519378	0.896607	-0.608623	0.414475	0.112312	0.786758	0.872882	0.396552	0.510942	0.205383	1.01093	-0.679621	1.12513	0.936546	-0.688714	-0.636686	0.434144	-0.380857	0.0219847	1.15287	0.474389	-0.279615	1.11443	-0.725435	0.276601	0.389411	-0.248343	-0.287984	0.781161	0.802886	0.302326	0.628618	0.890902	0.755164	-0.866994	0.163858	1.02722	0.150627	-0.131894	0.554192	-0.268622	0.372092	-0.942501	1.10511	-1.82463	0.420381	0.594795	-0.324628	-2.14402	-0.359708	-0.546216	-0.219922	-0.0936745	-0.854985	-1.73796	0.712395	-0.988663	-1.28273	0.175804	-0.0742804	-2.06642	0.169095	-0.830972	-3.45951	-0.579303	-1.37502	0.491048	-0.540992	1.23429	-0.16004	-0.207874
ENSG00000204634	O95759	TBC1D8	1.73175	1.06564	1.58163	1.83549	2.05984	1.74065	2.2589	0.868747	1.91333	1.36599	1.53177	1.95879	1.87402	1.9359	1.74204	1.6739	1.94547	2.21153	2.34189	1.42482	1.90379	1.86301	2.22674	1.77981	2.26203	1.96911	1.74325	0.894642	2.5122	1.6226	2.66181	1.90792	2.04363	1.62341	1.95168	1.51987	1.86189	1.87565	1.94718	2.24096	1.7999	2.43831	2.33376	2.90645	2.02838	4.60412	3.20876	1.53906	2.82509	3.62462	1.74768	2.11433	2.15637	0.936207	2.02874	3.26582	3.44122	1.56361	3.3673	2.06509	2.23991	2.53914	1.70091	1.8426	3.20982	4.28385	2.90062	3.08352	4.77752	2.99242	3.64461	2.86166	4.65188	2.32542	3.10212	4.00536	2.32041	2.85395	2.06368	3.60549	1.68613	3.68422	3.36546	3.76295	2.12963	3.95337	2.3123	1.3587	3.9747	1.22036	1.11821	2.87778	1.37237	1.97791	1.91902	2.82939	1.99555	1.57056	2.43693	3.19499	3.05942	1.50352	4.46689	1.11239	3.24113	1.06633	2.60242
ENSG00000133138	Q0IIM8	TBC1D8B	-4.15888	-2.08164	-2.89177	-2.73419	-2.92862	-2.39394	-2.60545	-2.92343	-2.80986	-3.48942	-3.78438	-3.41754	-1.51205	-5.79505	-3.80831	-4.8584	-4.01092	-5.45149	-3.11239	-5.04411	-2.43141	-2.68665	-1.75072	-3.71898	-1.86736	-3.16626	-2.8912	-4.33003	-2.55777	-2.24988	-1.05058	-2.75807	-3.34731	-2.53939	-3.11204	-4.97473	-4.53058	-1.46809	-2.14723	-3.47887	-4.63208	-3.12287	-0.887706	-3.23416	-2.59002	-3.36626	-1.87551	-3.63798	-2.68769	-1.5801	-4.78495	-3.03993	-1.49107	-4.10855	-3.81416	-3.33298	-1.49803	-1.95974	-4.24652	-2.9194	-3.50124	-1.96271	-3.04868	-1.27948	-2.04135	-2.1285	-2.6287	-1.79632	-2.13132	-2.19053	-1.37027	-5.63489	-3.148	-2.06945	-2.24064	-3.02405	-2.88877	-4.49063	-3.76741	0.494836	-6.39369	-1.55202	-2.76901	-3.10321	-5.33117	-3.40088	-2.24979	-3.96649	-2.35844	-3.04883	-3.5943	-2.53615	-5.08353	-4.01098	-1.22862	-2.39415	-5.06245	-2.97879	-2.61027	-2.07175	-2.35875	-4.83741	-1.66521	-4.2765	0.395222	-3.93704	-2.54894
ENSG00000109436	Q6ZT07	TBC1D9	2.43216	1.84961	2.24576	2.07095	2.49485	2.47402	2.67267	1.51521	2.08466	2.07762	3.01908	1.64974	2.12999	2.76172	2.25086	2.24591	2.49582	1.61361	2.63493	2.24193	2.23651	2.88789	3.04048	2.71972	3.04604	2.89769	2.01233	0.95128	3.22793	2.04736	2.90652	2.54178	2.98749	2.72136	2.69261	2.48072	3.39624	2.64715	2.29728	2.26952	2.44639	2.44474	2.18448	1.49562	2.79142	2.0604	2.52531	0.776914	2.03394	1.70876	0.877986	2.44153	2.81109	2.148	1.64535	2.55624	2.0611	2.19395	1.09644	1.35777	2.71125	1.86643	1.98019	2.12912	2.74433	1.29581	2.24762	2.70763	0.0631853	1.23373	2.78696	1.116	1.99076	1.63942	2.00003	1.7759	2.8025	2.58837	1.82969	1.92834	1.67108	2.18358	1.67823	0.634523	1.10841	0.818522	-0.33067	1.5337	0.540339	1.55707	0.487311	2.27253	0.426013	-0.114585	1.44006	1.7404	0.758349	3.04841	2.17498	-1.97642	2.03283	-0.965576	2.95689	2.65787	1.4793	0.200466	0.8966
ENSG00000197226	Q66K14	TBC1D9B	2.93375	1.95399	2.65068	2.77387	3.01704	2.73068	3.12589	1.90742	2.83695	2.78158	2.32152	2.34388	2.74479	2.43607	2.22779	2.63795	2.74703	1.77448	2.67995	2.63072	2.78745	3.26169	2.93404	2.93104	3.12056	3.16723	3.35889	1.48531	2.85405	2.55622	3.24033	2.91698	3.09054	3.65103	3.3042	2.56005	3.0472	3.56328	2.7774	3.41922	2.89134	3.00546	3.11213	3.09677	3.31075	2.67431	3.39223	1.05093	3.24573	2.74649	1.16582	2.33389	2.81601	2.4737	2.89952	3.28532	2.50967	2.94153	2.20528	2.05082	2.70012	2.81574	2.22386	2.15448	3.0013	2.38447	2.93662	3.25026	2.18688	2.35087	3.07357	2.68921	2.71571	2.46518	3.09213	2.46314	2.98242	2.89777	2.72588	2.20951	2.66382	3.0927	2.89135	2.19292	2.19837	2.06371	1.26882	2.69773	2.19984	2.33215	0.232833	2.69489	1.14474	1.69543	1.94205	2.20885	1.96189	2.22338	1.97908	-0.054797	2.33322	0.0136859	2.18943	2.68249	2.4087	1.10966	2.83412
ENSG00000171530	O75347	TBCA	1.35573	1.38635	1.83938	1.35978	1.73539	1.76923	1.68452	0.559097	1.20929	1.21448	0.78726	1.21611	1.33637	1.97785	1.59004	1.74821	0.575841	0.818471	0.843741	1.46698	1.55131	1.72924	1.8845	0.95855	1.4053	1.16822	0.895278	0.76098	2.49183	1.23312	2.31606	1.19841	2.07639	1.7677	3.3032	2.01155	1.93297	1.9746	1.76459	2.78382	1.42453	1.95168	2.10397	1.69737	1.67688	2.98972	2.56692	0.995304	1.56578	2.13763	1.36833	0.294996	2.17666	0.725336	1.06666	1.86141	1.89474	0.938569	0.658374	1.15976	2.34931	1.39829	1.93332	0.752104	1.86218	1.41345	2.45059	2.16076	1.31111	2.06105	1.75546	1.23767	0.808096	2.00613	1.80236	2.09832	1.7679	2.16251	1.73336	1.4633	0.866887	2.4657	2.15078	2.10062	1.6175	0.955314	1.26973	3.32399	0.414218	1.07725	1.20895	2.42037	1.21718	1.80717	2.42914	2.53601	1.63196	2.2252	1.71465	-0.190991	2.7752	0.416823	3.11433	2.21296	1.61604	1.04607	1.18535
ENSG00000105254	Q99426	TBCB	2.02419	1.62202	1.73679	1.77906	2.33924	2.18733	1.99537	1.15043	1.51071	1.94876	2.11951	1.88138	1.93495	2.23042	1.79072	1.50772	1.60871	0.781312	2.01929	1.5075	1.75199	2.30233	2.39549	2.11467	2.79849	2.39078	1.89489	0.835647	2.44387	2.33414	2.72667	1.68591	2.45047	2.44972	2.70445	2.08736	2.35386	2.25112	1.68848	2.66262	1.83118	2.6805	2.21157	1.84324	2.59005	2.55207	2.63835	1.19596	2.58804	2.32221	1.5815	1.56046	1.98988	1.38417	2.86721	2.12431	2.37861	1.40221	1.10531	1.76357	3.04645	2.17263	1.91164	1.60155	2.50484	2.02911	2.54755	2.52494	2.26993	2.32314	2.68225	1.54089	2.08718	2.36487	1.74255	1.6765	2.28247	2.4283	2.35299	2.00943	2.14598	2.85507	2.85263	1.76715	1.65008	1.78954	1.14853	2.66355	1.83323	1.48646	0.140505	2.32119	1.09598	1.13247	1.95803	1.94538	1.44468	1.94355	1.81871	1.04486	2.29985	0.758448	2.14004	2.14067	2.7171	1.00731	1.71174
ENSG00000124659	Q15814	TBCC	3.03699	3.49583	3.60119	3.58411	4.01799	3.81801	3.67168	2.66661	3.5859	3.92202	3.64298	3.48658	3.12314	3.72546	3.31745	3.44589	3.66037	2.87591	3.56507	3.48164	3.70838	4.14403	4.21053	4.02386	3.70776	3.91128	3.49325	2.43877	4.20202	4.34944	4.14652	3.75062	3.86936	4.07059	5.22004	3.4196	3.98592	4.12683	3.80539	4.20388	3.27585	4.30328	4.09014	3.66551	3.83254	4.03541	4.33678	3.25153	4.21938	4.2365	3.78712	3.15814	3.71344	3.0524	4.06056	4.59227	4.09967	3.5403	3.6744	3.05002	4.46495	3.36778	3.76714	3.21795	4.56208	3.83027	4.38533	4.16699	4.12414	4.09419	3.60024	3.70412	4.11749	3.97289	3.42127	3.93763	3.57248	4.00275	3.47483	3.99627	3.18734	4.74285	3.90441	3.81718	2.64198	3.81949	2.58214	4.46857	3.78939	3.10529	2.50344	3.30685	2.27224	3.12638	2.88157	2.60828	2.10083	3.06736	2.392	-0.462426	3.1251	2.03422	3.5491	3.53563	3.27307	2.57909	3.36837
ENSG00000113838	Q9NVR7	TBCCD1	1.2722	0.486038	0.97224	1.36974	0.872638	1.2183	1.0117	-0.180689	1.20005	1.33947	0.809023	0.262902	0.596483	1.62725	0.932567	0.260039	0.553998	0.0197759	0.559429	0.786932	1.11251	1.54771	1.28204	1.00697	0.966495	1.53501	1.25106	-1.08704	1.2755	1.07806	1.48648	1.69858	1.71623	1.84707	1.19987	1.40589	1.69991	1.79645	0.91778	2.02182	0.543816	1.30365	1.56367	1.08601	1.87135	0.834925	1.71149	-2.15726	1.26988	0.567795	-0.609154	1.24653	0.388053	-0.25252	1.75098	1.2161	0.634539	1.00584	-0.653676	0.0907041	1.26992	0.771258	0.43062	-0.724254	1.37157	0.410602	0.928944	0.983491	0.933696	0.808884	1.03978	-0.164911	0.867098	1.21794	0.0627411	0.0928371	0.234654	0.629191	0.143722	-0.456677	0.460356	0.875915	0.411075	0.282955	-0.104149	-0.54314	-1.14725	1.39353	0.640898	-0.321275	-0.70027	0.600778	0.296793	-0.533037	1.05924	-0.2034	-1.41779	-0.498972	-0.419595	-1.1755	0.375049	-1.62432	1.49783	0.315754	1.57643	-1.19534	0.371506
ENSG00000141556	Q9BTW9	TBCD	2.01912	1.45588	1.71525	1.75666	2.11285	2.07252	2.52851	0.983029	1.84262	2.2634	1.92348	1.4262	2.23074	2.44892	1.84703	1.61224	1.28781	0.713601	1.89781	2.10579	1.7155	1.99526	1.99012	1.94155	2.33924	1.96416	1.63526	0.475965	2.16045	1.74863	1.91784	1.45012	2.26137	2.66213	2.02924	1.57276	2.082	2.53996	1.73798	2.40379	1.42828	2.44513	1.85751	1.2448	2.01409	1.30589	2.31697	-0.543216	2.02553	1.49282	-0.521122	1.54486	1.73225	1.19886	2.10585	1.92416	1.25587	1.82078	0.547662	0.905402	1.50836	1.77879	0.94444	1.21807	1.85109	1.11405	1.50877	1.77898	1.22422	0.657002	1.46017	1.11843	1.63139	1.50569	2.02624	0.972302	1.52891	1.47665	1.33282	1.20572	1.69019	1.86329	1.02187	0.92264	0.710474	0.933355	0.265317	2.01039	0.915653	1.09614	-0.0785732	1.47472	0.430783	0.446705	1.2137	0.84334	0.0624447	0.93433	0.646403	-0.963659	0.990542	-0.547819	1.78909	1.28806	1.46866	-0.0594949	1.56563
ENSG00000154114	Q5QJ74	TBCEL	2.02219	1.95429	1.98092	2.31104	2.12133	2.12275	2.15206	1.68175	2.22376	2.64539	2.43078	2.21076	2.2264	2.49328	1.85043	2.17923	1.68917	1.8209	1.53765	1.86101	1.86685	1.99679	1.23809	1.53519	1.95346	1.59061	2.29301	2.74037	1.90761	1.03409	1.44255	1.01729	2.26391	1.6907	1.62677	1.68385	1.62903	1.51261	0.910316	2.20347	0.90781	1.2597	1.05482	1.93763	1.68355	0.768906	0.718291	1.1467	1.11046	0.412748	0.75432	1.56512	1.34387	2.09	1.45251	1.56115	1.05386	2.98728	0.645651	1.25287	1.6336	1.16533	1.19382	1.67722	1.25724	0.337403	1.23691	1.12932	0.192379	0.508581	1.22845	1.59801	0.609009	2.18857	0.780332	1.06139	1.75598	0.464891	1.56371	0.569225	1.17364	1.1214	0.933286	1.72413	3.15989	0.689142	3.06682	1.46694	-1.02161	1.54616	3.06548	3.05701	3.0356	2.2501	3.85883	2.69069	2.82623	2.97991	3.74304	2.44226	2.57627	2.12696	1.6627	1.33929	1.29152	2.58386	1.28885
ENSG00000145348	Q8TEA7	TBCK	1.21876	0.810778	0.518424	1.25463	1.3359	1.47972	0.922479	0.156762	0.793051	1.46827	1.3561	0.927335	1.0407	1.55149	0.869803	1.15727	0.95948	-0.0576878	0.929521	1.00812	1.06226	1.44383	1.40143	2.01238	1.69047	1.48872	1.21144	-0.252668	1.57673	1.03442	1.35562	1.30019	1.60797	1.53746	1.98679	1.26005	1.48643	2.18557	0.868269	1.73591	0.837094	1.16412	1.77379	1.14296	0.849797	1.08387	2.24198	-0.433287	1.70414	0.735557	-0.431737	0.861907	0.754043	0.416847	1.60085	1.35559	0.611388	0.951308	0.31368	0.142879	1.56333	0.930576	0.613177	-0.109566	1.06712	0.68935	0.660912	1.39579	0.920094	0.015906	1.35108	0.882972	1.40048	0.664873	1.13604	0.360001	0.625455	1.04681	0.296731	0.723695	0.0337981	1.41436	-0.0187603	0.383541	-0.0113311	0.441556	0.0130306	1.07113	-0.188166	0.677923	-0.178664	0.745982	-0.187505	0.0228705	0.589707	-0.1495	-0.208128	0.664218	0.00720621	-1.66033	-0.000434641	-0.484424	0.871806	0.839254	1.62888	-1.06149	0.323738
ENSG00000183735	Q9UHD2	TBK1	2.28513	2.0436	2.2003	1.74235	2.28893	1.90135	1.59175	1.1593	1.49131	1.88344	2.20937	1.63008	1.57943	2.25512	1.81768	1.71684	1.97099	1.87521	1.88256	1.80321	2.05904	2.28606	2.03898	2.33018	1.65928	2.12627	1.32649	0.662438	2.97518	2.71861	2.98144	2.45644	2.43733	2.22437	2.87721	1.70148	2.06093	2.74193	2.23569	3.039	1.05968	2.56451	3.37176	2.67545	2.66852	3.41483	2.98994	2.28206	3.22826	2.77157	2.34516	1.24059	2.27458	0.84802	2.32925	3.08784	2.77122	2.31426	2.44645	1.77625	2.84353	2.46214	2.20114	1.5134	2.8527	3.2424	2.99772	2.92558	2.95201	2.22037	2.26715	2.95043	3.04061	2.46786	2.1943	2.78403	1.97682	2.56717	2.00249	2.59466	1.58381	2.88476	2.10899	2.89731	1.24152	2.87155	1.52138	3.1612	1.98781	1.8531	0.837399	2.18526	1.38138	2.22253	1.83388	2.26106	1.36978	1.92322	2.09574	0.739345	2.64388	1.16797	2.71964	2.4529	2.19932	1.17746	1.78905
ENSG00000198933	A7MCY6	TBKBP1	2.34544	1.83649	2.31629	1.79602	2.44289	1.99782	1.5972	2.1326	2.06431	1.90683	2.2541	2.10941	2.10949	2.43045	1.87543	1.69524	2.37465	2.41038	1.91567	1.59108	1.76664	2.10662	2.3873	2.24905	3.14613	1.85705	2.47174	1.09433	2.21624	3.61683	2.31394	2.6104	2.47364	1.83901	2.68068	2.70026	2.50977	3.28696	2.00265	3.50859	2.0209	3.05781	3.33994	2.82141	2.14445	3.76403	3.76384	1.96948	4.24673	4.02944	3.65413	1.13155	2.60059	1.73884	2.60024	3.11566	3.57723	2.19025	4.23381	2.36359	3.0393	2.84435	2.56566	2.43025	3.21134	4.05105	3.38969	3.36062	4.64198	3.67439	3.04586	4.12283	4.7012	3.07396	2.8811	3.74938	1.65278	3.85957	2.62062	3.51996	2.4926	4.05754	3.83966	2.2745	0.980501	3.9452	1.76945	2.70432	4.39406	1.92035	1.05644	1.66789	0.269301	1.79158	1.50676	2.27337	0.835792	0.662341	2.44608	0.732869	1.93603	2.00734	2.2257	2.01289	3.93817	1.69579	2.7932
ENSG00000101849	O60907	TBL1X	3.45114	3.78075	3.3758	3.90151	3.998	3.4729	3.64485	3.11692	3.78198	3.78261	3.90273	3.73619	3.33744	4.02578	3.34192	3.69046	3.74424	3.23501	3.99319	3.43461	3.83021	4.29988	4.377	4.30027	3.58099	3.80225	3.78576	2.62498	4.02529	4.8407	3.82377	4.39381	3.55987	3.54953	3.51747	3.25489	3.83107	4.1864	3.77786	3.40485	4.01086	4.18996	3.41897	2.84193	3.84553	3.95076	4.16618	3.63629	3.63268	4.39116	4.16359	3.6117	4.08237	2.85339	3.49832	3.92663	3.44605	3.83611	3.75309	3.66101	3.90804	3.30654	4.09283	3.46198	3.95706	4.06458	4.08829	3.45339	4.18706	4.5623	4.00916	3.37781	4.02522	3.22321	3.49422	3.98481	3.7336	4.1577	3.96694	3.20136	3.5652	4.02166	4.30524	3.15739	2.81301	3.30268	2.7871	3.83761	3.84157	3.34267	1.85713	2.83429	2.12926	3.21893	2.70991	3.21013	2.39145	2.44162	3.02632	1.51255	3.39843	2.27237	4.04103	3.49214	3.91106	2.61136	2.98846
ENSG00000177565	Q9BZK7	TBL1XR1	2.85049	3.04088	3.15439	2.99121	3.30778	3.18054	3.16041	3.03852	2.9278	3.2709	3.30525	2.59577	2.75666	3.45292	2.85697	2.89129	2.74448	2.15128	3.03104	2.97993	3.20792	3.34577	3.35509	3.1921	3.14959	3.02747	2.80144	2.37958	3.43207	3.49882	3.68061	2.95798	3.41036	3.19084	3.67476	2.81747	3.44986	3.48483	3.04817	3.44729	2.98408	2.84315	2.79838	2.59806	3.42618	3.03265	3.12103	2.43221	2.85209	2.92637	2.7151	3.12548	3.02293	2.43489	3.20291	3.09367	2.70973	3.02561	2.07091	2.83766	3.61921	2.4011	2.7314	2.52832	3.25737	2.57117	3.28043	3.13923	2.83515	2.96886	3.27072	2.18976	2.57094	2.97376	2.42088	2.75693	2.81019	3.02674	2.4837	1.97535	2.31286	2.93313	2.8956	2.69691	3.35736	2.22993	3.00145	3.43188	2.34937	2.89726	2.71482	3.51434	2.8733	3.09132	3.27724	2.69955	3.21925	3.31068	3.43528	2.8166	3.19657	2.69877	3.41833	2.65663	2.67689	2.52364	2.2061
ENSG00000092377	Q9BQ87	TBL1Y	-10.634	-10.634	-10.634	-4.32128	-3.52371	-4.0988	-10.634	-10.634	-10.634	-10.634	-10.634	-10.634	-10.634	-10.634	-4.13626	-10.634	-10.634	-10.634	-10.634	-10.634	-10.634	-10.634	-10.634	-10.634	-10.634	-3.75979	-10.634	-10.634	-10.634	-10.634	-10.634	-10.634	-10.634	-3.54892	-10.634	-10.634	-10.634	-10.634	-10.634	-2.49516	-10.634	-10.634	-10.634	-10.634	-10.634	-3.69758	-10.634	-3.96736	-10.634	-10.634	-10.634	-10.634	-10.634	-10.634	-10.634	-10.634	-3.89627	-10.634	-10.634	-10.634	-3.83165	-10.634	-4.50806	-10.634	-3.5102	-10.634	-10.634	-10.634	-10.634	-10.634	-10.634	-10.634	-10.634	-10.634	-10.634	-10.634	-10.634	-10.634	-10.634	-10.634	-10.634	-10.634	-10.634	-10.634	-10.634	-10.634	-10.634	-10.634	-4.26777	-10.634	-10.634	-10.634	-2.52002	-10.634	-10.634	-10.634	-10.634	-10.634	-10.634	-10.634	-10.634	-10.634	-10.634	-10.634	-10.634	-10.634	-2.37179
ENSG00000106638	Q9Y4P3	TBL2	0.894241	0.217328	0.702093	0.926641	0.677592	0.899356	1.00106	-0.294933	0.569999	0.51988	1.0268	0.451046	0.490015	1.45708	0.502016	0.53432	0.775516	0.000685674	0.76713	0.10386	0.822772	0.678823	1.35756	1.16272	0.913751	1.30388	1.03446	0.00597254	1.2869	1.035	1.21252	0.902741	0.92706	1.27359	2.07873	0.732892	1.67526	1.49757	0.866153	1.80098	0.591673	1.10451	1.35271	1.25607	1.35164	1.53877	1.79002	-0.96722	1.31779	1.32663	0.286229	0.931746	1.02241	0.473109	1.1775	1.479	1.71683	0.432364	0.281205	0.401474	1.19019	0.971349	0.178976	0.58902	2.07805	1.3427	1.21591	1.80213	1.51923	0.831387	1.35369	1.21527	1.54396	1.17942	1.25067	1.26617	0.631764	1.52012	0.569954	0.554221	0.3018	1.9567	1.09107	0.325966	-0.303388	0.226771	-0.519894	0.844292	0.448415	-0.284975	-0.630266	0.936338	-0.539614	-0.180954	0.263418	0.576311	-0.354996	1.01432	-0.118993	-2.33321	0.273503	-1.9351	1.01597	0.848916	1.62437	-0.599704	0.637345
ENSG00000183751	Q12788	TBL3	0.893692	0.396371	0.415575	1.0694	0.755492	1.30588	1.19826	-0.0267799	0.823752	1.02514	0.532215	0.503844	0.932542	0.926873	0.546197	0.974	0.824469	0.080648	1.04566	0.646539	0.787547	1.39707	1.02121	1.19858	1.23265	1.1673	1.42676	-0.462153	1.15948	1.26615	1.03982	1.07944	1.25954	1.315	1.53714	1.03075	1.47678	1.38883	1.07191	1.32367	1.15005	0.972442	1.07064	1.16137	1.40633	0.830801	1.34379	-0.642747	1.30858	0.873857	-0.854524	1.01485	1.01625	0.282241	1.61773	1.11313	1.04537	1.41562	0.24949	-0.723704	0.469746	0.857312	0.61709	1.03459	0.955486	0.946282	1.2566	1.16316	0.765937	0.972554	1.29346	0.599394	1.28067	0.684827	0.93009	0.426494	0.380402	1.18377	0.812213	0.853056	0.906559	1.47899	-0.450606	0.395165	-0.569787	0.302376	-0.837677	0.88568	-0.298881	-0.14588	-1.44662	0.804268	-0.923219	0.0763294	0.0417849	0.339471	0.0152352	-0.141344	0.0142828	-2.8278	0.0250172	-1.92767	1.26711	-0.0266922	1.26727	-0.527466	0.578782
ENSG00000112592	P20226	TBP	2.61413	2.44492	2.448	2.8545	2.62885	2.87078	2.64603	1.81103	2.39413	3.15241	2.87257	2.48357	2.4898	3.21641	2.25979	2.49252	2.46399	2.0977	2.68377	2.64215	2.844	3.19297	3.07767	3.10802	3.69789	2.89705	2.68707	1.42365	3.29523	2.87212	2.81645	3.05735	2.98365	3.2228	3.93276	2.05376	3.37005	3.65431	2.37682	3.12403	3.1527	3.05758	3.44612	2.72215	3.32194	2.85287	3.4588	1.88034	3.1538	3.21284	1.97236	2.50164	2.49391	2.09312	3.26259	3.36705	2.69924	2.2767	2.10676	1.96704	2.89635	2.52137	2.6855	2.1516	3.52254	2.67874	3.42537	3.65696	3.00762	2.67864	3.17931	2.03323	2.49444	2.74283	3.09345	2.42479	2.55458	3.01554	2.5579	1.94546	1.62265	3.18335	1.90903	2.60289	1.12175	2.33281	0.89204	2.96035	1.09137	2.28874	0.760908	2.85299	1.87515	1.65338	1.93588	2.59026	0.823862	1.81005	2.03072	-0.147198	1.97537	0.307743	3.18783	1.84226	1.60078	1.16574	1.48555
ENSG00000028839	P62380	TBPL1	0.585435	0.96214	0.91816	1.11832	1.28274	0.726809	0.659168	1.44966	0.606556	0.716283	0.790913	0.495559	0.228885	1.35546	1.19137	0.605038	0.831597	0.15449	0.721694	0.841047	1.13189	1.27169	1.30143	1.25951	0.684747	0.206723	0.0622855	0.718345	1.31565	0.897166	1.34978	0.963195	1.17065	1.10264	1.92027	0.887702	1.28641	1.44667	0.821689	1.34087	0.365253	1.04932	1.51269	0.794648	0.956332	1.24724	1.46789	0.653184	1.68565	0.975132	0.481807	0.873662	1.67848	0.547179	1.65257	1.48699	1.48384	1.24758	0.401648	0.93293	1.25957	1.13404	0.944613	0.557495	1.24659	1.4104	1.04614	1.41785	0.853544	1.3561	0.85274	0.695419	0.967066	1.03768	1.33081	0.501064	1.15425	1.64839	0.604415	1.17878	-0.175492	1.50954	1.21095	1.03908	0.822964	1.64957	1.74541	1.80326	0.481939	0.909138	1.40579	1.05257	0.49663	0.687417	1.35868	0.615326	1.07412	1.3442	1.11113	1.1753	1.177	1.80834	0.674078	0.69344	1.11785	0.900909	0.767308
ENSG00000182521	Q6SJ96	TBPL2	-10.634	-2.09757	-4.06696	-2.33495	-10.634	-10.634	-2.94064	-10.634	-10.634	-2.82634	-2.38661	-3.74852	-3.97662	-2.23748	-4.13626	-10.634	-10.634	-4.46031	-10.634	-2.48054	-2.32142	-2.70107	-3.66567	-1.73783	-10.634	-10.634	-1.49416	-3.6639	-3.73576	-3.58085	-10.634	-10.634	-3.93947	-3.54892	-10.634	-10.634	-10.634	-2.65179	-3.85435	-1.9119	-10.634	-10.634	-1.96234	-2.25085	-10.634	-1.38511	-10.634	-2.97448	-3.50503	-1.68419	-10.634	-4.0456	-10.634	-4.43355	-10.634	-10.634	-10.634	-10.634	-10.634	-10.634	-10.634	-2.67708	-10.634	-0.737954	-3.5102	-3.72129	-3.80615	-10.634	-1.14917	-4.10166	-2.19292	-10.634	-10.634	-10.634	-2.37135	-10.634	-10.634	-2.50948	-4.09572	1.18077	-4.41254	-3.36949	-10.634	-10.634	-10.634	-3.73198	-2.96308	-2.98175	-4.26777	-3.06198	-10.634	-2.66604	-3.10238	-2.76433	0.212208	-10.634	-10.634	-10.634	-10.634	-10.634	-10.634	-10.634	-10.634	-10.634	1.6984	-10.634	-1.7884
ENSG00000136535	Q16650	TBR1	-12.6298	-4.09337	-5.07039	-12.6298	-4.52473	-12.6298	-12.6298	-6.2444	-5.9816	-12.6298	-12.6298	-2.94746	-4.39702	-5.8097	-4.14408	-12.6298	-6.01449	-12.6298	-12.6298	-12.6298	-12.6298	-12.6298	-12.6298	-12.6298	-12.6298	-4.76175	-4.07364	-3.347	-12.6298	-4.58209	-12.6298	-5.76187	-12.6298	-12.6298	-12.6298	-12.6298	-12.6298	-12.6298	-3.86003	-4.49096	-12.6298	-3.62215	-4.54133	-5.82299	-12.6298	-12.6298	-12.6298	-4.97027	-12.6298	-4.67707	-12.6298	-4.05269	-12.6298	-12.6298	-12.6298	-5.66032	-4.89884	-2.9735	-5.83743	-12.6298	-5.82745	-4.67288	-6.50386	-2.95589	-3.51378	-5.71709	-4.80831	-4.50703	-12.6298	-5.10527	-4.77161	-5.64954	-5.47645	-5.87896	-12.6298	-12.6298	-12.6298	-12.6298	-6.09152	0.369167	-5.41804	-5.36529	-2.61391	-12.6298	-12.6298	-12.6298	-12.6298	-12.6298	-6.26356	-3.47788	-12.6298	-12.6298	-6.0904	-12.6298	-2.07292	-12.6298	-12.6298	-12.6298	-6.07038	-12.6298	-12.6298	-12.6298	-12.6298	-5.86723	0.904079	-3.95169	-2.78576
ENSG00000154144	Q3YBR2	TBRG1	2.78335	2.29546	2.57562	2.97087	2.99342	2.73283	2.71542	1.76487	2.6935	2.83026	2.76227	2.40022	2.6926	3.37396	2.48991	2.58574	2.4362	1.94117	2.58134	2.61302	2.628	3.08932	2.79833	2.94272	2.87427	3.0932	2.70042	1.65795	3.21307	2.99156	3.20885	2.82653	3.0972	3.29675	3.39755	2.26604	3.19848	3.3971	2.60213	3.05544	2.63718	2.94978	3.27348	2.68748	3.0288	2.90098	2.98767	1.59078	3.29033	3.14643	2.11251	2.54435	2.88634	1.93115	2.76876	3.16662	2.83853	2.73736	1.67296	2.07289	3.01622	2.72022	2.24849	2.00337	2.96086	2.60652	3.04195	2.99405	3.01418	2.30426	2.89131	1.87376	3.0023	2.38379	2.68644	2.417	2.37108	2.63898	2.32848	1.38922	2.06695	2.94792	2.66837	2.24779	1.46509	2.27867	0.835673	3.0135	2.26482	2.42355	0.586133	2.43698	1.57854	1.65924	2.03242	2.45971	1.30799	2.13195	1.81534	0.231866	2.31147	0.395098	3.04083	2.27622	2.4387	1.10317	2.05728
ENSG00000136270	Q969Z0	TBRG4	1.82482	1.31563	1.76723	2.10523	1.9106	2.04235	2.08668	0.890944	1.61295	1.88643	1.79861	1.46165	1.86884	2.50369	1.77791	1.95512	1.2517	1.0446	1.61015	1.33244	1.49206	2.06794	2.22321	2.11895	1.95896	1.91259	2.2338	0.609824	2.09114	1.59824	1.95928	2.02886	2.2689	2.67076	2.50451	1.35911	2.51559	2.74541	1.57727	2.74591	1.14005	1.99862	2.58905	1.90162	1.86444	1.73539	2.54425	0.793419	2.47252	2.51913	0.278146	1.78881	1.51546	1.44719	1.96037	2.36731	2.26361	2.37161	0.733937	1.37555	1.88591	2.12444	1.16752	1.62668	2.47671	2.01958	2.27793	2.26938	1.94392	1.47123	1.37481	1.3133	1.96764	1.95285	1.72373	1.54929	1.43596	1.62529	1.61923	1.15198	1.56534	1.58048	0.963569	1.25041	0.415806	1.07398	-0.069421	1.79689	0.674132	1.18458	-0.148112	1.39267	0.810275	0.850904	0.942057	1.12375	-0.0727716	0.979095	0.498725	-0.829945	0.673818	-0.290651	2.03622	1.82304	1.96471	0.426648	1.6939
ENSG00000184058	O43435	TBX1	-2.39509	-11.1725	-1.29726	-1.29152	-1.07134	-3.64507	-2.4826	-3.79572	-2.21389	-2.78199	-0.344077	-0.391534	-1.72004	-2.36198	-1.68877	-4.40906	-1.5701	-4.99878	-2.47558	-1.79951	-2.85989	-0.784942	-1.04449	-4.26724	-0.594501	-4.29826	-1.15932	-3.20813	-0.700397	-0.544349	-0.929118	-1.99253	-2.1672	-1.5113	0.136575	-2.9495	-1.28435	-0.735505	-2.4027	-0.86769	-1.60824	-1.90225	-0.0012208	-2.37536	-1.14734	-4.23605	-3.12864	-2.93036	-1.05255	-1.90131	-11.1725	-3.59159	-2.91877	-2.98681	-0.204079	-0.513216	-2.44491	-1.25343	-11.1725	-3.64057	-1.05987	-1.21991	-3.47541	-2.08264	-1.47235	-1.68481	-2.03288	-0.469056	-2.00906	-11.1725	-1.73347	-1.87945	-2.44093	-0.626773	-1.91217	-1.94341	-1.6385	-0.882053	-2.06222	0.504832	-0.881863	-1.59356	-11.1725	-1.07623	-2.08776	-11.1725	-2.50509	-3.52022	-1.65194	-1.14724	-3.73104	-1.79308	-3.64085	-4.87548	-0.785399	-11.1725	-1.81792	-1.95055	-4.61305	-5.35904	-3.61004	-11.1725	-11.1725	-2.09864	0.838075	-4.80227	-0.592098
ENSG00000167800	O75333	TBX10	-9.99721	-1.46074	-9.99721	-2.69355	-9.99721	-9.99721	-9.99721	-9.99721	-9.99721	-9.99721	-9.99721	-3.11169	-2.34695	-9.99721	-9.99721	-9.99721	-9.99721	-9.99721	-9.99721	-9.99721	-9.99721	-9.99721	-9.99721	-9.99721	-2.41261	-9.99721	-9.99721	-9.99721	-9.99721	-1.94946	-9.99721	-3.12925	-9.99721	-9.99721	-9.99721	-9.99721	-9.99721	-9.99721	-9.99721	-9.99721	-3.00841	-9.99721	-9.99721	-9.99721	-9.99721	-9.99721	-9.99721	-9.99721	-9.99721	-9.99721	-9.99721	-9.99721	-9.99721	-9.99721	-9.99721	-3.02769	-9.99721	-2.65566	-9.99721	-2.46527	-9.99721	-9.99721	-2.30011	-1.9047	-9.99721	-9.99721	-9.99721	-9.99721	-9.99721	-9.99721	-9.99721	-9.99721	-9.99721	-9.99721	-9.99721	-9.99721	-9.99721	-2.86749	-9.99721	1.16575	-2.2037	-9.99721	-2.14634	-9.99721	-9.99721	-9.99721	-9.99721	-9.99721	-9.99721	-9.99721	-9.99721	-9.99721	-9.99721	-9.99721	-1.02334	-9.99721	-9.99721	-9.99721	-9.99721	-9.99721	-9.99721	-9.99721	-9.99721	-9.99721	1.01372	-9.99721	-9.99721
ENSG00000092607	Q96SF7	TBX15	-11.2951	-4.747	-11.2951	-3.99142	-11.2951	-4.75984	-3.60168	-3.91829	-11.2951	-4.48095	-11.2951	-4.40956	-11.2951	-11.2951	-4.7973	-11.2951	-11.2951	-11.2951	-11.2951	-3.72401	-4.55838	-11.2951	-11.2951	-2.39887	-11.2951	-2.84409	-11.2951	-4.32494	-11.2951	-11.2951	-11.2951	-11.2951	-4.60051	-11.2951	-11.2951	-11.2951	-11.2951	-11.2951	-1.94141	-11.2951	-11.2951	-4.59815	-3.20657	-11.2951	-11.2951	-4.35862	-11.2951	-3.05293	-11.2951	-11.2951	-11.2951	-11.2951	-11.2951	-11.2951	-11.2951	-4.32556	-1.98365	-11.2951	-11.2951	-4.75537	-11.2951	-2.75509	-11.2951	-2.20521	-1.18032	-11.2951	-11.2951	-4.1671	-11.2951	-11.2951	-11.2951	-11.2951	-11.2951	-11.2951	-11.2951	-11.2951	-4.55679	-11.2951	-2.76845	0.230308	-4.08328	-11.2951	-11.2951	-11.2951	-11.2951	-11.2951	-3.62412	-11.2951	-4.9288	-4.71546	-11.2951	-11.2951	-11.2951	-11.2951	-1.90689	-11.2951	-11.2951	-11.2951	-4.73562	-11.2951	-11.2951	-11.2951	-4.57996	-11.2951	0.522909	-11.2951	-3.03283
ENSG00000112837	O95935	TBX18	-12.449	-4.90865	-12.449	-6.13623	-4.34389	-12.449	-12.449	-12.449	-4.22541	-12.449	-12.449	-2.98872	-5.79158	-12.449	-12.449	-12.449	-5.83365	-4.70369	-12.449	-12.449	-3.40123	-12.449	-12.449	-12.449	-4.8644	-4.58091	-5.88135	-4.48462	-12.449	-3.40398	-12.449	-12.449	-12.449	-5.36387	-4.93989	-12.449	-12.449	-12.449	-4.67589	-5.30501	-12.449	-5.75206	-3.36314	-12.449	-12.449	-5.51254	-12.449	-5.78231	-5.31999	-2.91515	-12.449	-5.86056	-12.449	-12.449	-12.449	-5.47948	-12.449	-2.79265	-12.449	-5.90928	-12.449	-5.48624	-12.449	-12.449	-12.449	-12.449	-5.6211	-5.32102	-12.449	-12.449	-12.449	-12.449	-3.71741	-12.449	-5.7619	-12.449	-5.71071	-12.449	-12.449	-1.09347	-6.2275	-12.449	-4.59812	-12.449	-12.449	-4.55298	-12.449	-12.449	-5.09149	-12.449	-12.449	-12.449	-12.449	-6.15196	-1.89208	-12.449	-12.449	-12.449	-12.449	-12.449	-12.449	-12.449	-12.449	-12.449	0.0209245	-12.449	-2.86764
ENSG00000143178	O60806	TBX19	0.504508	-0.378231	-0.359035	0.231421	-0.673271	-0.0128722	0.153874	-1.16365	0.0447107	0.65558	0.653399	0.547051	-0.26781	0.744078	0.10675	-0.312739	0.225537	-0.125063	0.104352	0.459671	0.490021	0.153514	-0.369046	0.245134	0.344022	0.329297	0.319324	-1.5727	0.782251	0.66713	1.38743	0.480455	-0.159954	0.426355	-0.0878608	-1.13955	-0.0661422	0.550781	-0.880951	0.0707346	0.388195	0.619759	0.604967	0.882639	-0.071599	0.0136377	0.975112	-1.7717	0.885475	1.10601	-1.82254	0.147748	-0.398759	-0.881751	-0.627449	0.368768	0.0762065	-0.440644	-0.868125	-1.53773	-3.4376	0.47295	-0.173471	0.176161	1.49487	0.127188	0.536233	-0.41465	0.249846	-0.908322	0.828278	-0.176546	-0.00222754	0.148298	0.484332	-0.169645	0.0153522	-0.113487	0.377122	1.02864	-0.223428	-1.39184	-2.06447	-0.400799	-1.25691	-0.0950025	-1.56788	-0.195413	0.160096	-0.208936	-0.711924	0.231721	-0.80174	-1.78296	-0.387266	-0.887048	-0.60011	-0.428203	-0.601062	-3.43941	0.129206	-5.02761	0.0533481	0.216698	0.946956	-2.29292	0.346426
ENSG00000121068	Q13207	TBX2	-5.49014	-4.41838	-5.39164	-3.0762	-11.9587	-5.42349	-2.94759	-11.9587	-3.32131	-11.9587	-4.70655	-5.0732	-11.9587	-11.9587	-11.9587	-11.9587	-11.9587	-11.9587	-11.9587	-11.9587	-11.9587	-5.01986	-4.99035	-5.05346	-4.37412	-11.9587	-2.40444	-11.9587	-11.9587	-11.9587	-11.9587	-4.09695	-11.9587	-11.9587	-11.9587	-5.31105	-11.9587	-11.9587	-3.60285	-11.9587	-11.9587	-4.26876	-4.86492	-5.15188	-11.9587	-11.9587	-4.90939	-11.9587	-11.9587	-3.00887	-11.9587	-11.9587	-4.28759	-11.9587	-11.9587	-11.9587	-3.23113	-2.03964	-3.59006	-5.41901	-11.9587	-3.41873	-11.9587	-1.41111	-11.9587	-11.9587	-4.13719	-3.25268	-3.79276	-5.42634	-2.29758	-11.9587	-3.22714	-5.20785	-11.9587	-11.9587	-5.22044	-11.9587	-5.4204	-0.603199	-3.43085	-11.9587	-11.9587	-11.9587	-11.9587	-4.06271	-11.9587	-11.9587	-11.9587	-11.9587	-11.9587	-11.9587	-5.41929	-11.9587	-3.56838	-11.9587	-11.9587	-11.9587	-11.9587	-11.9587	-11.9587	-11.9587	-11.9587	-11.9587	0.511197	-11.9587	-3.11308
ENSG00000164532	Q9UMR3	TBX20	-10.2737	-2.15097	-10.2737	-10.2737	-10.2737	-3.73846	-1.26256	-2.31484	-10.2737	-1.88318	-2.02626	-1.39736	-10.2737	-3.45356	-3.77591	-10.2737	-10.2737	-10.2737	-10.2737	-10.2737	-3.53699	-10.2737	-10.2737	-3.36843	-1.10915	-3.39945	-1.13381	-4.29209	-10.2737	-10.2737	-2.34748	-10.2737	-3.57912	-10.2737	-10.2737	-10.2737	-1.6059	-3.28575	-10.2737	-10.2737	-10.2737	-10.2737	-3.17989	-10.2737	-10.2737	-10.2737	-2.22982	-10.2737	-2.14985	-3.31512	-10.2737	-10.2737	-10.2737	-10.2737	-10.2737	-2.30994	-10.2737	-1.9366	-3.48129	-10.2737	-1.89498	-3.31094	-10.2737	-3.17591	-10.2737	-3.36095	-10.2737	-1.15347	-10.2737	-10.2737	-10.2737	-3.29339	-2.12538	-10.2737	-10.2737	-10.2737	-10.2737	-10.2737	-10.2737	0.666975	-4.0522	-1.43045	-10.2737	-1.43861	-10.2737	-3.37164	-10.2737	-3.61425	-10.2737	-10.2737	-10.2737	-10.2737	-10.2737	-3.97666	-0.301263	-10.2737	-10.2737	-10.2737	-10.2737	-10.2737	-10.2737	-10.2737	-3.55857	-10.2737	1.90678	-2.9122	-1.0138
ENSG00000073861	Q9UL17	TBX21	4.30651	3.01802	4.40609	3.38701	4.5514	4.11531	3.58447	2.55767	3.53901	4.06505	3.32259	3.50398	4.19382	3.89351	3.76764	3.56697	4.18293	2.3549	3.81697	4.2283	4.05225	3.67391	4.15798	2.94758	5.11865	4.52672	3.56755	2.44409	2.95336	4.10305	4.72183	4.03328	4.56054	4.96888	5.34989	4.59786	4.56943	4.89592	3.76169	4.85645	3.63379	5.04106	4.6063	4.89573	4.66992	3.43843	4.27406	1.29201	5.38243	3.74083	2.29981	3.14233	4.04545	2.84564	3.87767	5.19928	3.47105	4.20166	2.41874	1.9611	3.65112	4.58613	4.20702	2.26506	4.56989	4.6153	3.05086	4.5886	3.79163	2.01178	3.8201	4.20449	3.93711	5.00952	4.19613	3.01511	3.03784	4.20556	4.78927	1.85007	4.51778	4.66701	3.68407	3.53179	1.04564	2.99497	0.818163	4.48826	3.45367	2.89897	1.51327	3.18653	1.81541	2.22612	2.15672	1.43391	1.0403	2.03147	1.54619	-3.95248	2.76766	0.988174	0.948692	3.27241	1.06493	1.4073	3.86209
ENSG00000122145	Q9Y458	TBX22	-10.775	-2.65225	-10.775	-10.775	-10.775	-10.775	-10.775	-3.39819	-10.775	-3.96084	-3.5228	-3.88945	-10.775	-2.96124	-2.70291	-10.775	-10.775	-10.775	-10.775	-4.19633	-10.775	-10.775	-10.775	-2.29279	-10.775	-10.775	-2.63254	-10.775	-10.775	-10.775	-3.84284	-1.595	-10.775	-10.775	-10.775	-10.775	-10.775	-10.775	-3.99528	-2.05284	-10.775	-4.07804	-2.68646	-10.775	-10.775	-3.83852	-10.775	-10.775	-10.775	-10.775	-10.775	-10.775	-10.775	-10.775	-10.775	-10.775	-2.04738	-1.11863	-1.99236	-10.775	-10.775	-10.775	-10.775	-0.516653	-10.775	-10.775	-10.775	-0.848508	-2.02572	-10.775	-10.775	-10.775	-10.775	-10.775	-10.775	-10.775	-10.775	-10.775	-10.775	0.165697	-3.56318	-10.775	-10.775	-10.775	-10.775	-3.87291	-10.775	-10.775	-10.775	-10.775	-10.775	-10.775	-10.775	-10.775	-0.218057	-10.775	-10.775	-10.775	-10.775	-10.775	-10.775	-10.775	-10.775	-10.775	1.55747	-4.40474	-2.51273
ENSG00000135111	O15119	TBX3	-11.9397	-2.59754	-11.9397	-4.63603	-4.82936	-4.41226	-4.2463	-4.56291	-3.71611	-11.9397	-11.9397	-2.74204	-5.28228	-11.9397	-5.44191	-11.9397	-11.9397	-11.9397	-11.9397	-11.9397	-3.62708	-5.00083	-11.9397	-5.03443	-2.36074	-5.06545	-5.37204	-4.96955	-11.9397	-3.89195	-2.43248	-11.9397	-11.9397	-11.9397	-11.9397	-11.9397	-11.9397	-11.9397	-11.9397	-2.48196	-11.9397	-11.9397	-2.26976	-11.9397	-11.9397	-11.9397	-3.89582	-11.9397	-11.9397	-11.9397	-11.9397	-11.9397	-4.26856	-11.9397	-11.9397	-2.65748	-4.2087	-1.28425	-3.15708	-11.9397	-11.9397	-4.97694	-11.9397	-2.26575	-11.9397	-11.9397	-11.9397	-3.81688	-2.77625	-11.9397	-5.07526	-11.9397	-11.9397	-5.18882	-11.9397	-11.9397	-11.9397	-11.9397	-4.40916	0.322463	-2.73522	-11.9397	-3.50594	-11.9397	-11.9397	-4.04368	-11.9397	-11.9397	-11.9397	-11.9397	-11.9397	-11.9397	-5.40026	-4.65187	-1.96726	-11.9397	-5.37929	-11.9397	-11.9397	-11.9397	-11.9397	-11.9397	-11.9397	-5.17709	1.07072	-11.9397	-2.35834
ENSG00000121075	P57082	TBX4	-3.90495	-11.3654	-11.3654	-2.74526	-3.26026	-11.3654	-4.66501	-11.3654	-3.72433	-4.55123	-4.11319	-11.3654	-11.3654	-11.3654	-11.3654	-11.3654	-11.3654	-11.3654	-11.3654	-4.78672	-11.3654	-4.4265	-3.40276	-11.3654	-11.3654	-3.49728	-4.79771	-4.39522	-4.46708	-11.3654	-1.63603	-11.3654	-11.3654	-3.28556	-11.3654	-11.3654	-11.3654	-11.3654	-11.3654	-2.64323	-11.3654	-4.66843	-4.27156	-2.56821	-11.3654	-4.4289	-11.3654	-11.3654	-11.3654	-3.41259	-4.5288	-11.3654	-11.3654	-11.3654	-3.56111	-11.3654	-4.62759	-2.44479	-11.3654	-11.3654	-11.3654	-4.4026	-11.3654	-2.68965	-4.24152	-2.87566	-11.3654	-2.65931	-11.3654	-11.3654	-11.3654	-11.3654	-11.3654	-11.3654	-2.68881	-11.3654	-11.3654	-11.3654	-11.3654	-2.00819	-11.3654	-1.52369	-4.50825	-11.3654	-11.3654	-4.4633	-4.68734	-11.3654	-11.3654	-11.3654	-11.3654	-11.3654	-11.3654	-11.3654	-0.656538	-11.3654	-11.3654	-11.3654	-11.3654	-11.3654	-11.3654	-11.3654	-11.3654	-2.61275	1.23007	-11.3654	-2.51972
ENSG00000089225	Q99593	TBX5	-5.02354	-3.3694	-11.4921	-3.60655	-4.38179	-4.95689	-11.4921	-5.10668	-11.4921	-11.4921	-3.24469	-4.60661	-4.83471	-3.67839	-4.99434	-11.4921	-3.88415	-5.3184	-3.79172	-3.92105	-4.75542	-4.55326	-11.4921	-11.4921	-11.4921	-2.30582	-3.34969	-4.52198	-11.4921	-3.44438	-1.7628	-11.4921	-11.4921	-4.407	-11.4921	-11.4921	-11.4921	-11.4921	-11.4921	-11.4921	-11.4921	-4.79519	-4.39832	-3.10893	-11.4921	-4.55567	-11.4921	-3.83256	-4.36311	-2.95634	-11.4921	-11.4921	-3.23839	-11.4921	-11.4921	-3.52837	-11.4921	-1.83578	-2.70951	-4.95241	-2.37818	-3.53516	-11.4921	-2.40226	-4.36828	-11.4921	-11.4921	-3.36931	-11.4921	-11.4921	-2.637	-11.4921	-11.4921	-11.4921	-11.4921	-4.06438	-11.4921	-11.4921	-11.4921	0.863124	-4.28033	-11.4921	-11.4921	-11.4921	-11.4921	-3.59611	-11.4921	-4.83268	-11.4921	-11.4921	-11.4921	-11.4921	-11.4921	-4.2043	-1.2975	-11.4921	-11.4921	-11.4921	-11.4921	-11.4921	-11.4921	-11.4921	-11.4921	-11.4921	1.32566	-5.12189	-0.911713
ENSG00000149922	O95947	TBX6	-1.75429	-1.31196	-3.45674	-1.39793	-2.91108	-0.91032	-2.00505	-1.83826	-4.36795	-0.126715	-2.18538	-1.81854	-2.36953	-3.20245	-1.53245	-2.67666	-4.40084	-2.27425	-2.31926	-2.12775	-1.96842	-0.38778	-1.25037	-0.662475	-3.43159	-1.82989	-1.65428	-1.14916	-1.32096	-1.38712	-3.08997	-2.15752	-1.16413	-1.93906	-2.92477	-4.36852	-0.0293061	-2.0368	-11.0162	-0.296618	-2.45002	-1.0099	-1.60894	-1.63516	-2.31087	-3.08563	-1.16887	-4.34951	-1.31083	-11.0162	-3.18595	-2.43904	-1.54276	-3.24388	-1.21679	0.26428	-0.590511	-1.68133	-3.2303	-2.16701	-1.05541	-2.06213	-1.73877	-1.34224	-1.90013	-11.0162	-1.19945	-11.0162	-11.0162	-2.1744	-2.16107	-11.0162	-0.287153	-4.26532	-0.254872	-2.00908	-4.2779	-2.89163	-2.90329	-2.65682	-3.80439	-0.590079	-0.848396	-3.4983	-1.93144	-2.12321	-3.34523	-2.04628	-3.65869	-2.12676	-4.56644	-3.63028	-2.90217	-2.73299	-2.62585	-2.25247	-3.46345	-2.05678	-3.4644	-11.0162	-1.13791	-11.0162	-2.31141	-1.94233	-1.00456	-3.6547	-0.587676
ENSG00000006638	P21731	TBXA2R	0.304651	0.0770155	0.347634	0.147027	0.339318	0.064044	-0.0739231	-0.479449	0.178177	0.811058	-0.0201874	-0.514805	-0.204663	0.544189	0.277609	-0.0102631	-0.439646	-1.52284	0.167458	-0.0364227	-0.664838	1.28821	0.356723	-0.147218	0.0511277	-1.1776	0.913607	-0.429542	0.208116	0.44217	0.242239	0.914245	1.00227	1.81103	0.176795	-0.513849	-0.183487	0.520774	0.562264	0.870524	0.0364288	-0.257835	0.405096	-0.0539074	0.807878	0.661468	0.890638	-0.735475	1.72971	1.65315	-0.216469	-1.27336	2.20791	-0.0820944	-3.04437	-1.30376	1.5197	1.65418	1.01856	-0.622854	-1.24999	0.562487	-1.28211	0.993877	0.724746	1.13992	1.1368	0.79302	1.01314	2.144	-0.410615	0.580164	0.102688	-2.52174	0.994721	0.326231	-1.1222	2.37943	2.15	1.09168	-0.186266	2.07913	1.69667	-1.01511	0.555928	2.28941	-2.59506	-0.880153	2.86649	0.41686	-2.41131	-2.14596	-4.30919	-0.247198	-0.291704	-0.180447	-0.980114	-1.0425	0.0885142	-0.536337	-1.29189	-1.85221	0.497113	-0.397891	2.55407	-0.102771	0.731321
ENSG00000059377	P24557	TBXAS1	4.2521	4.72044	4.40358	4.64534	4.86737	4.14436	4.58531	4.04957	4.63789	4.58828	5.01672	4.68433	4.37241	4.76624	4.40141	4.2444	4.91487	4.3093	4.97258	4.50072	4.41153	5.1842	4.93284	4.87205	4.68828	4.57263	4.48816	3.48228	5.20044	5.68232	4.90478	5.25052	4.5973	3.90447	4.80647	3.82963	4.99453	4.6031	4.30368	4.31056	4.82609	4.80574	4.36693	4.5383	4.65935	5.46277	5.14574	5.48554	4.8614	5.4994	5.62378	4.61858	5.09253	3.61647	4.53719	5.25535	4.68312	4.85241	4.87237	4.5612	5.16409	4.38481	4.80736	4.57953	5.27539	4.84379	5.25292	4.90627	5.25918	5.50755	5.01518	4.69481	5.26088	4.6228	4.21596	5.19745	4.8577	5.46144	4.38528	4.85124	4.1422	4.96075	5.70025	5.01218	4.21345	4.85317	4.28862	4.8704	5.31404	4.67825	2.8143	4.2383	3.27656	5.31428	3.6789	5.134	3.68943	3.526	4.30832	2.69695	4.92842	4.40795	4.99985	4.68068	5.2042	3.9278	4.72183
ENSG00000164458	O15178	TBXT	-3.30091	-3.22097	-3.20187	-2.87574	-10.7613	-10.7613	-10.7613	-4.37588	-10.7613	-3.94719	-3.50915	-2.299	-10.7613	-10.7613	-4.26354	-10.7613	-10.7613	-10.7613	-10.7613	-10.7613	-10.7613	-10.7613	-10.7613	-10.7613	-10.7613	-3.88707	-1.20704	-4.77971	-10.7613	-3.70813	-10.7613	-10.7613	-10.7613	-10.7613	-10.7613	-10.7613	-10.7613	-10.7613	-10.7613	-10.7613	-10.7613	-10.7613	-10.7613	-10.7613	-10.7613	-10.7613	-3.71199	-10.7613	-2.63747	-10.7613	-10.7613	-10.7613	-10.7613	-10.7613	-2.95707	-10.7613	-10.7613	-3.41977	-3.96891	-10.7613	-3.95893	-2.80436	-10.7613	-3.66353	-1.06116	-3.84857	-3.93343	-10.7613	-2.01207	-10.7613	-10.7613	-10.7613	-10.7613	-10.7613	-10.7613	-10.7613	-10.7613	-3.6316	-4.223	-0.819915	-3.54952	-2.50147	-10.7613	-10.7613	-10.7613	-10.7613	-10.7613	-10.7613	-10.7613	-10.7613	-10.7613	-10.7613	-10.7613	-4.46429	-2.37098	-10.7613	-10.7613	-10.7613	-10.7613	-10.7613	-10.7613	-10.7613	-10.7613	-2.42264	1.05667	-10.7613	-0.695076
ENSG00000165929	Q8N9U0	TC2N	3.70394	3.23243	3.51057	3.72358	3.86139	3.93808	3.60965	2.68066	3.22457	4.11379	3.62234	3.14401	3.47977	4.1538	3.42581	3.35964	2.9268	2.08586	3.2146	3.77402	3.89379	3.76058	4.07343	4.04094	3.71453	3.77005	3.53437	2.41906	3.84491	3.03292	3.80706	3.43496	4.32144	4.6877	4.61384	3.41805	4.18801	4.27295	3.6502	3.89528	3.17562	3.56667	3.80735	2.50772	3.77859	2.71278	3.98542	0.753397	4.10641	2.78685	1.55157	2.9661	3.28842	2.62037	3.45499	3.6924	2.7874	3.46491	1.75854	2.45039	4.02916	3.24062	2.68459	2.29043	3.71176	2.82098	3.30827	2.91889	2.58369	1.71996	1.9098	2.33094	2.20101	3.21837	2.81567	1.89218	2.58357	2.20959	2.89363	0.89204	3.04194	3.18138	1.65245	2.07798	1.28819	2.24318	0.847298	4.52571	0.80514	3.04949	2.06125	2.71256	2.23767	1.99241	2.35361	2.18318	1.1131	2.90061	2.22281	-1.5542	2.14564	0.0327775	2.39418	2.80154	1.54723	0.80915	1.57475
ENSG00000198420	Q9Y4C2	TCAF1	1.04263	0.0934189	0.549943	1.07757	0.599202	1.22322	0.544846	0.274659	0.631935	0.86446	1.02576	0.826295	0.549585	1.06843	0.315542	0.426359	0.276839	-0.478043	0.502143	0.37218	0.698878	0.735712	0.605013	1.22644	0.196778	1.57903	0.528154	-0.158576	1.14725	0.41042	1.46581	0.664223	0.996153	1.54199	1.13508	0.875744	1.99744	1.82255	0.786648	1.79591	0.811129	1.27337	1.34429	1.4975	1.05262	0.655293	1.50593	-1.78588	1.18184	0.208191	-1.61453	0.526443	0.497822	-0.228594	0.528468	0.661657	0.092388	0.556345	-0.200319	-1.25157	0.914895	1.05615	0.588751	0.617587	1.04338	1.26874	0.768177	1.90063	1.47646	-0.806686	0.7585	1.13437	0.366976	1.46798	1.36296	0.0956589	0.37296	0.0952588	0.0531905	1.28487	0.010821	1.70653	-0.0501913	0.100584	-0.539755	-0.433592	-2.18908	1.19066	-0.389908	0.155031	-2.13035	0.235755	-0.107914	-0.700922	-0.178588	0.162525	-0.572005	0.33833	-0.310009	-4.23034	-0.0430054	-1.83698	0.631298	0.452987	1.68634	-1.34894	0.233392
ENSG00000170379	A6NFQ2	TCAF2	1.70551	1.3434	0.777705	1.39482	0.655103	1.31804	1.52167	0.478569	1.24668	1.69587	0.990524	1.15359	1.35169	1.82454	0.689046	1.18243	0.750534	0.26413	1.04333	0.930231	1.03863	1.63567	1.77987	1.93162	2.02526	1.67269	1.8415	0.221132	1.88183	0.53743	0.791527	0.796076	1.72952	1.6731	1.15588	0.504511	2.17955	1.88273	1.24612	1.44924	2.00526	1.20839	2.01229	1.39256	1.38377	1.05494	1.95609	0.659036	2.53478	1.58781	0.519332	1.02165	0.962088	1.06373	0.545693	1.57082	1.446	1.29545	1.55266	0.804486	1.69562	1.97902	0.891165	0.551331	1.18321	1.68664	1.58846	1.79951	2.617	1.02706	-0.253077	1.81614	1.21297	1.71126	1.66874	1.74347	0.855045	0.892773	0.785159	1.58081	0.352072	1.76541	1.39977	0.735923	-0.292678	1.36956	-0.266126	1.58553	0.070684	1.05953	-0.538578	0.48775	0.297327	-0.0258809	0.881127	1.25545	-1.05451	0.433134	0.593151	-0.98602	0.645103	-0.9659	1.88014	0.839516	2.56532	-0.183041	1.99236
ENSG00000179152	Q8N3R3	TCAIM	0.0867834	-0.104107	0.266512	0.242722	0.333042	0.2728	0.0986015	-0.398603	0.045988	-0.564029	0.39179	-0.299432	0.298073	0.804373	-0.130289	0.0367764	-0.221658	-0.817328	0.00612388	-0.230733	-0.413939	0.680209	0.294965	0.588239	0.404249	0.454607	-0.0354275	-1.49124	0.731201	0.162287	1.3443	0.338104	0.335586	0.729426	0.839258	-0.337842	0.77432	-0.0587093	-0.518624	0.726435	-0.195323	0.397669	0.963435	-0.0283524	0.229502	0.937623	0.883449	-0.672199	1.0668	0.518264	-0.385317	0.187178	0.578666	-0.728821	0.588421	0.711109	0.273858	0.297328	-0.62775	-0.0398177	0.849204	0.263775	-0.160664	-1.2372	0.788598	-0.00899643	0.34277	1.25215	0.620355	-0.729878	0.849061	-0.481361	0.602652	-0.0848265	0.222699	-0.192665	-0.0695189	0.405995	-0.686416	-0.232775	-0.409926	0.930261	-0.0954654	-0.126683	-0.793502	0.0391111	-1.74277	0.983181	-0.364571	-0.0233338	-2.36006	0.130485	-1.32661	-1.04593	0.283623	0.353121	-1.19444	0.0706227	-0.067947	-2.53597	0.209848	-1.26371	0.682279	-0.130692	1.03899	-0.527172	0.0847724
ENSG00000173991	O15273	TCAP	-0.299004	0.0806411	0.269653	0.42732	0.232786	-0.0253723	0.234377	-0.0837378	0.936305	0.596951	-0.623683	-0.770532	-0.223689	-0.184997	0.351554	-0.893535	-0.528937	-0.975354	-0.436134	-0.303208	0.518846	0.175501	0.0898251	-0.388455	1.03155	-1.26661	0.492499	-1.17007	1.38782	0.290659	0.468108	0.725201	0.476332	1.14558	-0.0437961	-0.648156	0.796891	-0.30518	0.706537	1.32511	-0.152441	0.623036	-0.0467169	0.511639	0.15676	0.0576736	0.907965	-0.991096	0.666405	0.886899	-2.03982	-2.28954	-0.202721	-4.25242	-0.3319	0.675623	-0.0272296	0.967707	-0.21295	-2.92097	0.337315	-0.500307	-0.76103	-0.364366	0.246382	-0.0916576	-1.05068	0.125093	-0.483186	0.31256	0.792005	-0.161001	0.498399	-0.392213	0.308409	-0.225011	-0.267526	0.474566	-0.469339	1.22443	-0.664282	0.890247	0.0931077	-1.1333	-1.85253	0.344737	-1.20172	0.00057313	1.14417	-1.56348	-1.01768	-0.167599	-0.227424	-0.713223	-0.258289	-0.369255	-2.31777	-0.816515	-0.585355	-4.63944	-1.08855	-1.9408	0.892825	0.544982	1.14275	-1.77476	0.390381
ENSG00000187735	P23193	TCEA1	3.22702	3.06471	3.31257	3.5177	3.28505	3.32663	3.36003	3.61496	2.9334	3.17032	3.36342	2.80661	3.41321	3.54917	3.33798	2.99028	2.67671	2.60653	2.80688	3.18629	3.31456	3.40875	3.49989	3.79274	3.36116	3.54049	3.23593	2.70049	3.74676	3.20632	3.72274	3.37662	3.69889	3.7178	4.38785	3.6476	4.01675	3.89306	3.51311	4.04182	3.22429	3.35158	3.8719	3.32602	3.58425	3.42895	3.93368	2.82355	3.85575	3.59537	2.2415	3.32945	3.52028	2.7293	3.70586	3.73742	3.53576	3.29075	2.13607	3.19275	3.45803	3.22463	3.12744	2.48077	4.13177	3.22597	3.67577	4.00001	3.12724	3.02104	3.50551	3.38041	3.06819	3.14301	3.54675	3.18483	3.25683	3.46356	3.07127	3.19352	2.80404	3.8091	2.98718	3.4925	4.43696	2.61749	3.68611	3.902	2.22247	3.57094	3.70991	3.96605	3.65915	3.41025	3.67913	3.12946	4.16524	4.34514	3.94664	3.23757	4.11689	3.9864	3.67979	2.79487	2.96838	2.65877	2.76749
ENSG00000171703	Q15560	TCEA2	0.951276	0.150474	0.347966	1.07367	0.895926	0.444082	0.863576	0.0600046	0.588613	0.300464	0.197596	-0.5086	0.260923	1.42497	0.466327	0.704908	-0.707211	-0.618158	0.311307	0.456921	0.584826	1.22755	0.455979	0.935404	1.47035	0.624068	0.566082	-0.027528	1.06327	0.541442	1.14802	1.10797	0.933015	1.22558	1.66528	0.132472	0.875355	0.631788	-0.108564	1.38613	0.870766	0.910742	0.622981	1.09441	0.241724	0.786308	1.10861	-0.729347	1.04303	0.674331	-0.898814	1.13296	-0.442219	0.0425898	0.868034	1.1857	0.901349	0.509861	-0.0957326	-0.405276	0.651112	0.490954	0.429266	0.411315	1.26457	0.177576	1.06756	0.487511	0.778681	-0.942927	1.26615	0.862201	0.798448	-0.137636	0.875722	0.248714	0.679519	0.948607	0.593014	0.812255	-0.10599	0.579198	0.799396	-0.261917	-0.600129	-0.491928	-1.38043	0.336946	0.210487	0.0219257	-1.8737	0.0326696	-1.40495	-0.891598	0.755863	0.259619	-0.329947	0.326431	-0.500753	-2.51832	-0.267719	-1.74225	1.13718	1.30883	0.380144	-1.69132	0.271335
ENSG00000204219	O75764	TCEA3	0.226596	1.28324	0.729381	1.97231	1.62017	1.73177	1.6961	0.802817	1.03872	2.11292	1.06265	1.18506	0.986602	2.29953	0.659344	1.56999	1.22785	0.904342	1.21383	1.42776	1.06664	2.36156	1.98609	2.35683	1.71885	1.29653	1.27918	0.13638	1.72836	0.110461	1.59813	1.23008	2.1151	2.19805	2.06245	1.06789	1.51388	2.23928	1.96137	2.37981	1.84163	0.824909	1.96912	-0.385617	1.04539	1.06653	2.76505	-1.06718	1.398	0.811353	-0.107845	1.66002	-0.0562107	0.615521	1.07718	0.9874	1.47482	1.10678	-0.0784111	0.80358	0.894816	1.01905	-0.550685	1.03647	1.3257	0.421297	1.63501	1.98185	1.30278	-0.270549	0.427023	1.62159	-0.0364674	0.464428	1.60142	0.409404	-0.133007	0.583321	-0.0720007	-1.82315	-0.453884	1.39697	-1.1644	-1.49865	-1.7336	0.616911	-1.70708	0.272638	-0.923578	0.291524	-0.0461013	-0.714583	0.513871	-0.146188	0.849905	-0.0269825	-1.31182	0.846914	-0.243195	-11.1803	-0.817061	-3.40255	0.276394	0.613729	1.63746	-0.739137	0.399612
ENSG00000184905	Q9H3H9	TCEAL2	-10.1032	-2.56285	-3.53611	-10.1032	-10.1032	-2.57575	-3.40284	-10.1032	-3.45495	-10.1032	-1.27238	-0.905541	-2.45294	-1.29267	-3.60541	-10.1032	-10.1032	-10.1032	-10.1032	-10.1032	-10.1032	-10.1032	-10.1032	-10.1032	-10.1032	-10.1032	-0.741285	-2.13881	-10.1032	-3.05	-1.59399	-10.1032	-3.40862	-10.1032	-10.1032	-10.1032	-10.1032	-10.1032	-10.1032	-2.9592	-1.53702	-2.41323	-2.01468	-10.1032	-10.1032	-2.17264	-0.740675	-10.1032	-1.39611	-10.1032	-10.1032	-10.1032	-10.1032	-1.91749	-2.29894	-2.13944	-3.36542	-0.44685	-0.73671	-10.1032	-3.3008	-3.14044	-1.99279	1.23251	-10.1032	-10.1032	-2.28166	-2.97521	-10.1032	-10.1032	-3.23876	-10.1032	-2.9498	-10.1032	-3.4161	-3.6671	-1.78898	-10.1032	-10.1032	2.3395	-3.8817	-1.25995	-0.934145	-3.57745	-10.1032	-3.20113	-10.1032	-10.1032	-10.1032	-3.52358	-1.66588	-2.71728	-10.1032	-10.1032	0.283918	-10.1032	-10.1032	-2.46137	-10.1032	-10.1032	-10.1032	-10.1032	-3.38807	-1.76451	2.81412	-3.73296	-1.25755
ENSG00000196507	Q969E4	TCEAL3	-0.795798	-0.86734	0.565815	-0.690578	-0.148735	-0.0509907	-0.299032	-1.03163	-1.93416	-0.598958	-1.32652	-0.889195	-0.342351	-0.178226	-1.08783	-0.0131534	-1.38357	-0.831319	-0.876377	-0.100197	-1.03916	-0.0585629	0.193417	-0.676874	0.328177	-0.708127	0.229524	-2.02416	0.315325	0.0565896	0.349446	-0.255448	-0.719511	-0.495773	0.100399	0.454652	-0.321179	-0.00912275	-0.803418	-1.11384	-1.59132	0.434018	0.512294	0.392976	0.52326	-0.83789	0.168109	-1.91558	-0.644069	-0.623177	-3.73501	0.526016	0.341145	-0.219807	-0.450562	0.708899	-1.03808	-0.652492	-1.46768	-2.45727	0.125597	-0.297333	-1.46378	0.323758	-1.1341	0.499747	0.414204	0.247293	-0.824001	-1.05289	0.529016	-1.27851	-3.41818	-0.832466	0.00928543	0.0186295	-0.260761	-1.12819	-0.240384	1.48418	-1.19744	-0.315254	-2.13782	-2.05762	-1.48682	-1.09464	-1.90416	-0.603105	-1.22068	-2.00331	-0.552072	-0.870646	-1.72267	-1.483	-1.18338	0.511418	-1.439	-0.765454	-1.70247	-2.77747	-0.208303	-2.3804	0.830724	-0.361663	1.43901	-1.21667	0.387135
ENSG00000133142	Q96EI5	TCEAL4	0.611664	-0.464869	0.175397	-0.155688	0.723228	0.465	0.0756142	-0.160108	0.25736	0.00992113	0.12935	-1.01671	-0.8845	0.809162	-0.631048	-0.947303	-0.637743	-0.736679	-0.834157	-0.327171	0.548182	0.620857	1.65031	-0.804386	0.685876	0.622808	-0.338272	-1.92983	0.579949	-0.847879	0.0293952	0.911825	1.15181	0.899405	0.931816	0.104863	1.18793	1.48721	-0.346519	0.0204892	0.979192	0.508049	0.291717	0.417395	1.36066	-0.0730992	0.799244	-2.45694	1.17485	0.418425	-0.703857	-0.124769	-1.44771	0.730103	-0.899678	-0.280635	0.19579	1.38876	-1.91647	-0.173983	1.21998	0.644935	-0.270936	-0.288877	1.36891	-0.0969921	-0.712597	1.32578	0.462476	-0.181386	1.19769	0.177404	0.252225	-0.260187	0.928593	0.421345	-0.5137	-1.57711	-0.852874	2.24104	0.147589	0.878455	0.146313	-1.37947	-1.61434	-0.485994	-0.0343316	0.194701	-1.34819	-0.673812	-0.94234	0.7231	-1.17328	-0.419356	0.272631	0.816693	-4.13868	0.328506	-0.453373	-2.90498	-0.683439	-2.50791	1.46199	0.0510129	2.89623	-1.34419	-0.63284
ENSG00000204065	Q5H9L2	TCEAL5	-9.59084	-1.05438	-9.59084	-9.59084	-0.166958	-9.59084	-2.89049	-3.2054	-2.9426	-9.59084	-9.59084	-0.393193	-9.59084	-9.59084	-9.59084	-9.59084	-2.9755	-3.41712	-9.59084	-9.59084	-9.59084	-1.65787	-9.59084	-9.59084	-1.01001	-9.59084	-3.0232	-1.62647	-9.59084	-9.59084	-9.59084	-9.59084	-9.59084	-2.50572	-9.59084	-9.59084	-9.59084	-9.59084	-9.59084	-0.868708	-9.59084	-9.59084	-9.59084	-9.59084	-9.59084	-2.65439	-9.59084	-2.92416	-2.46184	-9.59084	-9.59084	-9.59084	-9.59084	-2.4002	-9.59084	-9.59084	-2.85307	0.328235	-9.59084	-3.05113	-9.59084	-2.62809	-9.59084	-0.17958	-0.153374	-9.59084	-9.59084	-9.59084	0.571343	-9.59084	-1.14972	-9.59084	-9.59084	-9.59084	-9.59084	-9.59084	-9.59084	-9.59084	-9.59084	-0.23367	-9.59084	-9.59084	-9.59084	-9.59084	-9.59084	-1.69483	-9.59084	-9.59084	-9.59084	-9.59084	-9.59084	-9.59084	-9.59084	-9.59084	-0.616977	-9.59084	-9.59084	-9.59084	-9.59084	-9.59084	-9.59084	-9.59084	-9.59084	-9.59084	3.22695	-9.59084	-0.330948
ENSG00000204071	A0A024RCH0	TCEAL6	-3.35765	-1.70351	-9.82623	-9.82623	-9.82623	-9.82623	-9.82623	-1.86738	-9.82623	-9.82623	-9.82623	-2.94072	-9.82623	-9.82623	-9.82623	-9.82623	-3.21089	-9.82623	-9.82623	-9.82623	-9.82623	-2.88737	-2.85786	-0.123968	-9.82623	-9.82623	-0.948878	-9.82623	-9.82623	-9.82623	-9.82623	-9.82623	-3.13167	-9.82623	-3.30924	-3.17856	-2.73632	-9.82623	-2.05313	-9.82623	-9.82623	-3.1293	-0.740378	-9.82623	-3.11059	-9.82623	-9.82623	-9.82623	-9.82623	-0.876382	-9.82623	-9.82623	-9.82623	-9.82623	-9.82623	-2.85672	-9.82623	-0.169893	-9.82623	-9.82623	-2.03032	-2.86348	-9.82623	-1.15053	-9.82623	-9.82623	-9.82623	-9.82623	-9.82623	-9.82623	-9.82623	-9.82623	-9.82623	-3.07536	-9.82623	-3.39014	-3.08795	-9.82623	-9.82623	2.43592	-9.82623	-9.82623	-1.39248	-9.82623	-9.82623	-9.82623	-9.82623	-9.82623	-3.45996	-9.82623	-9.82623	-9.82623	-9.82623	-3.52921	-1.4359	-2.0592	-9.82623	-9.82623	-9.82623	-9.82623	-9.82623	-9.82623	-9.82623	-9.82623	1.1847	-3.456	-0.980593
ENSG00000182916	Q9BRU2	TCEAL7	-9.60192	-9.60192	-9.60192	-9.60192	-2.49158	-9.60192	-9.60192	-9.60192	-9.60192	-2.78779	-9.60192	-9.60192	-9.60192	-9.60192	-9.60192	-9.60192	-9.60192	-9.60192	-2.89459	-9.60192	-9.60192	-9.60192	-9.60192	-9.60192	-9.60192	-9.60192	-9.60192	-9.60192	-9.60192	-9.60192	-9.60192	-9.60192	-9.60192	-9.60192	-9.60192	-9.60192	-9.60192	-9.60192	-1.24605	-9.60192	-9.60192	-9.60192	-2.50812	-9.60192	-9.60192	-9.60192	-9.60192	-9.60192	-9.60192	-9.60192	-9.60192	-9.60192	-9.60192	-9.60192	-9.60192	-9.60192	-9.60192	-9.60192	-2.80951	-9.60192	-9.60192	-9.60192	-9.60192	-9.60192	-1.48326	-9.60192	-9.60192	-9.60192	-1.43596	-9.60192	-9.60192	-9.60192	-9.60192	-9.60192	-9.60192	-9.60192	-9.60192	-9.60192	-9.60192	-1.24255	-9.60192	-9.60192	-9.60192	-9.60192	-9.60192	-9.60192	-9.60192	-9.60192	-9.60192	-9.60192	-9.60192	-9.60192	-9.60192	-9.60192	-2.20729	-9.60192	-9.60192	-9.60192	-9.60192	-9.60192	-9.60192	-9.60192	-9.60192	-9.60192	-9.60192	-9.60192	-1.33967
ENSG00000180964	Q8IYN2	TCEAL8	2.00605	0.784457	1.89621	1.63903	2.02921	1.99328	1.83822	0.520633	0.438491	1.84614	1.39466	1.21799	1.30966	2.15166	1.41131	1.41665	1.64552	0.890835	1.49747	2.26534	1.65259	2.17829	2.25533	1.04535	0.244454	1.52839	1.14505	0.625631	2.78493	1.84617	2.90832	2.05792	2.31029	2.22615	3.91132	1.78504	2.12408	1.71335	1.86583	3.25925	-0.0917842	2.02735	2.23489	0.461079	1.56997	2.43884	2.84203	0.167879	2.10689	1.37904	0.169429	1.08808	1.91536	0.91795	1.94955	2.16029	2.31643	1.99895	0.294668	0.191567	2.88849	1.20276	0.698152	1.43183	2.04281	1.15237	1.6191	1.98559	0.0915214	1.10942	1.9513	0.898702	2.48749	1.47433	1.71796	1.46438	1.82406	0.634408	1.45228	-0.298874	0.939233	2.35433	1.83292	1.3141	0.789644	1.4045	0.468538	3.63305	0.394433	0.610017	0.363451	1.62868	0.86877	0.793474	1.53795	1.62849	-0.109085	2.06642	1.69594	-9.65605	2.2567	-0.297697	1.43825	0.553859	2.52442	0.398439	0.924363
ENSG00000185222	Q9UHQ7	TCEAL9	-1.45641	-1.37633	-1.9396	-9.49905	-1.39395	-2.96381	-9.49905	-1.12661	-1.27547	-1.10853	-2.24688	-0.622714	-1.8488	-1.68532	-3.00127	-0.7456	-9.49905	-2.33535	-9.49905	-2.92041	-9.49905	-0.569033	-2.53068	-2.59379	-1.91445	-0.050129	-1.93903	-1.2139	-0.288553	-1.4513	-0.989852	-9.49905	-1.22884	-0.836065	-0.672782	-9.49905	-9.49905	-0.198303	-1.72594	-2.35506	-1.51594	-0.812587	-0.827347	-2.69221	-0.209928	-1.5685	-9.49905	-1.83949	-1.37521	-1.54628	-9.49905	-9.49905	0.166765	-2.30841	-9.49905	-1.5353	-1.18536	0.157291	-2.70664	-2.95934	-0.706387	-9.49905	-2.38344	-0.409185	-9.49905	-2.58631	-1.09469	-1.37624	-0.335606	0.341163	-9.49905	-1.52448	-2.34566	-9.49905	-1.81898	-1.0755	-9.49905	-9.49905	-0.972423	2.02633	-2.28726	-1.2392	0.154706	-2.97331	0.776845	-2.59699	-9.49905	-1.26419	-3.13278	-2.91944	-0.740643	0.0500621	-2.95962	-0.894847	-0.110865	-0.151478	-1.36392	-0.539643	-0.14541	-1.38432	0.379227	-1.30788	-0.210458	-1.7431	2.09661	-1.14196	-0.239156
ENSG00000176896	Q8N8B7	TCEANC	0.652769	0.948826	1.02692	1.09539	0.96089	1.01384	0.765655	0.899815	1.41921	1.23736	1.10369	0.6115	1.36506	1.56136	0.400578	1.20585	0.704904	0.0148341	0.583697	0.740563	0.802347	1.32308	0.931052	0.497137	1.24961	1.08548	0.526678	1.20488	1.34186	0.610597	1.33647	-0.0399214	0.881105	1.10212	1.56759	1.04945	1.18356	1.937	1.42215	1.40239	1.17789	0.736673	1.72175	0.654984	1.07744	0.814833	1.09206	0.256421	1.3873	0.585638	0.624855	0.434495	0.864575	0.514599	1.13155	1.06225	1.05796	2.52132	0.726134	0.442962	1.32109	0.869908	1.20944	0.759837	0.607771	1.45077	0.894362	0.685923	0.833536	0.892329	1.00521	1.34438	0.518907	0.568769	0.0894502	1.04069	1.05848	1.00955	1.35395	1.30169	0.598164	1.65113	0.923831	1.00424	1.37898	0.493902	2.36126	1.24893	0.0214656	0.89825	1.77741	1.33778	0.919916	1.03267	1.89904	0.889373	0.961282	1.12881	1.63581	1.21378	0.634085	0.77243	1.17643	-0.303678	0.716029	1.82774	-0.0364896
ENSG00000116205	Q96MN5	TCEANC2	0.47435	0.212965	0.173878	0.682957	0.849899	0.460614	0.35243	-0.200301	0.815784	0.765894	0.604667	0.539267	0.523184	1.05824	0.492562	0.642608	0.280939	-0.0827185	0.429854	0.574295	0.615614	1.03663	1.30083	1.55189	1.0586	0.939294	0.394697	-0.304919	1.30911	1.27384	1.49695	0.697872	0.969475	0.539551	1.57853	0.0304511	1.40515	1.18846	0.707493	0.93723	0.374596	0.90475	1.24485	1.29981	1.36057	1.27764	1.40034	-0.237893	1.28031	1.09832	0.546472	0.295975	0.506368	-0.0966112	0.246224	1.31097	1.0317	0.442244	-0.00863901	-0.0442807	1.0689	0.701199	0.287212	0.109406	1.04246	1.04177	1.46658	1.12842	1.28106	0.91387	0.993056	1.30381	1.40372	0.74823	0.933545	0.452721	0.579745	0.311471	-0.265225	1.04951	-0.383394	0.800825	1.14284	0.871967	-0.895556	0.466686	-0.759223	1.38144	0.216348	0.630987	-1.22249	0.341941	-0.620972	-0.191413	0.0806506	-0.859705	-1.07501	-0.0764215	-0.148296	-2.48895	0.736819	-1.11894	0.723454	0.457912	1.28026	-0.924507	0.408982
ENSG00000113649	O14776	TCERG1	2.74673	1.87539	2.44971	2.76729	2.79958	2.76081	2.54504	1.80875	2.60312	2.82685	2.64739	2.10428	2.34279	3.15009	2.54238	2.36854	2.15487	1.70793	2.63798	2.56121	2.51842	3.26031	2.81543	3.28265	3.1691	3.04067	2.50106	1.41106	3.1137	2.7665	3.33102	2.92004	3.10036	3.0762	3.2566	2.36229	3.12833	3.76486	2.47116	3.425	2.35767	2.80756	3.06882	2.61668	3.00616	2.55865	3.39063	0.31222	3.10023	2.75604	0.655834	2.76626	2.49136	1.82509	2.78342	3.15435	2.51022	2.55678	1.36611	1.64877	2.71716	2.50544	2.16968	2.14403	2.94528	2.60045	2.95074	3.17055	2.11379	1.56582	2.86969	2.2601	1.79271	2.68194	2.44502	2.08913	2.34836	2.32278	2.03263	1.56536	1.67776	2.97448	1.73825	1.89644	0.974545	1.38858	0.728463	2.96556	1.34246	1.97524	1.24689	2.4646	1.56517	1.41057	2.29682	2.09049	1.13182	2.29424	1.89321	-0.512371	2.29355	0.0361819	3.45438	2.40382	2.22059	0.708195	1.7787
ENSG00000176769	Q5VWI1	TCERG1L	-2.72141	-4.22097	-3.61946	-3.87574	-4.65098	-5.22608	-11.7613	-4.38453	-5.11308	-4.94719	-11.7613	-2.88498	-5.1039	-11.7613	-5.26354	-11.7613	-5.14597	-11.7613	-4.06091	-11.7613	-5.02462	-11.7613	-2.48027	-3.86208	-11.7613	-2.0903	-3.61888	-5.77971	-11.7613	-3.13043	-11.7613	-11.7613	-3.07723	-11.7613	-5.24432	-11.7613	-11.7613	-11.7613	-11.7613	-3.62244	-11.7613	-11.7613	-2.67546	-3.96093	-4.05255	-11.7613	-11.7613	-5.09464	-11.7613	-4.80274	-11.7613	-11.7613	-11.7613	-3.57562	-11.7613	-4.7918	-4.03032	-1.62006	-11.7613	-11.7613	-11.7613	-3.22133	-3.65092	-1.86523	-4.63748	-3.85457	-11.7613	-3.05527	-3.59536	-11.7613	-11.7613	-11.7613	-4.60792	-11.7613	-3.08476	-3.75141	-11.7613	-11.7613	-4.23078	0.681377	-2.74913	-4.49677	-11.7613	-11.7613	-11.7613	-2.28439	-11.7613	-5.10188	-4.40381	-11.7613	-11.7613	-11.7613	-3.23357	-3.89161	-2.78745	-11.7613	-11.7613	-11.7613	-11.7613	-5.94785	-4.19885	-11.7613	-5.0462	-4.00537	1.15599	-4.39983	-2.91567
ENSG00000140262	Q99081	TCF12	2.20768	1.8745	1.88198	2.26924	2.24829	2.49809	2.1621	1.26151	1.99888	2.36971	2.08743	1.82906	2.05341	2.87326	1.70818	2.12664	1.98846	1.12463	2.0412	1.87589	2.38343	2.66488	2.53521	2.55817	3.1254	2.55005	2.09056	0.81982	2.36713	2.04317	2.86069	2.29895	2.68513	2.83867	3.03423	2.02676	2.64774	3.00668	2.28932	3.19261	2.21643	2.39842	2.81657	2.55375	2.46608	2.05965	2.8328	0.505497	2.95098	2.14138	1.05038	2.23369	2.25234	1.22538	2.09822	2.5314	2.28765	2.0749	1.11545	1.15612	2.57954	1.96675	1.82066	1.35116	2.40181	2.18908	2.70851	2.87309	2.17652	1.47253	2.50292	2.11057	2.2372	2.43016	2.6288	1.62026	1.94481	2.2811	1.97696	1.208	1.63452	2.54954	2.17479	1.90917	1.39623	1.06491	0.207302	2.45648	0.999676	1.80976	0.554716	2.1062	0.812281	1.09843	1.37953	1.82638	0.833473	1.7355	1.19506	-0.478749	2.21515	-0.045003	2.24968	2.23026	2.01849	0.47427	1.45847
ENSG00000125878	Q12870	TCF15	-10.0037	-10.0037	-10.0037	-10.0037	-10.0037	-10.0037	-10.0037	-10.0037	-1.78013	-10.0037	-10.0037	-1.12738	-1.7709	-10.0037	-10.0037	-10.0037	-10.0037	-10.0037	-10.0037	-10.0037	-10.0037	-10.0037	-10.0037	-10.0037	-10.0037	-10.0037	-10.0037	-4.02211	-10.0037	-10.0037	-10.0037	-10.0037	-10.0037	-10.0037	-10.0037	-10.0037	-10.0037	-10.0037	-0.912645	-10.0037	-10.0037	-10.0037	-10.0037	-10.0037	-10.0037	-10.0037	-1.37671	-3.33704	-10.0037	-2.05095	-10.0037	-10.0037	-3.32552	-10.0037	-10.0037	-10.0037	-10.0037	-2.66217	-10.0037	-10.0037	-10.0037	-10.0037	-10.0037	-10.0037	-0.887656	-10.0037	-10.0037	-0.0772547	-10.0037	-10.0037	-10.0037	-10.0037	-10.0037	-10.0037	-10.0037	-10.0037	-10.0037	-10.0037	-10.0037	-0.0623153	-10.0037	-10.0037	-10.0037	-10.0037	-10.0037	-10.0037	-10.0037	-10.0037	-10.0037	-10.0037	-10.0037	-10.0037	-10.0037	-10.0037	-0.615532	-10.0037	-10.0037	-10.0037	-10.0037	-10.0037	-10.0037	-10.0037	-10.0037	-10.0037	1.81427	-10.0037	-10.0037
ENSG00000137310	Q9Y242	TCF19	0.121008	0.70077	0.491767	1.1925	-0.00180079	0.37473	0.355136	-0.820568	0.351424	0.518834	0.0535333	-0.855924	0.541204	0.203071	0.614321	-0.351382	-0.780764	-1.33414	0.148128	0.074755	0.578179	0.691898	0.89668	1.68091	0.972603	1.25738	0.3631	-1.9069	-0.133002	0.101051	1.25436	0.473621	0.445485	1.66628	2.50136	-0.096433	1.28211	1.66963	1.13163	2.43598	0.110157	0.8155	2.10306	0.813967	1.29373	0.864514	1.24124	-0.951171	1.25111	0.927445	-0.365056	0.631955	0.381667	0.0790438	0.778332	1.26033	1.70457	0.31331	0.590005	-0.494822	-0.939713	1.28522	-0.383322	-0.642126	2.38327	1.10359	2.33977	1.28569	1.29337	1.85071	2.46973	0.823833	1.50829	0.833426	0.571164	0.753529	0.48961	1.09985	1.21588	0.625067	0.334711	2.19482	1.48798	0.365131	0.21481	1.25505	-0.0657981	1.68437	0.774013	-0.232241	-0.112069	0.0949928	-1.20504	0.259268	0.444676	0.70032	-0.184571	1.61497	0.261748	-2.39889	0.857273	-0.754542	2.56697	0.314903	2.06857	0.250934	0.975008
ENSG00000100207	Q9UGU0	TCF20	3.55734	3.78692	3.76676	4.08442	4.19852	4.04729	3.95235	3.11035	3.94523	4.22227	3.86368	3.77278	3.85603	4.41773	3.66238	3.77101	3.50504	3.09232	4.09005	3.7318	4.07322	4.40904	4.26264	4.6382	4.60479	4.28982	4.00419	2.83055	4.29674	4.61427	4.59013	4.49749	4.24631	4.24279	4.29776	3.66322	4.59081	4.84085	3.86083	4.35072	4.25102	4.4335	4.47627	3.71315	4.13836	4.11139	4.72129	3.24912	4.53101	4.39537	3.47765	3.93614	3.83649	3.23102	3.81869	4.46135	4.14348	4.29053	3.90159	3.40364	4.0163	3.94671	3.83212	3.65609	4.38708	4.2028	4.36988	4.15667	4.41332	4.17927	3.96359	3.79969	4.11537	3.78097	4.01768	3.72892	3.82338	4.22451	3.57299	3.08334	3.31148	4.39432	4.10669	3.25227	2.67838	3.21441	2.65247	4.11041	3.80389	3.35573	1.78696	3.19506	2.53101	3.00972	3.22211	3.09224	2.18701	2.92537	3.21832	0.817735	3.52933	2.21173	4.27175	3.53516	3.85664	2.87396	3.52926
ENSG00000118526	O43680	TCF21	-11.553	-3.01652	-11.553	-11.553	-11.553	-11.553	-11.553	-5.16755	-11.553	-11.553	-11.553	-3.67358	-11.553	-11.553	-11.553	-11.553	-4.93764	-11.553	-11.553	-11.553	-11.553	-11.553	-11.553	-11.553	-11.553	-11.553	-4.98534	-4.58284	-11.553	-11.553	-11.553	-11.553	-11.553	-11.553	-11.553	-11.553	-11.553	-11.553	-4.7733	-11.553	-11.553	-11.553	-11.553	-11.553	-11.553	-11.553	-11.553	-4.88631	-11.553	-11.553	-11.553	-11.553	-11.553	-11.553	-11.553	-11.553	-11.553	-1.89664	-11.553	-11.553	-11.553	-4.59023	-11.553	-1.87904	-2.43693	-11.553	-11.553	-11.553	-11.553	-11.553	-11.553	-11.553	-4.39959	-11.553	-4.8659	-11.553	-11.553	-2.43102	-11.553	-0.0276003	-5.33149	-11.553	-11.553	-11.553	-11.553	-3.65697	-11.553	-11.553	-11.553	-11.553	-11.553	-11.553	-5.01356	-4.26516	-2.1648	-11.553	-11.553	-11.553	-11.553	-5.73952	-11.553	-11.553	-11.553	-1.99446	-1.54136	-11.553	-3.29074
ENSG00000163792	Q7RTU1	TCF23	-11.7238	-11.7238	-5.15671	-3.83822	-11.7238	-11.7238	-11.7238	-5.33835	-5.07555	-11.7238	-11.7238	-4.83827	-11.7238	-11.7238	-11.7238	-11.7238	-11.7238	-11.7238	-11.7238	-11.7238	-11.7238	-11.7238	-11.7238	-2.50626	-1.3383	-11.7238	-11.7238	-11.7238	-11.7238	-11.7238	-3.79758	-4.85583	-11.7238	-11.7238	-11.7238	-11.7238	-11.7238	-11.7238	-11.7238	-4.5798	-11.7238	-11.7238	-11.7238	-4.91695	-11.7238	-11.7238	-11.7238	-11.7238	-3.01671	-4.76521	-11.7238	-2.14853	-11.7238	-11.7238	-11.7238	-11.7238	-4.98602	-3.3867	-11.7238	-5.18408	-3.34508	-4.76104	-11.7238	-3.04808	-11.7238	-11.7238	-11.7238	-11.7238	-11.7238	-11.7238	-11.7238	-11.7238	-3.57548	-4.97292	-11.7238	-11.7238	-11.7238	-11.7238	-11.7238	-1.04601	-3.93028	-11.7238	-11.7238	-11.7238	-11.7238	-3.82778	-5.04577	-11.7238	-11.7238	-11.7238	-5.27405	-11.7238	-11.7238	-11.7238	-3.33345	-11.7238	-11.7238	-11.7238	-11.7238	-11.7238	-11.7238	-11.7238	-11.7238	-11.7238	-0.712859	-5.35356	-3.46155
ENSG00000261787	Q7RTU0	TCF24	-10.7392	-10.7392	-10.7392	-2.85362	-10.7392	-10.7392	-10.7392	-10.7392	-4.09096	-10.7392	-10.7392	-3.85368	-2.50638	-10.7392	-10.7392	-10.7392	-10.7392	-10.7392	-10.7392	-10.7392	-4.0025	-10.7392	-10.7392	-10.7392	-10.7392	-10.7392	-10.7392	-10.7392	-10.7392	-10.7392	-10.7392	-10.7392	-10.7392	-10.7392	-10.7392	-10.7392	-10.7392	-10.7392	-3.95951	-10.7392	-10.7392	-10.7392	-3.6454	-10.7392	-10.7392	-10.7392	-10.7392	-10.7392	-3.61019	-10.7392	-10.7392	-10.7392	-10.7392	-10.7392	-10.7392	-10.7392	-10.7392	-1.81863	-10.7392	-10.7392	-10.7392	-2.19921	-10.7392	-10.7392	-10.7392	-10.7392	-10.7392	-10.7392	-10.7392	-10.7392	-10.7392	-2.18157	-2.59088	-2.41232	-10.7392	-4.3031	-10.7392	-10.7392	-10.7392	-0.0614171	-10.7392	-10.7392	-10.7392	-3.22131	-10.7392	-10.7392	-10.7392	-10.7392	-10.7392	-10.7392	-10.7392	-10.7392	-10.7392	-10.7392	-1.02951	-10.7392	-4.1788	-10.7392	-10.7392	-10.7392	-10.7392	-10.7392	-3.03096	-10.7392	-0.727567	-4.36896	-10.7392
ENSG00000141002	Q9BQ70	TCF25	3.70886	3.43484	3.57282	3.74677	3.83912	3.64606	3.79983	2.78544	3.69611	3.80355	3.58751	3.56362	3.70312	4.23696	3.57537	3.29269	3.42496	2.82927	3.80905	3.65489	3.76264	4.12524	3.68471	3.59229	3.82977	3.70484	3.7319	2.6722	4.37251	3.90873	3.88435	3.592	3.84123	4.02882	4.06784	3.36965	4.1234	3.96937	3.28291	3.92306	3.64415	4.14211	3.25439	3.08957	3.68278	3.17735	3.80845	2.67347	3.72466	3.69466	3.11184	3.56384	3.20013	3.0368	3.36925	3.88278	3.19703	3.59324	2.86411	2.76491	3.64806	3.6268	3.33994	3.21152	4.00812	3.1574	3.70216	3.99439	3.12017	3.38316	3.53943	2.66213	2.98091	3.51024	3.28213	3.11263	3.36142	3.54378	3.46485	2.94539	3.35209	3.51181	3.17074	3.00647	2.9504	2.57152	2.05268	3.84739	3.0478	3.3234	1.35806	3.21758	2.6824	3.06788	2.91886	3.4182	2.4141	2.91867	3.03384	0.566099	3.25102	2.11606	4.41921	3.65908	3.30974	2.30221	2.98546
ENSG00000071564	P15923	TCF3	3.26272	2.89267	3.19566	3.23954	2.96823	3.38796	3.38799	3.81508	3.07235	3.54465	3.01331	3.13605	3.31246	3.66301	3.5024	3.1057	2.48149	2.95756	2.91738	3.26151	3.03305	3.74411	3.67246	3.76782	3.64514	3.40675	3.61769	2.3758	3.37472	3.03724	3.53063	3.40042	3.44444	3.82812	3.97739	3.73651	4.12802	3.50154	3.18798	4.42734	3.3685	3.35958	3.8739	3.23245	3.42798	2.68852	3.54329	3.27776	3.9027	2.96479	2.47513	3.5798	3.54182	3.32884	4.07486	3.34027	4.19005	3.68821	3.09852	3.57008	2.81294	3.22824	3.28662	3.4428	3.85342	3.52979	3.90498	3.35624	3.28812	3.94032	3.33649	4.87141	2.94058	3.56423	3.91892	4.0278	3.23366	3.74099	3.91818	2.08462	4.03046	3.81567	3.93175	3.46099	4.27254	2.64705	4.94921	3.13369	3.85963	3.84863	3.95214	4.09291	4.05681	2.88894	3.61976	4.00629	4.24483	4.12316	3.6739	3.48917	3.63382	3.70923	4.02049	3.40047	3.44878	3.79123	3.50587
ENSG00000196628	P15884	TCF4	-0.765621	-0.819255	-1.21079	-0.322962	-0.23931	-0.277416	-1.05931	-1.24929	-0.983617	-0.180984	0.104024	-0.759593	-0.234381	0.286277	-1.24729	-0.118177	-1.09569	-1.21101	-0.380562	-0.351194	-0.694025	0.462326	-0.332603	-0.664134	0.997412	-0.191223	0.128474	-1.55512	0.632899	-0.388293	0.482889	0.126426	-0.291807	0.0419396	0.31776	-0.216916	0.607625	0.711321	-0.776161	0.141585	-0.0551208	-0.071255	0.805914	-0.111377	-0.436765	0.056338	0.151721	-2.02757	0.516427	-0.00596814	-1.28198	-1.18921	0.318503	-0.715161	-0.396981	0.125735	0.121969	-0.0320876	-0.212815	-1.419	-0.305828	-0.187492	-1.38027	-1.08477	0.811721	0.365259	0.142906	0.311863	0.0549443	-0.784937	-0.211531	0.0913741	0.09009	-1.32601	-0.411558	-0.205824	-0.98785	0.176118	-1.58311	1.55789	-1.17552	0.475363	-0.93507	0.262725	-1.85274	0.0577211	-1.95339	-1.7719	-0.725307	-1.26766	-3.34589	-0.437228	-1.53956	-1.60794	-0.127819	-0.516823	-1.36013	0.155989	-0.807752	-3.29633	-0.540402	-3.52559	0.800682	-0.852894	0.593025	-2.5336	-0.629084
ENSG00000081059	B7WNT5	TCF7	4.71079	4.95568	5.05918	5.75153	4.98233	5.38834	5.28209	4.2114	5.40971	5.79521	4.76406	4.55702	5.05379	6.18299	4.5513	5.39161	4.33949	3.7845	4.85054	4.87201	5.2305	5.71309	5.79186	5.93348	5.58664	5.78662	5.5914	3.87644	5.3726	4.44779	5.23091	5.34512	5.63339	5.92549	5.54947	4.69282	5.92887	6.23874	5.43831	5.44509	5.65736	5.19767	5.62441	3.81722	5.04915	3.82491	6.03627	1.38097	5.41098	4.53802	2.95901	5.1992	3.86562	4.57505	4.79523	5.11192	4.53816	5.37124	3.44131	3.97863	4.79639	4.97446	3.88313	4.71023	4.88226	4.07022	5.03845	4.24957	4.87253	3.28655	3.80528	4.40033	3.99619	4.50418	5.021	3.76185	3.77009	3.69773	3.61284	1.11671	3.32444	4.72978	2.08351	2.5196	2.99482	3.45192	2.11078	4.44117	2.42242	4.40097	2.90781	3.62493	3.87046	3.21923	3.38523	3.13409	2.11875	3.63724	3.17723	-0.209516	3.44576	0.846107	3.73147	4.32527	2.24322	2.05583	3.32132
ENSG00000152284	Q9HCS4	TCF7L1	-11.5089	-2.97242	-11.5089	-3.62331	-2.40641	-11.5089	-3.81549	-11.5089	-2.87148	-11.5089	-3.26146	-2.31124	-3.85864	-3.11233	-4.01912	-11.5089	-3.31842	-4.34519	-11.5089	-3.93782	-3.77897	-4.57003	-2.96326	-4.60362	-11.5089	-4.63465	-3.94887	-3.95763	-11.5089	-11.5089	-11.5089	-4.64093	-3.8213	-2.43176	-11.5089	-3.86843	-2.42694	-11.5089	-4.7292	-4.3649	-4.52009	-3.2363	-11.5089	-2.12786	-3.21746	-11.5089	-2.46775	-3.84933	-2.38763	-2.23769	-3.0958	-2.93174	-4.83069	-5.3084	-11.5089	-3.54514	-3.1952	-0.71602	-3.14022	-3.39459	-4.7065	-2.55483	-5.38291	-1.61281	-4.38505	-4.59614	-11.5089	-3.38608	-2.75964	-3.98432	-4.64445	-3.53431	-11.5089	-11.5089	-3.82882	-3.49898	-11.5089	-11.5089	-3.97836	-0.153367	-4.29709	-4.24434	-3.07514	-0.354406	-11.5089	-0.448346	-4.83087	-11.5089	-2.35033	-4.92927	-5.05915	-5.11438	-4.96946	-5.21186	0.0475459	-11.5089	-11.5089	-11.5089	-3.3747	-11.5089	-11.5089	-11.5089	-11.5089	-11.5089	1.58897	-5.13865	-1.44265
ENSG00000148737	Q9NQB0	TCF7L2	1.75145	1.2342	1.72781	1.66776	2.16114	1.90878	2.25428	1.18026	1.8461	1.39692	2.0067	2.38399	1.91676	2.29601	1.78098	1.64274	2.03653	1.29243	2.46963	1.76679	1.76438	2.30827	2.17803	1.70532	2.21333	2.27465	1.75569	0.734908	2.78429	2.89518	3.2404	2.51828	2.38849	2.05387	1.93714	1.80001	2.01595	2.49452	2.57859	2.70859	1.74144	2.69874	2.50372	3.34412	2.84999	2.85037	3.02303	1.48803	2.87038	3.06189	2.16469	1.93857	1.75489	0.969094	2.0011	3.04388	2.71929	1.78388	2.37494	1.44994	2.38502	2.72731	2.12098	1.86343	2.98349	2.33668	3.22786	3.01578	1.83674	3.17284	2.64025	2.24252	2.55596	2.00251	2.96376	3.12086	2.62844	3.38873	2.35245	1.69581	1.69815	3.37488	2.19359	3.85689	1.05101	1.91089	1.03718	1.38451	2.63943	1.40008	-0.984469	2.15346	-0.0399347	1.2044	0.659859	1.39671	1.07035	1.87352	1.59542	-0.806981	1.74	0.711585	2.7725	1.37215	2.10107	0.211554	2.63874
ENSG00000101190	Q9UL49	TCFL5	0.00573664	0.0295211	0.533971	0.469353	1.47611	0.957354	0.583694	0.390955	0.734563	0.654121	1.30485	0.426643	0.987694	0.830058	0.463937	1.15745	0.879634	-0.135253	0.868195	0.808613	0.530211	1.68661	1.0575	1.7682	1.33667	1.46948	0.727136	-0.0183734	0.986848	1.72783	1.58031	1.10064	1.17718	1.3195	2.24858	0.573569	1.28956	1.22159	0.477401	1.07398	0.874602	0.995175	1.57973	0.77602	1.99742	1.26921	1.59151	0.459535	1.49492	0.844147	1.20019	0.380517	0.943101	-0.573536	1.55736	1.39563	0.66452	0.770427	0.155932	0.46451	1.44946	-0.108241	1.00235	-0.0596549	0.610199	0.882816	1.02547	0.725364	1.01371	1.27633	1.25932	-0.0081413	1.45535	0.544514	0.811254	0.764033	0.935062	1.10142	0.183093	-0.469752	0.142536	0.86284	1.62802	-0.0519168	-0.287063	0.0649462	-1.31217	1.22576	0.9294	0.324319	-0.905841	0.317701	-0.0380794	0.938718	0.145964	0.137002	-1.27903	-0.264263	-1.43181	-1.89814	0.495197	-1.0531	1.48475	0.850004	1.32239	0.250085	-0.429704
ENSG00000159450	Q07283	TCHH	-2.39736	-1.83208	-4.61368	-2.29213	-2.48656	-4.64569	-2.89942	-3.80069	-1.95317	-1.12327	-3.9257	-1.97671	-3.20526	-3.77657	-4.10107	-4.41634	-12.1731	-4.42782	-2.89239	-2.80013	-3.44661	-1.66012	-3.6275	-1.47173	-1.78763	-2.13993	-2.29731	-3.40387	-1.82645	-1.80782	-0.445076	-2.50844	-12.1731	-4.09333	-12.1731	-12.1731	-5.08322	-5.18519	-2.23523	-0.395108	-3.19287	-3.90053	-1.18233	-1.91862	-2.66194	-5.23667	-4.12925	-2.51893	-1.35322	-4.22036	-3.02477	-1.429	-1.80755	-12.1731	-4.36887	-0.755208	-1.74745	0.619133	-2.58457	-2.47734	-12.1731	-1.13383	-6.04715	0.236281	0.495143	-2.46333	-3.0335	-1.05485	-0.311373	-2.19555	-3.31801	-4.19855	-2.02863	-2.8485	-2.32861	-3.74958	-3.12376	-1.88267	-2.18956	2.57421	-1.72214	-2.33146	-1.52027	-4.0729	-5.87988	-2.95883	-1.80773	-4.52084	-3.01457	-4.01864	-12.1731	-4.78721	-3.32423	-3.56892	1.19032	-5.39949	-5.61273	-12.1731	-5.61367	-5.37254	-12.1731	-12.1731	-5.45801	-3.09926	3.28008	-2.64855	0.60818
ENSG00000182898	Q5QJ38	TCHHL1	-3.75559	-2.67954	-4.64892	-2.91692	-11.216	-3.68856	-11.216	-4.83056	-4.56776	-4.40187	-11.216	-2.75368	-11.216	-11.216	-2.14663	-11.216	-11.216	-5.04228	-11.216	-11.216	-4.4793	-11.216	-11.216	-2.31979	-0.316255	-11.216	-1.8541	-5.2344	-11.216	-3.16825	-0.0471764	-11.216	-4.52143	-3.1362	-4.699	-11.216	-11.216	-11.216	-1.86234	-1.75827	-11.216	-2.20831	-1.54607	-4.40916	-11.216	-11.216	-11.216	-11.216	-4.08699	-1.9448	-11.216	-4.62757	-11.216	-11.216	-11.216	-2.66922	-11.216	-1.07474	-4.4236	-4.67629	-11.216	-2.67601	-2.78472	-0.221189	-4.09216	-1.72831	-11.216	-0.927298	-3.05004	-11.216	-11.216	-4.2357	-1.74881	-4.46513	-1.54121	-11.216	-11.216	-2.50821	-11.216	0.839749	-4.99451	-3.95145	-11.216	-11.216	-11.216	-2.73705	-4.53798	-11.216	-11.216	-11.216	-11.216	-11.216	-4.67657	-11.216	0.170569	-11.216	-11.216	-11.216	-11.216	-11.216	-11.216	-11.216	-11.216	-11.216	1.37943	-4.84577	-1.63465
ENSG00000139437	Q9BT92	TCHP	1.83764	1.4951	1.67183	1.6134	1.90329	1.70902	2.048	0.668362	1.80274	1.59582	1.84713	1.60411	1.72713	2.16889	1.42831	1.49023	1.52289	0.808052	1.7555	1.55735	1.66968	2.23973	1.92721	1.99893	2.11922	2.07148	1.46652	0.779695	1.96289	1.90638	1.91414	1.98269	1.99325	2.52914	2.23662	1.82263	2.39195	2.43122	1.76037	2.65452	1.74499	2.58885	2.23138	2.17341	2.2493	2.44001	2.54293	0.566645	2.47422	2.3903	0.833251	1.62054	1.60258	1.34971	2.03384	2.36102	1.77881	1.78734	1.38381	1.00125	1.97203	2.0497	1.65792	1.41231	2.83023	2.1692	2.21235	2.41152	2.64351	2.05887	1.97913	1.75446	2.45589	1.81418	2.30762	2.15481	1.41785	2.26057	1.60679	2.07646	1.35025	2.44453	1.97174	1.57205	0.977423	1.39996	1.22713	2.28961	2.30321	1.55834	0.209923	1.53243	0.388055	0.62818	1.23309	1.7697	0.781174	1.30849	1.3026	-0.528607	1.84873	0.368974	2.42747	1.93867	2.21981	0.182583	1.74568
ENSG00000176907	Q9NR00	TCIM	-10.2574	-10.2574	-10.2574	-10.2574	-10.2574	-10.2574	-10.2574	-10.2574	-10.2574	-10.2574	-10.2574	-3.37193	-10.2574	-10.2574	-10.2574	-10.2574	-10.2574	-4.08372	-3.55012	-10.2574	-10.2574	-10.2574	-10.2574	-10.2574	-2.67285	-10.2574	-3.6898	-3.2873	-10.2574	-3.20425	-10.2574	-10.2574	-10.2574	-10.2574	-10.2574	-10.2574	-10.2574	-10.2574	-3.47776	-10.2574	-10.2574	-10.2574	-10.2574	-10.2574	-10.2574	-10.2574	-10.2574	-10.2574	-10.2574	-10.2574	-10.2574	-10.2574	-10.2574	-10.2574	-10.2574	-10.2574	-10.2574	-1.92035	-10.2574	-2.72551	-10.2574	-10.2574	-4.13147	-3.15966	-10.2574	-10.2574	-10.2574	-10.2574	-10.2574	-10.2574	-10.2574	-1.69982	-10.2574	-10.2574	-1.99475	-10.2574	-10.2574	-10.2574	-10.2574	0.905512	-4.03595	-10.2574	-10.2574	-10.2574	-10.2574	-10.2574	-10.2574	-10.2574	-10.2574	-10.2574	-10.2574	-10.2574	-10.2574	-10.2574	-10.2574	-10.2574	-10.2574	-10.2574	-10.2574	-10.2574	-10.2574	-10.2574	-3.54233	-10.2574	-10.2574	-2.31392	-1.9952
ENSG00000110719	Q13488	TCIRG1	5.49135	5.71741	5.7883	5.49936	6.14191	5.29785	5.99713	4.84346	5.69508	5.82479	5.80162	5.96012	5.55128	6.00784	5.37286	5.40968	5.82944	5.50787	5.81829	5.31236	5.60777	6.2922	5.92435	5.84741	5.76277	5.496	5.79647	4.8105	6.46591	6.66023	6.08033	5.93677	5.84331	5.84921	6.15313	5.20564	5.74389	6.01568	4.97309	5.71952	5.50072	6.49736	5.69137	6.14191	5.66736	6.69646	6.05012	5.48764	6.29469	6.41006	6.14102	5.04156	5.68365	4.69851	5.8379	6.37927	5.94025	5.85872	6.52584	5.53782	6.02338	6.21365	5.69558	5.73283	6.40068	6.30631	6.45756	6.1392	6.27751	6.57034	6.12774	5.98647	6.66862	5.63605	6.15054	6.04248	5.84314	6.32251	5.77939	5.98263	6.0495	6.19696	6.60177	6.12534	5.64451	6.18613	5.75728	6.08269	6.71768	5.7343	3.91427	5.80452	4.32859	5.77317	4.85567	5.84349	5.06559	4.86006	5.54986	3.64613	6.00997	5.33824	6.64781	6.24032	6.19418	4.52785	6.33592
ENSG00000100721	P56279	TCL1A	2.4945	0.912262	-0.274319	2.39632	2.54958	2.54663	1.96629	2.23288	2.23555	2.71662	3.07262	1.59379	2.59123	2.63729	2.25799	1.74623	1.90598	1.21126	2.07285	2.76381	1.48114	3.36521	1.67731	2.51537	3.52516	2.06232	2.39986	0.601436	2.64397	2.44548	2.80208	2.39411	2.15307	3.24728	4.35719	2.62921	2.72163	1.20412	1.82401	1.56056	1.8762	1.40353	3.45038	0.967115	2.42224	0.485067	3.26566	-3.86104	3.11462	2.11987	2.20327	1.21599	0.384992	1.76182	1.97075	1.07456	2.30519	3.66296	2.67803	0.751864	2.28425	1.97826	2.47244	3.27384	3.68384	2.74818	1.45769	2.47272	2.0597	1.07691	1.45392	0.965167	2.59294	-1.78693	2.05242	0.140429	-0.216914	2.82061	2.51872	2.91484	0.674919	1.8976	-3.67062	-0.694219	-1.081	-0.63626	-0.162329	0.761806	1.92974	0.125089	-0.186575	1.09792	1.24446	-0.0782021	1.31813	2.7874	-1.17313	-1.88952	1.50855	-0.416905	-1.96908	-1.01759	3.46831	2.05466	1.80472	-0.588601	0.0526875
ENSG00000213231	O95988	TCL1B	-10.2791	-10.2791	-10.2791	-3.96631	-10.2791	-10.2791	-10.2791	-1.90663	-10.2791	-3.46494	-3.0269	-10.2791	-10.2791	-2.46534	-1.79331	-10.2791	-3.66372	-4.10534	-10.2791	-10.2791	-3.54237	-1.34905	-10.2791	-10.2791	-10.2791	-3.40483	-3.71142	-10.2791	-10.2791	-10.2791	-2.35285	-10.2791	-10.2791	-10.2791	-2.76997	-10.2791	-3.18916	-10.2791	-10.2791	-10.2791	-10.2791	-3.58214	-10.2791	-10.2791	-10.2791	-10.2791	-10.2791	-10.2791	-10.2791	-10.2791	-10.2791	-10.2791	-10.2791	-10.2791	-10.2791	-10.2791	-10.2791	-10.2791	-2.49319	-3.73936	-3.47668	-10.2791	-4.15309	-10.2791	-3.15523	-0.56927	-10.2791	-10.2791	-10.2791	-10.2791	-10.2791	-10.2791	-3.12568	-10.2791	-2.01638	-10.2791	-10.2791	-3.14935	-10.2791	0.398711	-10.2791	-3.01452	-10.2791	-3.75333	-10.2791	-3.37701	-10.2791	-10.2791	-10.2791	-10.2791	-10.2791	-10.2791	-10.2791	-10.2791	-1.88873	-10.2791	-10.2791	-3.63004	-3.71961	-10.2791	-10.2791	-10.2791	-10.2791	-10.2791	0.317058	-10.2791	-10.2791
ENSG00000134827	P20061	TCN1	-2.57178	0.501353	-0.308781	-0.151204	0.528046	0.0736731	0.824916	-10.0322	-2.39116	-2.22449	0.381462	-0.571921	-0.217614	-0.415693	-0.740811	0.526221	0.376777	-1.29026	-3.32487	-1.46492	-1.71958	0.703063	0.510537	1.03158	2.06876	-0.845896	-0.892316	-2.06782	-1.55704	1.76538	1.69585	0.409362	-0.349867	-0.148853	0.717729	-10.0322	-0.95025	1.80271	1.37869	1.74582	1.46926	-1.7596	2.47751	2.08396	0.577471	0.0636773	1.39904	1.79054	1.33494	2.64288	1.18461	-1.13387	2.49007	-10.0322	4.06945	2.2836	2.77966	0.471348	1.27127	2.84967	2.61542	1.61984	-1.9218	-1.35649	1.88899	1.11709	2.78314	2.64024	0.451667	2.59327	6.8491	2.93681	2.63481	1.09818	0.548659	1.14265	3.30736	1.25768	1.34904	2.22996	1.02849	2.13015	2.90006	3.31083	2.88658	2.78868	4.28279	1.0059	2.74295	0.703029	2.25922	3.82898	3.17829	1.63913	3.72898	3.77269	3.66269	3.20244	3.59946	3.5303	3.77065	2.72409	5.79843	1.71748	3.4376	3.25138	2.31308
ENSG00000185339	P20062	TCN2	0.652822	-0.775061	0.71286	0.192728	0.0912385	-0.240922	0.432542	-1.83135	-0.126795	-1.03666	-0.306301	-0.434624	-0.277908	-0.61593	0.0580874	-0.258332	0.498669	0.232386	0.684613	-0.98499	-0.700066	0.377754	1.59162	-0.65556	0.0279077	1.02289	0.0673138	-1.87818	-0.537163	-0.158852	2.13998	0.0169013	0.529764	0.82047	0.536762	-0.205329	-0.228733	2.81285	0.615661	2.51692	-1.22289	1.16585	2.46637	3.59204	0.152641	3.17282	3.58377	0.398554	1.86447	2.80812	0.207536	-1.62639	1.38295	-1.50463	0.374013	3.77529	2.70371	0.131345	1.2622	0.515336	1.56173	2.76215	1.14061	0.4004	3.02313	1.77429	3.08207	4.29821	0.852481	1.41459	1.42795	3.58166	2.74876	2.34299	3.31487	2.61963	1.90545	2.46778	-0.485582	2.39023	-0.484336	3.09144	2.5359	2.37122	0.692156	2.34024	-2.34186	0.280255	2.27029	-1.2732	-2.57196	1.06876	-1.02458	0.66205	0.769486	2.29042	-0.141541	-1.05131	-0.142493	-4.20869	1.30071	-0.362716	1.21591	0.264128	2.95525	0.431398	3.09384
ENSG00000070814	Q13428	TCOF1	2.16743	1.55914	2.14491	2.24608	2.24328	2.37164	2.27542	1.23384	2.25942	2.48979	2.07397	1.94771	2.24438	2.67981	2.01614	2.04778	1.66911	1.07281	1.92929	1.8712	2.31211	2.53245	2.41201	2.0699	2.70354	2.66502	2.19795	0.837923	2.39897	2.32474	2.55791	2.59697	2.49079	2.96043	2.46868	2.02368	2.88949	3.06268	2.17576	2.84139	2.132	2.80943	2.78704	2.1701	2.50498	2.20198	2.61913	-0.232326	2.39088	2.21401	-0.394246	1.8861	1.91559	1.76976	1.73002	2.63878	1.72619	2.24521	1.30087	1.06285	1.9045	2.08895	1.89762	1.6513	2.44108	1.92727	2.68763	2.34818	1.74995	1.33403	2.09833	1.95838	1.78883	1.87522	2.3422	1.63397	1.78139	1.83462	1.98695	1.70224	1.68858	2.32367	1.22086	1.29169	0.82199	1.00508	0.261212	2.48333	1.18696	1.40272	0.140934	1.303	0.716996	0.875859	1.36935	1.45281	0.62543	1.55376	1.23651	-1.34624	1.58746	-0.335922	2.38601	2.2269	2.27731	-0.169485	1.4934
ENSG00000120438	P17987	TCP1	2.78979	2.38812	2.60486	2.95289	3.09002	3.03643	2.82573	2.02202	2.70047	2.87468	3.0009	2.57156	2.70294	3.48355	2.73256	2.79632	2.63297	1.97747	2.64748	2.83207	3.03806	3.3034	3.43849	3.13802	3.35195	3.17112	2.61225	1.53857	3.17808	3.18802	3.68684	3.03926	3.37446	3.19431	4.02538	2.93671	3.56097	3.87071	2.7058	3.83637	2.80121	3.10767	3.73706	3.42505	3.4175	3.30097	3.74102	2.41066	3.7127	3.2214	1.87015	2.89401	3.24865	2.3707	3.62157	3.41403	3.22105	2.69802	2.26107	2.48546	3.31118	3.03799	2.50861	1.97382	3.51149	3.32542	3.54796	3.38621	3.06274	2.47074	3.35387	2.92284	3.24336	3.23427	3.07644	2.75693	2.64165	3.70398	2.68757	1.33091	2.22053	3.40086	3.19893	2.79616	2.03301	2.58824	1.73736	3.61728	2.00262	2.4814	1.88411	3.02663	2.05552	2.58208	2.57599	2.9811	2.37687	2.73473	2.66395	1.82697	2.96892	1.9361	3.45112	2.46494	2.83405	2.21607	2.23339
ENSG00000242220	Q8TDR4	TCP10L	-4.49564	-2.84149	-4.39714	-3.66056	-10.9642	-1.85704	-2.27431	-3.58743	-10.9642	-2.15973	-10.9642	-4.0787	-10.9642	-4.14408	-4.46644	-1.62692	-10.9642	-10.9642	-3.26381	-1.81325	-10.9642	-2.44825	-1.00596	-1.26195	-10.9642	-10.9642	-3.40419	-2.99984	-3.072	-3.91103	-4.03208	-2.51955	-1.28189	-3.87909	-4.44722	-10.9642	-2.87961	-3.97627	-3.19111	-3.82023	-10.9642	-1.69396	-2.87571	-2.58103	-3.25545	-10.9642	-1.92308	-4.29753	-1.52155	-2.01436	-10.9642	-2.38707	-10.9642	-10.9642	-10.9642	-3.00046	-4.22645	-2.04365	-2.1816	-1.6305	-2.5855	-2.42423	-2.53293	-2.8717	-3.84037	-2.06048	-10.9642	-0.386215	-3.79324	-2.8573	-10.9642	-10.9642	-1.49703	-10.9642	-1.96644	-10.9642	-3.2327	-10.9642	-4.4259	-1.02281	-4.74272	-2.12097	-1.79517	-10.9642	-3.6802	-4.06216	-10.9642	-2.72936	-1.80565	-2.80973	-2.20581	-10.9642	-10.9642	-3.67639	-3.56958	-10.9642	-10.9642	-3.32239	-10.9642	-10.9642	-4.39414	-4.75831	-2.67332	-2.21161	0.368506	-4.59398	-2.70197
ENSG00000166984	B9ZVM9	TCP10L2	-5.01326	-2.62422	-11.4818	-2.86174	-2.79352	-11.4818	-4.78149	-2.11158	-3.8408	-3.09132	-4.22967	-4.59632	-3.24902	-2.35003	-11.4818	-11.4818	-11.4818	-11.4818	-4.77451	-4.9032	-11.4818	-3.54886	-3.51924	-2.99965	-11.4818	-2.61685	-3.3394	-11.4818	-11.4818	-2.43682	-11.4818	-11.4818	-11.4818	-3.40204	-2.9767	-11.4818	-11.4818	-11.4818	-4.70215	-2.0241	-11.4818	-4.78491	-2.81013	-4.67499	-3.77307	-4.54538	-4.43251	-2.82585	-2.03917	-11.4818	-11.4818	-2.90469	-3.8107	-3.70953	-1.36083	-1.71486	-4.74407	-0.978293	-3.11317	-3.9499	-11.4818	-1.72167	-11.4818	-1.80789	-2.77995	-3.57509	-11.4818	-11.4818	-11.4818	-11.4818	-11.4818	-11.4818	-3.33352	-11.4818	-11.4818	-11.4818	-11.4818	-11.4818	-3.9513	0.458465	-4.27004	-11.4818	-4.62473	-11.4818	-11.4818	-11.4818	-3.22828	-11.4818	-11.4818	-3.32735	-11.4818	-11.4818	-4.9424	-11.4818	-0.510124	-11.4818	-11.4818	-11.4818	-11.4818	-11.4818	-11.4818	-11.4818	-11.4818	-11.4818	1.11359	-3.12474	-0.901425
ENSG00000124678	Q8WWU5	TCP11	-11.0919	-4.54382	-11.0919	-3.78823	-11.0919	-2.9821	-11.0919	-3.7151	-4.44365	-11.0919	-11.0919	-2.21555	-4.43447	-4.27176	-11.0919	-11.0919	-11.0919	-4.91817	-11.0919	-11.0919	-11.0919	-11.0919	-11.0919	-11.0919	-11.0919	-2.64091	-11.0919	-11.0919	-11.0919	-11.0919	-4.15976	-11.0919	-11.0919	-11.0919	-11.0919	-11.0919	-11.0919	-11.0919	-11.0919	-11.0919	-2.11164	-4.39496	-2.00603	-11.0919	-11.0919	-11.0919	-11.0919	-4.42521	-2.96804	-4.13331	-11.0919	-11.0919	-11.0919	-11.0919	-11.0919	-4.12237	-4.35412	-2.17132	-3.30601	-2.24271	-11.0919	-4.12913	-4.96591	-3.9941	-3.96805	-4.17915	-11.0919	-2.96908	-1.92844	-4.55951	-11.0919	-11.0919	-11.0919	-11.0919	-2.8292	-4.65579	-4.3536	-11.0919	-4.55357	0.722914	-2.88497	-2.83204	-3.24102	-11.0919	-11.0919	-4.18983	-11.0919	-11.0919	-11.0919	-11.0919	-11.0919	-11.0919	-11.0919	-4.79486	-0.534975	-11.0919	-11.0919	-11.0919	-11.0919	-5.27842	-11.0919	-11.0919	-11.0919	-11.0919	0.918693	-11.0919	-3.82495
ENSG00000176148	Q9NUJ3	TCP11L1	1.51859	0.671843	1.02704	1.4802	1.33066	1.8048	1.84899	0.191419	0.675207	1.36723	1.84338	0.988634	1.35928	1.70221	1.33402	1.36793	1.45284	0.590964	1.42544	1.00076	1.08132	1.24403	1.77991	1.86975	1.21178	1.27979	1.3755	0.167228	1.73839	1.59055	1.69853	1.38592	1.33195	2.10301	2.08457	1.2846	1.59147	1.66067	1.31479	1.60895	0.913805	1.83386	1.40015	0.97966	1.63818	0.418611	2.02813	0.642304	1.05506	1.01339	-0.212481	1.38171	1.12043	0.637197	1.25416	1.29568	0.932677	1.37395	0.542475	-0.137875	1.98647	0.683234	0.706011	0.722002	1.7648	1.39455	1.5934	1.41352	0.861279	0.607896	1.90587	0.700914	1.23431	1.33817	1.43604	0.328377	1.74046	1.1092	1.1906	0.470431	0.387896	0.551152	0.0532772	1.07601	0.673086	-0.257439	-0.603684	1.99303	0.932207	1.1823	0.0680725	1.76557	0.639265	0.441335	0.91645	0.776262	0.684298	0.951588	0.659502	-2.00251	1.03008	0.439195	2.19509	1.60152	1.02606	0.233736	0.858357
ENSG00000166046	Q8N4U5	TCP11L2	3.92098	4.87564	4.42302	4.62491	4.44608	4.29909	4.42175	5.2121	4.30026	4.71838	4.76254	4.54141	4.40221	4.59609	4.20904	4.30669	4.29365	4.23469	4.17947	4.45927	4.29232	4.68779	4.61485	4.66176	4.42183	4.55169	4.36865	3.9962	4.49609	4.80459	3.91438	4.41757	4.35207	3.87707	4.48316	3.99404	4.62494	3.71028	4.19425	3.23364	4.37106	3.95165	3.4585	3.77726	3.8434	4.00698	4.06688	4.6835	4.1985	4.38456	4.90371	4.14975	4.08584	4.77223	4.81313	3.96539	3.52068	4.53103	3.37879	4.78058	4.15852	3.184	4.30358	4.22876	3.88829	3.46815	4.37353	3.56898	4.20501	4.20981	4.69973	3.45485	4.15064	4.54915	3.22599	3.92614	4.81459	4.40566	3.93252	3.84479	3.57321	3.25193	4.67296	3.82442	5.92132	3.22777	5.33535	4.26723	4.23298	5.38602	4.39065	5.43228	5.69704	4.92814	5.80083	4.5321	6.04759	5.42026	5.7735	5.14529	5.51368	5.62679	4.75185	4.45221	3.80056	4.88735	3.68926
ENSG00000215029	B4DZS4	TCP11X1	-10.8702	-4.32208	-10.8702	-4.55739	-10.8702	-10.8702	-10.8702	-4.48471	-1.91153	-10.8702	-10.8702	-3.98463	-10.8702	-4.05002	-3.38038	-10.8702	-10.8702	-10.8702	-10.8702	-10.8702	-10.8702	-10.8702	-10.8702	-3.96489	-1.70561	-3.00207	-2.31396	-3.90001	-10.8702	-2.8224	-10.8702	-10.8702	-10.8702	-10.8702	-10.8702	-10.8702	-10.8702	-10.8702	-3.09705	-2.73127	-10.8702	-10.8702	-10.8702	-10.8702	-10.8702	-10.8702	-10.8702	-10.8702	-3.74114	-10.8702	-10.8702	-10.8702	-2.20256	-10.8702	-3.0659	-10.8702	-4.13238	-0.951074	-2.50149	-10.8702	-10.8702	-10.8702	-10.8702	-2.77764	-10.8702	-2.38045	-10.8702	-10.8702	-1.12258	-3.34558	-10.8702	-10.8702	-10.8702	-1.80811	-10.8702	-10.8702	-4.13187	-10.8702	-10.8702	0.0705167	-3.65836	-10.8702	-10.8702	-10.8702	-10.8702	-10.8702	-10.8702	-10.8702	-4.50388	-10.8702	-10.8702	-10.8702	-10.8702	-10.8702	-10.8702	-10.8702	-10.8702	-10.8702	-10.8702	-10.8702	-10.8702	-10.8702	-10.8702	-10.8702	0.947836	-10.8702	-10.8702
ENSG00000268235	A0A2R8Y3D8	TCP11X2	-10.4059	-2.8656	-10.4059	-10.4059	-10.4059	-10.4059	-10.4059	-10.4059	-2.18236	-10.4059	-3.15377	-10.4059	-10.4059	-3.58581	-10.4059	-10.4059	-10.4059	-10.4059	-10.4059	-10.4059	-10.4059	-10.4059	-1.86031	-3.50068	-1.2414	-2.53786	-2.26351	-3.4358	-10.4059	-10.4059	-10.4059	-10.4059	-2.71835	-10.4059	-10.4059	-10.4059	-10.4059	-10.4059	-2.05007	-10.4059	-2.42284	-10.4059	-3.31214	-10.4059	-2.69718	-10.4059	-10.4059	-10.4059	-3.27693	-10.4059	-10.4059	-10.4059	-1.73835	-10.4059	-2.60169	-10.4059	-3.66817	-1.48537	-2.62006	-10.4059	-10.4059	-10.4059	-10.4059	-1.31608	-3.2821	-2.4992	-10.4059	-3.27797	-0.658373	-2.29902	-10.4059	-10.4059	-10.4059	0.332318	-10.4059	-10.4059	-2.67443	-10.4059	-10.4059	0.757015	-4.18445	-2.14609	-10.4059	-10.4059	-10.4059	-10.4059	-10.4059	-10.4059	-10.4059	-10.4059	-10.4059	-10.4059	-10.4059	-10.4059	-0.433511	-10.4059	-10.4059	-10.4059	-10.4059	-10.4059	-10.4059	-10.4059	-10.4059	-10.4059	2.06398	-10.4059	-10.4059
ENSG00000145022	P57738	TCTA	2.19757	2.06566	2.35663	2.17046	2.68471	2.3533	2.44686	1.24419	2.13124	2.50029	2.58807	1.88171	2.22795	2.53737	1.82722	2.22939	1.58352	1.66904	2.27835	2.23083	1.87594	2.92268	2.32213	2.23861	3.19543	2.51311	2.38606	1.284	2.23157	2.7876	3.16179	2.82543	2.47077	2.70935	3.70998	2.21811	2.91294	3.14065	2.41772	2.9674	2.54519	2.77728	2.81324	3.03543	2.8773	2.57584	3.02119	2.0374	3.27137	2.91679	2.35693	2.44929	2.74639	1.92614	2.7546	3.28313	2.80653	2.12286	2.24024	1.05739	2.88372	2.69646	2.32506	1.93519	3.13438	2.85753	3.25735	3.44279	2.60318	3.0497	3.04981	2.07509	2.64062	2.86706	2.87084	2.61718	2.6281	3.10216	2.26807	1.92284	2.14573	2.90632	3.19995	2.80439	1.49475	2.2152	1.83942	2.72745	2.78152	2.2157	0.738245	2.26701	0.606591	1.92985	1.56164	2.10584	1.60328	1.83251	1.04173	0.963333	2.0702	0.788291	2.79564	1.24686	2.09265	1.93763	2.52048
ENSG00000146221	Q5JU00	TCTE1	-10.9836	-2.44717	-2.84177	-3.09806	-2.87853	-10.9836	-4.28328	-10.9836	-2.76005	-10.9836	-10.9836	-4.09811	-4.32621	-4.1635	-10.9836	-4.22019	-3.37566	-10.9836	-10.9836	-3.41256	-10.9836	-4.04477	-4.01526	-1.7661	-3.39903	-10.9836	-2.10628	-10.9836	-10.9836	-2.93588	-2.06039	-10.9836	-10.9836	-2.32065	-10.9836	-10.9836	-10.9836	-10.9836	-10.9836	-2.84475	-10.9836	-4.2867	-1.89777	-10.9836	-4.26799	-10.9836	-2.35662	-4.31695	-2.27655	-10.9836	-10.9836	-10.9836	-10.9836	-4.78315	-2.18261	-4.01411	-10.9836	-2.64654	-4.19123	-3.45169	-10.9836	-3.02667	-4.85766	-1.57237	-2.86497	-3.07689	-10.9836	-2.27759	-10.9836	-10.9836	-10.9836	-10.9836	-10.9836	-4.23276	-10.9836	-10.9836	-10.9836	-10.9836	-10.9836	0.179325	-10.9836	-10.9836	-10.9836	-4.45789	-10.9836	-10.9836	-10.9836	-3.33134	-10.9836	-10.9836	-10.9836	-4.58912	-10.9836	-10.9836	-1.59545	-10.9836	-10.9836	-4.3346	-10.9836	-10.9836	-10.9836	-10.9836	-1.95761	-2.64495	0.34909	-3.62214	-2.13799
ENSG00000184786	Q8IZS6	TCTE3	-0.498942	-1.22515	-0.621645	-1.46288	-1.0731	-1.0684	-1.26391	-1.06792	-1.80105	-1.63391	-0.515805	-1.2994	-1.7918	-0.144087	-0.691637	-1.42237	-1.34964	-1.43389	-1.47894	-0.735387	-0.57589	-10.7597	-1.79997	-10.7597	-0.181663	-0.437218	-0.62107	-2.47452	-0.412998	-1.71465	-0.51628	-1.09498	0.243533	0.222393	0.648911	-1.80163	-0.357395	-0.611942	-0.407107	-0.165552	-2.77656	0.245918	-0.353479	-0.964147	-1.24848	-0.0268378	0.186347	-1.10547	-2.63583	-2.22388	-3.92311	-2.18252	-1.77086	-1.25502	-1.37476	-1.47746	-0.712189	-0.840592	-1.97706	-1.91049	-0.0625028	-1.22162	-2.32839	-10.7597	-2.64101	-1.85593	-0.942933	-1.05535	-0.275807	-2.65275	-2.31855	-0.330365	-1.29248	-1.69763	-1.27727	-1.33823	-1.22566	-10.7597	-1.235	0.180999	-4.53817	-10.7597	-2.32592	-2.24572	-2.89378	-1.86669	-10.7597	0.529859	-3.40217	-1.87024	-10.7597	-0.796001	-2.64565	-2.15547	-1.37148	-0.297813	-4.19927	-0.801712	-1.40603	-4.9462	-2.20102	-4.55377	-0.472231	-1.00874	0.835992	-4.38943	-0.693429
ENSG00000152760	Q8N7M0	TCTEX1D1	-3.53866	-10.9991	-10.9991	-4.68631	-3.88874	-4.46384	-2.30916	-10.9991	-10.9991	-4.18494	-3.7469	-4.11355	-10.9991	-10.9991	-2.19219	-10.9991	-10.9991	-3.25377	-10.9991	-10.9991	-3.26915	-2.48311	-10.9991	-4.09381	-0.613574	-10.9991	-10.9991	-4.02893	-10.9991	-1.95405	-10.9991	-10.9991	-4.3045	-10.9991	-1.68828	-10.9991	-10.9991	-3.01682	-1.908	-1.86275	-2.4329	-10.9991	-3.90527	-2.61588	-10.9991	-1.75014	-2.37206	-1.53726	-10.9991	-3.0463	-3.16883	-10.9991	-1.33326	-10.9991	-0.878064	-1.2321	-3.26808	-3.65752	-1.63259	-2.88477	-3.20316	-2.45908	-10.9991	-2.90656	-0.88431	-10.9991	-1.37475	-1.29475	-3.8281	-10.9991	1.78387	-1.70601	-10.9991	-2.67219	-10.9991	-3.57133	-2.27095	-1.55569	-2.47244	-2.6397	-1.33583	-3.73452	-10.9991	-2.16399	-1.13783	-1.52214	-1.01186	-1.76661	-2.64597	-4.41945	-2.56176	0.378732	-1.01438	-2.39487	-0.290249	-1.6515	-0.645581	-2.36087	-1.45306	-1.30286	-0.858014	-2.22458	2.34624	-2.66039	0.818917	-2.05848	-2.73682
ENSG00000213123	Q8WW35	TCTEX1D2	-1.64147	-0.341953	-2.12466	-0.801586	-0.260222	-1.57432	-1.40807	-3.29867	-9.68411	-1.8764	-0.439053	-0.807771	-3.02669	0.124811	-3.18633	-9.68411	-0.758652	-1.9388	-1.40105	-1.5306	-2.94741	-1.16814	-9.68411	-9.68411	-2.09951	-2.80986	-1.12791	-9.68411	-0.794929	-9.68411	-9.68411	-2.81615	-1.41389	-1.02112	-9.68411	-1.04727	-2.5942	-9.68411	-9.68411	-1.54523	-0.703854	-0.997644	-9.68411	-9.68411	-9.68411	-1.17056	-0.642971	-9.68411	-9.68411	-9.68411	-9.68411	-9.68411	-3.00591	-1.49841	-0.883085	-9.68411	-2.94634	-0.0277654	-1.31544	-9.68411	-1.88819	-9.68411	-3.55813	-1.0084	-2.56027	-1.1944	-0.865771	-9.68411	-9.68411	-9.68411	-9.68411	-2.70381	-0.538335	-2.93323	-1.42142	-0.939474	-9.68411	0.244107	-1.57121	0.671966	-0.893852	-2.41956	-9.68411	-9.68411	-3.39086	-0.469805	-1.43055	-0.451648	-9.68411	-0.794681	-9.68411	-1.71611	-9.68411	-1.40091	-0.295921	-9.68411	-3.12371	-1.45973	-3.12465	-9.68411	-9.68411	-3.4782	-9.68411	-9.68411	1.32682	-3.31387	-2.41717
ENSG00000188396	Q5JR98	TCTEX1D4	-0.520248	0.557963	-1.41711	0.320236	-0.288239	0.13062	0.297146	-8.97656	-1.33553	-2.16243	-0.729128	-0.514236	-0.00869221	0.417858	-8.97656	-8.97656	-0.786092	-2.80283	-0.279626	-2.39792	0.0712064	0.95198	-0.430927	-8.97656	0.187984	-8.97656	-2.40891	-8.97656	-2.07828	-1.92337	-8.97656	-2.1086	-8.97656	-8.97656	0.848121	-2.32888	-8.97656	-0.994311	-8.97656	-0.837678	0.00369515	-0.703965	-1.88276	-8.97656	-8.97656	-8.97656	-8.97656	-0.734414	-0.269475	-0.440771	1.01867	-0.39941	-2.29836	-1.20425	-8.97656	-1.01281	-8.97656	0.679784	-1.19067	-8.97656	-1.18064	-2.0138	-0.0610427	-0.300848	0.139504	-8.97656	-2.14867	-8.97656	-8.97656	-8.97656	-8.97656	-8.97656	0.169214	-8.97656	-1.29648	-2.54046	-8.97656	-8.97656	-8.97656	0.380615	0.035624	-8.97656	-0.128813	-2.45082	-8.97656	-2.0745	-8.97656	-8.97656	-0.302415	-2.39694	-8.97656	-8.97656	-8.97656	-1.10685	-8.97656	-2.20292	-8.97656	-8.97656	-1.42477	-8.97656	0.387804	-0.202072	-0.68566	-0.223953	-8.97656	-1.03303	-1.70962
ENSG00000204852	Q2MV58	TCTN1	-0.563346	-0.638228	-1.2203	-0.453135	-0.442962	-0.438258	-0.551529	-0.589742	-0.138571	-0.101174	-0.258358	-0.587059	-0.527775	0.534429	-0.448113	-1.07265	-0.44476	-1.38893	0.040364	-0.136135	-0.383622	1.10393	0.133776	-0.379561	0.23207	0.138402	-0.755919	-0.971113	0.138393	-0.500519	-0.00964889	-0.452791	-0.168401	0.444038	0.228317	-0.269182	0.557371	-0.846294	-0.541833	-0.972828	0.0194549	-0.661869	-1.02337	-1.37667	-0.0956026	-2.12001	-0.165673	-1.65553	-0.11936	-2.51243	-1.10577	-0.699302	-1.38099	-1.02313	-1.51023	-0.864859	-1.73572	-0.168425	-1.60264	-1.52085	-0.349038	-1.15538	-1.27694	-0.588835	-0.387549	-1.20578	-1.22996	-0.927569	-0.945661	-1.72081	-0.690758	-2.07584	-2.02701	-2.30708	-1.43339	-1.62559	-2.20439	-1.18876	-0.822073	-1.95281	-2.03531	-1.46793	-1.78519	-2.21265	-2.89473	-2.28011	-3.96318	-1.89718	-1.63735	-1.60601	-3.19536	-2.34528	-1.71369	-2.4439	-1.78434	-1.5476	-2.38393	-1.82528	-1.69346	-5.24936	-2.26732	-3.8561	-0.285134	-1.02289	-0.160669	-2.81686	-1.91276
ENSG00000168778	Q96GX1	TCTN2	-1.09596	-0.726282	-1.35876	-1.0313	-1.15875	-0.739254	-1.22423	-2.02725	-1.49904	-0.21681	-0.668286	-1.67444	-0.827256	0.0429237	-1.06645	-1.16058	-0.795769	-3.97369	-1.56485	-0.631306	-0.471733	-0.791199	-1.06086	-1.65454	-0.440913	-1.15571	-0.642409	-1.95139	-0.662262	-1.86779	-0.99052	-2.86033	-0.645437	0.0563142	-0.693583	-1.49961	0.00456708	-1.04115	-0.951672	-0.125346	-0.93343	-1.03516	-1.1754	-2.92185	-0.846449	-1.98532	-0.432096	-5.05232	-0.207521	-1.07073	-2.08594	-0.560037	-3.0514	-1.07793	-0.598637	-0.672891	-0.824125	-1.06355	-2.35251	-1.73402	-3.34029	-1.7664	-1.22051	-1.82291	-0.283088	-2.81526	-0.379741	-2.27737	-1.23513	-2.87721	-2.54257	-1.28969	-1.76696	-1.39549	-1.23761	-2.4899	-1.671	-2.27562	-1.19531	0.723697	-1.42835	-1.46268	-2.28733	-4.20111	-2.8562	-2.82602	-4.04804	-1.61316	-2.56044	-2.82957	-3.28168	-1.43369	-1.60889	-3.43579	-0.0845837	-3.36921	-2.00232	-2.49704	-2.00327	-3.9249	-3.16035	-2.5303	-1.20933	-1.96806	-0.386276	-3.77547	-1.87492
ENSG00000119977	Q6NUS6	TCTN3	0.397504	0.477855	0.403978	1.61455	0.951889	0.956592	1.33191	0.171454	1.10246	1.23818	0.888274	0.278047	0.94575	1.86081	0.427023	1.01716	0.24636	-0.652613	0.960521	0.263711	0.838205	1.29839	1.22381	1.39282	1.16601	1.73763	1.19789	-0.510688	0.875689	0.235581	1.72325	0.80074	1.21062	1.06397	1.59592	0.665895	1.38189	1.38102	-0.0400863	1.83362	0.244687	0.486215	1.3858	0.646015	1.55377	0.191944	1.89026	-1.07944	1.97052	0.214237	-0.323583	1.49568	0.81867	0.518317	1.26642	1.22497	1.31311	0.921632	-0.689819	-0.530108	1.37832	0.983742	-0.0424486	-0.507596	1.61306	1.20336	0.969729	1.79053	1.10604	0.216975	0.926433	1.27145	0.788848	0.852508	1.45095	0.119642	0.576848	0.456982	-0.00825233	0.759597	-0.267398	1.55771	-1.62354	-0.0850619	-0.256104	-0.579288	-2.80165	1.04965	-1.70432	0.831555	-1.03571	0.180633	-1.3597	-0.967961	-0.20896	-0.206568	-1.04934	-0.419721	-0.0509936	-4.25462	0.307512	-3.27743	1.16998	-0.60448	2.41459	-1.24148	0.109852
ENSG00000139372	Q13569	TDG	1.62476	0.396008	1.54968	1.42861	1.64898	1.5872	1.56525	0.231552	0.728476	1.63278	1.77216	1.42241	1.13254	1.79083	1.0113	0.844772	1.11022	0.643165	1.31856	0.969315	1.29164	1.69299	1.7722	1.27729	1.91671	1.52351	1.26711	0.275771	1.92622	1.87379	2.04127	1.53509	1.74816	1.93767	2.29199	1.65939	1.72273	2.40361	1.31566	2.14581	0.961011	1.36251	1.57263	1.54297	1.96036	2.26425	2.18538	0.277711	2.05822	1.60854	-0.312467	1.00058	1.32568	0.0442597	1.49503	2.19241	1.79177	1.60304	0.367137	0.418574	2.09483	1.64837	1.14534	0.636487	2.16734	1.58025	2.10897	2.04223	1.99242	1.16022	1.45848	1.14145	1.85792	1.93504	1.1625	1.28262	1.13054	1.10297	0.695408	1.39511	0.827216	1.5721	1.64372	1.17165	1.04075	1.06258	0.0482182	2.06155	0.796992	0.659155	0.772938	1.65945	0.770522	0.595671	1.21761	1.14452	0.791712	1.72913	1.45363	-0.827698	2.0134	-0.0143605	1.98348	1.64352	1.34994	0.473902	0.597367
ENSG00000241186	P13385	TDGF1	-10.9445	-10.9445	-10.9445	-10.9445	-3.8342	-10.9445	-10.9445	-4.55909	-10.9445	-10.9445	-10.9445	-4.05902	-10.9445	-10.9445	-10.9445	-4.18109	-10.9445	-10.9445	-10.9445	-10.9445	-10.9445	-10.9445	-10.9445	-10.9445	-10.9445	-4.07029	-10.9445	-10.9445	-10.9445	-3.89134	-10.9445	-10.9445	-10.9445	-3.85941	-10.9445	-10.9445	-10.9445	-10.9445	-3.17143	-10.9445	-10.9445	-10.9445	-10.9445	-10.9445	-4.22889	-10.9445	-10.9445	-2.70239	-10.9445	-3.98596	-10.9445	-10.9445	-10.9445	-10.9445	-10.9445	-2.98078	-10.9445	-10.9445	-10.9445	-10.9445	-10.9445	-10.9445	-10.9445	-10.9445	-3.82069	-3.03779	-10.9445	-10.9445	-10.9445	-10.9445	-10.9445	-10.9445	-10.9445	-4.19366	-10.9445	-10.9445	-10.9445	-3.81482	-10.9445	-1.00313	-10.9445	-10.9445	-10.9445	-10.9445	-10.9445	-4.04248	-4.26652	-10.9445	-10.9445	-3.37248	-10.9445	-10.9445	-10.9445	-10.9445	-3.5499	-10.9445	-10.9445	-10.9445	-10.9445	-10.9445	-10.9445	-10.9445	-10.9445	-10.9445	1.76635	-10.9445	-2.09889
ENSG00000151790	P48775	TDO2	-11.763	-3.64024	-5.19588	-4.4593	-11.763	-11.763	-11.763	-5.37752	-11.763	-11.763	-11.763	-4.87744	-5.10555	-11.763	-5.26518	-11.763	-5.14762	-11.763	-11.763	-11.763	-11.763	-11.763	-11.763	-11.763	-11.763	-11.763	-2.88561	-4.79282	-11.763	-11.763	-11.763	-11.763	-11.763	-11.763	-11.763	-11.763	-11.763	-11.763	-11.763	-11.763	-11.763	-5.06603	-11.763	-11.763	-11.763	-11.763	-11.763	-11.763	-4.63395	-11.763	-11.763	-11.763	-11.763	-11.763	-11.763	-11.763	-5.02519	-1.84388	-3.97708	-3.64866	-11.763	-4.80021	-11.763	-2.08902	-11.763	-4.85022	-11.763	-3.64015	-3.597	-11.763	-11.763	-11.763	-11.763	-11.763	-4.08289	-11.763	-11.763	-11.763	-11.763	-1.82156	-11.763	-11.763	-11.763	-11.763	-11.763	-11.763	-11.763	-11.763	-11.763	-11.763	-11.763	-11.763	-11.763	-11.763	-3.37263	-11.763	-11.763	-11.763	-11.763	-11.763	-11.763	-11.763	-11.763	-11.763	0.0550253	-5.39273	-11.763
ENSG00000042088	Q9NUW8	TDP1	1.11944	1.0352	1.13156	1.48896	1.58648	1.39703	1.15696	0.0635136	0.605957	1.55092	1.48539	0.822318	1.29607	1.55697	1.1059	1.20435	0.502354	-0.044023	1.25811	0.624442	1.43214	1.93304	1.95155	2.14531	1.37921	2.04646	1.53582	0.201483	1.97891	1.32249	1.3745	1.53684	1.95145	2.08043	1.84465	1.05431	2.29318	1.92548	1.52946	2.16191	1.2576	1.56038	2.1654	0.876212	2.02752	0.777475	2.20306	-0.398272	2.07919	1.07104	0.140791	1.49889	1.15071	0.94376	1.52049	2.21008	1.27358	1.4567	-1.13777	0.401688	0.954173	1.23135	1.19801	1.10441	2.03894	0.778228	1.42464	1.65156	1.15574	0.66134	1.505	1.15347	1.16041	0.819736	0.971642	0.321169	1.02332	1.32363	0.746398	1.20776	0.766752	1.49785	0.197128	0.879884	-0.600794	0.439451	-0.755924	1.65109	0.343615	0.951612	-0.484242	0.747169	0.219239	0.0809105	0.995577	0.510188	-0.601795	0.914827	-0.290907	-1.75714	0.57208	-1.42585	1.97219	1.51222	1.46445	-0.697885	0.867102
ENSG00000111802	O95551	TDP2	2.79255	4.00138	3.48004	3.49865	3.83033	3.33635	3.56616	3.19767	3.35743	3.83853	3.95249	3.61736	3.07032	3.8335	3.21905	3.50096	3.40437	2.87039	3.91228	3.49172	3.5334	4.08618	3.71438	3.86834	3.36782	3.53662	2.97963	2.58275	4.10496	4.4092	4.36843	4.0695	3.72338	3.59164	4.66026	3.04351	3.77516	4.2713	3.37581	4.39578	3.65921	4.13112	4.23722	3.48277	3.90105	4.97016	4.80264	3.75982	5.01371	4.76042	4.27204	3.31069	3.99083	3.09704	3.65266	4.0548	4.21737	3.71705	4.56677	3.74296	4.65363	3.90304	3.78344	3.67403	4.987	4.78659	4.95377	4.59459	4.80328	4.39952	3.84437	4.39604	4.80721	3.76916	3.89672	4.56313	4.1221	4.99909	3.93297	4.63112	3.73889	4.65251	4.97031	3.50238	3.10432	3.92169	3.22016	4.63173	4.24374	3.50458	3.16365	3.4688	2.68303	3.58257	2.73532	3.70052	2.83986	2.73148	3.23297	1.02608	3.87708	2.78811	4.07264	3.80303	4.10707	3.49651	3.47639
ENSG00000095627	H9KV62	TDRD1	-11.7608	-5.21269	-11.7608	-4.45711	-3.07245	-11.7608	-4.06737	-11.7608	-3.12335	-11.7608	-2.92996	-3.29845	-11.7608	-2.95024	-11.7608	-4.00398	-11.7608	-5.58704	-11.7608	-4.1897	-4.03085	-2.83075	-11.7608	-3.27859	-4.17617	-11.7608	-2.88341	-5.77916	-2.87159	-3.12988	-11.7608	-11.7608	-4.07318	-3.09778	-11.7608	-11.7608	-4.67086	-11.7608	-11.7608	-4.61678	-11.7608	-3.48818	-3.67226	-4.95393	-3.46934	-11.7608	-4.71144	-11.7608	-2.63951	-11.7608	-4.9242	-2.18551	-11.7608	-11.7608	-3.95652	-3.79702	-11.7608	-2.8402	-11.7608	-5.22106	-2.38423	-4.79801	-4.06367	-1.67223	-11.7608	-2.85703	-11.7608	-4.63279	-2.59732	-11.7608	-11.7608	-3.20315	-4.60738	-11.7608	-11.7608	-3.75086	-4.02925	-11.7608	-11.7608	0.401873	-4.54897	-11.7608	-11.7608	-11.7608	-11.7608	-3.86476	-11.7608	-11.7608	-11.7608	-11.7608	-11.7608	-3.37918	-11.7608	-3.47757	-2.37258	-4.98713	-5.20037	-11.7608	-11.7608	-5.9473	-11.7608	-11.7608	-1.59876	-11.7608	0.571673	-4.39928	-3.49852
ENSG00000163239	Q5VZ19	TDRD10	-4.33439	-2.68024	-4.23589	-10.803	-10.803	-10.803	-10.803	-10.803	-3.16193	-10.803	-10.803	-1.92663	-10.803	-10.803	-4.30519	-10.803	-3.19499	-10.803	-10.803	-10.803	-2.49035	-10.803	-10.803	-10.803	-10.803	-3.92872	-3.24294	-2.83859	-2.91075	-2.17207	-10.803	-10.803	-10.803	-10.803	-10.803	-10.803	-10.803	-2.23766	-3.02986	-10.803	-10.803	-3.113	-2.13126	-10.803	-10.803	-10.803	-2.75909	-10.803	-10.803	-10.803	-10.803	-10.803	-10.803	-10.803	-10.803	-10.803	-10.803	-1.14662	-10.803	-10.803	-10.803	-10.803	-4.67699	-1.7131	-2.68431	-10.803	-10.803	-10.803	-3.63199	-10.803	-10.803	-2.82839	-10.803	-10.803	-10.803	-10.803	-10.803	-10.803	-4.26465	0.137704	-10.803	-10.803	-10.803	-10.803	-10.803	-10.803	-10.803	-10.803	-10.803	-10.803	-10.803	-10.803	-4.26353	-2.51976	-2.41263	-10.803	-3.25023	-10.803	-10.803	-10.803	-10.803	-10.803	-10.803	-10.803	1.01502	-10.803	-2.54072
ENSG00000173809	Q587J7	TDRD12	-12.1764	-3.05629	-4.03456	-3.55633	-2.26771	-4.06663	-3.90039	-2.10656	-4.53539	-0.0529221	-4.92425	-2.97877	-4.52617	-2.3675	-2.88504	-4.41963	-3.98596	-6.0027	-3.47949	-4.02292	-5.43972	-3.66046	-4.21383	-4.27719	-2.59747	-1.99136	-2.81452	-4.62516	-5.27815	-3.54553	-4.25021	-3.73176	-2.90855	-4.09662	-12.1764	-5.52875	-12.1764	-1.61398	-3.08535	-1.8716	-12.1764	-4.48646	-2.50649	-3.37928	-12.1764	-5.23997	-2.55124	-12.1764	-2.47107	-5.21784	-12.1764	-2.60116	-5.49823	-12.1764	-12.1764	-3.62964	-2.64293	-1.25809	-3.80776	-2.19145	-3.79771	-4.21946	-3.74514	-1.62881	-1.36172	-3.27269	-5.34853	-1.47297	-2.01424	-5.64404	-12.1764	-0.885092	-2.22439	-12.1764	-12.1764	-5.74033	-12.1764	-12.1764	-4.64589	0.266271	-3.9695	-2.11258	-12.1764	-4.65854	-12.1764	-4.28041	-5.4984	-5.51698	-5.81015	-5.59681	-12.1764	-3.47377	-12.1764	-3.08785	-0.397664	-4.40939	-12.1764	-12.1764	-12.1764	-6.36295	-5.60634	-12.1764	-12.1764	-5.41382	1.22626	-3.81933	-3.33078
ENSG00000218819	B5MCY1	TDRD15	-5.51529	-2.86373	-11.9839	-3.68478	-2.88138	-3.87408	-4.29047	-4.60708	-5.33562	-5.16974	-4.7317	-2.78622	-4.33361	-11.9839	-2.33042	-11.9839	-11.9839	-11.9839	-3.70081	-11.9839	-4.25395	-5.045	-11.9839	-3.08766	-2.81932	-5.10962	-11.9839	-3.69872	-4.09165	-4.93068	-1.60308	-11.9839	-11.9839	-3.90406	-3.47873	-11.9839	-11.9839	-1.68426	-11.9839	-11.9839	-11.9839	-4.29391	-3.31216	-11.9839	-5.26822	-11.9839	-11.9839	-11.9839	-3.27678	-2.71267	-5.1473	-4.40295	-5.30567	-11.9839	-11.9839	-5.01435	-11.9839	-2.06479	-2.87998	-5.44416	-2.60732	-2.2237	-11.9839	-3.89136	-4.86003	-4.07712	-11.9839	-3.86106	-2.82042	-3.87695	-11.9839	-11.9839	-11.9839	-11.9839	-3.72118	-11.9839	-5.24558	-4.85415	-11.9839	-0.628344	-2.60974	-11.9839	-5.12676	-11.9839	-11.9839	-4.08785	-11.9839	-4.33158	-5.61759	-4.41181	-11.9839	-3.60227	-11.9839	-11.9839	-2.27418	-11.9839	-4.43113	-3.02446	-11.9839	-6.1704	-11.9839	-11.9839	-3.27908	-5.22126	0.348575	-5.61363	-4.71693
ENSG00000083544	Q9H7E2	TDRD3	0.77651	0.587308	0.586615	0.55173	1.11444	0.860202	0.482071	0.0910555	0.0837469	0.710535	0.779982	0.323177	0.315361	0.957571	0.455179	0.229783	0.0201564	-0.280875	0.465269	0.936123	0.816804	1.23483	1.16149	1.00596	0.901361	0.680985	0.324199	-0.591269	1.2267	-0.0482942	0.829541	0.603107	1.25965	1.06859	2.14071	0.305522	1.80205	1.55558	1.3862	1.3205	0.514738	0.814621	1.70288	1.10169	1.15166	0.596891	1.89186	-0.958711	1.64167	0.593199	-0.851409	0.0233386	0.573344	0.045739	0.470065	1.08959	0.396482	0.623793	-1.03339	0.0895556	0.939672	0.570942	0.099447	-0.240356	0.909062	0.520527	0.461424	1.3223	0.580425	-1.61761	0.331661	0.325631	0.593093	0.831108	0.766725	-0.161019	0.262098	0.791613	0.0881473	0.467826	-0.610857	0.734734	0.101921	-0.0102777	-0.612156	-0.721271	-1.14881	1.3679	-0.831859	0.0441689	-0.00139956	0.651551	-0.656765	-0.155944	-0.048502	0.380223	-0.945799	0.357505	-0.420871	-1.30253	0.326657	-1.04153	1.05802	0.568364	0.575583	-0.29037	-0.555365
ENSG00000162782	Q8NAT2	TDRD5	-11.4563	-3.91596	-11.4563	-2.8362	-11.4563	-11.4563	-3.18027	-5.07086	-11.4563	-11.4563	-11.4563	-1.5815	-11.4563	-11.4563	-11.4563	-11.4563	-4.84095	-5.28258	-4.74898	-3.88523	-11.4563	-11.4563	-11.4563	-11.4563	-3.8717	-11.4563	-11.4563	-5.4747	-11.4563	-11.4563	-3.53009	-11.4563	-11.4563	-11.4563	-11.4563	-11.4563	-11.4563	-11.4563	-11.4563	-11.4563	-11.4563	-3.76634	-4.3625	-2.65916	-4.74066	-3.52575	-4.40697	-4.78962	-11.4563	-11.4563	-11.4563	-11.4563	-11.4563	-11.4563	-11.4563	-3.49255	-11.4563	-1.53722	-4.66389	-11.4563	-2.66364	-2.91631	-11.4563	-0.66783	-3.33764	-2.23124	-4.62841	-4.32833	-3.29034	-11.4563	-11.4563	-4.476	-11.4563	-3.71214	-4.76921	-11.4563	-11.4563	-11.4563	-11.4563	-1.5149	-11.4563	-11.4563	-11.4563	-11.4563	-5.16306	-4.55424	-11.4563	-11.4563	-2.78216	-11.4563	-11.4563	-11.4563	-4.91687	-5.15927	-0.610054	-11.4563	-11.4563	-11.4563	-11.4563	-11.4563	-4.88622	-11.4563	-11.4563	-11.4563	1.80201	-11.4563	-1.87495
ENSG00000180113	O60522	TDRD6	-4.50064	-12.5433	-4.98384	-4.65771	-3.4408	-12.5433	-5.84294	-6.15785	-4.90225	-12.5433	-5.29112	-12.5433	-4.31047	-4.72955	-12.5433	-5.77984	-12.5433	-12.5433	-5.83596	-12.5433	-4.23067	-12.5433	-5.57492	-12.5433	-2.96434	-5.66904	-4.40085	-6.56168	-12.5433	-5.4901	-4.61707	-12.5433	-12.5433	-4.46348	-12.5433	-12.5433	-4.45868	-12.5433	-12.5433	-12.5433	-5.55449	-4.85332	-4.45478	-12.5433	-3.25416	-12.5433	-5.49396	-12.5433	-5.41428	-12.5433	-12.5433	-3.64497	-12.5433	-12.5433	-12.5433	-12.5433	-3.49444	-2.03974	-2.95472	-12.5433	-12.5433	-5.58053	-12.5433	-3.86757	-12.5433	-4.63654	-4.72176	-4.42048	-3.37984	-12.5433	-12.5433	-12.5433	-4.39497	-12.5433	-4.28059	-12.5433	-5.805	-4.41873	-12.5433	-0.487535	-4.33636	-12.5433	-12.5433	-6.01755	-12.5433	-5.64123	-12.5433	-12.5433	-12.5433	-12.5433	-12.5433	-6.14877	-12.5433	-12.5433	-2.34867	-12.5433	-12.5433	-12.5433	-12.5433	-12.5433	-12.5433	-12.5433	-12.5433	-12.5433	-0.362816	-12.5433	-2.96193
ENSG00000196116	Q8NHU6	TDRD7	2.15438	1.51435	1.50039	1.85023	2.41653	2.22178	2.45659	1.29984	1.79995	1.99597	2.43736	1.69937	1.70453	2.14977	1.69055	1.78021	2.37075	3.48317	1.67521	2.18377	2.3539	2.59905	2.37388	2.33431	2.54226	1.7936	1.67459	0.838591	2.83463	2.98237	4.00471	2.49675	2.59514	2.6411	2.87514	2.54778	2.39596	4.04562	2.17142	3.46332	1.90908	2.55394	4.6082	4.34951	2.50951	4.40682	3.99522	1.99488	4.4832	4.05409	2.20414	2.46195	2.37613	1.16256	2.81187	4.07635	3.66002	2.17683	3.76506	2.10168	2.6692	4.07697	2.36214	2.62069	3.78032	4.67793	3.40881	4.38465	4.7626	2.66101	2.88203	4.37976	4.74222	3.08619	3.95344	3.94154	2.47579	3.82645	1.8905	3.96463	1.66687	4.25711	2.97417	4.16662	1.65504	3.65532	2.2085	2.83267	4.00273	1.84165	0.813579	2.0391	1.33161	2.03926	1.74124	2.23686	1.65232	1.42372	1.73882	0.576876	2.46939	0.436685	2.84561	2.0789	2.74193	1.10391	3.52794
ENSG00000156414	Q8NDG6	TDRD9	0.562225	-0.587365	-0.809067	0.0886047	0.233411	-0.715765	-0.227213	-1.20405	-1.18628	-0.318792	0.707343	-2.1386	-0.855276	0.115981	0.152959	-0.677919	-0.634841	-1.85858	1.06249	-0.302825	0.150416	1.17234	0.627935	-0.40371	-1.07315	-1.15084	-0.410111	-0.652308	1.1528	-0.77801	-3.89476	-1.15718	-0.139967	-0.286601	-2.14813	-0.379893	-0.933581	0.285162	-0.731892	1.26713	-1.25767	0.385846	0.306936	1.85567	-1.11826	1.74762	0.772239	0.1172	-1.00108	1.29604	0.0907437	-0.787493	0.865647	-2.31633	-1.69997	0.137344	1.22531	0.833798	1.54345	1.19517	0.612545	-1.40934	-2.01376	-0.485278	2.0205	2.04562	1.925	0.969275	2.8869	1.63837	0.812609	1.17039	2.65322	-2.75894	1.06169	3.37648	1.05367	2.22922	0.656181	2.81945	0.188756	-0.173076	3.16323	0.304048	1.97742	1.35452	1.33489	0.824343	2.05918	0.136154	-0.217446	2.57316	-0.0872638	0.815364	1.23765	1.59776	0.914089	-1.60023	1.0087	2.5251	2.70544	0.453001	1.85773	0.972875	2.7439	1.0397	2.51345
ENSG00000182134	Q9Y2W6	TDRKH	0.465392	-0.181974	0.422029	0.827633	0.876906	0.974705	1.12132	-0.302034	0.442629	1.10878	0.527937	0.368014	0.905527	1.63157	0.226489	0.122926	0.243435	-0.753356	0.706599	0.706674	0.623061	1.07021	0.329571	1.53584	1.14762	1.80519	0.859926	-0.848781	0.815197	0.649451	1.33469	0.388778	0.872662	1.73459	1.3862	1.02691	1.59321	0.654085	0.695582	1.91068	0.472121	0.801058	1.20124	1.03327	1.42992	0.764435	1.13091	-1.25425	1.72569	0.658433	-0.135791	1.12531	1.07849	0.0510746	0.405	1.58292	0.401796	0.318373	-0.411571	0.394373	0.855969	0.880197	0.223392	-0.234998	0.75623	0.645392	0.800787	1.28541	0.969673	-0.553838	0.0915645	0.713485	0.557762	0.777517	0.512877	0.130959	-0.234932	0.105181	0.451845	0.340715	-0.811812	0.932643	0.556131	-0.250334	-0.980026	-0.017303	-2.0494	1.25217	0.218975	0.276037	-1.03308	-0.479195	-1.0204	-0.735317	0.625471	-1.14634	-1.84653	-0.43602	0.414329	-1.67815	-0.63599	-2.52634	0.630419	-0.0111503	1.46528	-1.11349	-0.287047
ENSG00000180190	Q86YL5	TDRP	-2.1801	-2.68354	-2.08069	-2.33748	-1.31129	-2.69648	-2.20886	-3.84321	-2.58259	-1.83163	-1.16861	-1.17545	-1.25358	-1.41108	-1.92861	-4.45655	-2.61573	-5.04627	-1.7172	-2.06903	-1.03622	-3.28703	-1.45419	-11.22	-2.63917	-3.35192	-1.85809	-2.25851	-3.32778	-1.59093	-0.051175	-4.35204	-1.73006	-0.237937	-3.12858	-1.99941	-2.5522	-1.6566	-3.44689	-0.178673	-0.241891	-2.21231	-4.1262	-11.22	-2.92857	-2.70646	-2.59299	-3.56044	-4.09099	-1.27161	-1.22478	-11.22	0.573728	-2.22907	-11.22	-2.25914	-0.102844	-1.07874	-2.11612	-4.68029	-2.10606	-4.25724	-3.1096	-0.809796	-3.10134	-0.996144	-3.39847	-0.194793	-1.47243	-0.532489	-4.35557	-11.22	-11.22	-1.02193	-1.73761	-2.21289	-4.48171	-1.09933	0.390635	0.45734	-2.20782	-1.15616	0.210095	-2.12241	-2.3572	0.0628394	-4.54198	-1.76549	-0.622462	-1.06932	-2.78269	-3.252	-4.68057	-1.76945	-2.24613	-3.45297	-2.08743	-2.26059	-3.08581	-1.97061	-1.85564	-11.22	-2.19398	-2.88132	0.375662	-1.40627	-1.63865
ENSG00000187079	P28347	TEAD1	-12.7284	-6.18036	-4.17281	-4.42934	-4.04011	-12.7284	-5.03503	-5.35165	-5.0874	-5.9143	-3.89762	-3.26816	-12.7284	-12.7284	-12.7284	-12.7284	-12.7284	-12.7284	-6.02111	-12.7284	-4.99851	-5.78957	-1.96344	-12.7284	-12.7284	-5.85419	-5.16841	-5.17717	-12.7284	-12.7284	-3.48385	-5.86047	-12.7284	-12.7284	-12.7284	-12.7284	-12.7284	-12.7284	-3.15269	-2.78586	-12.7284	-5.03847	-3.32118	-12.7284	-6.01279	-4.79788	-5.6791	-12.7284	-5.59942	-5.76985	-12.7284	-6.13999	-5.0573	-12.7284	-3.92741	-5.75891	-4.00084	-2.80935	-4.35977	-4.61413	-4.34972	-3.77438	-3.62064	-3.31717	-4.60977	-3.8247	-4.32407	-12.7284	-5.55746	-12.7284	-12.7284	-12.7284	-12.7284	-5.97756	-3.05364	-12.7284	-12.7284	-5.59872	-4.61554	0.019068	-4.20056	-3.47094	-3.07467	-12.7284	-12.7284	-4.83242	-12.7284	-12.7284	-4.7889	-12.7284	-12.7284	-6.33392	-6.189	-4.44523	-1.6413	-12.7284	-12.7284	-5.08661	-12.7284	-5.92785	-12.7284	-12.7284	-6.01331	-3.65457	0.741361	-4.37134	-2.66219
ENSG00000074219	Q15562	TEAD2	-3.4817	-1.08605	-3.38266	-3.05654	-3.83178	-2.41859	-3.24872	-4.55668	-1.30651	-1.13925	-1.37561	-3.06271	-4.2847	-2.13159	-3.45234	-4.17867	-10.9421	-10.9421	-3.24171	-3.37104	-3.2122	-1.42812	-2.97952	-0.877663	-1.77757	-2.49113	-1.38784	-3.97197	-10.9421	-2.89437	-2.43292	-2.08345	-10.9421	-1.28091	-2.11585	-0.500511	-1.05396	0.427278	-2.17231	-10.9421	-2.95901	-4.24519	-1.27218	-2.14497	-1.91556	-10.9421	-3.89279	-10.9421	-2.23503	-10.9421	-3.11188	-10.9421	-2.68838	-0.67275	-10.9421	-10.9421	-2.21452	0.0916373	-2.57345	-10.9421	-10.9421	-10.9421	-3.82651	-1.26817	-0.657574	-4.02937	-1.80249	-3.81414	-3.77114	-3.41755	-10.9421	-10.9421	-0.990081	-2.20133	-3.26204	-2.51857	-4.20383	-3.8124	-2.41549	1.87249	-3.1486	-1.36316	-4.08501	-10.9421	-3.07622	-3.0461	-4.2641	-10.9421	-10.9421	-3.37006	-10.9421	-3.5562	-1.60868	-10.9421	-0.555006	-10.9421	-4.38172	-10.9421	-3.39033	-4.14153	-4.37204	-10.9421	-0.780103	-10.9421	0.653547	-2.58502	-3.67518
ENSG00000007866	Q99594	TEAD3	-4.50514	-1.63156	-10.9737	-2.67463	-10.9737	-3.44628	-4.27337	-2.01777	-2.75014	-10.9737	-10.9737	-2.09738	-10.9737	-3.15998	-10.9737	-10.9737	-2.78325	-3.81002	-4.2664	-4.39508	-10.9737	-4.03486	-10.9737	-10.9737	-10.9737	-2.52273	-10.9737	-10.9737	-4.07544	-1.12252	-4.04159	-4.10576	-10.9737	-2.31073	-10.9737	-10.9737	-2.88911	-10.9737	-1.03583	-10.9737	-10.9737	-4.27679	-10.9737	-10.9737	-4.25807	-1.46215	-2.92985	-10.9737	-1.04622	-3.02095	-10.9737	-10.9737	-3.30258	-10.9737	-10.9737	-2.42693	-1.44023	-0.470175	-2.19111	-4.43401	-3.17781	-4.01096	-10.9737	-1.29977	-1.85766	-2.06998	-3.15219	-10.9737	-1.48885	-2.8668	-10.9737	-3.99342	-0.659438	-10.9737	-10.9737	-1.96661	-4.23543	-2.84916	-10.9737	0.189237	-10.9737	-2.71387	-1.31996	-4.44798	-2.37334	-1.75942	-1.72253	-1.32682	-2.03713	-4.3941	-10.9737	-10.9737	-10.9737	-4.67669	-3.57909	-4.20008	-3.42098	-4.32469	-2.83953	-10.9737	-4.40364	-10.9737	-10.9737	-10.9737	0.621943	-2.61662	-0.907478
ENSG00000197905	Q15561	TEAD4	-4.08219	-10.5508	-3.98369	-2.66519	-3.44043	-10.5508	-10.5508	-10.5508	-10.5508	-10.5508	-10.5508	-10.5508	-10.5508	-10.5508	-3.06099	-3.78732	-3.93542	-10.5508	-10.5508	-10.5508	-3.81407	-10.5508	-2.58817	-10.5508	-10.5508	-3.67652	-2.40833	-3.58062	-10.5508	-3.49758	-10.5508	-10.5508	-10.5508	-10.5508	-10.5508	-10.5508	-10.5508	-10.5508	-2.1949	-1.82863	-10.5508	-10.5508	-1.14351	-10.5508	-10.5508	-2.03722	-10.5508	-10.5508	-10.5508	-3.59219	-10.5508	-10.5508	-10.5508	-10.5508	-10.5508	-3.58125	-10.5508	-1.6302	-10.5508	-10.5508	-10.5508	-10.5508	-4.42479	-1.1395	-10.5508	-10.5508	-10.5508	-2.42796	-3.37979	-10.5508	-3.68633	-10.5508	-10.5508	-10.5508	-10.5508	-10.5508	-10.5508	-10.5508	-10.5508	0.127015	-10.5508	-10.5508	-10.5508	-10.5508	-10.5508	-10.5508	-10.5508	-10.5508	-10.5508	-10.5508	-10.5508	-10.5508	-10.5508	-10.5508	-10.5508	-10.5508	-10.5508	-10.5508	-2.99898	-10.5508	-10.5508	-10.5508	-10.5508	-10.5508	0.781955	-3.18928	-2.28852
ENSG00000135605	P42680	TEC	0.432567	0.109691	-0.0703441	1.32652	0.766985	1.02492	0.66672	-0.686703	0.74838	0.816292	1.50914	0.496065	1.2657	1.23731	0.832368	0.279859	0.545273	-1.31574	0.564163	0.315602	0.772107	1.43232	0.86492	1.39844	1.87205	1.21246	1.03302	0.196191	2.01648	1.05728	1.06651	1.17865	1.16121	0.341161	1.6936	-0.656053	1.28688	0.921162	1.0616	1.11397	0.407575	0.79754	0.612861	-0.123662	0.750857	1.45413	1.01863	0.484667	0.911295	1.50028	0.616581	0.553704	0.713052	-0.736514	2.81259	0.438759	0.668875	0.862231	0.157123	0.504471	2.18013	0.32888	0.251604	0.0320909	1.6187	0.732918	1.24514	1.5982	0.105776	0.227054	1.66441	1.91332	0.409904	1.16743	0.340262	0.948927	1.55676	1.13436	0.430932	0.785059	-0.651139	1.7357	0.554859	1.03957	1.32363	0.51274	0.871537	0.822409	0.141513	1.16439	0.303929	1.99981	1.12378	1.16801	0.915627	0.775446	1.93578	0.716758	0.974128	-1.88755	1.80675	0.0186313	2.30113	1.74687	0.218079	-0.216908	0.880252
ENSG00000205356	Q7Z6L1	TECPR1	2.66984	2.34291	2.60446	3.11576	2.64538	2.76353	2.97837	1.73377	2.98439	3.06779	2.66699	2.69235	2.68078	3.54315	2.42234	2.7803	2.40206	1.9056	2.73868	2.52403	2.49781	3.4242	3.20722	2.90053	3.27299	2.98708	2.96222	1.78643	3.36679	3.01075	2.67225	2.80418	3.333	3.36956	3.02001	2.55766	3.25996	3.31803	2.52761	3.04184	2.60509	3.42111	2.88469	2.59982	2.686	2.74372	3.16358	1.00008	2.53722	2.65237	1.29908	2.46493	2.3836	1.90031	2.54518	3.02543	2.72385	3.04748	2.62442	1.85956	2.41211	2.86743	2.07759	2.6168	3.00501	2.84534	3.18377	2.84185	2.83286	2.50476	2.45452	2.65042	2.69928	2.18455	2.80878	2.36397	2.37716	2.95152	2.4267	2.03658	2.26952	2.64454	2.04559	2.17223	1.82029	2.35395	1.75329	2.76675	3.11432	2.55638	0.425214	2.47028	1.34299	1.66801	1.74572	2.07737	1.537	1.97611	2.23048	0.229206	2.0683	0.828916	2.98063	2.80565	2.27037	0.860835	2.4785
ENSG00000196663	O15040	TECPR2	3.42697	4.54106	3.80498	3.55705	4.01264	3.24003	3.70045	3.45759	3.73724	3.73564	3.92877	4.05435	3.3011	4.4222	3.09907	3.48851	4.27035	3.54955	4.12988	3.55894	3.86252	4.08829	4.09113	4.08409	3.45175	3.39419	3.38373	2.81077	4.51675	4.93513	4.02372	4.49935	3.51404	3.21557	3.8005	3.4264	3.74204	4.24217	3.17233	3.60554	3.98032	4.7672	3.7436	3.81346	3.56635	5.44202	4.70232	3.79351	4.74808	5.44269	4.44968	2.94506	4.40801	3.0736	3.28295	4.36799	4.4126	4.16817	5.59225	4.23433	3.83447	4.14694	3.8745	3.78485	5.39298	5.45664	5.10764	4.19835	5.43198	5.27065	4.21501	4.27119	5.39953	3.73662	3.84256	5.26424	3.62358	5.23662	4.09815	4.37636	4.06037	4.80661	4.82031	4.35801	3.41415	4.80272	3.71253	4.3102	5.44908	3.69368	2.42115	3.76184	2.41069	3.40097	2.908	3.86037	3.24037	2.57677	4.11451	2.45506	3.77321	2.89986	4.8667	3.76882	4.89302	3.2635	4.05287
ENSG00000099797	Q9NZ01	TECR	1.85255	1.79818	1.93363	2.32501	1.72916	2.07652	2.04951	1.10324	1.98744	2.30783	1.79135	1.65143	1.86773	2.61344	1.50635	1.5701	1.2455	0.814031	1.63209	1.72449	1.81753	2.29015	2.52193	2.56873	2.49011	2.28048	1.81796	0.778683	2.15171	1.39598	2.68417	2.11102	2.34851	2.86664	2.83084	2.20653	2.60282	2.78957	2.28159	2.19366	2.21238	2.3509	2.33865	1.27472	2.21695	1.81172	2.69097	0.115937	2.54628	1.39255	0.356072	2.11371	1.61528	1.01447	1.88079	2.33979	1.98978	2.39252	1.63997	0.41139	1.58166	1.97573	1.03116	1.2374	2.44797	1.77464	2.08072	1.52716	2.02153	1.87037	1.95772	1.46691	1.94939	1.61135	2.05486	1.46762	1.30622	2.473	1.87637	0.630768	1.37389	2.15526	1.01651	0.74513	0.425034	1.18556	-0.323148	1.82764	1.40864	1.1621	0.153821	1.09777	0.0221549	0.651218	1.3247	0.932308	0.00858692	1.39856	0.532611	-1.71323	1.34709	-0.537673	2.04544	1.60989	1.57542	-0.219315	1.1447
ENSG00000205678	Q5HYJ1	TECRL	-11.9573	-5.40921	-11.9573	-11.9573	-11.9573	-11.9573	-11.9573	-11.9573	-11.9573	-11.9573	-11.9573	-11.9573	-11.9573	-11.9573	-11.9573	-11.9573	-5.34194	-11.9573	-11.9573	-11.9573	-11.9573	-5.01842	-11.9573	-11.9573	-11.9573	-11.9573	-5.38964	-11.9573	-11.9573	-11.9573	-11.9573	-11.9573	-11.9573	-11.9573	-11.9573	-11.9573	-11.9573	-11.9573	-11.9573	-4.8133	-11.9573	-11.9573	-11.9573	-11.9573	-11.9573	-11.9573	-11.9573	-11.9573	-11.9573	-11.9573	-11.9573	-11.9573	-11.9573	-11.9573	-11.9573	-11.9573	-11.9573	-2.30094	-4.1714	-11.9573	-11.9573	-11.9573	-11.9573	-3.86477	-11.9573	-11.9573	-11.9573	-11.9573	-11.9573	-11.9573	-11.9573	-11.9573	-11.9573	-11.9573	-11.9573	-11.9573	-11.9573	-11.9573	-11.9573	-1.60121	-11.9573	-11.9573	-11.9573	-11.9573	-11.9573	-11.9573	-11.9573	-11.9573	-11.9573	-11.9573	-11.9573	-11.9573	-11.9573	-11.9573	-4.56265	-11.9573	-11.9573	-5.30826	-11.9573	-11.9573	-11.9573	-11.9573	-11.9573	-11.9573	-1.36116	-11.9573	-11.9573
ENSG00000109927	O75443	TECTA	-2.68696	-2.77639	-2.5875	-2.20775	-2.4022	-2.61964	-3.621	-3.93847	-1.35447	-2.18644	-5.05874	-2.85064	-2.85844	-1.5028	-3.24153	-2.38939	-4.12045	-3.34706	-4.61051	-4.73984	-2.5861	-3.05956	-3.76528	-2.09459	-2.41041	-3.85993	-2.05693	-2.54331	-2.83779	-1.8082	-3.06633	-2.28404	-2.82098	-2.64971	-3.00012	-3.67407	-1.53037	-2.33295	-2.22116	-4.17203	-1.87305	-3.30322	-2.22638	-1.70873	-2.79973	-5.37446	-3.6839	-1.85012	-2.19095	-2.19276	-5.47435	-2.15132	-2.83749	-1.88121	-2.92601	-1.10441	-2.26343	-0.518449	-2.72235	-1.78581	-3.9322	-1.77383	-3.61729	-1.41558	-0.875004	-2.23893	-2.03518	-1.2857	-1.44877	-4.204	-1.75751	-2.7552	-0.997197	-2.40207	-0.993468	-2.56796	-2.41476	-2.60484	-2.08656	0.799111	-1.71563	-3.46767	-5.4538	-2.62923	-1.22816	-2.41945	-0.891637	-4.07606	-2.3758	-3.74265	-4.28725	-2.23188	-1.87914	-2.12422	0.0753892	-2.54886	-0.811185	-0.675879	-0.408903	-1.56829	-1.75514	-1.07969	-3.60613	-3.97223	1.223	-1.15024	-1.14585
ENSG00000119913	Q96PL2	TECTB	-4.45207	-3.38031	-10.9207	-4.60789	-3.81032	-10.9207	-10.9207	-10.9207	-10.9207	-4.10653	-10.9207	-3.04125	-10.9207	-10.9207	-3.43088	-10.9207	-4.30531	-10.9207	-4.21333	-10.9207	-10.9207	-2.40469	-10.9207	-1.21839	-10.9207	-10.9207	-3.36063	-3.95051	-10.9207	-10.9207	-10.9207	-1.74068	-10.9207	-10.9207	-10.9207	-10.9207	-1.51731	-10.9207	-10.9207	-10.9207	-10.9207	-3.23069	-3.82686	-10.9207	-10.9207	-10.9207	-10.9207	-4.25397	-3.79165	-10.9207	-10.9207	-10.9207	-10.9207	-10.9207	-10.9207	-10.9207	-10.9207	-1.00158	-3.13477	-10.9207	-10.9207	-10.9207	-4.79468	-1.24671	-1.80459	-4.00791	-1.51842	-2.79785	-10.9207	-10.9207	-10.9207	-10.9207	-10.9207	-10.9207	-4.23356	-10.9207	-3.18914	-3.79094	-10.9207	0.756686	-4.69916	-10.9207	-10.9207	-10.9207	-10.9207	-4.0186	-3.2497	-10.9207	-10.9207	-4.34104	-10.9207	-10.9207	-10.9207	-4.62363	-1.21097	-10.9207	-10.9207	-10.9207	-10.9207	-10.9207	-10.9207	-10.9207	-10.9207	-2.16805	1.54926	-2.97713	-0.854414
ENSG00000185347	Q86SX3	TEDC1	-0.231689	-1.76949	-0.132129	-0.0877674	-0.255402	-0.78302	0.276585	-1.65396	-1.01666	-0.66491	-0.867263	-1.2365	0.147525	-0.302822	-0.984306	-0.315629	-0.808966	-1.86828	-0.372266	-0.417349	-0.632032	-0.375698	-0.50941	-0.757371	-0.83245	0.336581	0.0859874	-1.9028	-0.0947696	-0.260503	-0.235682	-0.730872	-0.107682	0.84675	0.580669	-0.669447	0.39526	-0.326239	-0.343623	1.02338	-1.22549	0.0962912	-0.634511	-0.856612	0.0179065	-0.600447	-0.823633	-1.75658	0.293799	-1.25593	-2.28506	-0.729272	-0.44605	-1.53654	-1.31194	-0.245296	-0.478999	-0.68992	-1.08258	-2.12556	-1.07251	-0.635321	-1.68239	-1.02266	-0.189347	-0.685726	-1.12476	-0.185183	-1.04204	-1.13367	-0.614177	-1.23405	-0.574507	0.382019	-1.2668	-2.36758	-0.25615	-0.742682	-0.779907	0.414608	-0.69852	-0.684948	-2.26436	-1.42973	-1.02778	-1.04999	-1.44578	-0.21713	-0.632066	-1.08596	-1.76939	-0.375297	-1.4159	-1.83081	-1.72342	-1.8895	-0.435777	-0.388065	-1.56549	-3.73364	-0.345849	-3.33605	0.449008	0.521593	0.359386	-1.17215	-1.15183
ENSG00000162062	Q7L2K0	TEDC2	-10.8798	-3.33944	-10.8798	-2.99421	-2.77468	-10.8798	-10.8798	-2.92094	-10.8798	-4.06566	-10.8798	-3.00039	-10.8798	-4.05966	-2.80773	-4.11634	-3.27182	-4.70606	-10.8798	-10.8798	-4.14309	-2.36382	-1.33609	-10.8798	-1.71525	-10.8798	-4.31214	-2.33237	-10.8798	-10.8798	-2.37059	-2.43512	-10.8798	-10.8798	-2.05352	-4.23212	-10.8798	-2.31448	-4.1001	-1.15936	-10.8798	-4.18286	-2.79128	-1.27668	-2.58836	-2.94923	-10.8798	-3.22023	-10.8798	-10.8798	-10.8798	-10.8798	-10.8798	-10.8798	-1.49488	-0.461342	-4.14202	-1.95922	-3.0939	-2.03061	-10.8798	-1.92573	-2.4485	-1.78992	-3.75595	-1.65473	-3.05826	-2.75698	-1.71634	-1.77549	-10.8798	-2.90521	-3.7264	-3.13563	-4.1927	-4.44369	-10.8798	-0.759114	-1.35512	-0.938386	-4.65829	-2.03654	-1.71074	-10.8798	-4.58654	-3.97773	-10.8798	-2.23109	-4.51351	-10.8798	-10.8798	-2.49819	-10.8798	-10.8798	-2.48945	-10.8798	-1.5252	-4.23076	-4.32033	-2.28112	-4.30971	-4.67389	-1.17674	-4.11718	-0.28366	-4.50955	-1.29844
ENSG00000203730	Q5T9Z0	TEDDM1	-10.6887	-10.6887	-10.6887	-10.6887	-10.6887	-10.6887	-3.98838	-10.6887	-10.6887	-10.6887	-10.6887	-10.6887	-10.6887	-10.6887	-10.6887	-10.6887	-10.6887	-10.6887	-10.6887	-10.6887	-10.6887	-10.6887	-10.6887	-10.6887	-10.6887	-10.6887	-4.12108	-4.70713	-10.6887	-10.6887	-10.6887	-10.6887	-10.6887	-10.6887	-10.6887	-10.6887	-10.6887	-10.6887	-3.90904	-10.6887	-10.6887	-10.6887	-10.6887	-3.88189	-2.97997	-10.6887	-10.6887	-10.6887	-10.6887	-10.6887	-10.6887	-10.6887	-3.0176	-10.6887	-10.6887	-10.6887	-10.6887	-10.6887	-10.6887	-10.6887	-10.6887	-10.6887	-4.56275	-2.59622	-2.57007	-10.6887	-10.6887	-10.6887	-10.6887	-10.6887	-10.6887	-2.13111	-10.6887	-10.6887	-10.6887	-10.6887	-10.6887	-10.6887	-10.6887	-1.33156	-10.6887	-10.6887	-2.83786	-10.6887	-10.6887	-3.78667	-10.6887	-10.6887	-10.6887	-10.6887	-10.6887	-10.6887	-10.6887	-10.6887	-3.2941	-10.6887	-10.6887	-10.6887	-10.6887	-10.6887	-10.6887	-10.6887	-10.6887	-10.6887	-0.6771	-10.6887	-10.6887
ENSG00000167074	Q10587	TEF	-0.063917	-0.263575	0.118073	0.52365	-0.181752	0.045268	0.0827858	-1.64956	0.159424	-0.101874	0.223974	-0.0298846	0.168688	0.332899	-0.729249	-0.329812	-1.00258	-0.542894	0.177263	-0.869823	-0.179988	-0.975653	0.745336	0.243706	0.558279	0.812685	0.676507	-0.690526	0.70862	-0.391243	0.486466	0.381136	0.206196	0.599988	1.06724	0.314926	-0.276291	-0.103471	0.777416	0.574397	0.327898	-0.165696	-0.613262	-0.054793	0.852936	-1.09348	0.604564	-1.36549	0.158875	-0.848939	-1.971	0.217631	0.104803	-0.898901	0.00154066	0.563667	-1.07154	0.483783	-0.502144	-1.90828	-0.229148	0.301655	-0.591302	-1.70798	0.867205	-0.310448	0.703214	-0.485787	-1.1202	-1.17941	-0.292061	-1.31215	-0.553267	0.65721	0.592831	0.400591	-0.419299	-1.31361	-0.380307	0.210743	0.0578464	0.175048	-1.9503	0.0356688	-1.62746	-1.39097	-3.9331	-0.788239	-3.25096	-0.951249	-3.16675	-0.58225	-0.757511	-1.41737	-0.0476252	-1.52041	-3.05517	-1.06162	-0.889198	-11.6041	-0.525016	-3.41289	0.185131	-0.766553	0.213927	-2.4415	-0.345932
ENSG00000172171	Q96QE5	TEFM	0.60644	0.431619	0.40353	0.824189	0.998736	0.987846	0.27517	-0.599086	0.333557	0.331096	0.357474	-0.0942049	-0.32429	0.452589	0.818773	0.552893	-0.0620734	-0.8134	0.808109	-0.0320641	0.574799	0.67918	0.808425	0.837904	-0.670158	0.851009	0.404105	-0.288881	1.22308	0.446559	0.952429	0.385385	0.873215	1.5426	1.49014	-0.720885	0.724476	1.59353	1.32582	0.885819	-0.170607	0.797618	0.835279	0.69286	1.3469	0.393053	1.44242	-0.0102454	0.870735	0.476727	-0.32403	-0.233565	-0.0689766	0.170075	0.990397	1.15054	1.31266	0.599345	0.183706	-0.00729204	1.01949	-0.518577	0.664652	-0.508044	0.30628	-0.346717	0.804264	1.58576	0.275757	-0.145876	0.320451	0.083737	0.842833	0.891578	0.318351	0.119195	1.09564	0.234224	-0.531964	0.299868	-0.208985	0.723454	0.596758	0.0988288	-0.458064	0.589626	-1.39002	1.08161	-0.898357	0.153264	-1.16156	0.994372	-1.07096	-1.31597	0.500781	0.46012	0.0136108	0.78877	0.658779	-1.35944	0.0233903	-1.16747	1.20055	-0.398614	0.762333	-0.0584031	0.109404
ENSG00000120156	Q02763	TEK	-5.16276	-3.09487	-5.06426	-1.01399	-2.20745	-3.10782	-2.35764	-2.26108	-2.18812	-2.82686	-11.6313	-11.6313	-3.39852	-4.81121	-11.6313	-11.6313	-2.22131	-2.8894	-2.3506	-1.74442	-3.90142	-1.11833	-0.866353	-3.7321	-4.04674	-1.7679	-2.49146	-3.08392	-2.74216	-0.340551	-2.38676	-1.07438	-4.93677	-2.55421	-1.32169	-4.98367	-0.850799	-1.33174	-3.85823	-3.49246	-4.64254	-0.947505	-3.54283	-11.6313	-1.60617	-4.69488	-2.00615	-2.39158	-2.92426	-0.361895	-0.719242	-1.59717	-3.96021	-11.6313	-2.83032	-2.67048	-4.89357	-3.29425	-1.39138	-1.52095	-1.67056	-3.67438	-3.93424	-1.95739	-1.70904	-1.27009	-2.813	-3.50853	-2.88209	-2.30502	-1.60803	-11.6313	-11.6313	-4.88047	-11.6313	-1.88839	-3.31713	-11.6313	-3.10471	0.046001	-3.83783	-11.6313	-3.19759	-11.6313	-4.34732	-4.72928	-3.37778	-2.98264	-5.26507	-3.06308	-11.6313	-3.24975	-3.51732	-4.34351	-0.544205	-0.700281	-5.07094	-4.98231	-11.6313	-11.6313	-5.06126	-3.85356	-1.3439	-1.55882	-0.620407	-3.68782	-2.37144
ENSG00000167858	Q969V4	TEKT1	-3.85013	-3.77019	-4.74346	-4.00688	-11.3105	-11.3105	-11.3105	-11.3105	-11.3105	-11.3105	-11.3105	-4.42502	-11.3105	-11.3105	-4.81276	-4.54709	-4.69519	-11.3105	-11.3105	-4.7319	-11.3105	-11.3105	-11.3105	-11.3105	-11.3105	-11.3105	-3.1681	-5.32893	-11.3105	-11.3105	-11.3105	-11.3105	-11.3105	-11.3105	-11.3105	-11.3105	-11.3105	-11.3105	-11.3105	-2.17422	-11.3105	-11.3105	-4.21674	-4.50369	-3.60177	-4.37408	-3.26666	-11.3105	-11.3105	-11.3105	-11.3105	-11.3105	-4.63234	-11.3105	-11.3105	-11.3105	-2.99684	-1.97568	-11.3105	-4.77083	-11.3105	-3.35358	-4.19493	-0.900333	-11.3105	-11.3105	-11.3105	-11.3105	-3.14458	-11.3105	-11.3105	-11.3105	-11.3105	-11.3105	-11.3105	-11.3105	-11.3105	-11.3105	-11.3105	0.0449856	-3.51703	-11.3105	-11.3105	-11.3105	-11.3105	-3.41452	-4.63252	-11.3105	-11.3105	-11.3105	-11.3105	-11.3105	-4.77111	-5.01351	-0.753622	-11.3105	-11.3105	-11.3105	-11.3105	-11.3105	-11.3105	-11.3105	-11.3105	-11.3105	0.507451	-4.9403	-2.05064
ENSG00000092850	Q9UIF3	TEKT2	-2.89043	-1.81438	-10.3508	-3.04719	-3.24051	-10.3508	-10.3508	-10.3508	-2.70981	-10.3508	-10.3508	-1.88852	-10.3508	-10.3508	-2.86107	-10.3508	-10.3508	-3.18715	-1.65391	-1.78357	-3.61415	-3.41198	-10.3508	-10.3508	-0.771895	-3.4766	-10.3508	-4.36924	-10.3508	-0.499643	-10.3508	-2.48907	-3.65628	-2.27104	-2.25942	-10.3508	-0.684825	-10.3508	-10.3508	-10.3508	-10.3508	-10.3508	-10.3508	-10.3508	-3.6352	-10.3508	-10.3508	-10.3508	-2.227	-10.3508	-10.3508	-10.3508	-10.3508	-10.3508	-10.3508	-3.38133	-10.3508	-0.209588	-3.55844	-2.81891	-10.3508	-10.3508	-10.3508	0.196766	-1.64895	-3.4381	-10.3508	-0.646528	-10.3508	-10.3508	-3.48641	-3.37055	-10.3508	-10.3508	-1.35307	-10.3508	-3.61256	-10.3508	-10.3508	-0.993672	-1.82297	-10.3508	-3.49374	-10.3508	-10.3508	-3.44879	-10.3508	-10.3508	-2.99334	-10.3508	-10.3508	-2.96493	-10.3508	-3.06302	-1.37698	-10.3508	-10.3508	-2.70902	-10.3508	-10.3508	-2.78838	-10.3508	-3.63573	-2.5949	-0.339214	-3.98061	-1.5052
ENSG00000125409	Q9BXF9	TEKT3	-4.28172	-10.7503	-10.7503	-2.45121	-10.7503	-10.7503	-4.04995	-10.7503	-3.10927	-2.35978	-1.91949	-3.86478	-10.7503	-10.7503	-3.26052	-3.98685	-4.13495	-10.7503	-10.7503	-1.86186	-4.0136	-10.7503	-10.7503	-1.27014	-10.7503	-10.7503	-10.7503	-3.78016	-3.85202	-3.69711	-1.82705	-10.7503	-10.7503	-10.7503	-10.7503	-10.7503	-10.7503	-10.7503	-10.7503	-10.7503	-1.77005	-4.05337	-3.6565	-10.7503	-10.7503	-10.7503	-2.70643	-10.7503	-10.7503	-3.79172	-10.7503	-4.16186	-10.7503	-10.7503	-10.7503	-3.78078	-2.43661	-10.7503	-3.95789	-10.7503	-10.7503	-10.7503	-3.0532	-0.491981	-10.7503	-3.83756	-2.92877	-10.7503	-2.58434	-10.7503	-1.31126	-3.77	-2.60198	-10.7503	-10.7503	-3.32256	-4.01201	-3.62058	-4.21198	1.69239	-2.54338	-10.7503	-2.89943	-4.22456	-10.7503	-10.7503	-10.7503	-10.7503	-10.7503	-4.17068	-10.7503	-4.35579	-10.7503	-4.45327	-1.04062	-10.7503	-10.7503	-10.7503	-10.7503	-10.7503	-10.7503	-10.7503	-10.7503	-10.7503	0.582421	-1.80971	-0.684059
ENSG00000163060	Q8WW24	TEKT4	-2.47342	-2.97572	-2.3742	-3.2124	-10.5161	-10.5161	-10.5161	-10.5161	-3.86782	-10.5161	-10.5161	-3.63055	-10.5161	-10.5161	-3.02629	-10.5161	-10.5161	-10.5161	-10.5161	-3.93742	-10.5161	-10.5161	-10.5161	-10.5161	-10.5161	-2.06508	-3.94841	-10.5161	-10.5161	-10.5161	-10.5161	-10.5161	-10.5161	-10.5161	-10.5161	-10.5161	-10.5161	-10.5161	-3.73637	-3.37207	-10.5161	-3.81913	-1.84436	-2.71568	-10.5161	-10.5161	-10.5161	-10.5161	-1.80898	-10.5161	-10.5161	-10.5161	-10.5161	-10.5161	-10.5161	-10.5161	-10.5161	-1.1812	-10.5161	-10.5161	-10.5161	-10.5161	-10.5161	-0.842117	-10.5161	-10.5161	-10.5161	-10.5161	-2.3501	-10.5161	-10.5161	-3.53576	-3.36267	-10.5161	-2.83599	-10.5161	-10.5161	-10.5161	-10.5161	1.53969	-10.5161	-1.25857	-10.5161	-3.99032	-10.5161	-2.62005	-10.5161	-10.5161	-10.5161	-10.5161	-10.5161	-3.13015	-2.40205	-10.5161	-0.543632	-10.5161	-10.5161	-3.86704	-10.5161	-10.5161	-10.5161	-10.5161	-10.5161	-10.5161	1.0796	-10.5161	-2.25382
ENSG00000153060	Q96M29	TEKT5	-2.73421	-3.64655	-10.1946	-10.1946	-10.1946	-10.1946	-10.1946	-10.1946	-10.1946	-10.1946	-10.1946	-2.31522	-1.22676	-10.1946	-10.1946	-10.1946	-10.1946	-10.1946	-3.4873	-10.1946	-10.1946	-10.1946	-10.1946	-10.1946	-10.1946	-2.32654	-3.62697	-4.21302	-2.3024	-10.1946	-10.1946	-1.74995	-10.1946	-2.11482	-1.68949	-10.1946	-10.1946	-10.1946	-10.1946	-10.1946	-10.1946	-3.49769	-10.1946	-10.1946	-0.683436	-10.1946	-3.14529	-10.1946	-10.1946	-3.23604	-10.1946	-10.1946	-10.1946	-3.00398	-0.395219	-2.23087	-10.1946	-10.1946	-2.40874	-10.1946	-10.1946	-3.23187	-4.06865	-1.10476	-10.1946	-3.28188	-10.1946	-10.1946	-10.1946	-3.66224	-10.1946	-10.1946	-10.1946	-10.1946	-10.1946	-10.1946	-10.1946	-10.1946	-3.65631	0.968334	-10.1946	-10.1946	-10.1946	-3.66888	-10.1946	-10.1946	-10.1946	-10.1946	-10.1946	-10.1946	-10.1946	-3.80011	-2.0806	-10.1946	-0.484938	-10.1946	-10.1946	-3.5456	-10.1946	-10.1946	-10.1946	-10.1946	-10.1946	-10.1946	0.401506	-10.1946	-10.1946
ENSG00000100726	Q9Y4R8	TELO2	1.79623	1.12668	1.77383	2.04377	1.91625	1.49552	2.22468	0.645801	1.43138	2.09231	0.547388	1.63236	1.98707	2.20238	1.66072	1.34417	1.454	0.657597	1.41304	1.55606	1.73217	2.12051	2.13575	2.31312	2.10394	2.23165	1.87016	0.485712	2.23013	1.65801	2.06978	1.49268	2.12498	2.63524	2.08418	1.29142	1.96873	2.01798	1.44544	2.52881	1.57143	2.02697	2.18737	1.27432	2.09694	1.70308	2.04743	-0.338035	2.09452	1.56267	0.327965	1.96846	1.48048	1.22228	1.90198	2.27572	1.50266	1.92663	0.972924	0.658881	1.36145	2.3587	1.02994	1.63685	1.57	1.57965	1.88831	2.29656	0.798159	1.31432	2.23447	1.47268	1.47424	1.77889	2.21129	0.801997	1.66666	1.39697	1.42993	1.71196	1.27528	1.58614	1.30118	1.22961	0.496995	0.761648	0.499101	1.60413	1.32462	1.28406	-1.8456	1.65482	0.6586	0.443126	1.02322	1.26428	0.182422	1.35418	1.26369	-1.85372	1.21304	-0.5631	2.88022	1.83803	0.729942	-0.239248	1.50763
ENSG00000257949	Q86WV5	TEN1	-9.74864	-2.20829	-3.18156	-9.74864	-2.63831	-2.2212	-3.04829	-9.74864	-2.10761	-9.74864	-2.49647	-9.74864	-3.09122	-9.74864	-0.941761	-9.74864	-3.13329	-9.74864	-3.04132	-9.74864	-3.01194	-1.23267	-2.78027	-9.74864	-9.74864	-9.74864	-9.74864	-1.78426	-2.85036	-2.69545	-2.81651	-9.74864	-2.06105	-9.74864	-9.74864	-9.74864	-9.74864	-9.74864	-9.74864	-1.60976	-1.18247	-1.47605	-9.74864	-2.9418	-9.74864	-0.0149605	-1.12163	-3.08196	-9.74864	-2.79006	-9.74864	-2.16772	-1.4949	-9.74864	-9.74864	-2.77912	-9.74864	-0.41378	-2.95623	-9.74864	-0.634699	-1.79168	-2.63303	-2.65085	-9.74864	-9.74864	-9.74864	-9.74864	-9.74864	-9.74864	-9.74864	-9.74864	-2.59525	-2.00448	-9.74864	-9.74864	-1.02052	-1.62408	-1.22201	-1.38927	-9.74864	-9.74864	-9.74864	-2.23075	-1.88275	-1.26968	-9.74864	-1.51378	-9.74864	-9.74864	-9.74864	-1.36705	-3.20921	-9.74864	-9.74864	-2.975	-9.74864	-1.11044	-1.61445	-9.74864	-3.17856	-3.54274	-1.45774	-2.98604	-9.74864	-9.74864	-1.48639
ENSG00000009694	Q9UKZ4	TENM1	-1.69602	0.0917889	-0.526349	-0.63161	-0.00143393	-0.0601481	-0.0115231	-0.36543	-1.13609	-0.581726	-0.258188	0.0845549	-0.262651	-0.341241	-0.486229	-0.523947	0.567384	0.0981041	-0.63402	-0.282529	0.3258	-1.17402	-0.370713	0.177524	0.136272	0.31417	-0.236311	-1.88698	0.73747	-0.843141	-0.228295	0.500463	-1.9821	0.168703	0.554144	-0.313708	-0.118209	-1.07877	-2.28833	-1.16664	0.816653	0.967239	-0.299822	0.181337	0.528959	2.3768	-0.373184	0.796524	1.19237	1.87432	1.36075	-1.1965	-0.18197	-2.1193	-0.0482427	1.24223	0.668641	-1.13769	1.75715	-0.381568	1.13471	0.702948	0.533448	-0.923724	0.0352498	-0.347363	0.540958	-0.0309663	1.66757	2.54057	-0.0949485	-0.471883	1.39141	0.514768	1.09318	1.97106	0.756619	1.29261	0.195125	1.92872	0.233982	0.941037	0.24853	0.487883	0.933411	-0.437562	-0.691081	1.40329	0.521961	1.03244	-2.2294	1.78109	-0.531572	0.649282	1.67916	2.27083	-2.18792	-0.231053	1.44268	0.979943	-0.41315	0.590115	0.552673	0.435194	2.29446	0.426444	0.902416
ENSG00000145934	Q9NT68	TENM2	-4.78909	-3.48958	-3.95495	-5.52807	-3.72925	-4.72194	-3.33597	-4.87288	-5.1907	-5.02403	-4.5843	-2.25708	-12.8317	-3.21523	-4.75967	-6.06829	-6.21639	-5.66803	-12.8317	-3.45873	-3.78397	-4.31577	-2.55184	-4.34955	-5.24713	-3.96674	-5.27171	-5.28047	-12.8317	-4.20084	-3.90849	-4.38707	-4.14765	-4.75193	-12.8317	-12.8317	-12.8317	-12.8317	-5.05863	-2.23761	-12.8317	-12.8317	-4.74322	-3.03621	-6.11609	-5.89528	-4.78786	-4.17574	-2.25269	-3.29789	-12.8317	-3.44885	-2.58155	-4.64604	-12.8317	-3.28688	-3.78289	-1.32869	-4.46307	-5.2998	-6.02934	-4.87477	-5.71612	-1.3517	-4.71307	-2.47048	-6.00384	-3.12742	-3.34686	-4.72482	-5.9673	-4.27411	-2.8797	-3.76969	-3.57139	-4.40819	-12.8317	-5.70202	-4.71884	0.771283	-5.03822	-2.57542	-2.52655	-6.306	-12.8317	-4.35278	-5.16078	-5.17945	-12.8317	-12.8317	-12.8317	-12.8317	-5.30008	-4.96202	-0.638038	-12.8317	-12.8317	-4.60736	-12.8317	-12.8317	-12.8317	-12.8317	-12.8317	-12.8317	1.638	-3.89114	-0.766501
ENSG00000218336	Q9P273	TENM3	-6.48114	-3.4152	-12.9497	-4.32962	-12.9497	-5.42228	-6.24937	-4.57728	-5.30869	-12.9497	-4.70229	-5.07032	-6.2923	-6.12959	-3.88034	-12.9497	-12.9497	-4.79106	-6.2424	-5.37865	-6.21302	-5.01675	-5.98135	-3.73219	-5.36512	-12.9497	-4.80729	-5.97958	-12.9497	-12.9497	-12.9497	-6.08176	-12.9497	-5.8646	-12.9497	-12.9497	-5.85981	-12.9497	-5.17661	-2.6449	-12.9497	-4.26326	-4.27802	-6.14288	-12.9497	-5.01917	-12.9497	-4.29373	-12.9497	-5.99114	-12.9497	-12.9497	-4.69598	-12.9497	-12.9497	-12.9497	-6.21195	-3.29338	-3.84584	-6.41001	-6.14733	-2.99712	-12.9497	-3.05363	-4.83106	-12.9497	-12.9497	-12.9497	-3.78627	-12.9497	-12.9497	-3.97802	-4.8014	-12.9497	-4.68703	-12.9497	-5.21821	-5.82	-4.10195	0.405389	-5.73792	-5.68517	-4.51597	-12.9497	-12.9497	-4.05674	-6.2717	-12.9497	-5.59222	-12.9497	-12.9497	-12.9497	-4.42197	-4.34552	-2.39281	-12.9497	-6.38932	-12.9497	-12.9497	-7.13625	-12.9497	-12.9497	-12.9497	-12.9497	0.76106	-4.59262	-3.10565
ENSG00000149256	Q6N022	TENM4	-4.61884	-4.53864	-5.83681	-3.3999	-3.48754	-2.41651	-4.38512	-4.026	-2.67415	-5.58855	-6.14409	-3.06244	-2.3602	-2.50073	-3.59099	-13.3963	-13.3963	-7.22253	-2.70193	-5.24275	-5.08364	-4.1449	-2.73812	-3.91609	-3.81731	-3.72524	-2.75553	-3.26645	-4.9211	-5.34851	-1.95191	-5.53448	-2.39305	-3.73505	-13.3963	-5.75579	-6.30635	-3.83285	-4.04259	-3.45368	-4.83009	-4.38856	-2.72721	-4.01523	-3.52294	-13.3963	-4.76924	-4.1565	-3.2763	-5.44349	-6.55969	-3.65128	-3.27149	-3.30731	-4.01135	-4.4354	-3.67036	-2.3625	-4.02977	-13.3963	-5.60034	-3.44366	-4.96497	-1.91622	-3.95879	-4.17119	-4.25663	-2.47053	-3.42653	-13.3963	-13.3963	-4.1032	-4.25048	-3.07275	-4.7197	-6.96016	-5.66474	-13.3963	-6.85794	-0.286233	-4.38407	-3.33242	-3.38033	-5.87837	-6.11224	-3.33504	-4.40762	-4.74756	-13.3963	-4.02227	-13.3963	-13.3963	-4.54736	-6.10843	-0.922508	-13.3963	-13.3963	-6.74723	-13.3963	-13.3963	-5.83379	-13.3963	-3.6932	-4.64365	0.421432	-7.02602	-1.74595
ENSG00000164329	Q6PIY7	TENT2	3.15529	3.35533	3.30845	3.47183	3.72688	3.27627	3.34596	2.95343	2.92963	3.58028	3.63838	3.34875	3.41467	3.61563	3.34692	3.2925	3.32685	2.80511	3.50178	3.42167	3.49844	3.89641	3.30344	3.67221	3.56255	3.46823	3.3787	2.70397	3.99446	3.46665	3.77847	3.33105	3.67564	3.92915	3.94898	3.06702	3.68143	3.71047	2.83909	4.02996	2.81445	3.60955	3.75872	3.4813	3.5138	3.814	3.90009	2.68832	3.94141	3.84995	3.02351	2.86403	3.33957	2.55214	3.47728	3.63746	3.5106	3.77111	2.97342	2.64422	3.61574	3.75584	2.97038	2.95937	3.8474	3.58812	3.90271	3.84391	3.48238	3.23917	3.63841	3.37894	3.71153	3.1137	3.271	3.51585	3.31005	3.63537	3.17016	2.50399	2.84543	3.59174	3.48392	3.46633	2.84733	2.94431	2.47946	3.95122	3.16425	3.23999	2.63278	3.44983	2.71238	3.03899	2.84316	3.2764	2.71676	3.12822	3.17112	2.29025	3.48474	2.44012	3.98936	2.87518	3.11268	2.43132	3.17072
ENSG00000112941	D6RJD0	TENT4A	2.3675	1.90335	2.09513	2.58325	2.50992	2.38486	2.62877	1.0335	2.2529	2.48594	2.36151	1.97301	2.26216	2.68943	1.9149	2.16792	1.97928	1.27251	2.21542	1.97355	2.3622	2.69277	2.76434	2.78644	2.78781	2.68699	2.46218	1.09638	2.76265	1.95761	2.82459	2.08403	2.76092	3.07977	2.8838	1.74256	3.00545	3.10008	1.90422	2.74612	2.44076	2.49638	2.48549	2.33015	2.38012	2.09017	2.85765	0.251448	2.72427	2.03703	1.03474	2.18575	1.74444	1.35549	2.31255	2.89494	2.11867	2.21477	1.39177	1.20246	2.22257	2.32985	1.7443	2.02423	2.74591	2.12037	2.38649	2.54312	1.99764	1.35347	2.49769	1.91658	1.97994	2.03461	2.54955	1.5287	1.83405	2.29407	1.70654	1.51134	1.57283	2.35487	1.27018	2.06742	0.913935	1.52909	0.489135	2.11593	1.0141	1.96677	0.589609	2.06837	1.55467	0.969756	1.34447	1.87926	0.565845	1.79092	0.938658	-0.434241	1.85202	-0.242106	3.02754	1.84901	2.05108	0.527542	1.58793
ENSG00000112773	Q96IP4	TENT5A	2.04242	1.04403	2.06315	2.2959	2.33514	1.94755	2.18964	1.24927	1.91736	1.64427	2.46811	1.4481	2.03624	2.15582	1.87492	1.65613	2.19842	2.8931	2.05101	1.95666	2.6229	2.60652	2.72711	2.49864	2.50749	2.4444	1.98887	1.46187	2.6632	2.75031	3.92451	2.33412	2.611	2.4588	3.1806	1.58774	2.66178	3.50396	2.07825	3.36901	1.71349	2.26547	4.32578	4.23673	2.38132	3.56012	3.55375	1.84793	3.88895	3.36189	1.8819	2.31634	2.37914	1.35597	2.75225	3.72485	3.08171	1.86012	2.62229	1.9348	3.12878	3.56415	2.33555	2.35165	3.30891	3.68784	2.88965	3.92798	3.04201	2.70713	3.99348	3.86549	3.15609	2.81741	3.2632	2.76328	2.58687	2.67068	1.61366	3.21074	1.43738	3.44553	2.00953	3.6436	1.15593	2.8444	1.39998	1.99362	2.62269	1.34161	-0.208963	2.15436	1.25998	1.52369	1.22909	2.23065	1.32219	1.7577	1.48664	-0.928254	2.17541	0.681429	3.77307	1.93464	2.5694	1.52791	2.89305
ENSG00000158246	Q96A09	TENT5B	-10.6105	-10.6105	-3.05102	-10.6105	-10.6105	-10.6105	-3.91012	-10.6105	-3.96223	-10.6105	-10.6105	-2.14815	-10.6105	-10.6105	-10.6105	-10.6105	-10.6105	-10.6105	-10.6105	-3.0394	-3.87377	-10.6105	-2.06484	-10.6105	-3.02587	-10.6105	-2.46804	-3.64033	-10.6105	-10.6105	-10.6105	-10.6105	-10.6105	-1.94749	-0.523024	-10.6105	-10.6105	-10.6105	-1.5194	-3.46648	-2.62737	-3.91354	-10.6105	-10.6105	-10.6105	-10.6105	-3.56114	-1.95448	-10.6105	-3.65189	-10.6105	-3.02955	-10.6105	-10.6105	-2.80622	-10.6105	-10.6105	-0.691394	-10.6105	-4.07076	-10.6105	-10.6105	-10.6105	-3.51269	-10.6105	-10.6105	-10.6105	-10.6105	-10.6105	-10.6105	-10.6105	-2.6359	-10.6105	-10.6105	-2.34778	-4.17438	-10.6105	-10.6105	-4.07216	0.330196	-4.38898	-10.6105	-10.6105	-10.6105	-10.6105	-3.70842	-10.6105	-10.6105	-10.6105	-10.6105	-10.6105	-10.6105	-10.6105	-10.6105	-3.21584	-10.6105	-10.6105	-10.6105	-2.47629	-10.6105	-10.6105	-10.6105	-10.6105	-10.6105	0.722249	-1.93233	-0.0300614
ENSG00000183508	Q5VWP2	TENT5C	6.65236	7.14827	7.15752	6.74901	6.44586	6.7118	6.84599	8.61453	6.97889	6.74866	6.27688	7.1771	7.11301	5.98749	6.95935	6.75847	6.54954	7.44987	6.03166	6.28434	6.67367	5.24956	5.64551	5.62096	5.57976	6.1543	6.86906	7.2104	5.52398	5.18235	4.65355	5.48753	5.90566	5.31571	4.30927	6.57826	6.52182	4.46964	6.65888	5.07445	6.27908	5.7789	4.36753	5.73301	5.87935	4.22633	3.65164	7.49269	4.43752	4.13315	5.88893	7.36509	6.97463	8.31075	7.25368	4.36198	5.33243	7.23683	5.20501	8.03785	5.04982	5.37001	6.59394	7.07312	4.45408	4.55315	4.98117	4.81011	4.71947	5.59261	6.23052	5.21136	4.22704	7.52562	5.90524	5.19762	8.01432	4.89233	6.34463	4.31612	7.01748	4.5092	6.04544	7.71791	8.89969	4.58243	8.25138	6.55052	5.64975	8.5603	7.93149	8.65798	9.38005	8.20763	8.97822	7.38153	9.07556	8.99219	8.76566	8.75052	8.30569	9.45619	5.3421	6.41035	5.22815	7.71326	6.68378
ENSG00000174016	Q8NEK8	TENT5D	-11.0467	-3.50633	-11.0467	-11.0467	-11.0467	-11.0467	-11.0467	-11.0467	-11.0467	-11.0467	-11.0467	-11.0467	-11.0467	-11.0467	-11.0467	-11.0467	-11.0467	-11.0467	-11.0467	-11.0467	-11.0467	-11.0467	-11.0467	-11.0467	-11.0467	-11.0467	-11.0467	-11.0467	-11.0467	-11.0467	-11.0467	-11.0467	-11.0467	-11.0467	-11.0467	-11.0467	-11.0467	-11.0467	-4.26699	-11.0467	-11.0467	-11.0467	-11.0467	-11.0467	-11.0467	-11.0467	-11.0467	-11.0467	-11.0467	-11.0467	-11.0467	-11.0467	-11.0467	-11.0467	-11.0467	-11.0467	-4.30891	-11.0467	-4.25427	-3.51474	-11.0467	-11.0467	-11.0467	-2.95417	-11.0467	-11.0467	-11.0467	-11.0467	-11.0467	-11.0467	-11.0467	-11.0467	-11.0467	-11.0467	-11.0467	-11.0467	-11.0467	-11.0467	-11.0467	-11.0467	-11.0467	-11.0467	-11.0467	-11.0467	-11.0467	-11.0467	-11.0467	-11.0467	-11.0467	-11.0467	-11.0467	-11.0467	-11.0467	-11.0467	-3.65205	-11.0467	-11.0467	-11.0467	-11.0467	-11.0467	-11.0467	-11.0467	-11.0467	-11.0467	-1.03505	-11.0467	-3.77974
ENSG00000129566	Q99973	TEP1	3.14774	2.46489	2.75465	3.02767	3.2028	3.00194	3.54061	2.29066	2.82589	3.18531	3.11217	2.78603	3.08051	3.46813	2.82745	2.74569	3.11782	2.8261	3.41917	2.63739	2.80288	3.75715	3.13259	3.04972	3.38088	3.14811	2.97378	2.1854	3.74714	3.47974	3.67005	3.11108	3.13164	3.66528	3.25094	2.8199	3.43709	3.51093	2.69232	3.66175	2.89016	3.53203	3.40194	3.62573	2.90203	3.44189	3.21419	1.6356	3.49798	3.35445	1.9383	2.55652	2.50281	2.29799	2.8717	3.40224	3.21534	3.39771	3.16576	2.30299	2.9404	3.48128	2.47499	2.65741	3.3612	3.05449	3.45432	3.07239	3.26674	3.25359	2.80039	2.93943	3.36473	2.50182	3.13758	2.66449	3.21146	3.20788	2.89967	2.44058	2.68216	3.26305	2.5113	3.19598	2.34572	3.4434	2.36892	3.08483	3.1003	2.60575	0.714385	3.08041	2.11469	2.13108	2.33762	2.33889	2.2463	2.67287	2.77352	0.434803	3.31009	1.70998	3.84813	3.22717	2.69623	1.48976	3.54375
ENSG00000167302	Q96N21	TEPSIN	2.75871	2.27185	2.29983	2.6762	2.87386	2.72784	3.05109	1.55722	2.84203	2.85537	2.179	2.5769	2.739	3.23883	2.44087	2.4356	2.50583	1.91906	2.89532	2.28504	2.78428	3.37482	2.93095	3.19967	3.12867	2.58345	2.57069	1.87173	3.3285	3.11047	2.60576	2.30337	2.70613	3.1635	3.25788	2.50678	2.67044	2.58705	1.92961	2.88177	2.50885	3.13073	2.4536	2.198	2.51819	2.66388	2.4088	2.13218	2.76715	2.45793	2.35535	2.12502	2.31255	1.98874	2.30879	2.36205	2.2352	3.01809	2.30061	1.92824	2.61406	2.56167	2.11626	2.21041	2.99499	2.38047	2.73599	2.34483	2.05046	2.89276	2.83361	1.93554	2.74409	2.47668	2.481	2.01053	2.07223	1.94407	2.56263	2.86595	2.63902	2.3373	2.69392	1.83427	1.58725	1.94412	2.11169	3.00978	2.11412	2.50075	0.673043	2.31357	1.81249	1.99123	1.89707	2.4089	1.55617	1.89897	2.22959	0.146909	2.49112	0.796938	3.61047	3.10822	2.81819	1.30436	2.36718
ENSG00000249961	Q8NA31	TERB1	-3.53633	-1.46222	-4.42966	-3.69308	-2.30842	-10.9967	-10.9967	-4.6113	-2.35933	-4.18262	-10.9967	-2.53442	-3.34649	-1.86493	-3.50697	-3.23995	-10.9967	-10.9967	-2.29981	-4.4181	-2.27022	-10.9967	-2.03704	-10.9967	-2.41591	-10.9967	-2.85431	-10.9967	-4.09847	-10.9967	-4.06461	-10.9967	-10.9967	-2.91694	-10.9967	-10.9967	-3.90683	-3.0145	-10.9967	-1.53901	-10.9967	-3.30678	-3.90294	-4.1899	-3.28798	-10.9967	-2.95287	-10.9967	-2.8729	-2.04689	-10.9967	-2.4196	-10.9967	-10.9967	-10.9967	-10.9967	-2.68305	-1.07766	-10.9967	-2.46871	-10.9967	-10.9967	-2.08123	-1.3228	-10.9967	-3.09	-10.9967	-10.9967	-2.2475	-2.15496	-10.9967	-10.9967	-2.84843	-4.24587	-3.31667	-3.569	-10.9967	-10.9967	-10.9967	0.680598	-2.20649	-3.73219	-4.13963	-10.9967	-4.7035	-4.09469	-2.74318	-10.9967	-10.9967	-10.9967	-10.9967	-4.60223	-4.45731	-10.9967	-0.802124	-4.2231	-4.43634	-2.77237	-4.43729	-10.9967	-10.9967	-2.48463	-10.9967	-1.66029	1.71415	-4.62651	-2.7345
ENSG00000167014	Q8NHR7	TERB2	-9.93921	-9.93921	-9.93921	-9.93921	-9.93921	-3.40397	-2.24581	-9.93921	-3.29097	-9.93921	-9.93921	-9.93921	-9.93921	-9.93921	-9.93921	-9.93921	-9.93921	-9.93921	-9.93921	-9.93921	-9.93921	-9.93921	-9.93921	-9.93921	-9.93921	-9.93921	-9.93921	-9.93921	-9.93921	-9.93921	-9.93921	-9.93921	-9.93921	-9.93921	-9.93921	-9.93921	-9.93921	-9.93921	-9.93921	-1.80033	-9.93921	-9.93921	-9.93921	-9.93921	-9.93921	-9.93921	-9.93921	-3.27253	-2.8102	-9.93921	-3.10264	-9.93921	-9.93921	-9.93921	-9.93921	-9.93921	-9.93921	-2.59766	-9.93921	-9.93921	-9.93921	-9.93921	-9.93921	-0.849342	-9.93921	-9.93921	-9.93921	-9.93921	-9.93921	-9.93921	-9.93921	-0.3835	-9.93921	-9.93921	-9.93921	-9.93921	-9.93921	-9.93921	-9.93921	-9.93921	-9.93921	-9.93921	-9.93921	-9.93921	-9.93921	-9.93921	-9.93921	-9.93921	-9.93921	-9.93921	-9.93921	-9.93921	-3.39978	-9.93921	-0.551022	-9.93921	-9.93921	-9.93921	-9.93921	-9.93921	-9.93921	-9.93921	-9.93921	-9.93921	0.0724238	-9.93921	-9.93921
ENSG00000147601	P54274	TERF1	0.737381	0.830689	0.784013	0.872717	1.1905	0.976127	0.552237	0.233948	0.274359	0.921357	0.75581	0.386441	0.703681	1.13093	0.398799	0.488828	0.44891	-0.548063	0.798924	0.429309	0.886287	1.22514	1.56645	0.953783	0.652803	1.52252	0.452549	-0.421175	1.27167	0.992461	1.28136	0.346373	1.14858	1.07299	1.65007	0.566943	1.32489	1.6864	1.12759	1.36593	0.790085	1.00659	1.55118	1.01256	1.28004	0.858329	1.60591	0.143253	1.78927	0.759626	-0.0705248	0.456483	0.882714	-0.0246141	1.97497	1.71544	0.983118	0.438137	-0.0573651	-0.203616	1.23433	0.816944	0.403332	-0.292579	1.62653	1.11938	1.52501	1.66361	1.09461	0.607406	1.51263	0.481992	0.823807	0.983047	0.671593	0.479991	0.537429	1.06955	-0.560039	1.01564	-0.117257	1.56602	0.168341	0.630131	-0.327447	0.0246627	-0.48762	1.58701	0.248898	0.0325951	-0.827868	0.60951	-0.940673	0.0173562	0.734781	0.380487	-0.537724	0.392174	-0.321135	-1.86291	0.437936	-1.56753	1.48665	0.284474	1.45514	-0.483919	0.070324
ENSG00000132604	Q15554	TERF2	2.25286	1.90387	2.10363	2.52969	2.18483	2.12966	2.10499	1.41749	2.07087	2.19163	2.08558	1.87372	2.27736	2.45754	2.12403	1.86986	1.95248	1.29613	2.04537	2.14887	2.2406	2.54523	2.28908	2.66497	2.68528	2.60424	2.23397	1.71579	2.54427	2.28277	2.50565	2.16794	2.47406	2.60921	2.63795	1.84178	2.79156	3.03781	2.04851	3.04435	2.15327	2.42531	2.46404	2.49093	2.28725	1.91259	3.03879	0.903512	2.95457	2.18742	0.849114	1.80331	1.92545	1.34562	2.00634	2.46672	1.95412	2.6248	1.62227	1.23651	2.38306	2.45114	1.69887	1.5335	2.28933	2.22308	2.67181	2.24876	2.1982	1.9538	2.48629	1.93148	1.99994	2.18365	2.37006	2.26915	1.91158	2.47127	2.21975	1.88976	1.68437	2.66435	1.63096	1.67485	1.10378	2.0768	0.53442	2.24698	1.71034	1.67273	0.842518	1.60722	1.17417	1.18929	1.30992	1.24278	0.442576	1.75434	1.22578	-0.61002	1.36976	0.686389	2.37515	1.57826	2.36213	0.887587	1.73988
ENSG00000166848	Q9NYB0	TERF2IP	4.13297	4.07099	4.3202	4.19073	4.35586	4.30912	4.45482	5.26983	4.19692	4.33609	4.20677	4.2175	4.27123	4.66978	4.17854	4.07383	3.87381	3.74793	3.95811	3.82382	4.22545	4.6802	4.64721	4.67067	4.51439	4.51988	4.30244	3.42021	4.36268	4.74546	5.13228	4.56508	4.53734	4.93692	5.28316	4.36782	4.82627	4.83329	4.23559	4.88382	3.96778	4.57639	4.96825	4.54397	4.82165	4.75836	5.06983	4.59513	5.21928	4.88695	4.25511	4.26057	4.98981	4.21724	4.95981	4.83176	4.9362	4.47135	4.28532	5.1984	4.69946	4.34741	4.32832	4.18302	4.99571	4.76603	5.02938	5.11059	4.90174	4.92471	4.80811	4.26753	4.61231	4.87378	4.79044	4.51997	5.14049	4.78716	4.41615	3.91812	4.03287	5.0536	4.9739	4.78963	7.26833	4.31347	6.90624	4.97705	4.71113	5.61099	5.84795	6.58366	5.5336	4.70401	6.81914	5.18583	6.68256	6.17386	6.2841	6.59899	6.46278	6.67386	4.48484	4.10971	4.45672	5.74007	3.93508
ENSG00000164362	O14746	TERT	-11.5734	-4.0331	-11.5734	-3.68787	-3.46834	-4.04601	-3.29741	-4.19666	-1.93785	-4.75932	-4.32128	-11.5734	-11.5734	-2.76292	-5.07567	-2.82	-11.5734	-3.82814	-3.29039	-3.41994	-4.83675	-11.5734	-3.02781	-3.09126	-1.67294	-2.12452	-2.01917	-5.59184	-4.67517	-11.5734	-11.5734	-11.5734	-11.5734	-1.91224	-11.5734	-11.5734	-3.48884	-3.00814	-2.48237	-2.43713	-4.58465	-3.30085	-4.47965	-4.7666	-3.86468	-11.5734	-3.52957	-2.33369	-1.13182	-3.62068	-11.5734	-4.98501	-11.5734	-11.5734	-3.76919	-3.60969	-1.84755	-1.91711	-2.79083	-11.5734	-4.77105	-2.0354	-4.45784	-0.485568	-1.65114	-11.5734	-2.43382	-3.45064	-3.40749	-1.73323	-2.39702	-4.59315	-3.42513	-11.5734	-3.31076	-4.14571	-11.5734	-3.44889	-4.04291	0.366855	-3.77994	-1.99449	-1.55752	-11.5734	-4.28943	-3.67743	-2.58481	-2.60354	-2.22256	-11.5734	-5.1237	-2.38635	-5.03401	-2.96924	-1.01653	-3.80641	-2.7034	-3.34907	-11.5734	-5.75998	-4.01098	-11.5734	-2.86866	-11.5734	1.68486	-5.20321	-0.993035
ENSG00000135269	Q9UGI8	TES	3.16276	2.52768	2.91398	3.11091	3.65229	3.34525	3.29351	2.31316	2.9508	3.35925	3.34817	2.71271	3.43608	3.6144	3.05629	3.13124	2.98796	2.70049	3.25146	3.35649	3.25875	3.55544	3.79163	3.63826	3.91358	3.91715	3.20174	2.29518	3.77048	3.81631	4.37176	3.35698	3.77844	3.9047	4.48385	3.5909	3.90952	4.10834	3.17866	4.06169	3.31393	3.49005	4.22244	3.92943	3.99569	3.77766	4.27791	2.24339	4.1581	3.62211	2.99616	3.00383	3.60906	2.5619	3.93332	4.43021	3.62176	3.22582	2.79073	3.11505	3.99745	3.53117	3.55966	2.39108	4.04996	3.83722	3.9244	4.07109	3.5853	3.29075	3.767	3.31182	3.57972	4.05111	3.54404	3.39377	3.00183	3.76874	2.89757	2.10013	2.71497	4.03393	3.59456	3.57701	2.15028	3.23936	2.19956	4.12029	2.89556	2.84158	2.04567	3.39671	1.9422	2.98414	2.56556	3.29603	2.67315	3.22007	3.01637	1.48323	3.53753	2.27651	3.41188	3.22741	2.97215	2.00734	2.33239
ENSG00000088992	Q96BS2	TESC	4.73974	4.60391	4.89762	4.22055	4.46698	4.69105	4.57862	4.2603	4.73505	5.26366	4.28787	4.8783	4.72729	4.18845	4.97671	4.39775	4.2882	5.41676	4.34688	4.12764	4.70076	3.16936	4.45822	4.59762	5.00615	4.45643	4.40491	5.05348	3.2032	3.8695	4.09978	4.05101	4.04771	3.71633	3.40802	4.61547	4.01487	3.45864	4.6587	3.69179	4.74184	3.83006	3.47133	4.42991	4.61831	2.51931	3.26526	5.41149	2.68907	3.34888	4.68644	4.69145	4.16547	4.79318	5.19965	2.91249	3.9817	4.76845	3.63694	5.28855	4.38994	3.14666	5.04782	4.44728	3.99094	3.38284	3.36082	3.59972	3.34048	3.12329	4.48801	3.74396	3.51741	4.0324	4.29141	3.97736	4.88401	3.45093	4.19905	2.43509	5.07453	3.3691	4.08685	5.38496	5.69874	3.58885	6.35428	4.24564	3.52018	3.97321	5.41078	5.99708	5.5668	5.65617	5.45303	5.9558	5.61419	5.17707	5.57154	5.90982	6.02542	5.24671	4.66042	4.56102	3.7423	5.80351	4.54509
ENSG00000107140	Q15569	TESK1	2.43001	1.95215	2.2837	2.20625	2.42097	2.62113	2.69615	1.27996	1.6117	2.6437	2.51195	1.69196	2.22723	2.41948	2.20083	2.21644	1.79775	1.63528	2.26341	1.93468	2.24956	2.60696	2.6234	2.0144	2.5973	2.89253	2.27146	1.27986	2.33703	2.55392	2.89805	2.21025	2.81144	2.91689	3.3612	2.39043	2.53016	3.13614	2.62072	2.50491	2.47408	2.88927	2.59483	2.63635	2.77343	2.24577	3.06902	0.921917	2.63029	2.99817	0.49085	1.69463	2.03524	1.87388	2.99487	2.96768	2.4688	2.6706	1.44607	1.39017	2.14411	3.11075	1.79832	2.02135	2.65453	2.38231	2.57234	2.96005	1.59631	2.01344	1.93371	2.05052	2.00919	2.61491	2.31268	1.98932	2.0288	2.35304	2.29243	1.17376	2.12501	3.08568	1.18277	2.09418	1.37642	1.93101	1.03522	2.93183	1.96089	1.3343	-0.566805	1.55588	0.862073	0.971867	0.821574	0.842294	1.43416	1.50062	1.21086	-1.97627	1.73341	-0.200967	2.62426	1.83097	1.24405	0.849625	2.02729
ENSG00000070759	Q96S53	TESK2	1.26051	1.7377	1.64296	1.7808	2.17107	1.77849	2.11127	0.85455	1.87496	1.6095	1.81643	1.6815	2.02009	2.24775	1.84249	1.58221	1.25686	1.74144	2.10254	1.5523	1.85325	2.64849	2.5723	2.23741	2.43253	2.0486	1.91311	1.10797	2.67002	2.5134	1.8216	2.06064	2.12103	2.1255	2.62158	1.60066	2.10986	3.04768	1.52585	1.91771	2.08815	2.24245	2.64266	2.07024	1.4106	2.89195	2.65389	1.64123	2.26787	2.93563	0.973293	1.98247	1.95767	0.726132	2.12534	2.18118	2.76498	1.40394	2.32446	1.37971	2.15013	2.15622	1.41595	2.17833	2.42412	2.32556	2.8249	2.1482	2.86952	2.96483	2.66014	1.70306	2.38434	0.848378	2.26081	2.3093	1.55682	2.98639	1.67199	1.90015	1.27337	2.26494	2.17217	2.61092	1.05884	2.53267	2.13501	1.50067	1.81987	1.65563	1.31183	1.44857	0.817674	1.48372	1.53533	2.07109	1.37717	0.821498	1.42275	0.0469186	1.54365	1.15376	3.1417	1.29453	3.19685	1.62909	1.8313
ENSG00000132749	Q9Y4I5	TESMIN	-1.06574	-0.519948	-0.404567	-0.294155	-0.723105	-0.583528	-0.179814	-1.14981	-0.691687	-0.861183	-1.20807	-0.644875	-0.566993	0.0259184	-0.521887	-0.353103	-0.26564	-1.36416	-0.310234	-0.761977	-0.43254	0.060769	-0.7057	-0.210074	-1.16321	-0.525046	-0.403992	-1.1967	-0.26957	0.746177	-1.98928	0.529739	-0.706296	0.333641	0.947864	-0.522403	0.377981	0.709574	-1.14372	-0.454847	-0.0263752	0.326804	-0.367927	-0.794564	-0.350729	0.14321	0.256951	-0.351263	-0.399565	0.321593	-0.132549	-0.582227	-0.786924	-0.559831	-0.527755	0.217167	-0.142045	-0.577857	-0.738766	-0.5284	0.785474	-0.499936	-0.220472	-0.57534	0.787598	-0.55034	0.0743764	-0.470969	-0.105855	0.278404	1.73549	0.267551	-0.182431	-0.851023	-1.42965	0.439311	-0.231694	-0.0908247	-0.995266	0.69209	-2.12242	-0.0116712	0.219293	-0.191166	-0.426353	-1.21287	-0.0373425	-0.680382	-0.276506	-0.591136	-1.08478	0.420696	-0.528682	-0.931323	0.282653	0.604487	-0.721535	-0.369088	-0.322099	-1.42201	0.135969	-0.969194	1.76767	0.745329	1.09937	-0.200369	0.154191
ENSG00000135426	A2RU30	TESPA1	3.56366	3.86458	3.84457	4.39625	3.87563	4.09749	4.07266	3.12341	4.2844	4.43626	3.7016	3.56539	3.84198	4.73162	3.83295	4.0542	2.95453	2.61256	3.70837	3.79535	4.15649	4.22267	4.70591	4.91666	4.15728	4.62337	4.27219	2.79411	4.37014	3.55097	4.50977	3.99886	4.59569	4.72728	4.41996	3.50718	4.54324	5.10717	4.22541	4.45465	4.20035	3.89094	4.83644	3.13144	4.22027	2.86539	4.8263	0.839369	4.6872	4.02252	1.98605	4.05986	2.57552	3.35213	3.93478	4.28996	3.30908	3.88939	2.59127	3.00317	4.05061	4.0366	2.77563	3.35133	3.67023	3.28166	3.93622	4.07278	3.59946	2.23027	2.95055	3.42776	3.0694	3.74196	4.23921	2.5179	3.248	3.11699	2.72772	2.0167	2.6406	3.54224	1.83531	2.004	2.49775	2.34385	1.80095	3.47669	2.06225	3.2822	1.88708	2.92457	2.75871	1.84015	2.59707	2.51575	1.43423	3.07825	2.40282	0.661789	2.1899	0.272019	2.85094	3.44569	2.83793	1.71218	2.79049
ENSG00000138336	Q8NFU7	TET1	-0.807635	-1.04911	-0.538194	-0.505978	-0.312099	-0.932842	-1.14036	-2.0432	-0.993719	-0.693078	-0.339198	-1.24892	-0.984456	-0.102185	-1.29251	-0.546321	-1.89328	-2.10563	-0.759038	-0.526513	-0.536794	-0.0401625	-0.670798	-0.64423	-0.419831	-0.398039	-0.941899	-1.8154	-0.741449	-1.29138	0.119676	-0.772015	-0.377731	-0.149898	0.311495	-1.86064	0.112037	0.277196	-1.49308	-0.448098	-0.650212	-0.689381	-0.141161	-1.61763	-0.594561	-2.19703	-0.45599	-3.12036	-0.762668	-1.9339	-1.58765	-1.20091	-1.52514	-1.07901	-1.46181	-0.97989	-0.903346	-0.605332	-2.99361	-1.73534	-1.79195	-0.345326	-1.56941	-1.49429	-0.0422046	-1.77375	-1.0661	-1.29404	-1.72003	-2.06447	-2.14417	-1.15339	-1.73772	-1.25923	-0.779462	-1.91402	-1.27193	-0.655068	-2.05848	-0.226924	-2.20913	-0.682801	-2.56624	-2.37052	-2.72092	-1.78453	-2.74681	0.1506	-2.90979	-1.62468	-2.14798	-0.649952	-2.35669	-1.30303	-0.947758	-1.73353	-3.4496	-0.455417	-2.03713	-5.78159	-1.44175	-3.58576	-2.42016	-1.37287	0.428237	-3.22728	-1.15418
ENSG00000168769	Q6N021	TET2	3.95542	4.51168	3.86738	4.1465	4.25318	3.81804	3.93303	3.94145	3.95364	4.13464	4.62736	4.11271	3.85619	4.61817	3.79647	3.82097	4.46135	4.08342	4.27818	4.05994	4.24862	4.60228	4.49113	4.23078	4.05384	4.07503	3.68648	3.12617	4.9438	5.10504	4.39705	4.48144	4.18604	3.76752	4.32106	3.87356	4.26002	4.3854	3.70188	3.93916	4.14591	4.59428	4.22599	4.529	4.30556	5.07557	4.77158	4.3283	4.4638	4.96375	4.71246	3.82088	4.56744	3.23739	4.17023	4.65364	4.40737	4.15972	4.54596	4.12783	4.7851	4.20223	4.0664	3.76577	4.62415	4.81035	4.63082	4.65561	5.22673	4.66286	4.50985	4.21544	5.1234	3.92655	3.88341	4.55973	4.18462	4.62783	3.74224	3.85895	3.66656	4.58262	4.6919	4.57529	3.54442	4.32965	3.86874	4.68687	4.77384	3.9971	3.03965	4.05448	2.82746	4.03644	3.34999	4.16766	3.17778	3.54421	4.36338	2.63253	4.37712	3.31259	4.65982	3.99408	4.59284	3.37423	3.92143
ENSG00000187605	O43151	TET3	3.4369	3.5028	3.4717	3.67576	3.86072	3.41674	3.65372	2.80197	3.42461	3.73465	3.5941	3.50768	3.61328	3.94616	3.3712	3.54257	3.76124	3.35203	3.85414	3.07536	3.56569	4.16346	3.61308	3.702	3.65918	3.60244	3.59076	2.86641	4.03787	4.48667	4.04482	4.1616	3.68671	3.80645	3.56159	3.22289	3.7695	4.01631	3.24401	4.09083	3.88824	4.10837	3.90819	4.03151	3.7513	4.36377	4.20417	3.25153	3.78933	4.33582	3.78243	3.4827	3.50344	3.06713	3.36841	4.22783	4.12068	4.18785	4.40822	3.73121	3.87018	3.93007	3.55687	3.56677	4.09527	4.15396	4.04305	4.29981	4.06874	4.12986	4.20899	4.15603	4.37599	3.46941	3.8286	4.00427	3.83877	4.16193	3.62355	3.59982	3.53773	4.03935	4.04179	3.85133	3.3888	4.39782	3.47593	3.60364	4.11541	3.28439	2.41786	3.4781	2.84594	3.30862	3.22862	3.72771	3.29238	3.01912	3.43663	2.03726	3.7155	2.55321	4.27959	3.5118	4.07611	2.86658	4.02176
ENSG00000136891	Q9NXF1	TEX10	0.156232	0.53463	0.646931	0.809166	0.573526	0.442594	0.525736	-0.500915	0.429407	0.76428	0.570495	0.0389024	0.625731	1.43843	0.161914	0.631852	0.418204	-0.400548	0.575207	0.565517	0.836155	0.948169	1.28454	1.09261	1.41629	1.38993	0.734958	-0.268018	1.22914	0.515964	0.0155256	0.356742	1.4981	1.13303	1.78998	0.161397	1.49627	1.01649	-0.460061	1.59338	0.478559	0.0412412	1.08519	0.75693	1.32049	0.341752	1.09697	-1.05038	1.15861	-0.421655	-0.402688	0.822298	-0.277165	-0.760326	0.271501	1.10617	0.404336	0.887176	-0.540311	-0.276223	0.691905	0.396826	0.304707	-0.0950404	1.82909	0.258964	0.873732	0.913181	0.68903	-0.352324	0.712676	0.327058	0.471057	0.598105	1.03116	2.27063e-05	0.0829859	0.284971	-0.418456	-0.171221	-0.598221	0.700775	0.345796	-0.162051	-1.14422	-1.01449	-1.56222	1.07648	-1.41806	0.170639	-1.09275	0.00856979	-0.345199	-0.16671	0.368747	0.578019	-0.594022	-0.00712754	0.271554	-4.11224	-0.0868731	-3.03827	1.16098	0.672221	0.953342	-0.62589	-0.0622263
ENSG00000131126	Q9BY14	TEX101	-10.0422	-0.700013	-1.90031	-3.7294	-2.93183	-3.50693	-10.0422	-10.0422	-1.40475	-2.23446	-2.79	-0.844517	-1.80935	-2.22843	-10.0422	-10.0422	-10.0422	-10.0422	-2.34176	-3.46353	-1.72955	-10.0422	-0.0839138	-1.55999	-10.0422	-3.16792	-0.902288	-4.06056	-10.0422	-2.98898	-10.0422	-3.17421	-10.0422	-2.95704	-10.0422	-10.0422	-1.37437	-10.0422	-3.26248	-2.89818	-10.0422	-10.0422	-1.95366	-10.0422	-1.75074	-10.0422	-10.0422	-1.80002	-1.91832	-0.770971	-10.0422	-10.0422	-10.0422	-2.85152	-10.0422	-2.07842	-10.0422	-10.0422	-10.0422	-10.0422	-10.0422	-3.07941	-10.0422	-0.952302	-0.604698	-3.12942	-10.0422	-1.91936	-10.0422	-10.0422	-10.0422	-3.06187	-10.0422	-0.495468	-1.04439	-3.60607	-10.0422	-10.0422	-10.0422	1.12079	-10.0422	-10.0422	-10.0422	-10.0422	-10.0422	-3.14011	-10.0422	-10.0422	-10.0422	-3.46255	-3.59242	-10.0422	-10.0422	-10.0422	0.152451	-10.0422	-10.0422	-10.0422	-3.48271	-10.0422	-10.0422	-10.0422	-10.0422	-10.0422	-0.0305359	-3.67193	-10.0422
ENSG00000120498	Q8IYF3	TEX11	-11.12	-2.58351	-11.12	-11.12	-11.12	-11.12	-4.41963	-2.74754	-11.12	-11.12	-2.87255	-11.12	-4.46256	-4.29985	-3.63021	-2.78045	-4.50463	-11.12	-11.12	-11.12	-4.38328	-11.12	-11.12	-11.12	-3.53538	-11.12	-11.12	-4.14984	-11.12	-11.12	-3.19376	-2.67531	-11.12	-11.12	-11.12	-11.12	-11.12	-11.12	-1.76631	-11.12	-11.12	-11.12	-11.12	-11.12	-11.12	-11.12	-11.12	-11.12	-2.99613	-11.12	-11.12	-11.12	-3.44884	-11.12	-11.12	-11.12	-3.38898	-3.77843	-11.12	-3.58804	-11.12	-11.12	-11.12	-1.70872	-11.12	-11.12	-11.12	-11.12	-1.63511	-11.12	-11.12	-11.12	-2.3884	-11.12	-11.12	-11.12	-11.12	-11.12	-11.12	0.557361	-11.12	-11.12	-11.12	-11.12	-11.12	-4.21792	-11.12	-11.12	-11.12	-11.12	-11.12	-11.12	-4.58055	-3.83215	-1.14755	-11.12	-11.12	-3.47816	-11.12	-11.12	-11.12	-11.12	-11.12	-11.12	1.47545	-4.74974	-11.12
ENSG00000150783	Q9BXU0	TEX12	-3.10612	-9.57469	-9.57469	-3.26193	-2.46436	-9.57469	-9.57469	-9.57469	-9.57469	-1.76699	-9.57469	-9.57469	-9.57469	-2.75456	-9.57469	-1.81791	-2.95935	-3.40097	-9.57469	-1.42119	-2.838	-9.57469	-9.57469	-9.57469	-9.57469	-9.57469	-9.57469	-9.57469	-1.09954	-9.57469	-9.57469	-9.57469	-1.88711	-9.57469	-9.57469	-9.57469	-9.57469	-9.57469	-9.57469	-9.57469	-9.57469	-2.87777	-9.57469	-9.57469	-1.28327	-9.57469	-9.57469	-9.57469	-9.57469	-9.57469	-1.16161	-9.57469	-9.57469	-9.57469	-9.57469	-2.60518	-1.261	-9.57469	-2.78229	-9.57469	-9.57469	-9.57469	-2.45908	-9.57469	-2.45085	-9.57469	-2.7468	-9.57469	-9.57469	-9.57469	-9.57469	-9.57469	-9.57469	-9.57469	-2.8876	-9.57469	-9.57469	-9.57469	-3.03638	-9.57469	-9.57469	-9.57469	-9.57469	-9.57469	-9.57469	-0.681715	-2.89668	-2.91526	-9.57469	-9.57469	-9.57469	-2.18878	-3.03526	-9.57469	-9.57469	-9.57469	-9.57469	-1.93287	-9.57469	-9.57469	-1.42981	-9.57469	-1.2838	-9.57469	-9.57469	-3.20446	-9.57469
ENSG00000268629	Q9BXU3	TEX13A	-9.82833	-3.28026	-3.26125	-3.51557	-9.82833	-9.82833	-9.82833	-3.44289	-9.82833	-9.82833	-9.82833	-9.82833	-9.82833	-9.82833	-9.82833	-9.82833	-9.82833	-9.82833	-9.82833	-9.82833	-9.82833	-9.82833	-9.82833	-9.82833	-9.82833	-9.82833	-2.26831	-9.82833	-9.82833	-9.82833	-2.8962	-9.82833	-9.82833	-9.82833	-9.82833	-9.82833	-9.82833	-9.82833	-9.82833	-9.82833	-9.82833	-9.82833	-9.82833	-9.82833	-9.82833	-9.82833	-9.82833	-9.82833	-9.82833	-9.82833	-9.82833	-9.82833	-9.82833	-9.82833	-9.82833	-9.82833	-9.82833	-0.17199	-9.82833	-9.82833	-9.82833	-1.28834	-9.82833	-2.73055	-9.82833	-9.82833	-9.82833	-9.82833	-9.82833	-9.82833	-9.82833	-9.82833	-9.82833	-9.82833	-9.82833	-9.82833	-9.82833	-9.82833	-9.82833	1.69705	-9.82833	-9.82833	-9.82833	-9.82833	-9.82833	-2.92627	-9.82833	-9.82833	-9.82833	-9.82833	-9.82833	-9.82833	-9.82833	-9.82833	-0.854465	-9.82833	-9.82833	-9.82833	-9.82833	-9.82833	-9.82833	-9.82833	-9.82833	-9.82833	0.767796	-9.82833	-9.82833
ENSG00000170925	Q9BXU2	TEX13B	-9.68642	-3.13835	-9.68642	-9.68642	-9.68642	-9.68642	-9.68642	-3.30098	-9.68642	-9.68642	-9.68642	-9.68642	-9.68642	-9.68642	-3.18864	-9.68642	-9.68642	-9.68642	-9.68642	-9.68642	-9.68642	-9.68642	-9.68642	-9.68642	-9.68642	-9.68642	-9.68642	-9.68642	-9.68642	0.164782	-9.68642	-9.68642	-9.68642	-9.68642	-9.68642	-9.68642	-9.68642	-9.68642	-2.90673	-9.68642	-9.68642	-9.68642	-9.68642	-1.30323	-9.68642	-9.68642	-9.68642	-9.68642	-9.68642	-9.68642	-9.68642	-9.68642	-9.68642	-9.68642	-9.68642	-9.68642	-9.68642	-2.34487	-1.90054	-9.68642	-9.68642	-9.68642	-9.68642	-1.59391	-1.56776	-9.68642	-9.68642	-9.68642	-9.68642	-9.68642	-9.68642	-9.68642	-9.68642	-9.68642	-9.68642	-9.68642	-9.68642	-9.68642	-9.68642	1.25425	-9.68642	-9.68642	-9.68642	-9.68642	-9.68642	-2.78436	-0.697789	-9.68642	-9.68642	-9.68642	-9.68642	-9.68642	-9.68642	-2.39859	-1.29608	-9.68642	-9.68642	-9.68642	-9.68642	-9.68642	-9.68642	-9.68642	-9.68642	-9.68642	1.32451	-2.32493	-9.68642
ENSG00000282815	A0A0J9YWL9	TEX13C	-3.67324	-2.01166	-11.7159	-2.83336	-3.02757	-4.18845	-2.02773	-4.3391	-4.07485	-11.7159	-2.47083	-2.25561	-5.05847	-11.7159	-11.7159	-11.7159	-11.7159	-11.7159	-11.7159	-11.7159	-4.97919	-11.7159	-11.7159	-11.7159	-11.7159	-1.68269	-2.16161	-5.73428	-4.81761	-11.7159	-11.7159	-11.7159	-11.7159	-3.0529	-11.7159	-11.7159	-11.7159	-11.7159	-2.36222	-1.99546	-11.7159	-3.44329	-3.62738	-11.7159	-11.7159	-11.7159	-11.7159	-11.7159	-11.7159	-11.7159	-4.87932	-5.12745	-5.03769	-11.7159	-11.7159	-4.74637	-11.7159	-1.57463	-3.34722	-11.7159	-11.7159	-2.76183	-4.60027	-2.30462	-4.59204	-3.22618	-11.7159	-4.58791	-3.54993	-11.7159	-11.7159	-11.7159	-11.7159	-11.7159	-11.7159	-5.27979	-3.98437	-11.7159	-11.7159	0.0989188	-3.50896	-11.7159	-11.7159	-11.7159	-11.7159	-3.81987	-11.7159	-1.74742	-11.7159	-11.7159	-11.7159	-11.7159	-11.7159	-4.42806	-1.32878	-11.7159	-11.7159	-11.7159	-11.7159	-11.7159	-11.7159	-11.7159	-11.7159	-11.7159	1.6868	-11.7159	-4.44895
ENSG00000282419	A0A0J9YY54	TEX13D	-3.01214	-1.47503	-11.4685	-5.15569	-2.78013	-11.4685	-11.4685	-4.09167	-3.24487	-2.08009	-4.21628	-4.58294	-3.23563	-11.4685	-11.4685	-4.70501	-11.4685	-11.4685	-11.4685	-11.4685	-11.4685	-4.52959	-4.50008	-11.4685	-2.88762	-11.4685	-1.74446	-3.91719	-11.4685	-3.42071	-2.95926	-11.4685	-11.4685	-3.38865	-11.4685	-11.4685	-11.4685	-11.4685	-1.7003	-11.4685	-3.48535	-11.4685	-1.38393	-11.4685	-11.4685	-11.4685	-11.4685	-3.80889	-11.4685	-11.4685	-11.4685	-11.4685	-11.4685	-11.4685	-11.4685	-11.4685	-4.73068	-0.327834	-2.10197	-11.4685	-11.4685	-4.5057	-11.4685	-1.21013	-11.4685	-11.4685	-11.4685	-11.4685	-11.4685	-11.4685	-11.4685	-3.49388	-4.31506	-11.4685	-11.4685	-4.04071	-11.4685	-1.76239	-11.4685	2.53046	-5.24696	-4.2039	0.283466	-11.4685	-5.17521	-2.57547	-4.79043	-11.4685	-11.4685	-11.4685	-11.4685	-5.07394	-4.92902	-11.4685	-0.381319	-11.4685	-11.4685	-2.83025	-11.4685	-11.4685	-11.4685	-11.4685	-11.4685	-11.4685	1.78985	-4.10696	-2.20856
ENSG00000121101	Q8IWB6	TEX14	-3.73694	-2.65945	-4.22013	-1.89859	-4.66925	-2.45039	-3.50355	-11.7796	-1.97426	-2.39122	-2.53453	-2.31931	-3.54677	-3.38303	-5.28181	-2.22021	-11.7796	-3.62093	-3.08265	-2.21421	-11.7796	-3.84661	-2.49853	-4.87432	-4.19499	-3.3286	-3.22339	-2.11877	-1.57031	-3.14869	-3.27039	-2.92092	-3.50937	-2.70245	-3.68816	-11.7796	-4.68968	-4.79164	-4.9999	-2.64327	-2.79933	-3.50699	-2.10965	-2.66116	-3.48816	-3.26604	-3.15257	-3.53744	-2.65833	-4.82101	-4.94302	-2.3967	-3.52585	-3.59389	-3.97533	-0.91396	-3.46589	-0.539473	-4.98718	-5.23987	-11.7796	-3.82262	-4.66397	-2.68972	-2.07943	-3.28988	-3.95806	-2.07527	-1.6174	-5.2472	-4.91515	-2.22388	-1.82755	-2.45496	-1.93507	-3.03495	-5.0413	-3.65503	-11.7796	-0.254198	-3.57266	-2.52209	-11.7796	-4.2617	-4.49557	-1.71836	-1.79237	-11.7796	-2.843	-11.7796	-11.7796	-2.59249	-11.7796	-3.90988	-0.486088	-4.01255	-11.7796	-3.55521	-11.7796	-5.96612	-5.2095	-4.00181	-2.75357	-5.01698	1.81573	-11.7796	-0.714016
ENSG00000133863	Q9BXT5	TEX15	-5.45026	-6.36259	-6.34359	-5.60701	-12.9107	-5.38323	-12.9107	-6.52523	-6.26243	-12.9107	-12.9107	-3.45039	-12.9107	-6.09054	-6.41289	-12.9107	-12.9107	-12.9107	-12.9107	-12.9107	-12.9107	-12.9107	-12.9107	-4.01446	-12.9107	-6.03643	-3.54876	-5.94053	-12.9107	-4.27978	-12.9107	-12.9107	-12.9107	-5.82555	-6.39367	-12.9107	-12.9107	-12.9107	-4.5548	-4.18853	-4.92756	-4.22421	-4.23897	-4.11352	-12.9107	-12.9107	-4.28366	-12.9107	-12.9107	-3.96082	-12.9107	-12.9107	-12.9107	-12.9107	-12.9107	-12.9107	-12.9107	-2.40713	-12.9107	-3.79898	-12.9107	-4.95371	-12.9107	-3.23672	-5.78683	-5.00392	-6.08278	-2.98421	-5.7397	-12.9107	-6.04623	-12.9107	-4.17909	-5.16651	-12.9107	-6.47457	-6.17238	-12.9107	-12.9107	-0.385528	-6.68917	-12.9107	-4.47692	-12.9107	-6.61742	-12.9107	-12.9107	-5.25838	-6.5444	-12.9107	-12.9107	-6.51616	-6.37124	-5.62284	-2.52356	-12.9107	-12.9107	-12.9107	-12.9107	-12.9107	-12.9107	-12.9107	-12.9107	-12.9107	0.099738	-5.54918	-1.33073
ENSG00000182459	Q8NA77	TEX19	-2.27724	-3.77181	-10.3199	-10.3199	-10.3199	-10.3199	-10.3199	-10.3199	-10.3199	-3.50575	-10.3199	-3.43437	-3.66247	-10.3199	-10.3199	-10.3199	-3.70453	-4.14616	-3.61256	-10.3199	-10.3199	-10.3199	-10.3199	-10.3199	-10.3199	-10.3199	-10.3199	-4.33828	-10.3199	-10.3199	-10.3199	-10.3199	-10.3199	-2.24008	-10.3199	-10.3199	-10.3199	-10.3199	-10.3199	-2.181	-10.3199	-10.3199	-10.3199	-10.3199	-10.3199	-10.3199	-10.3199	-10.3199	-10.3199	-3.3613	-10.3199	-10.3199	-10.3199	-10.3199	-10.3199	-10.3199	-3.58211	-1.98279	-2.534	-10.3199	-10.3199	-10.3199	-10.3199	-3.2221	-10.3199	-10.3199	-3.49199	-2.19707	-3.14891	-10.3199	-10.3199	-10.3199	-10.3199	-10.3199	-10.3199	-10.3199	-10.3199	-10.3199	-10.3199	0.357899	-10.3199	-10.3199	-10.3199	-10.3199	-10.3199	-2.42387	-10.3199	-10.3199	-10.3199	-10.3199	-10.3199	-10.3199	-10.3199	-4.02285	-0.610198	-10.3199	-10.3199	-10.3199	-10.3199	-10.3199	-10.3199	-10.3199	-10.3199	-10.3199	-0.30825	-10.3199	-10.3199
ENSG00000136478	Q8IWB9	TEX2	0.807506	0.472883	1.08764	1.16074	0.957651	0.990367	1.30471	0.782284	0.902376	0.950096	1.19886	0.491641	0.986275	0.969959	0.42204	1.06887	0.61885	0.47242	0.617623	0.819239	0.529108	1.11692	1.03456	1.08304	1.75334	1.24101	1.32266	0.227257	1.12894	1.31084	1.41304	1.5036	1.15133	1.56722	1.44138	1.14769	1.24191	1.09735	1.14562	1.88588	1.0405	1.00172	1.03939	0.942746	1.454	1.03124	1.26814	1.12317	1.26749	0.680766	1.02717	1.36159	1.81975	0.748099	1.78529	1.45072	1.23866	1.17333	0.513185	0.805429	1.08329	0.465689	0.857365	0.725467	1.65985	0.792085	1.3188	1.7558	0.818798	1.04192	2.80016	1.10372	1.1462	1.21922	0.915848	1.29398	1.36291	1.32264	1.46293	1.7806	0.639151	1.40395	2.0545	0.828776	1.58728	0.764631	1.46096	0.988317	0.819465	1.26076	0.554016	1.86453	1.11178	1.45485	2.44169	2.76713	1.03782	1.71229	0.825387	1.06887	1.50303	1.62894	2.78988	1.36756	2.01316	1.26868	1.30583
ENSG00000226174	C9J3V5	TEX22	0.0412076	-1.33665	-1.50984	0.378119	0.316767	-0.35059	0.673704	-0.502	-0.535826	0.100724	-1.62611	-0.189672	0.296074	0.32907	-0.580936	-0.120227	-0.0219032	-1.13092	0.34645	-0.984251	0.100585	0.0566284	0.545593	0.0227684	-0.485672	0.514826	-0.230445	-1.21036	0.337501	0.0787359	1.04947	0.30694	-0.489076	0.904142	1.08978	-0.651784	0.793519	1.39106	-0.196899	1.16982	0.499087	0.670253	0.53449	-0.616657	0.475094	0.697791	0.489703	-0.310914	0.248144	0.599833	-1.04569	0.403219	-1.39774	-0.881661	0.512117	0.479661	0.101665	0.549445	-0.184071	-1.53746	0.311177	-0.596932	0.188873	-0.460965	1.63486	0.422444	0.75178	0.0545523	0.19732	0.346587	0.229416	1.41987	1.27237	-1.80913	0.889732	0.834003	-1.55922	0.570655	0.111686	0.806171	-0.0244991	1.51352	0.433443	-0.55269	-0.894565	0.826563	-1.61998	0.581797	0.432277	-0.983264	-2.43386	-0.792134	-0.886475	-0.591444	-1.16149	-0.0225296	-1.32421	-0.650418	-2.00207	-3.48994	-0.227988	-1.09833	-0.846534	0.463608	1.3093	-0.347574	-0.290758
ENSG00000175664	Q8N6G2	TEX26	-10.098	-10.098	-10.098	-2.79433	-10.098	-3.56275	-10.098	-10.098	-10.098	-3.28386	-10.098	-10.098	-10.098	-1.70143	-10.098	-10.098	-3.48264	-10.098	-10.098	-10.098	-10.098	-10.098	-10.098	-10.098	-10.098	-10.098	-2.53796	-10.098	-10.098	-10.098	-3.16585	-10.098	-10.098	-10.098	-10.098	-10.098	-10.098	-10.098	-10.098	-10.098	-10.098	-10.098	-2.00948	-10.098	-10.098	-10.098	-10.098	-10.098	-10.098	-10.098	-10.098	-10.098	-10.098	-10.098	-10.098	-10.098	-10.098	-10.098	-10.098	-10.098	-10.098	-10.098	-10.098	-0.686723	-10.098	-3.18524	-10.098	-10.098	-10.098	-10.098	-10.098	-10.098	-1.94967	-10.098	-10.098	-3.66189	-10.098	-10.098	-10.098	-0.156584	-3.87649	-10.098	-10.098	-10.098	-10.098	-10.098	-10.098	-10.098	-10.098	-10.098	-10.098	-10.098	-10.098	-10.098	-0.7098	-10.098	-10.098	-10.098	-10.098	-10.098	-10.098	-10.098	-10.098	-10.098	-1.08496	-10.098	-2.83105
ENSG00000144043	Q6UWH6	TEX261	1.92541	1.07516	1.78077	2.23783	1.99988	2.02785	2.07436	1.17744	2.09511	2.28621	2.08892	1.70117	1.77051	2.47903	1.9311	1.93644	1.53539	1.47749	1.86529	1.35394	1.95208	2.61923	2.56532	2.31827	2.96496	1.97422	2.45235	1.38377	2.18348	2.41762	2.88895	2.37528	2.22303	2.47488	3.00357	1.79041	2.55245	3.14829	2.16694	2.58307	1.9956	2.07091	2.96546	2.61245	2.38385	2.45575	2.7101	1.71847	2.62688	2.62891	1.06691	2.01065	1.49197	1.24686	2.69776	2.46618	2.59753	2.51891	1.49178	1.79453	2.32054	2.06346	1.82757	1.21474	2.45031	2.5827	2.49712	2.34657	2.36158	1.98992	2.5543	2.29264	2.28558	2.25714	2.07347	1.97304	1.96762	2.08811	1.79312	0.704985	1.41699	2.083	1.61594	1.75293	0.967085	1.987	0.987823	1.96893	1.96797	1.37378	0.185393	2.03867	0.681211	0.970916	1.54326	1.71229	1.23734	1.22154	0.993571	-0.0548288	1.75552	0.0144791	2.29905	1.79954	2.13766	0.702703	1.90854
ENSG00000164081	Q9Y6I9	TEX264	1.72734	0.997893	1.58408	1.87931	1.63464	1.56387	1.75431	0.722405	1.4457	1.55601	1.53801	1.16864	1.45497	1.97708	1.50195	1.26786	1.28058	0.738538	1.54678	1.70009	1.32427	2.07479	2.2011	2.27592	2.84194	1.79463	1.91614	0.713457	1.5507	1.52525	2.43793	1.80112	1.95569	2.49442	2.81136	1.6041	2.23806	2.06768	1.74987	2.14176	1.62636	2.05625	2.32749	2.00673	2.42711	1.49299	2.47662	0.421828	2.2993	1.58013	0.23489	1.09114	1.62233	0.920921	1.90044	2.27314	1.82685	1.58731	0.459476	0.64964	2.03372	1.67645	1.54346	1.04557	2.49619	1.85899	2.16932	1.90122	2.2288	1.25686	2.14729	1.09428	1.94102	1.93961	1.77569	1.67402	1.45004	1.87411	1.21801	1.12428	1.40427	2.26314	1.15988	1.20529	0.570191	0.715892	-0.352392	2.17134	0.981944	1.41779	-0.231675	0.877785	0.00704793	0.68948	1.15534	1.40938	0.13009	1.15234	0.55226	-2.5	1.55059	-0.733664	1.62114	1.50402	2.38351	-0.0953597	1.47042
ENSG00000278057	O15482	TEX28	-10.2637	-3.71558	-10.2637	-10.2637	-3.15332	-2.73622	-10.2637	-2.88687	-3.61541	-10.2637	-0.212266	-3.37814	-10.2637	-10.2637	-3.76588	-10.2637	-3.64831	-10.2637	-10.2637	-2.69258	-10.2637	-10.2637	-3.29529	-10.2637	-10.2637	-10.2637	-2.12122	-4.28205	-3.36538	-10.2637	-10.2637	-10.2637	-3.56909	-10.2637	-10.2637	-2.62319	-10.2637	-10.2637	-10.2637	-10.2637	-10.2637	-3.56672	-3.16986	-10.2637	-10.2637	-10.2637	-10.2637	-10.2637	-10.2637	-10.2637	-10.2637	-10.2637	-10.2637	-1.49465	-10.2637	-10.2637	-2.53266	-0.928796	-3.47125	-0.416042	-10.2637	-10.2637	-10.2637	0.994074	0.172773	-10.2637	-10.2637	-10.2637	-3.09268	-0.744977	-10.2637	-10.2637	-0.119158	-10.2637	-10.2637	-10.2637	-10.2637	-10.2637	-10.2637	1.55115	-0.359679	-2.99911	-3.40655	-10.2637	-10.2637	-10.2637	-10.2637	-10.2637	-10.2637	-2.6916	-10.2637	-10.2637	-3.72422	-10.2637	-0.291225	-10.2637	-10.2637	-2.62184	-10.2637	-10.2637	-10.2637	-10.2637	-10.2637	-10.2637	1.74693	-10.2637	-0.419583
ENSG00000153495	Q8N6K0	TEX29	-9.2621	-9.2621	-1.70266	-9.2621	-9.2621	-0.417439	-0.25097	-1.88532	0.18111	-9.2621	-1.01467	-9.2621	-1.02929	-2.44197	-1.19005	-9.2621	-1.65413	-1.5168	-0.979053	-1.1086	-2.52541	-2.32324	0.281594	-2.35684	-9.2621	-0.397114	-9.2621	-1.71084	-0.786951	-0.217087	0.829413	-0.0821302	-0.991891	-1.1823	-1.753	-9.2621	-0.18016	0.038642	-9.2621	-9.2621	-2.27331	-0.575642	-2.16831	-9.2621	-0.235556	-0.0131752	-2.21278	-0.606116	-2.1331	0.493851	-9.2621	-9.2621	-1.00837	-9.2621	-1.45785	-1.29835	-2.52434	-1.92056	-0.89344	-9.2621	-9.2621	-1.30514	-2.14649	-1.16959	-0.560215	-9.2621	-0.857742	-9.2621	-2.09113	-0.157808	-0.406986	-1.28753	0.46778	-9.2621	-1.58203	-0.83856	-2.52382	0.181274	-0.735477	1.67856	-1.4686	-9.2621	-0.414361	-9.2621	-0.982723	-2.36005	-2.58409	-1.60982	-9.2621	0.304252	-1.82064	-1.87619	-9.2621	-1.3924	-1.86747	-9.2621	-9.2621	-9.2621	-2.70265	-9.2621	-9.2621	-3.0562	0.24855	-0.923424	1.33402	-2.89187	-0.00221038
ENSG00000151287	Q5JUR7	TEX30	-1.21192	-2.93348	-1.11249	-1.17703	-1.04994	-1.62915	-1.20012	-1.51787	-1.25265	-0.50121	-0.0601631	-1.27617	-0.0223821	-0.205911	-0.531197	-0.137638	-3.85847	-3.31012	-1.77689	-1.10082	-1.42606	-0.375523	-0.0565317	-2.57459	-0.894871	-0.28876	-0.460636	-0.606795	-1.58464	-0.844751	-0.230432	-0.0322631	-0.207115	-1.07529	0.885868	-2.25081	-0.393208	-1.17307	-0.535929	-0.169003	-1.90765	-1.20356	-0.803888	-2.09063	1.35771	0.538969	-0.434055	-0.649895	-0.768466	-1.93803	-0.840763	-1.09094	-1.80623	-4.27334	1.13178	-1.51296	0.0586968	-1.13896	-1.69121	-1.94579	-0.098365	-1.19842	-0.907316	-2.38131	-1.35776	-0.401834	-0.335476	-0.547358	-3.30285	-0.14863	-1.6187	-0.33379	-1.32805	-0.413127	-0.629304	-3.04608	-1.74571	-2.34926	-0.627614	-0.117748	-2.2669	-0.63215	-1.04216	-0.96185	-1.38908	-2.57781	-3.7958	-0.0203408	-10.4738	-1.90556	-2.03651	-1.28673	-0.626488	-1.86962	-1.49995	-2.12404	-1.34125	-0.837429	-1.34221	-3.67324	-2.32894	-3.27772	-0.311808	-0.401297	0.122307	-2.5303	-0.892469
ENSG00000185264	O43247	TEX33	-3.10487	-9.57344	-9.57344	-9.57344	-2.46311	-9.57344	-9.57344	-9.57344	-9.57344	-9.57344	-9.57344	-2.68793	-9.57344	-1.75971	-9.57344	-9.57344	-9.57344	-1.41479	-9.57344	-2.99481	-9.57344	-9.57344	-9.57344	-9.57344	-9.57344	-9.57344	-9.57344	-3.59184	-9.57344	-9.57344	-9.57344	-9.57344	-9.57344	-9.57344	-9.57344	-9.57344	-9.57344	-9.57344	-9.57344	-9.57344	-9.57344	-2.87651	-9.57344	-9.57344	-9.57344	-9.57344	-9.57344	-9.57344	-1.4496	-0.302249	-1.16036	-9.57344	-9.57344	-9.57344	-1.76919	-2.60393	-9.57344	0.930098	-9.57344	-9.57344	-9.57344	-9.57344	-9.57344	-1.48094	-0.457385	-2.6607	-9.57344	-9.57344	-9.57344	-9.57344	-9.57344	-1.59887	-9.57344	-9.57344	-9.57344	-9.57344	-9.57344	-9.57344	-9.57344	1.36722	-2.36165	-9.57344	-9.57344	-9.57344	-9.57344	-2.67139	-2.89543	-9.57344	-9.57344	-9.57344	-9.57344	-9.57344	-9.57344	-1.70374	-2.17882	-9.57344	-9.57344	-9.57344	-9.57344	-9.57344	-9.57344	-9.57344	-9.57344	-9.57344	2.43714	-3.20321	0.00790639
ENSG00000240021	Q5T0J7	TEX35	-4.91186	-11.3804	-11.3804	-4.07678	-3.27534	-4.84521	-11.3804	-11.3804	-4.7322	-11.3804	-3.13301	-2.91812	-4.72303	-11.3804	-4.88266	-11.3804	-11.3804	-5.20672	-11.3804	-4.8018	-11.3804	-11.3804	-11.3804	-11.3804	-11.3804	-2.51545	-11.3804	-5.39884	-11.3804	-11.3804	-11.3804	-11.3804	-11.3804	-11.3804	-11.3804	-11.3804	-11.3804	-11.3804	-3.02457	-4.23646	-11.3804	-4.68351	-4.28664	-11.3804	-11.3804	-11.3804	-11.3804	-11.3804	-1.93778	-11.3804	-11.3804	-11.3804	-3.70931	-11.3804	-11.3804	-11.3804	-11.3804	-2.04558	-4.58804	-11.3804	-3.58453	-11.3804	-11.3804	-2.70473	-11.3804	-2.89074	-11.3804	-11.3804	-3.21449	-11.3804	-11.3804	-4.40015	-4.22705	-11.3804	-11.3804	-11.3804	-11.3804	-11.3804	-4.84213	-0.439775	-5.15895	-11.3804	-2.5327	-11.3804	-11.3804	-11.3804	-4.70242	-11.3804	-11.3804	-11.3804	-11.3804	-11.3804	-3.84879	-3.51074	-1.40801	-11.3804	-11.3804	-11.3804	-11.3804	-11.3804	-11.3804	-11.3804	-11.3804	-11.3804	1.53687	-11.3804	-1.79909
ENSG00000175018	Q5VZQ5	TEX36	-1.71152	-9.75416	-9.75416	-9.75416	-2.64383	-9.75416	-9.75416	-9.75416	-9.75416	-9.75416	-9.75416	-2.86865	-9.75416	-9.75416	-9.75416	-9.75416	-9.75416	-9.75416	-9.75416	-9.75416	-9.75416	-9.75416	-9.75416	-9.75416	-9.75416	-9.75416	-9.75416	-9.75416	-9.75416	-9.75416	-9.75416	-9.75416	-9.75416	-9.75416	-9.75416	-9.75416	-9.75416	-9.75416	-9.75416	-9.75416	-9.75416	-9.75416	-1.66566	-9.75416	-9.75416	-9.75416	-9.75416	-9.75416	-1.63032	-9.75416	-9.75416	-9.75416	-9.75416	-9.75416	-9.75416	-9.75416	-9.75416	-0.833598	-1.3855	-9.75416	-9.75416	-2.79141	-3.62819	-1.07846	-9.75416	-9.75416	-9.75416	-1.63136	-2.58319	-9.75416	-9.75416	-9.75416	-9.75416	-9.75416	-3.06707	-9.75416	-9.75416	-9.75416	-9.75416	-9.75416	-9.75416	-9.75416	-9.75416	-9.75416	-9.75416	-2.85211	-9.75416	-9.75416	-1.40107	-9.75416	-9.75416	-9.75416	-9.75416	-3.45714	-2.35954	-9.75416	-9.75416	-9.75416	-9.75416	-9.75416	-9.75416	-9.75416	-9.75416	-9.75416	0.257466	-9.75416	-2.48723
ENSG00000172073	Q96LM6	TEX37	-9.03583	-2.48775	-9.03583	-1.73217	-1.9255	-9.03583	-9.03583	-9.03583	-1.3948	-9.03583	-9.03583	-9.03583	-9.03583	-1.22209	-9.03583	-9.03583	-9.03583	-9.03583	-9.03583	-9.03583	-9.03583	-9.03583	-0.0761268	-9.03583	-9.03583	-2.16159	-9.03583	-2.06569	-9.03583	-0.988082	-9.03583	-9.03583	-9.03583	-9.03583	-9.03583	-9.03583	-9.03583	-9.03583	-9.03583	-9.03583	-9.03583	-1.34587	0.0500265	-1.23544	-9.03583	-9.03583	-9.03583	-9.03583	-9.03583	-2.07725	-9.03583	-9.03583	-9.03583	-9.03583	-9.03583	-9.03583	-9.03583	0.883248	-2.24342	-9.03583	-1.23992	-2.07307	-2.90985	-0.943319	-9.03583	-9.03583	-9.03583	-9.03583	-9.03583	-9.03583	-9.03583	-9.03583	-9.03583	-9.03583	-9.03583	-9.03583	-9.03583	-9.03583	-9.03583	2.64151	-9.03583	-9.03583	-9.03583	-9.03583	-9.03583	-9.03583	-1.36487	-9.03583	-1.67833	-9.03583	-9.03583	-9.03583	-9.03583	-2.7388	0.352356	-9.03583	-9.03583	-9.03583	-9.03583	-9.03583	-9.03583	-9.03583	-9.03583	-9.03583	1.9751	-9.03583	-1.76889
ENSG00000186118	Q6PEX7	TEX38	-9.94211	-9.94211	-3.37504	-2.05654	-9.94211	-3.40688	-9.94211	-9.94211	-9.94211	-9.94211	-9.94211	-9.94211	-9.94211	-9.94211	-9.94211	-9.94211	-9.94211	-9.94211	-9.94211	-9.94211	-2.2122	-9.94211	-9.94211	-9.94211	-9.94211	-9.94211	-9.94211	-9.94211	-9.94211	-9.94211	-9.94211	-9.94211	-9.94211	-9.94211	-9.94211	-9.94211	-9.94211	-9.94211	-3.16243	0.19292	-1.95901	-2.25215	-1.27041	-3.13527	-9.94211	-9.94211	-2.89279	-2.28255	-0.499448	-2.98354	-9.94211	-3.35368	-9.94211	-9.94211	-9.94211	-9.94211	-3.20435	-1.02155	-9.94211	-2.41018	-9.94211	-9.94211	-3.81614	-1.8496	-9.94211	-1.45241	-3.11422	-9.94211	-9.94211	-9.94211	-9.94211	-1.38449	-2.78872	-9.94211	-9.94211	-2.51437	-9.94211	-2.8124	-9.94211	1.22084	-9.94211	-9.94211	-9.94211	-9.94211	-9.94211	-3.04006	-9.94211	-9.94211	-9.94211	-9.94211	-9.94211	-9.94211	-2.41046	-9.94211	-0.553929	-9.94211	-9.94211	-3.29309	-9.94211	-9.94211	-9.94211	-9.94211	-9.94211	-9.94211	2.23835	-1.58502	-1.67987
ENSG00000196900	Q6ZNM6	TEX43	-8.29584	-8.29584	-8.29584	-8.29584	-8.29584	-8.29584	-8.29584	-1.9104	-1.64759	-1.48171	-8.29584	-8.29584	-8.29584	-8.29584	-8.29584	-8.29584	-8.29584	-8.29584	-8.29584	-8.29584	-8.29584	-1.35697	-8.29584	-8.29584	-8.29584	-8.29584	-8.29584	-2.31423	-8.29584	-8.29584	-8.29584	-8.29584	-8.29584	-8.29584	-8.29584	-8.29584	-8.29584	-8.29584	-8.29584	-8.29584	-8.29584	-8.29584	-1.20204	-8.29584	-8.29584	-8.29584	-8.29584	-8.29584	-1.16683	-8.29584	-8.29584	-8.29584	0.371755	-8.29584	-8.29584	-8.29584	-8.29584	-8.29584	-8.29584	-0.763901	-8.29584	-8.29584	-8.29584	-0.203326	1.14163	-8.29584	-8.29584	-8.29584	-8.29584	-8.29584	-8.29584	-8.29584	-8.29584	-8.29584	-8.29584	-8.29584	-8.29584	-8.29584	-1.75752	0.0635349	-8.29584	-8.29584	-8.29584	-8.29584	-8.29584	-1.39378	-8.29584	-8.29584	-8.29584	-8.29584	-8.29584	-0.909924	-8.29584	-8.29584	-8.29584	-8.29584	-8.29584	-8.29584	-8.29584	-8.29584	-8.29584	-8.29584	-8.29584	-8.29584	-8.29584	-0.934347	-8.29584
ENSG00000177673	Q53QW1	TEX44	-9.8346	-9.8346	-9.8346	-9.8346	-9.8346	-9.8346	-9.8346	-9.8346	-9.8346	-9.8346	-9.8346	-9.8346	-9.8346	-9.8346	-9.8346	-9.8346	-9.8346	-9.8346	-9.8346	-9.8346	-9.8346	-2.89574	-9.8346	-9.8346	-9.8346	-1.38362	-9.8346	-9.8346	-9.8346	-9.8346	-1.90839	-9.8346	-9.8346	-9.8346	-9.8346	-9.8346	-9.8346	-9.8346	-9.8346	-9.8346	-9.8346	-9.8346	-2.7408	-9.8346	-9.8346	-9.8346	-2.78527	-9.8346	-9.8346	-9.8346	-9.8346	-9.8346	-9.8346	-9.8346	-9.8346	-1.28782	-2.10361	-2.49306	-9.8346	-9.8346	-9.8346	-9.8346	-3.70863	-2.73682	-9.8346	-1.92786	-9.8346	-9.8346	-9.8346	-9.8346	-9.8346	-2.85431	-9.8346	-9.8346	-9.8346	-9.8346	-9.8346	-9.8346	-9.8346	-1.47523	-9.8346	-9.8346	-1.98373	-9.8346	-9.8346	-9.8346	-9.8346	-9.8346	-9.8346	-9.8346	-9.8346	-9.8346	-9.8346	-9.8346	-2.43997	-9.8346	-9.8346	-9.8346	-9.8346	-9.8346	-9.8346	-9.8346	-9.8346	-9.8346	0.177027	-3.46437	-9.8346
ENSG00000198723	Q8NA69	TEX45	-3.4484	-2.37235	-4.34173	-2.02629	-3.79848	-4.37358	-3.21542	-2.53638	-10.9088	-4.09469	-3.65664	-4.0233	-2.67599	-10.9088	-2.83675	-1.34944	-10.9088	-4.73509	-3.20841	-2.75531	-4.17211	-1.9788	-3.94044	-0.844361	-10.9088	-1.72251	-4.34117	-3.93867	-10.9088	-2.27792	-2.39961	-0.881947	-4.21425	-2.82901	-10.9088	-1.95077	-10.9088	-3.92087	-4.12913	-1.77249	-2.34265	-4.21188	-3.81501	-2.11167	-10.9088	-10.9088	-3.85948	-4.24213	-10.9088	-10.9088	-2.08175	-1.33356	-2.65508	-10.9088	-1.52391	-1.36396	-2.18122	-2.57172	-4.11641	-4.3691	-10.9088	-2.95185	-3.21171	-3.81103	-10.9088	-3.99607	-10.9088	-2.20277	-2.15957	-10.9088	-10.9088	-10.9088	-10.9088	-3.16465	-1.91104	-1.67971	-4.17053	-2.78426	-2.79592	1.03149	-2.70189	-3.64426	-2.06107	-2.39487	-4.61557	-4.00676	-2.2414	-4.24937	-2.23467	-3.33676	-4.45907	-10.9088	-2.05992	-3.62099	-0.714195	-4.13517	-10.9088	-10.9088	-4.34936	-1.9484	-3.34634	-1.72011	-10.9088	-10.9088	0.686849	-2.55172	-2.64657
ENSG00000227868	H3BTG2	TEX46	-2.29438	-8.76296	-1.20351	-1.4593	-8.76296	-2.22773	-2.06261	-8.76296	-8.76296	-8.76296	-8.76296	-8.76296	-2.10555	-8.76296	-8.76296	-1.00617	-2.14762	-1.01766	-2.05564	-8.76296	-8.76296	-8.76296	-8.76296	-8.76296	-8.76296	-8.76296	-1.20294	-8.76296	-8.76296	-8.76296	-8.76296	-1.895	-2.06839	-8.76296	-2.24596	-8.76296	-8.76296	-8.76296	-8.76296	-8.76296	-1.77416	-2.06603	-1.66916	-8.76296	-8.76296	-8.76296	-1.71363	-8.76296	-8.76296	-8.76296	-8.76296	-8.76296	-8.76296	-8.76296	-8.76296	-8.76296	-8.76296	0.157605	-8.76296	-2.22325	-8.76296	-8.76296	-1.06586	-1.66518	-1.63912	-0.856217	-0.941434	-0.0569166	-8.76296	-2.23058	-8.76296	-8.76296	-8.76296	-2.01209	-8.76296	-8.76296	-2.02468	-8.76296	-1.23243	0.594211	-2.54147	-8.76296	-8.76296	-8.76296	-8.76296	-8.76296	-8.76296	-8.76296	-8.76296	-8.76296	-8.76296	-8.76296	-8.76296	-8.76296	-8.76296	-1.98932	-8.76296	-2.11394	-8.76296	-8.76296	-8.76296	-8.76296	-8.76296	-2.00036	1.83317	-8.76296	-8.76296
ENSG00000164645	Q8TBZ9	TEX47	-9.39961	-9.39961	-9.39961	-9.39961	-9.39961	-9.39961	-9.39961	-9.39961	-9.39961	-9.39961	-9.39961	-9.39961	-9.39961	-9.39961	-9.39961	-9.39961	-9.39961	-9.39961	-9.39961	-9.39961	-9.39961	-9.39961	-9.39961	-9.39961	-9.39961	-9.39961	-9.39961	-9.39961	-9.39961	-9.39961	-9.39961	-9.39961	-9.39961	-9.39961	-9.39961	-9.39961	-9.39961	-9.39961	-9.39961	-9.39961	-9.39961	-9.39961	-9.39961	-9.39961	-9.39961	-9.39961	-9.39961	-9.39961	-9.39961	-9.39961	-9.39961	-9.39961	-9.39961	-9.39961	-9.39961	-9.39961	-9.39961	-2.05806	-9.39961	-9.39961	-9.39961	-9.39961	-9.39961	-9.39961	-9.39961	-9.39961	-9.39961	-9.39961	-9.39961	-9.39961	-9.39961	-9.39961	-9.39961	-9.39961	-9.39961	-9.39961	-9.39961	-9.39961	-9.39961	0.541793	-9.39961	-9.39961	-9.39961	-9.39961	-9.39961	-9.39961	-2.72159	-9.39961	-9.39961	-9.39961	-9.39961	-9.39961	-9.39961	-9.39961	-9.39961	-9.39961	-9.39961	-9.39961	-9.39961	-9.39961	-9.39961	-9.39961	-9.39961	-9.39961	-9.39961	-9.39961	-2.13267
ENSG00000230601	A0A1B0GUV7	TEX48	-2.40004	-8.86862	-2.30155	-8.86862	-8.86862	-8.86862	-2.16827	-2.48319	-1.22759	-8.86862	-8.86862	-8.86862	-8.86862	-8.86862	-2.37085	-2.10518	-8.86862	-8.86862	-2.1613	-8.86862	-8.86862	-8.86862	-8.86862	-8.86862	-8.86862	-1.00054	-1.3086	-2.88702	-8.86862	-8.86862	-8.86862	-8.86862	-2.17406	-1.7835	-8.86862	-8.86862	-8.86862	-8.86862	-8.86862	0.267694	-8.86862	-8.86862	-0.780115	-2.06178	-8.86862	-1.93217	-1.8193	-8.86862	-8.86862	-8.86862	-2.03206	-8.86862	-8.86862	-8.86862	-0.0676027	-8.86862	-8.86862	0.0519432	-2.07622	-8.86862	-2.06623	-8.86862	-2.74265	-0.192914	-8.86862	-8.86862	-8.86862	-8.86862	-1.69765	-8.86862	-8.86862	-8.86862	-0.137041	-8.86862	-8.86862	-2.43253	-8.86862	-8.86862	-8.86862	2.65676	-2.64713	-8.86862	-8.86862	-8.86862	-8.86862	-8.86862	-8.86862	-8.86862	-0.929094	-8.86862	-8.86862	-8.86862	-8.86862	-8.86862	1.10381	-8.86862	-8.86862	-8.86862	-8.86862	-8.86862	-8.86862	-8.86862	-8.86862	-8.86862	2.4641	-8.86862	1.19762
ENSG00000257987	A0A1B0GTD5	TEX49	-8.76296	-2.21489	-8.76296	-2.4502	-8.76296	-8.76296	-8.76296	-8.76296	-8.76296	-8.76296	-8.76296	-8.76296	-8.76296	-8.76296	-1.27319	-8.76296	-8.76296	-8.76296	-8.76296	-8.76296	-8.76296	-8.76296	-8.76296	-8.76296	-8.76296	-1.88872	-8.76296	-8.76296	-8.76296	-8.76296	-8.76296	-8.76296	-8.76296	-8.76296	-8.76296	-2.11529	-8.76296	-8.76296	-0.407093	-8.76296	-8.76296	-8.76296	-1.66916	-8.76296	-8.76296	-8.76296	-8.76296	-8.76296	-1.63395	-1.80438	-8.76296	-8.76296	-8.76296	-8.76296	-8.76296	-8.76296	-8.76296	-8.76296	-8.76296	-8.76296	-8.76296	-8.76296	-8.76296	-1.66518	-8.76296	-8.76296	-8.76296	-8.76296	-8.76296	-8.76296	-8.76296	-8.76296	-8.76296	-8.76296	0.234813	-8.76296	-8.76296	-8.76296	-8.76296	-0.403591	-8.76296	-8.76296	-1.90585	-8.76296	-8.76296	-0.86695	-8.76296	-8.76296	-8.76296	-8.76296	-8.76296	-8.76296	-8.76296	-8.76296	-1.36833	-8.76296	-8.76296	-8.76296	-8.76296	-8.76296	-8.76296	-8.76296	-8.76296	-8.76296	3.41751	-8.76296	-1.49602
ENSG00000232113	A0A1B0GTY4	TEX50	-9.08226	-9.08226	-9.08226	-9.08226	-9.08226	-9.08226	-9.08226	-9.08226	-0.444843	-9.08226	-9.08226	-9.08226	-9.08226	-9.08226	-9.08226	-9.08226	-9.08226	-9.08226	-9.08226	-9.08226	-9.08226	-9.08226	-9.08226	-9.08226	-9.08226	-9.08226	-9.08226	-9.08226	-9.08226	-9.08226	-9.08226	-2.21429	-9.08226	-9.08226	-9.08226	-9.08226	-9.08226	-9.08226	-9.08226	-9.08226	-9.08226	-9.08226	-9.08226	-9.08226	-9.08226	-9.08226	-9.08226	-9.08226	-9.08226	-9.08226	-9.08226	-9.08226	-9.08226	-9.08226	-9.08226	-9.08226	-9.08226	-9.08226	-9.08226	-9.08226	-9.08226	-9.08226	-9.08226	-0.406547	-9.08226	-9.08226	-9.08226	-0.959447	-9.08226	-9.08226	-9.08226	-9.08226	-9.08226	-9.08226	-9.08226	-9.08226	-9.08226	-9.08226	-9.08226	-0.722886	-0.875336	-9.08226	-9.08226	-9.08226	-9.08226	-9.08226	-9.08226	-9.08226	-9.08226	-9.08226	-9.08226	-9.08226	-9.08226	-9.08226	-0.69192	-9.08226	-9.08226	-9.08226	-9.08226	-9.08226	-9.08226	-9.08226	-9.08226	-9.08226	-9.08226	-9.08226	-9.08226
ENSG00000237524	A0A1B0GUA7	TEX51	-9.96612	-9.96612	-9.96612	-2.66246	-9.96612	-9.96612	-9.96612	-3.58068	-9.96612	-9.96612	-9.96612	-9.96612	-9.96612	-9.96612	-2.47635	-9.96612	-9.96612	-2.80242	-9.96612	-9.96612	-9.96612	-9.96612	-9.96612	-9.96612	-9.96612	-9.96612	-2.4061	-9.96612	-9.96612	-2.91293	-1.45692	-9.96612	-9.96612	-9.96612	-9.96612	-9.96612	-9.96612	-9.96612	-9.96612	-2.82213	-9.96612	-9.96612	-9.96612	-9.96612	-9.96612	-9.96612	-9.96612	-9.96612	-9.96612	-1.01627	-9.96612	-9.96612	-9.96612	-9.96612	-9.96612	-9.96612	-9.96612	-0.63126	-3.17371	-2.43418	-9.96612	-9.96612	-9.96612	-2.86834	-9.96612	-1.47642	-9.96612	-9.96612	-1.80016	-9.96612	-9.96612	-2.98582	-9.96612	-9.96612	-3.27903	-9.96612	-9.96612	-9.96612	-9.96612	0.974548	-2.17261	-9.96612	-1.53237	-9.96612	-9.96612	-3.06406	-9.96612	-9.96612	-9.96612	-9.96612	-9.96612	-9.96612	-9.96612	-3.66909	0.00630998	-9.96612	-9.96612	-9.96612	-9.96612	-9.96612	-9.96612	-9.96612	-9.96612	-9.96612	2.21435	-9.96612	-1.12048
ENSG00000283297	A6NCN8	TEX52	-9.58961	-9.58961	-3.02253	-2.28595	-9.58961	-9.58961	-1.89621	-9.58961	-9.58961	-9.58961	-9.58961	-2.70409	-2.93219	-1.77587	-9.58961	-9.58961	-9.58961	-9.58961	-9.58961	-9.58961	-1.85969	-9.58961	-2.62124	-9.58961	-9.58961	-1.72153	-2.02958	-1.62523	-9.58961	-9.58961	-0.666362	-9.58961	-9.58961	-9.58961	-9.58961	-9.58961	-9.58961	-9.58961	-9.58961	-0.867473	-9.58961	-2.89268	-2.49581	-1.78922	-9.58961	-9.58961	-2.54028	-1.93005	-9.58961	-9.58961	-9.58961	-9.58961	-9.58961	-9.58961	-9.58961	-1.62586	-1.27591	-0.66904	-1.80372	-9.58961	-9.58961	-9.58961	-3.46363	-9.58961	-1.47095	-2.67686	-9.58961	0.11471	-0.426162	-1.48269	-1.14849	-9.58961	-0.858024	-9.58961	-1.32692	-9.58961	-1.85809	-9.58961	-9.58961	1.57335	-3.36811	-1.32976	-1.73873	-9.58961	-9.58961	-9.58961	-9.58961	-9.58961	-9.58961	-9.58961	-9.58961	-9.58961	-2.05795	-9.58961	0.120076	-9.58961	-9.58961	-9.58961	-2.03782	-9.58961	-9.58961	-9.58961	-9.58961	-1.83366	2.00605	-3.21937	-0.329712
ENSG00000230054	A0A1B0GU33	TEX53	-8.57094	-8.57094	-8.57094	-0.685369	-8.57094	-8.57094	-8.57094	-8.57094	-8.57094	-8.57094	-8.57094	-8.57094	-8.57094	-8.57094	-2.07316	-1.8075	-8.57094	-8.57094	-8.57094	-8.57094	-8.57094	-8.57094	-8.57094	-8.57094	-8.57094	0.615356	-8.57094	-2.58934	-8.57094	-8.57094	-1.63881	-8.57094	-8.57094	-8.57094	-8.57094	-8.57094	-8.57094	-8.57094	-8.57094	-8.57094	-8.57094	-8.57094	-8.57094	-8.57094	-8.57094	-8.57094	-8.57094	-8.57094	-8.57094	-8.57094	-8.57094	-1.98251	-8.57094	-8.57094	-8.57094	-8.57094	-8.57094	-1.2294	-8.57094	-8.57094	-8.57094	-8.57094	-2.44497	-8.57094	-8.57094	-8.57094	-8.57094	-8.57094	-8.57094	-8.57094	-1.70651	-8.57094	-8.57094	0.753685	-8.57094	-8.57094	-8.57094	-1.44123	-8.57094	0.78623	-8.57094	-8.57094	-8.57094	-8.57094	-8.57094	-8.57094	-8.57094	-8.57094	-8.57094	-8.57094	-8.57094	-8.57094	-8.57094	-8.57094	-8.57094	-8.57094	-8.57094	-8.57094	-8.57094	-8.57094	-8.57094	-8.57094	-8.57094	-8.57094	3.02472	-1.20945	1.01041
ENSG00000283268	A0A1B0GVG6	TEX54	-8.32286	-8.32286	-8.32286	-8.32286	-8.32286	-8.32286	-8.32286	-8.32286	-8.32286	-8.32286	-8.32286	-8.32286	-8.32286	-1.50273	-8.32286	-1.55941	-8.32286	-8.32286	-1.61554	-8.32286	-8.32286	-8.32286	-8.32286	-8.32286	-8.32286	-8.32286	-8.32286	-8.32286	-8.32286	-8.32286	-8.32286	-8.32286	-8.32286	-8.32286	-8.32286	-8.32286	-8.32286	-8.32286	-8.32286	-8.32286	-8.32286	-8.32286	-8.32286	-8.32286	-8.32286	-8.32286	-8.32286	-8.32286	-8.32286	-8.32286	-8.32286	-8.32286	-8.32286	-0.55055	-8.32286	-8.32286	-8.32286	-8.32286	-1.53045	-8.32286	-8.32286	-8.32286	-8.32286	-1.22507	-8.32286	-8.32286	-8.32286	-8.32286	-8.32286	-8.32286	-8.32286	-8.32286	-8.32286	-8.32286	-8.32286	-8.32286	-8.32286	-8.32286	-8.32286	-8.32286	-8.32286	-8.32286	-8.32286	-8.32286	-8.32286	-8.32286	-8.32286	-8.32286	-8.32286	-8.32286	-8.32286	-8.32286	-8.32286	-8.32286	-0.928229	-8.32286	-8.32286	-8.32286	-8.32286	-8.32286	-1.75278	-8.32286	-8.32286	-8.32286	0.690169	-8.32286	-8.32286
ENSG00000163424	Q96M34	TEX55	-10.3406	-2.80025	-10.3406	-3.03694	-10.3406	-10.3406	-10.3406	-10.3406	-10.3406	-10.3406	-2.09317	-1.46426	-10.3406	-10.3406	-10.3406	-10.3406	-10.3406	-10.3406	-10.3406	-10.3406	-10.3406	-10.3406	-10.3406	-10.3406	-10.3406	-10.3406	-2.78057	-10.3406	-10.3406	-10.3406	-10.3406	-10.3406	-10.3406	-3.25547	-10.3406	-10.3406	-10.3406	-10.3406	-10.3406	-10.3406	-10.3406	-10.3406	-10.3406	-10.3406	-3.62495	-10.3406	-10.3406	-1.36339	-3.21159	-10.3406	-10.3406	-0.76534	-10.3406	-10.3406	-10.3406	-3.37108	-10.3406	-1.42003	-10.3406	-10.3406	-10.3406	-10.3406	-10.3406	-2.24809	-0.903128	-10.3406	-10.3406	-3.21262	-10.3406	-10.3406	-10.3406	-10.3406	-10.3406	-10.3406	-10.3406	-10.3406	-10.3406	-10.3406	-10.3406	0.822358	-10.3406	-10.3406	-10.3406	-10.3406	-10.3406	-10.3406	-10.3406	-10.3406	-10.3406	-10.3406	-10.3406	-10.3406	-10.3406	-10.3406	-2.94597	-10.3406	-10.3406	-10.3406	-10.3406	-10.3406	-10.3406	-10.3406	-10.3406	-10.3406	0.670335	-10.3406	-10.3406
ENSG00000151575	Q8N6V9	TEX9	-2.15745	-1.63685	-2.54293	-1.47908	-2.14723	-1.64982	-3.40704	-4.45932	-2.32364	-2.61531	-2.00452	-1.95892	-2.60359	-2.15026	-2.35014	-2.3448	-3.49272	-3.67624	-1.55402	-2.39389	-1.99358	-1.32054	-2.29016	-1.20246	-12.4182	-2.96925	-2.54235	-1.24951	-2.0715	-2.56697	-3.1736	-3.2382	-1.48893	-2.02072	-4.90907	-3.46013	-1.09041	-2.11857	-5.63849	-1.6986	-4.43507	-0.97981	-1.87458	-4.61779	-3.39162	-2.49206	-3.05566	-3.76219	-2.97551	-1.7699	-12.4182	-2.52137	-2.58263	-2.91353	-2.61877	-2.289	-3.36933	-0.763175	-2.17822	-3.89014	-2.45739	-1.65884	-2.40472	-1.52285	-1.84434	-3.19311	-4.01381	-2.97655	-5.2472	-2.19981	-3.24175	-5.43788	-2.27368	-12.4182	-3.74162	-3.67354	-3.69006	-4.29362	-1.57275	-0.477874	-2.75493	-2.16186	-2.572	-4.31795	-3.55538	-2.94124	-2.16817	-1.86523	-3.48159	-3.84992	-1.73622	-2.03983	-4.30416	-2.96762	-2.22356	-1.48712	-3.28561	-1.5349	-1.22962	-4.30345	-3.27584	-3.22947	-0.716421	-1.76113	-1.08545	-3.25561	-2.35193
ENSG00000091513	P02787	TF	-12.4652	-3.92879	-12.4652	-3.36078	-2.77869	-12.4652	-3.19155	-4.09282	-4.24167	-4.65755	-12.4652	-4.00293	-4.23244	-12.4652	-3.9795	-4.12573	-12.4652	-5.30156	-4.76485	-4.31175	-4.73534	-2.72915	-12.4652	-2.76299	-2.88631	-3.60026	-2.58943	-4.50088	-3.25476	-2.4216	-12.4652	-3.02266	-5.77069	-3.80227	-3.15447	-4.8248	-5.37535	-4.48301	-12.4652	-3.32894	-12.4652	-3.77879	-2.38073	-3.34683	-4.17383	-3.21633	-12.4652	-4.80569	-3.02259	-3.5154	-12.4652	-12.4652	-4.79412	-3.28204	-12.4652	-3.18305	-3.15383	-1.04464	-4.09659	-4.93332	-4.66934	-1.12124	-3.35747	-1.37738	-3.76337	-2.97756	-5.63736	-3.02363	-1.98139	-3.62347	-12.4652	-5.48496	-2.73537	-3.72446	-3.7887	-6.02916	-3.73714	-5.33554	-4.93472	1.05976	-2.67663	-3.20776	-4.03151	-5.93952	-4.59936	-3.57227	-3.21406	-3.2328	-5.10775	-12.4652	-12.4652	-6.07074	-12.4652	-6.16823	-0.830843	-5.69162	-4.33012	-5.81623	-5.9058	-12.4652	-12.4652	-12.4652	-2.9546	-12.4652	1.58946	-3.78711	-1.03727
ENSG00000108064	Q00059	TFAM	1.4812	1.37939	0.907668	1.23531	1.20045	1.64323	1.43269	0.723993	0.989662	1.1571	1.29595	1.16941	0.811869	1.88438	1.30053	1.23635	0.813092	0.0550885	1.1797	1.3392	1.54189	1.80131	1.98577	1.2294	2.08093	1.43453	1.32809	0.314582	1.98665	2.1886	2.28574	1.46136	1.89299	1.66375	2.86661	1.72207	2.12041	2.35165	1.25273	1.98052	0.615726	1.28877	1.5694	0.89453	1.49207	1.56284	2.03021	0.156536	2.09787	1.9759	1.57015	1.6855	1.20275	0.393344	1.37042	1.54726	1.3463	1.62872	0.135365	0.477979	1.90152	1.185	0.790779	0.363027	1.93221	1.19686	2.09074	2.20645	1.49711	1.20226	1.76652	1.59092	0.933508	1.74174	1.70201	1.1507	1.31404	1.55114	0.192839	-0.328389	0.557974	1.59132	1.18083	0.610671	-0.119188	1.57546	0.333957	2.17511	0.644901	0.958806	0.667078	0.790498	-0.200206	0.283091	0.780411	1.49172	-0.500836	0.663693	1.01243	-2.06456	1.42911	-0.5377	1.60256	1.10512	1.15663	0.171686	0.988924
ENSG00000137203	C1K3N0	TFAP2A	-5.94174	-3.87386	-12.4103	-6.09756	-12.4103	-4.88288	-4.71693	-6.02488	-5.76208	-5.59619	-12.4103	-2.95005	-12.4103	-5.59019	-12.4103	-4.65353	-4.21986	-12.4103	-5.703	-4.83925	-4.09771	-12.4103	-4.44773	-12.4103	-12.4103	-5.53608	-4.8503	-12.4103	-12.4103	-3.04392	-12.4103	-12.4103	-3.72624	-12.4103	-12.4103	-12.4103	-12.4103	-12.4103	-12.4103	-12.4103	-3.43007	-12.4103	-3.73862	-12.4103	-5.69468	-12.4103	-3.36919	-5.74364	-5.28131	-12.4103	-12.4103	-5.82189	-4.73919	-12.4103	-12.4103	-12.4103	-4.09663	-0.829299	-4.62444	-3.88229	-5.60793	-3.87033	-4.71322	-3.73461	-4.29166	-12.4103	-12.4103	-12.4103	-4.24436	-5.87794	-12.4103	-12.4103	-12.4103	-5.65945	-4.73025	-5.97423	-12.4103	-12.4103	-12.4103	-0.884936	-6.18883	-4.15047	-2.97866	-12.4103	-12.4103	-5.50827	-4.73937	-5.75088	-12.4103	-4.83827	-12.4103	-12.4103	-12.4103	-12.4103	-4.01999	-12.4103	-12.4103	-12.4103	-12.4103	-6.59685	-12.4103	-12.4103	-12.4103	-12.4103	0.769991	-5.04883	-2.82897
ENSG00000008196	Q92481	TFAP2B	-3.20974	-3.86443	-11.9871	-11.9871	-11.9871	-5.45192	-11.9871	-3.03121	-4.34612	-11.9871	-11.9871	-4.10775	-5.32974	-5.16702	-4.49738	-11.9871	-4.37918	-5.81343	-4.28675	-11.9871	-5.25046	-11.9871	-11.9871	-11.9871	-1.82387	-3.53617	-5.41951	-11.9871	-11.9871	-2.35808	-11.9871	-11.9871	-11.9871	-11.9871	-11.9871	-11.9871	-11.9871	-11.9871	-11.9871	-11.9871	-11.9871	-3.71456	-2.31722	-11.9871	-11.9871	-3.47361	-11.9871	-11.9871	-2.54449	-5.02858	-11.9871	-11.9871	-11.9871	-5.78667	-11.9871	-11.9871	-11.9871	-1.33171	-4.20127	-11.9871	-11.9871	-11.9871	-5.86118	-3.31144	-2.54969	-11.9871	-4.16563	-11.9871	-11.9871	-11.9871	-11.9871	-5.00686	-11.9871	-11.9871	-5.30006	-11.9871	-5.24887	-3.8626	-11.9871	-0.631632	-3.78023	-3.7273	-11.9871	-11.9871	-11.9871	-11.9871	-5.30914	-11.9871	-11.9871	-5.40754	-11.9871	-11.9871	-5.44772	-11.9871	-1.14091	-11.9871	-11.9871	-5.33813	-11.9871	-11.9871	-11.9871	-11.9871	-11.9871	-2.23622	1.41553	-5.61692	-1.92091
ENSG00000087510	Q92754	TFAP2C	-10.9542	-2.83144	-10.9542	-4.6414	-3.84383	-10.9542	-4.25382	-10.9542	-10.9542	-3.14647	-10.9542	-4.06865	-10.9542	-10.9542	-10.9542	-10.9542	-10.9542	-10.9542	-10.9542	-10.9542	-10.9542	-10.9542	-10.9542	-10.9542	-10.9542	-4.07992	-3.39414	-10.9542	-10.9542	-10.9542	-10.9542	-10.9542	-10.9542	-10.9542	-10.9542	-10.9542	-10.9542	-10.9542	-4.17448	-10.9542	-10.9542	-10.9542	-10.9542	-10.9542	-10.9542	-10.9542	-10.9542	-10.9542	-3.82516	-3.99559	-10.9542	-10.9542	-10.9542	-10.9542	-10.9542	-3.98465	-4.2164	-3.61262	-4.16176	-10.9542	-10.9542	-10.9542	-10.9542	-2.27846	-2.83551	-10.9542	-10.9542	-2.83136	-2.20492	-10.9542	-10.9542	-10.9542	-10.9542	-10.9542	-10.9542	-2.53062	-10.9542	-10.9542	-10.9542	0.723172	-10.9542	-10.9542	-3.1033	-10.9542	-10.9542	-10.9542	-2.70061	-10.9542	-10.9542	-10.9542	-10.9542	-10.9542	-10.9542	-10.9542	-1.56598	-10.9542	-10.9542	-10.9542	-10.9542	-5.1407	-10.9542	-10.9542	-10.9542	-10.9542	0.378553	-3.59268	-2.69192
ENSG00000008197	Q7Z6R9	TFAP2D	-10.259	-2.13628	-10.259	-1.37648	-10.259	-10.259	-10.259	-10.259	-3.61076	-10.259	-2.01157	-0.576625	-10.259	-10.259	-10.259	-10.259	-10.259	-10.259	-3.55168	-2.1055	-3.5223	-10.259	-3.29063	-10.259	-1.09446	-10.259	-2.69898	-10.259	-10.259	-2.21125	-1.33575	-1.81433	-10.259	-10.259	-10.259	-10.259	-10.259	-10.259	-1.4892	-0.316426	-3.2702	-2.56904	-0.589066	-3.45216	-3.54336	-10.259	-1.63199	-1.2818	0.445492	-10.259	-10.259	-10.259	-3.5808	-10.259	-10.259	-2.29525	-10.259	-1.33843	-1.47639	-3.71929	-10.259	-3.29624	-4.13302	-0.585055	-0.82153	-1.35526	-10.259	-10.259	-10.259	-0.281425	-10.259	-10.259	-3.10561	-3.50813	-10.259	-3.8229	-10.259	-10.259	-10.259	1.6813	-4.03751	-1.41576	-1.82525	-3.73326	-10.259	-3.35694	-3.58098	-10.259	-10.259	-3.67938	-10.259	-10.259	-10.259	-3.96197	-0.286569	-10.259	-10.259	-10.259	-10.259	-10.259	-10.259	-10.259	-10.259	-10.259	2.99931	-1.9019	-1.41336
ENSG00000116819	Q6VUC0	TFAP2E	0.277873	-1.96061	-0.943372	-0.741475	-0.395906	0.110909	-0.224537	-3.12029	-0.69175	0.112453	0.205897	0.0775743	-1.04461	-0.688157	0.570286	-0.937702	-1.30908	-1.1713	-0.994279	-1.12408	-1.18673	1.07431	0.630298	-2.59784	-0.333791	0.757727	0.863186	-1.07695	0.781955	-1.13067	0.511359	-0.639961	0.184376	1.0373	-0.672396	-0.403111	-0.831055	1.18034	0.270249	-0.192257	-0.518251	-0.812363	-0.827141	0.820951	-0.334531	-0.570962	0.349459	-2.83751	0.529172	-0.741119	-2.08399	0.077237	-0.831259	-1.50615	1.10853	-0.367901	0.0354431	0.536678	-0.394502	-2.96514	-0.898451	-0.0854402	0.00140968	0.291396	0.523969	-0.787275	-1.09484	0.206378	0.91231	-1.65529	0.60351	-0.526809	-1.3513	-0.757971	-0.237912	-1.75244	-0.77066	-3.36736	-0.513507	1.18027	-0.593098	-0.655403	-0.650897	-1.17747	-2.21769	-1.02014	-0.661709	0.67221	-2.14398	-1.12309	-1.47619	-0.31122	-0.801571	-1.89287	0.349172	-1.73336	-3.93668	-2.2727	-2.94529	-10.4971	-1.13271	-3.30098	0.452903	-0.746143	1.68339	-1.55648	-1.65143
ENSG00000090447	Q01664	TFAP4	0.585498	-0.350256	0.838677	0.963252	0.64006	0.517024	0.610761	-0.330333	1.05949	0.725588	0.655122	0.115865	0.323027	1.46479	0.496858	0.799965	-0.127047	-0.144315	0.281801	0.430509	0.530431	1.18447	1.02371	1.01013	1.11722	0.85928	1.09251	-0.550729	0.883516	0.191765	0.825739	0.77989	0.967454	1.33187	1.12445	0.440547	1.39498	1.219	0.532596	0.813661	0.722408	1.21083	1.06264	-0.378432	1.08729	-0.417616	0.825218	-1.36756	0.966014	0.43741	-1.19617	0.570786	0.252393	0.00831783	0.0992824	1.09121	0.189171	0.449643	-0.918903	-0.145764	0.596722	0.491368	-0.682412	-0.447668	0.837087	-0.48731	0.758086	0.38993	0.403483	-0.871201	-0.0309004	0.0188021	-0.55513	0.482459	0.705615	-0.168079	-0.158165	0.331571	0.309601	0.100077	-0.0317779	0.935033	-1.4098	-0.877915	-2.36601	-0.644884	-2.21803	0.233453	-0.864149	-0.134003	-1.26495	-0.264582	-0.648418	-1.15654	-1.14861	-0.224346	-1.09655	0.199095	-0.843842	-3.74395	-0.787321	-2.56978	0.625671	0.0216232	0.368271	-1.40423	-0.762677
ENSG00000029639	Q8WVM0	TFB1M	1.56433	1.38643	1.34793	2.06078	1.60318	1.92975	1.67514	0.678989	1.59654	1.8155	1.85029	1.14222	0.953878	2.31053	1.3356	1.14105	1.33659	0.242295	1.36674	1.52623	1.18999	1.75228	2.34754	1.32255	2.2178	1.62824	1.43422	-0.399795	2.19672	1.54561	1.80207	1.73737	1.90631	2.32184	2.6482	1.45849	2.45038	2.44321	1.34026	1.9298	1.58505	1.67169	1.87925	1.3329	2.13109	1.06034	2.66259	0.08222	2.34434	2.27797	0.0932258	1.27839	1.65278	0.854157	1.97911	2.32907	1.71292	1.46824	0.915081	0.793172	2.01513	1.45449	1.24083	1.35612	2.27203	1.57397	2.10498	1.94282	2.04269	1.53101	1.73381	1.50779	1.07962	1.77676	1.55486	0.993186	0.906265	1.69307	0.562362	0.995933	0.669064	1.60645	1.07051	1.39187	-0.735455	0.0718319	-3.14791	1.9139	1.63859	1.10351	-4.36913	0.688168	0.22921	0.817698	1.02698	1.07119	-0.950367	1.40097	0.118262	-3.43764	1.12863	-1.04603	1.58316	1.57451	1.65105	-0.217325	0.831435
ENSG00000162851	Q9H5Q4	TFB2M	1.28738	0.865419	0.759144	1.29014	0.847744	1.0223	1.18905	0.701001	-0.0328084	0.871057	0.797943	1.08049	1.19816	1.64238	0.622044	0.745969	0.436126	-0.0979012	0.611383	1.44042	0.994496	1.62887	1.5118	1.96264	1.6466	-0.581748	1.20699	0.0289101	1.88161	1.43381	1.31184	1.4612	1.38245	1.4071	2.67484	0.188837	0.997031	2.11635	-0.0256359	2.20317	0.895187	0.954362	0.91852	1.18551	1.20449	0.672603	0.956162	0.307488	1.99548	0.0172611	-0.105681	0.713636	-0.128005	0.62917	2.13025	1.65976	0.0575202	0.887851	0.112621	0.0798258	1.62449	1.3427	0.897431	0.535703	1.66842	-1.02771	1.81063	0.865506	0.609374	0.586659	0.506956	0.804199	0.350814	1.61432	0.813245	-0.661633	1.37929	1.11508	0.518696	-0.895594	0.904091	1.70317	0.680043	-0.156492	0.880587	0.0977124	-0.58713	2.00733	-0.580392	0.120129	0.351229	0.710179	0.179006	0.196753	0.718945	1.26301	-2.11763	1.24029	0.462095	-1.87587	1.00308	-2.0616	1.44899	-0.180243	0.758165	-0.439043	1.2532
ENSG00000135457	Q12800	TFCP2	2.35874	2.2631	2.30416	2.59891	2.4263	2.52956	2.68726	1.49153	2.11226	2.54272	2.70793	2.22858	2.59752	2.95558	2.42674	2.36606	2.05256	1.74557	2.11849	2.54595	2.30285	2.94604	3.16955	2.90312	3.09429	2.80689	2.29385	1.37004	2.95823	2.50755	3.08493	2.76208	2.95506	2.44397	2.56456	2.33031	2.47681	3.03113	2.15011	3.50321	2.54484	3.02387	2.84635	2.67088	2.80831	3.00539	3.18665	0.77599	2.945	3.01903	1.56546	2.50885	2.64651	2.10667	1.62424	2.80477	2.25418	2.15902	1.96831	1.56115	2.53088	2.59074	2.21167	1.53928	2.95007	2.50469	2.5009	3.38452	2.42787	2.33275	2.70894	2.59664	2.68578	2.30488	2.59892	2.24573	2.50926	2.59782	2.11464	1.75256	1.62712	3.29203	2.44859	2.46447	1.21989	1.83501	0.915735	2.76002	2.0458	2.13193	0.80288	2.1078	1.10373	1.20461	1.89052	2.11572	1.37152	1.46105	1.73309	0.0998107	2.49031	0.131657	2.47522	2.74095	2.35118	1.13739	1.83733
ENSG00000115112	Q9NZI6	TFCP2L1	-2.23497	-2.89093	-1.95501	-3.49068	-4.49006	-3.75049	-3.90525	-6.20972	-3.37399	-4.20464	-3.02865	-2.91278	-12.5952	-4.78142	-2.94172	-3.25786	-1.90627	-3.11761	-4.89476	-3.70672	-2.17056	-2.66662	-12.5952	-1.70122	-2.01715	-1.92503	-4.03897	-3.04968	-4.70294	-2.38173	-3.67191	-4.15049	-3.32728	-2.93396	-1.70093	-5.94749	-2.92914	-3.03176	-2.65727	-3.13743	-2.03185	-1.66354	-2.92523	-1.40833	-4.88639	-5.6587	-2.96997	-3.3554	-12.5952	-4.05937	-12.5952	-12.5952	-12.5952	-12.5952	0.247214	-4.04837	-3.54632	-2.26142	-4.22649	-4.48086	-2.80412	-3.64111	-4.89806	-2.04755	-3.4791	-1.78674	-2.45682	-2.47624	-1.52667	-1.90765	-5.73072	-5.61486	-4.44684	-0.903113	-2.5988	-3.00402	-4.86364	-2.66695	-2.90078	0.283565	-3.58298	-3.01621	-4.74429	-3.08319	-6.30191	-3.11823	-3.12191	-3.62526	-3.07459	-5.02311	-12.5952	-3.8925	-2.89966	-2.73009	-1.62345	-3.02551	-2.58929	-2.49983	-3.04915	-5.79458	-2.86871	-3.40646	-2.19233	-3.5213	0.502701	-4.65164	-1.63645
ENSG00000198176	Q14186	TFDP1	3.21545	4.12347	4.02642	3.72128	3.66888	3.75324	3.92005	5.78173	3.7079	4.01084	3.51166	3.66917	3.68575	3.27861	4.0819	4.03066	3.36931	4.09042	3.2998	3.97978	3.72439	3.28625	3.41455	3.55964	3.13979	3.23558	4.19804	3.95519	3.42974	3.26397	3.37802	3.36675	3.61496	3.47671	3.8346	3.92908	3.5302	3.37879	3.16876	4.33929	3.42832	3.7347	3.42774	3.39409	3.83255	3.58519	3.35319	4.26486	3.54197	3.67675	2.84836	4.09434	4.11836	4.52524	4.80835	3.49514	4.22218	3.90164	3.1458	4.29284	3.76715	3.68659	3.68986	4.09779	3.86564	3.85454	3.49916	4.04219	3.88509	4.27718	4.06562	4.24166	3.85032	3.72933	4.03583	4.2498	5.13574	3.77401	4.23551	3.33273	4.36437	3.80513	4.10189	4.97619	6.22368	3.70191	5.57604	3.84252	4.61957	5.6747	5.01156	6.17716	6.15373	4.44508	5.76687	4.31356	6.59053	5.86022	5.73227	5.31422	5.36941	6.24916	3.97029	3.80999	4.29462	4.38627	4.34929
ENSG00000114126	Q14188	TFDP2	1.14231	0.950893	0.970099	1.29188	1.70748	1.46298	1.42663	1.03617	1.19438	1.3296	1.47334	0.978422	1.22737	1.61623	1.28394	0.844301	0.811079	0.433576	1.11176	1.32465	1.23507	1.21663	1.41842	1.44577	1.68219	1.99943	1.17535	0.774256	1.26881	0.923232	1.20984	1.12577	1.65419	1.54458	1.68083	1.23312	1.4529	1.48848	0.871662	1.8669	1.03815	1.64455	1.21004	0.899062	1.31719	0.00785073	1.39376	0.156189	1.54572	0.197588	0.0140213	0.928754	0.884681	0.88536	1.86973	1.46164	0.592337	1.53291	-0.545019	1.07673	1.30958	1.00059	0.681655	0.317959	1.11673	1.11122	0.887134	0.906314	0.00314104	-0.0301128	1.70714	1.17933	0.0620506	1.61193	0.84232	0.180611	1.30902	0.794864	0.932206	0.000788937	0.566606	1.19853	-0.211863	0.636873	2.09033	0.360148	1.89451	1.37117	0.340232	1.02609	1.33309	2.18281	1.71899	0.731663	2.67073	1.38338	1.81521	2.22667	1.94019	1.54181	2.27016	1.72673	1.59494	0.918549	0.771452	1.46871	0.0997423
ENSG00000183434	Q5H9I0	TFDP3	-10.1153	-3.56719	-10.1153	-10.1153	-10.1153	-10.1153	-3.41492	-1.74283	-10.1153	-10.1153	-10.1153	-3.22975	-3.45785	-10.1153	-10.1153	-10.1153	-10.1153	-10.1153	-10.1153	-10.1153	-10.1153	-3.1764	-10.1153	-1.63308	-10.1153	-10.1153	-1.97283	-10.1153	-10.1153	-10.1153	-10.1153	-10.1153	-10.1153	-10.1153	-10.1153	-10.1153	-10.1153	-10.1153	-3.33558	-10.1153	-10.1153	-3.41833	-1.44356	-3.30842	-10.1153	-10.1153	-10.1153	-3.44858	-10.1153	-10.1153	-10.1153	-10.1153	-10.1153	-10.1153	-10.1153	-2.15151	-10.1153	-1.1947	-10.1153	-10.1153	-10.1153	-10.1153	-10.1153	-1.43955	-10.1153	-2.20852	-10.1153	-10.1153	-10.1153	-3.58288	-10.1153	-10.1153	-2.96187	-10.1153	-10.1153	-10.1153	-10.1153	-10.1153	-10.1153	0.562517	-10.1153	-10.1153	-10.1153	-10.1153	-10.1153	-2.21925	-10.1153	-10.1153	-10.1153	-10.1153	-3.66552	-10.1153	-10.1153	-10.1153	-0.727078	-10.1153	-10.1153	-10.1153	-10.1153	-10.1153	-10.1153	-10.1153	-10.1153	-10.1153	0.895668	-10.1153	-1.26962
ENSG00000068323	P19532	TFE3	4.06629	4.10884	4.05506	3.95839	4.42887	3.81243	4.11886	3.77614	4.03567	4.05696	4.0109	4.18594	3.89876	4.35593	3.80097	3.80828	4.19585	3.97823	4.38287	3.83617	4.17657	4.45883	4.46582	4.25433	4.12289	4.26377	3.99385	3.25809	4.38652	5.2333	4.90607	4.73667	3.97673	3.97539	4.70464	3.8473	4.28631	4.88181	3.88982	4.65419	4.45451	4.84691	4.82968	4.83232	4.42628	5.273	5.3674	4.56205	5.28806	5.557	4.67589	3.95032	4.95185	3.35921	4.29817	5.12918	5.2714	4.77411	5.49258	4.48917	4.63234	4.63802	4.44712	4.46102	5.43268	5.60773	5.28342	5.12997	5.59033	5.42199	4.59605	5.33946	5.46734	4.73553	4.84967	5.37599	4.50486	5.56835	4.53911	4.79043	4.33654	5.40627	5.50461	4.41963	4.26671	5.19106	5.06419	4.4789	5.7201	4.2128	4.06841	4.47028	3.68416	4.21405	4.1398	4.50444	4.09086	3.76165	4.2808	3.65759	4.84263	3.85783	4.73775	4.5483	5.02056	4.2047	4.70203
ENSG00000112561	P19484	TFEB	2.72214	3.3047	3.0047	3.09534	3.30144	2.80993	3.1573	2.25181	2.94422	3.09662	2.98551	3.12251	2.80647	3.55013	2.95708	2.90798	3.27908	2.50345	3.43257	2.94215	3.22929	3.6324	3.59612	3.62858	3.38498	3.18722	3.28031	2.01301	3.65824	4.07258	3.71397	3.68453	3.16037	2.94468	3.61393	2.97817	3.17478	3.90967	3.14992	3.34606	3.47921	3.89258	3.7025	3.62287	3.44097	4.04879	4.24265	3.25958	4.19078	4.31363	3.93951	3.38482	3.75953	2.46092	3.1621	4.20718	3.72695	3.63804	4.1979	3.23705	3.65281	3.63353	3.55581	3.15345	4.48015	4.17575	4.35575	4.08283	4.23598	4.21061	3.66697	3.71902	4.60513	2.97621	3.61264	4.31803	3.05989	4.34761	3.00251	3.81238	3.30042	4.19797	3.99132	3.22292	2.18506	3.46838	2.48589	3.2482	4.20867	2.81371	1.41424	2.57887	1.54207	2.69948	2.49884	3.46574	2.0115	2.21306	2.46751	0.623733	2.93825	2.01526	3.95315	3.3965	3.76043	2.16066	3.34723
ENSG00000105967	O14948	TFEC	1.74856	-0.69759	0.431019	0.308054	0.979033	0.398838	0.88047	-0.302757	-0.289817	-0.722639	0.808711	-0.212628	0.354574	0.898798	-0.138517	0.46161	1.00482	1.33341	1.02243	0.460187	0.492713	0.924421	1.00199	-0.726923	-0.653114	0.809801	-0.640349	-0.519549	1.63653	1.45869	2.08568	0.991893	1.42133	0.596125	2.11547	0.5472	0.531691	1.7835	0.628008	2.59193	-0.0090009	0.630883	3.04767	2.86618	1.22346	2.20773	1.86374	-0.0444725	1.77979	1.30142	-1.74688	0.915176	0.872175	0.302349	0.273687	2.42787	2.19994	0.346174	0.409545	1.07916	2.05916	1.96456	0.67122	0.416258	1.48054	1.34118	1.39201	2.68356	1.19033	-0.502001	1.45041	2.69982	1.5717	1.30341	1.66221	0.974388	1.11669	0.523694	0.131902	0.830808	0.381934	1.97637	1.17358	2.26995	0.496848	1.98136	-1.11366	1.43347	0.499712	0.29561	-0.0450966	1.49131	-0.121499	0.175325	1.21142	1.46189	0.459031	0.950623	1.21543	-1.6901	2.18489	-1.20423	1.99767	1.33694	1.53182	0.141203	0.928918
ENSG00000160182	P04155	TFF1	-8.50693	-8.50693	-8.50693	-8.50693	-8.50693	-8.50693	-8.50693	-8.50693	-8.50693	-8.50693	-8.50693	-8.50693	-8.50693	-8.50693	-8.50693	-8.50693	-8.50693	-8.50693	-8.50693	-8.50693	-8.50693	-8.50693	-8.50693	-8.50693	-8.50693	-1.63268	-8.50693	-8.50693	-8.50693	-8.50693	-8.50693	-8.50693	-1.81236	-8.50693	-8.50693	-8.50693	-8.50693	-8.50693	-0.733821	-8.50693	-8.50693	-8.50693	-8.50693	-8.50693	-8.50693	-8.50693	-8.50693	-8.50693	-8.50693	-8.50693	-8.50693	-8.50693	-8.50693	-8.50693	-8.50693	-8.50693	-8.50693	-8.50693	-8.50693	-8.50693	-8.50693	-8.50693	-8.50693	-8.50693	-1.38309	-8.50693	-8.50693	-8.50693	-8.50693	-8.50693	-8.50693	-8.50693	-8.50693	-8.50693	-8.50693	-8.50693	-8.50693	-8.50693	-8.50693	1.43447	-8.50693	-8.50693	-8.50693	-8.50693	-8.50693	-8.50693	-8.50693	-8.50693	-8.50693	-8.50693	-8.50693	-8.50693	-8.50693	-2.2099	-8.50693	-8.50693	-8.50693	-8.50693	-8.50693	-8.50693	-8.50693	-8.50693	-8.50693	-8.50693	1.5047	-2.13669	-8.50693
ENSG00000160181	Q03403	TFF2	-9.09798	-9.09798	-9.09798	-9.09798	-9.09798	-2.56275	-9.09798	-9.09798	-2.44974	-0.707468	-9.09798	-9.09798	-9.09798	-9.09798	-9.09798	-9.09798	-9.09798	-9.09798	-9.09798	-2.51935	-9.09798	-9.09798	-9.09798	-9.09798	-9.09798	-9.09798	-9.09798	-9.09798	-9.09798	-9.09798	-9.09798	-9.09798	-9.09798	-9.09798	-9.09798	-9.09798	-9.09798	-9.09798	-9.09798	-9.09798	-9.09798	-9.09798	-1.00948	-0.714797	-9.09798	-9.09798	-9.09798	-9.09798	-9.09798	-9.09798	-9.09798	-0.520838	-9.09798	-9.09798	-9.09798	0.184221	-9.09798	-1.75644	-9.09798	-9.09798	-1.30207	-2.13523	-9.09798	-9.09798	-9.09798	-2.18524	-9.09798	-9.09798	-9.09798	-9.09798	-9.09798	-1.12341	-9.09798	-9.09798	-9.09798	-9.09798	-9.09798	-9.09798	-9.09798	0.843416	-2.87649	0.743685	-9.09798	-9.09798	-9.09798	-9.09798	-9.09798	-9.09798	-9.09798	-9.09798	-9.09798	-9.09798	-9.09798	-9.09798	-0.707649	-9.09798	-9.09798	-9.09798	-9.09798	-9.09798	-9.09798	-9.09798	-9.09798	-9.09798	2.49768	-2.72775	-9.09798
ENSG00000114354	Q92734	TFG	2.00371	1.87912	2.0448	2.22965	2.1134	2.18142	1.85751	1.38169	1.98032	2.37172	2.33712	1.74098	2.08544	2.61223	1.56306	2.17173	1.95806	1.48913	2.20622	2.11497	1.81759	2.50692	2.50828	2.55498	2.13809	2.59282	2.16924	0.747586	2.56553	2.41065	2.94069	2.50849	2.39454	2.48557	3.24884	2.14598	2.68697	3.1661	2.15641	2.84769	2.03197	2.32696	3.37924	2.52483	2.38126	3.10187	3.07255	1.42501	3.08993	2.92533	1.45897	2.0564	2.64245	1.23539	2.04163	2.60195	3.15098	1.91253	2.14771	1.60545	2.68744	2.60407	2.27001	1.23329	3.21441	2.82111	2.48577	3.03801	3.1464	2.27275	2.61628	2.69975	3.04873	2.37243	2.65143	2.08117	1.81919	2.40974	1.79004	1.47548	1.30962	3.15315	2.48861	2.43041	1.21728	2.37295	1.10635	2.55809	2.1456	1.65895	0.936199	1.92878	1.29645	1.68973	1.25381	1.96833	1.16201	2.05621	1.72758	1.08948	1.93402	-0.107984	2.41528	2.00488	2.32332	0.732043	1.94569
ENSG00000100109	Q9UBB9	TFIP11	2.22036	2.25469	2.40785	2.43359	2.87552	2.47851	2.38493	1.31378	2.16438	2.43492	2.48868	2.17253	2.23467	2.69151	2.16432	2.31588	2.27511	1.25131	2.35991	2.17206	2.23577	2.94431	2.92229	3.13373	2.779	2.52022	2.471	1.22623	2.68418	3.30444	3.25562	2.94108	2.75393	2.56896	3.01829	2.14588	3.42479	3.33213	2.29708	2.98267	2.74553	2.84521	3.22226	3.10872	3.14994	3.40072	3.53286	1.77392	2.58551	3.50394	2.35446	2.47145	2.80894	2.00811	3.14835	3.40131	3.01292	2.23761	2.98126	2.54139	3.11966	2.22934	2.51021	1.99221	3.354	3.50926	3.54498	3.44274	3.50643	3.0428	3.02569	2.84604	3.65583	2.74831	2.92442	2.86743	2.41528	3.06496	2.49479	2.67497	1.89264	3.62573	3.33908	2.46227	1.72289	2.76013	1.77349	3.18009	2.73415	1.82131	0.530965	1.86264	0.823241	1.59863	2.20613	1.98457	1.74703	1.48359	1.50306	0.593213	2.1206	0.752155	2.24079	2.2254	2.75553	1.6415	2.24269
ENSG00000003436	P10646	TFPI	-3.46271	-1.33952	-3.77766	-3.16136	-2.49413	-2.0043	-2.76985	-3.22521	-3.28136	-3.1141	-1.76676	-2.87241	-3.4645	-2.52362	-1.73418	-3.57967	-2.993	-2.85512	-3.41417	-1.82927	-3.60662	-2.40396	-3.37327	-2.85251	-1.63888	-4.05197	-3.55506	-2.25704	-3.22174	-2.28881	-1.60381	-3.47437	-2.42803	-2.14124	-2.16704	-1.69819	-3.02881	-2.939	-2.06223	-0.975491	-3.61536	-3.64671	-3.24703	-1.73013	-1.5707	-1.82175	-4.28995	-3.09304	-1.99021	-2.06236	-2.50706	-12.917	-0.370042	-2.41331	-2.11837	-3.37211	-1.60725	-0.336177	-3.13599	-3.58325	-2.2198	-2.26449	-3.35046	-1.36984	-1.633	-2.10855	-1.85323	-0.892103	-2.75478	-2.00719	-3.0634	-0.777893	-3.77119	-3.17786	-1.65839	-2.10451	-4.60275	-0.4754	-1.14591	-0.239845	-2.32168	-1.0176	-0.517499	-3.40499	-1.05688	-0.982259	-2.44473	-1.31721	-1.61352	-1.30766	-1.52909	-0.92464	-2.14437	-1.31601	-0.104468	-2.83331	-1.56403	-2.82164	-2.12414	-1.51414	-1.60669	-2.27041	-2.12737	-3.35844	1.41527	-1.86316	-1.411
ENSG00000105825	P48307	TFPI2	-10.7798	-10.7798	-4.21278	-4.46709	-3.66952	-4.24462	-4.07951	-4.39442	-10.7798	-10.7798	-2.53242	-10.7798	-10.7798	-10.7798	-10.7798	-10.7798	-10.7798	-10.7798	-10.7798	-10.7798	-10.7798	-10.7798	-10.7798	-0.563535	-10.7798	-10.7798	-10.7798	-3.80971	-10.7798	-3.72667	-10.7798	-10.7798	-3.09227	-10.7798	-10.7798	-10.7798	-3.68995	-10.7798	-10.7798	-10.7798	-10.7798	-10.7798	-10.7798	-10.7798	-10.7798	-10.7798	-10.7798	-10.7798	-10.7798	-10.7798	-10.7798	-10.7798	-10.7798	-10.7798	-10.7798	-10.7798	-3.04886	-1.445	-10.7798	-10.7798	-10.7798	-10.7798	-10.7798	-3.68207	-10.7798	-10.7798	-10.7798	-3.65188	-10.7798	-10.7798	-10.7798	-10.7798	-10.7798	-10.7798	-10.7798	-10.7798	-10.7798	-10.7798	-4.24154	-0.102075	-4.55836	-10.7798	-10.7798	-10.7798	-10.7798	-10.7798	-3.1089	-10.7798	-10.7798	-10.7798	-3.33839	-4.38534	-4.24042	-2.91015	-2.38952	-10.7798	-10.7798	-10.7798	-10.7798	-10.7798	-10.7798	-10.7798	-10.7798	-10.7798	0.231077	-10.7798	-10.7798
ENSG00000105619	P0C1Z6	TFPT	1.98495	1.02622	2.54737	1.74716	1.88262	2.26908	1.71024	0.86183	1.60108	1.44668	1.65356	2.05452	2.17575	2.88529	1.80509	1.39556	2.13327	1.96876	2.22614	2.13465	2.13383	2.49815	2.73936	3.19351	2.22223	1.99255	2.54794	0.867376	2.85309	3.00922	2.73525	2.42667	2.28919	3.23039	3.34775	1.86344	2.75995	3.36565	2.70433	3.64657	1.54878	2.91294	2.49383	3.18304	2.90759	2.24786	3.36142	1.88264	3.50777	2.97045	1.05448	1.80362	2.68761	1.08938	2.76476	2.77293	2.66203	2.17943	2.49482	1.01777	2.86739	2.08177	2.82059	1.80289	3.72185	3.13067	3.22565	2.83305	2.52848	2.5123	2.46058	2.71822	2.55384	2.30856	2.82902	2.78684	1.74853	3.22378	2.57378	2.99998	2.11026	3.07006	1.86839	2.47702	1.99035	1.67278	2.03154	3.45997	1.84195	1.58834	1.66345	2.53331	0.75463	2.06128	2.40966	2.29306	1.32802	2.08713	1.72545	-0.187111	2.57841	0.758052	2.66831	2.85372	3.03375	1.88548	2.10437
ENSG00000106327	Q9UP52	TFR2	0.0306557	-1.47315	0.304198	-1.41172	-0.799404	-1.09938	-0.496785	0.518995	-0.429141	-0.381991	-4.45519	-0.511559	-0.419878	-0.729416	0.3894	-0.634663	-0.936058	-0.646199	-0.843215	-0.895169	-0.59129	-0.609725	0.156715	-0.00639775	-0.429282	-0.844697	-1.06664	-1.04744	-0.913529	-1.49394	-1.61585	-1.04356	-0.938503	-1.04705	-0.681952	-0.215671	0.179651	-1.02951	-0.618279	0.181655	-1.02865	-0.216552	-0.375679	-0.742819	-1.19717	-3.77681	-1.6676	-0.0101275	-1.5874	-0.952243	-1.88189	-0.226604	0.541932	0.0283799	-0.208643	-0.66126	0.0172498	-0.566747	-0.468005	0.102558	-1.59473	-0.507681	-0.794092	0.334388	-1.5926	0.193733	-0.721592	-0.888502	-0.738363	-1.18967	0.189408	0.785274	-2.56159	-0.0626096	-0.278932	-1.03921	1.10501	-0.128084	0.648511	0.554791	0.276381	-0.544709	-1.16135	-0.338844	1.86211	-1.49428	2.05463	-0.476706	-1.89765	-0.142436	0.813488	1.89883	1.00651	-0.843065	2.01862	0.808163	1.45253	1.69553	1.68234	0.887808	1.07647	0.668956	-0.683423	-0.957271	-1.69573	1.58798	-1.27885
ENSG00000072274	P02786	TFRC	2.41885	2.16364	1.85663	2.10816	2.04826	2.15066	2.06129	2.56488	1.93863	2.18974	2.18186	1.97	2.14233	2.36797	2.12986	1.92746	1.6031	1.70222	1.88641	2.52557	2.09114	2.00711	1.96815	1.72689	2.43051	2.06257	1.80607	2.38385	2.36646	1.62683	2.09762	1.95229	2.34557	2.42172	2.52562	1.63575	2.5596	2.05658	1.44269	3.08671	1.48919	2.12464	2.17992	1.62762	2.304	1.57844	1.75829	1.95006	1.69133	1.51961	0.607071	1.63657	1.85699	1.93781	2.87781	1.60046	2.48125	3.67287	1.41044	1.99169	2.26336	2.0312	2.20603	1.62367	2.1248	1.42491	2.05389	2.25522	1.85912	1.38971	1.53924	2.20757	1.33621	2.08469	1.94152	1.73848	2.19227	1.8066	2.94465	1.81613	2.64696	1.87472	1.52079	2.20269	4.91288	1.6935	4.38234	2.66955	1.19234	2.30569	3.73614	4.19087	3.9072	2.61883	4.85675	3.28451	4.05208	3.72919	4.08656	3.43144	3.28003	3.49281	3.27988	1.70684	2.02157	3.56485	1.97742
ENSG00000042832	P01266	TG	-0.718499	-0.160903	-0.96935	-1.12225	-0.789053	-0.965912	-0.512899	-0.77459	-0.624392	0.542903	-0.556086	-0.41533	-1.15556	-0.153274	-2.36071	-1.6333	-0.0332335	-2.10404	-0.342389	-1.10963	-0.0977583	-0.301435	-0.10507	-0.0431718	-0.408139	-1.39607	-1.83096	-1.10307	0.627778	-0.277359	-0.337962	-0.0569445	-0.304648	-1.0137	-1.58681	-1.20978	-0.0360414	-1.34285	-1.684	-0.499961	0.733981	-0.733895	0.0213081	-1.04914	-0.333989	-0.333605	-0.675452	-0.636141	-0.680071	-0.0383294	1.08906	-1.68449	-0.113103	-1.45272	-1.04526	-0.755869	0.388689	0.555404	0.924676	-0.412173	0.194062	-0.762684	0.13227	-0.201414	0.679529	0.565204	0.87869	-0.477618	0.825388	1.5922	-0.903613	0.0563092	1.08123	-1.64598	-0.46971	-0.0145166	-0.235859	0.134094	-0.320488	1.55599	0.241395	0.219216	1.41909	-1.33295	-0.228632	0.989113	-0.0919111	-0.738588	0.592828	-0.578258	-0.455834	-0.82198	-2.99611	-1.07261	-0.247726	-0.327916	-3.12677	-2.30101	-1.39196	-3.88304	-0.311104	-0.634546	-1.33427	-0.211317	1.65871	-0.381974	-0.000744928
ENSG00000088451	O95455	TGDS	0.620438	-0.298694	0.398187	0.643304	1.16839	1.02874	0.702617	0.21457	0.939423	0.647553	0.963342	0.38264	0.226505	1.56025	0.498013	0.181576	-0.330225	-0.0611546	0.908899	0.57972	0.569441	1.04625	1.02537	1.43969	1.92555	1.54925	0.67167	-0.971597	0.671026	-0.373891	1.70489	1.20419	1.46524	1.09055	2.02895	-0.519813	1.66228	1.23769	0.981922	1.78712	0.560696	0.529307	1.09928	0.755641	1.86978	0.645402	1.29954	-1.27739	1.77203	1.52995	-1.91213	0.358388	1.13468	-0.309491	2.01299	1.86285	0.155674	0.763849	-0.37381	0.245065	0.574338	0.967265	0.758788	0.34868	1.584	0.805862	1.12072	1.90221	1.42204	0.478559	0.868153	0.137287	0.492088	-0.000938713	0.934266	0.890049	1.11519	1.13545	-0.514841	-0.383125	-0.366154	1.10129	-0.30858	1.38583	-1.14068	1.05804	-0.48919	1.5209	-0.14166	-0.366302	-0.982457	0.726036	-1.2134	-0.000357844	0.107049	0.606713	-0.105795	0.28839	-0.287198	-1.77879	0.516648	-0.744203	1.45428	-0.181629	-1.72617	-0.478442	0.32637
ENSG00000163235	P01135	TGFA	0.657103	2.12145	1.83967	1.49928	2.14986	1.21681	0.736578	1.30495	1.51052	1.58281	2.08833	1.67112	1.269	1.81592	0.870041	1.11669	2.19876	1.54183	1.12416	1.34505	1.70344	1.80376	2.03378	2.84458	0.80619	0.643592	1.73246	0.566275	2.11511	3.25913	1.66866	2.38708	1.52627	1.50512	2.06165	0.932707	1.33218	2.02654	0.612331	0.703935	1.92885	2.29043	1.89715	1.52543	1.60894	3.6645	2.5102	2.91697	2.11318	3.56816	3.23867	1.52486	2.95762	0.20354	2.32931	2.45993	3.04623	1.35522	3.36815	2.48281	2.81189	2.00116	1.97416	2.00922	2.98239	3.65737	2.85143	2.14015	3.91757	3.6036	1.54917	2.45076	4.29495	1.6294	2.2805	3.47945	1.17617	3.05613	1.14867	2.48439	1.26567	3.04478	3.9804	1.76285	1.05636	3.59567	2.29882	2.34221	3.8971	1.87524	1.21475	1.10884	-0.509694	1.7706	0.16784	1.01333	0.954707	-0.0887721	1.35809	0.942689	1.75957	1.12312	0.881526	1.44644	3.46154	1.10114	1.88342
ENSG00000105329	A0A499FJK2	TGFB1	6.64296	6.32399	6.7193	6.58795	6.93731	6.53251	6.79318	5.69958	6.38407	6.595	6.52507	6.33395	6.503	6.75314	6.5172	6.3212	6.50444	6.26912	6.721	6.43452	6.50513	6.88405	7.27752	6.94502	7.11135	6.91243	6.81913	5.65659	6.58246	7.42798	7.40478	7.25667	6.7415	7.27817	7.19707	6.29668	6.92952	7.59762	6.99173	7.40668	7.03638	7.27703	7.26209	7.45736	6.97143	7.28689	7.47684	6.31247	7.62377	7.88185	6.47107	6.55859	7.63797	5.97604	6.90205	7.51536	7.52027	7.3069	7.45214	6.40254	6.97543	7.08892	6.86265	6.90566	7.72795	7.7828	7.72908	7.72328	7.67598	7.82495	7.40435	7.4947	7.35803	7.0109	7.19467	7.45085	6.7837	8.15188	7.72378	6.21789	6.81344	8.02295	7.80369	6.91111	6.21635	7.57917	5.88505	6.6891	7.73179	6.43329	5.04014	6.19111	5.02991	6.17304	5.41425	6.59785	5.70955	5.64415	5.91159	5.13615	6.55699	4.96826	7.23607	6.50913	7.3385	5.87105	7.13522
ENSG00000140682	O43294	TGFB1I1	-3.02315	-0.945282	-1.34087	-1.11287	-1.52962	-1.6947	-1.79083	-1.18364	-1.16587	-2.99608	-1.74917	-0.756692	-2.15571	-1.67004	-1.41087	-2.72585	-2.61257	-3.05863	-4.10016	-2.06548	-0.17011	-3.2846	-0.383802	-3.31838	-4.21596	-3.93248	-2.66068	-1.75315	-2.59007	-1.58714	-1.55717	-1.24361	-2.11823	-0.403641	-2.29741	-1.58118	-3.71596	-2.82117	-0.389681	-0.418343	-1.3627	-1.53147	-2.13063	-2.68214	-2.09698	-2.28899	-2.43805	-2.14636	-0.873803	-0.209308	-1.06894	-1.90376	1.28991	-4.02825	-0.542759	-2.03359	-0.683408	-0.297517	-1.69799	-1.5748	-1.55054	-1.52633	-3.10694	-0.253435	-2.10041	-1.09163	-1.66222	-1.68164	-2.63712	-0.425328	-0.860366	-1.24581	-3.06898	-4.0564	-1.5414	-0.522663	-2.7512	-0.288375	1.33702	0.64213	-0.240504	0.20981	1.29214	-3.70034	0.255866	0.337627	-2.54937	-1.24762	-0.241953	0.0861984	-0.279465	-1.61471	-2.10506	-0.567204	-0.507067	-1.86877	-1.93206	-2.5786	-1.67023	-1.55236	-1.92229	-1.80557	-0.398269	-2.7267	1.01722	-0.862176	-0.957276
ENSG00000092969	P61812	TGFB2	-4.27124	-2.87404	-4.17221	-2.62718	-4.62132	-2.62448	-3.45562	-4.35487	-3.09424	-3.92395	-2.90085	-1.6871	-5.07424	-3.91792	-3.6596	-4.96821	-11.7317	-2.76781	-2.71349	-11.7317	-4.00174	-3.21569	-3.76906	-11.7317	-2.15271	-4.85741	-4.17163	-3.4465	-3.83944	-3.68391	-3.80544	-3.28699	-2.72635	-2.65452	-1.64421	-11.7317	-3.64705	-1.94613	-11.7317	-2.01123	-11.7317	-3.45906	-11.7317	-2.93451	-2.44253	-3.8011	-3.68778	-4.07209	-4.60265	-11.7317	-11.7317	-5.14322	-2.48029	-4.54101	-3.9274	-11.7317	-1.42137	-1.5904	-3.94577	-11.7317	-2.61771	-3.19167	-5.60568	-1.05859	-4.60782	-1.82943	-2.32942	-2.29003	-11.7317	-3.21101	-11.7317	-11.7317	-4.57826	-11.7317	-5.04456	-11.7317	-11.7317	-11.7317	-3.20503	0.0831484	-4.51986	-4.46711	-4.87455	-11.7317	-3.86576	-4.8296	-11.7317	-11.7317	-11.7317	-1.99558	-5.28191	-4.34574	-5.19222	-11.7317	-2.02197	-11.7317	-11.7317	-3.09345	-11.7317	-4.93107	-4.16919	-3.95388	-11.7317	-3.97571	-0.398935	-11.7317	-1.30314
ENSG00000119699	P10600	TGFB3	-2.4018	-1.13015	-0.204516	-0.613634	-0.393337	-0.895349	-2.39	-3.70485	-1.02901	-0.27695	-0.5135	-1.46728	-1.11279	-1.53318	-0.85924	-0.912759	-1.60236	-2.33792	-1.38413	-0.57601	-1.2391	-1.73516	0.0484192	-1.44738	-1.08569	-1.47864	-1.02298	-2.24357	-1.77605	-2.2973	-1.57218	-1.99901	-0.39758	-0.266778	0.159785	-2.02867	-2.99591	-0.779517	-1.43657	-0.828719	-1.36323	-1.39461	-1.25751	-1.69843	-0.960982	-2.41477	-0.454771	-4.00414	-0.152225	-1.54554	-1.83822	-1.62953	-2.41233	-2.31083	-0.695272	-0.617595	-1.03171	-0.0826777	-2.55982	-2.55201	-2.54976	-1.90354	-1.85648	-0.668888	-1.37916	-1.76147	-1.26253	-0.960248	-0.694699	-1.82349	-3.22258	-2.37064	-3.51538	-1.75486	-1.28915	-3.24016	-1.93729	-11.6637	-1.81749	0.598455	-2.45922	-1.59986	-11.6637	-2.56611	-4.37968	-3.18475	-3.99274	-1.43244	-1.99133	-1.7758	-5.21396	-1.96278	-2.33027	-3.0595	-0.27713	-2.89998	-3.11481	-2.70429	-5.10424	-11.6637	-2.29934	-4.4676	-1.96065	-0.591846	0.516768	-2.30881	-1.59746
ENSG00000120708	Q15582	TGFBI	3.53795	2.18919	3.32821	3.03119	3.1297	2.97541	3.78893	1.93689	2.82526	2.70757	3.2986	2.76518	3.02521	3.61731	3.098	3.39242	3.68841	2.91162	3.84718	2.86074	2.79616	3.66642	4.03409	2.13855	3.88881	3.38778	3.35725	2.3947	3.61742	3.58977	4.0578	3.96639	3.79968	3.25016	3.26709	3.04931	3.83729	3.40265	3.32618	3.71154	3.06315	3.87049	2.98951	3.24644	3.5865	4.08638	3.88868	1.615	2.09038	3.55441	0.813847	3.57665	3.59872	2.55946	2.77858	3.34011	2.83505	3.01734	1.70468	3.19765	3.94715	3.28793	3.06079	2.84789	3.86882	1.85407	2.99875	4.10293	1.55682	0.394252	3.79602	2.82162	2.58593	3.41374	3.18642	3.34933	3.04725	2.99674	2.81633	1.30836	2.66761	3.58837	2.57323	2.66977	1.55003	0.666518	-1.02384	2.84439	-0.00588571	2.04618	-2.19726	3.42454	0.999207	1.66077	2.14143	1.99058	1.57932	3.20636	2.56955	-3.08274	4.29551	0.540793	0.812299	3.26578	2.86797	0.378331	2.48005
ENSG00000106799	P36897	TGFBR1	3.14664	2.87479	3.08966	3.00465	3.6342	3.28488	2.94995	2.06572	2.66712	3.0901	3.37719	2.93623	2.64101	3.41053	2.91377	2.84691	3.21717	2.47145	2.85563	3.0872	3.17396	3.74544	3.28687	3.34402	3.49614	3.42764	2.9615	1.68123	3.36291	3.78941	3.91051	3.40045	3.44284	3.472	4.101	2.81354	3.41745	3.92767	2.68019	3.92287	3.18008	3.57201	3.91312	3.35273	3.59641	4.53454	3.77942	3.05384	4.13439	4.09993	3.05297	3.04647	3.16629	2.04479	3.52035	3.92225	3.42807	2.94591	3.53254	2.83785	3.89808	3.22316	3.30785	2.68033	4.16166	4.54863	4.14924	4.13335	4.22632	3.85487	3.75204	3.55172	4.27772	3.5958	3.16077	4.03594	3.46574	3.89065	2.80738	3.60567	2.93387	4.0264	4.05613	3.27227	2.49509	3.76234	2.96934	4.13465	3.94515	2.87818	2.47643	3.29635	2.12374	3.23235	2.74428	3.71944	2.79575	2.56981	2.84543	2.19676	3.61777	2.18931	4.05155	3.1584	3.76343	2.73857	3.02283
ENSG00000163513	P37173	TGFBR2	5.26937	5.832	5.28761	5.82374	5.73758	5.37116	5.35952	4.81861	5.55372	5.73973	5.60344	5.3427	5.51506	6.0474	5.15251	5.52446	5.61458	5.31031	5.70102	5.44761	5.58901	6.20901	6.10933	6.18655	5.90564	5.87223	5.5488	4.58794	5.93021	6.68358	6.20376	6.15348	6.00024	5.79345	6.27551	5.47755	6.06731	6.15557	5.37527	5.46824	5.83409	5.79995	5.92442	5.45883	5.72688	5.76482	6.16903	5.79319	6.10106	6.00803	6.04657	5.35531	5.74284	4.68335	5.63173	6.22841	5.71409	5.92053	5.45594	5.21346	6.15234	5.56478	5.87572	5.33516	5.83358	5.92757	5.966	5.9114	6.205	6.08093	5.71075	5.64892	6.16092	5.46429	5.40662	5.43429	5.29145	5.84849	5.20974	4.63694	4.93115	5.90119	6.00714	5.24582	4.07281	5.56189	4.36469	5.85819	6.06936	5.0109	3.74837	4.69843	3.89759	5.01885	4.21999	4.67739	3.76136	4.45808	4.6176	2.97485	5.16359	4.03058	5.4811	5.02663	5.43746	4.62392	5.20761
ENSG00000069702	Q03167	TGFBR3	2.36448	1.27285	2.31111	1.25717	2.4939	2.19088	1.84888	0.786467	1.66092	2.20747	1.64893	1.6231	1.94889	2.09351	1.94151	1.28393	2.2309	0.510619	1.61428	2.1083	2.28436	1.6184	1.80808	1.04851	3.03681	2.5382	1.75029	0.0247786	1.41995	2.25413	2.89518	1.81819	2.55829	2.97386	3.13924	2.65636	2.70441	2.49355	1.59986	3.42976	1.53323	3.06162	2.40838	1.85991	2.56198	1.73068	2.03363	-2.02786	3.00943	1.1449	-0.619982	1.01558	1.76043	1.28465	1.86379	2.44664	1.22433	1.99379	-0.351443	0.101795	1.9803	2.35736	2.08419	0.481391	2.41276	2.57702	1.54574	2.46823	2.13177	-0.327765	0.918075	1.90651	1.78393	2.83	2.19566	0.751019	1.16691	1.85962	2.29621	0.773362	2.45826	2.28224	1.64145	1.26938	-1.00396	0.0739596	-0.966315	3.09606	0.848856	1.18444	-0.500559	1.07856	-0.131644	-0.18743	0.482526	-0.727837	-1.29914	0.335955	-0.85665	-3.37652	0.69568	-1.34759	-1.39435	1.38999	1.47587	-0.676125	1.32358
ENSG00000260001	H3BV60	TGFBR3L	-9.96707	-9.96707	-1.82521	-3.65431	-1.27875	-2.43963	-9.96707	-9.96707	-9.96707	-9.96707	-9.96707	-9.96707	-9.96707	-1.57051	-9.96707	-9.96707	-9.96707	-3.79335	-2.26667	-2.396	-9.96707	-9.96707	-9.96707	-1.48489	-9.96707	-9.96707	0.393737	-3.98547	-9.96707	-1.91932	-9.96707	-2.1053	-9.96707	-9.96707	-9.96707	-9.96707	-9.96707	-1.40177	-9.96707	-9.96707	-9.96707	-3.27014	-9.96707	-9.96707	-1.67565	-9.96707	-9.96707	-9.96707	-2.83806	-3.00849	-9.96707	-1.8037	-3.28888	-3.76659	-1.16605	-9.96707	-9.96707	-9.96707	-9.96707	-1.43904	-2.17116	-3.00432	-9.96707	-1.87456	-9.96707	-9.96707	-9.96707	-9.96707	-9.96707	-1.86016	-9.96707	-9.96707	-9.96707	-9.96707	-9.96707	-9.96707	-9.96707	-9.96707	-9.96707	0.973596	-1.76015	-9.96707	-9.96707	-9.96707	-9.96707	-2.07106	-1.71351	-9.96707	-9.96707	-9.96707	-2.5256	-9.96707	-9.96707	-9.96707	-0.578887	-3.19343	-1.83194	-9.96707	-1.83289	-9.96707	-9.96707	-2.77097	-9.96707	-3.20447	1.62859	-9.96707	-9.96707
ENSG00000135966	Q8WUH2	TGFBRAP1	2.20667	1.37416	1.79859	1.89622	1.77635	1.79555	2.11723	1.05914	1.64672	1.98793	1.94801	1.62085	1.56057	2.32202	1.50617	1.36713	1.56658	1.22316	1.63542	1.57641	1.88918	2.0827	1.89875	2.25317	2.62416	2.08892	2.04242	0.635214	2.05219	1.73328	2.48307	2.31205	2.20342	2.6914	2.35562	1.56301	2.29631	2.66025	1.75615	2.73543	1.94338	2.4305	2.30023	1.98057	2.18359	1.62999	2.84703	-0.212674	2.69713	2.39491	-0.084302	2.05511	1.85072	1.78246	1.57286	2.35379	1.42957	2.0091	1.14846	1.07912	1.98628	1.67072	1.78893	1.49193	2.32044	1.76804	2.35409	2.44085	1.79303	1.58623	2.64056	1.60094	1.9046	2.20238	2.24369	1.85879	1.62984	1.90797	1.70941	0.925758	1.14404	1.98876	1.35122	1.54584	0.764922	1.24091	0.466044	2.16794	1.1238	1.29813	-0.161863	1.94009	1.29894	0.735206	1.3401	1.60196	0.762204	1.56438	1.13044	-1.57933	1.67878	-0.480832	2.91833	1.67905	1.81226	0.703726	1.53352
ENSG00000177426	F8VXG3	TGIF1	0.294048	0.00918957	0.295453	0.245982	0.394205	0.813895	0.772125	-0.337438	0.250086	0.870836	-0.0340621	0.222086	0.236987	0.776211	0.163134	0.176937	0.0018842	-0.551863	0.24158	0.366833	0.564922	0.768848	1.01007	0.790821	-0.0740622	0.409998	0.654028	-0.589321	0.689458	0.636164	1.09906	0.771349	0.960917	0.838241	0.965368	0.397047	1.14884	1.18507	-0.147649	0.282267	0.125934	0.949228	0.45846	0.709697	0.27306	0.190995	0.740787	-0.294126	0.172039	0.398822	-0.37261	0.254759	0.0393648	0.114536	0.976589	0.780641	0.0460743	0.733847	0.154638	-0.389972	0.891053	-0.367343	0.54455	-0.148858	0.166835	0.0796426	0.784038	0.439449	0.0768147	-0.188839	0.445904	-0.629699	0.569999	0.653219	0.0743373	-0.0797828	0.363019	0.357149	0.0235706	-0.243651	0.153529	0.681899	0.68641	-0.61049	-0.376328	-0.194117	0.366299	0.980406	-0.502648	-0.349648	-1.1652	-0.221367	-1.6337	-0.320042	0.189426	0.376674	-1.33703	-0.0990036	-0.338315	-5.60571	0.0314268	-1.46445	-0.312324	0.297376	0.691568	0.0127498	-0.148458
ENSG00000118707	Q9GZN2	TGIF2	1.93382	0.831147	1.83508	2.42574	1.94257	2.17552	2.08633	1.19014	1.72229	2.34754	2.27801	1.56402	2.28719	2.36619	1.62146	1.83859	1.68906	1.5253	2.18822	1.56235	1.82887	2.72789	2.24006	2.3345	2.12337	2.64136	2.21996	1.01201	2.28604	1.80013	2.92825	2.63503	2.17535	2.86464	2.65748	1.75606	2.6753	2.67859	2.09463	2.40173	1.71322	2.63474	2.9155	2.10723	2.70063	1.70418	2.78519	0.453579	2.97157	2.2453	0.666817	1.76255	1.48605	1.21619	2.61969	2.89049	2.62739	1.9287	1.85033	0.96562	2.46858	2.39246	1.689	1.44457	2.98669	2.43429	2.67826	2.73789	2.10317	1.85951	1.60987	1.74837	1.38029	2.16507	2.34062	2.03965	1.54672	2.50519	1.85087	1.52789	1.35848	2.15837	1.25858	1.83815	-0.0114015	1.64781	0.869315	2.03095	1.47156	0.921899	-1.68179	0.412908	0.761026	0.418546	0.684638	1.38079	0.750513	1.23075	0.812282	-1.68991	1.47776	-1.29172	2.44814	2.03254	1.97159	-0.232907	1.29299
ENSG00000259399	A0A0A6YYL0	TGIF2-C20orf24	-9.24337	-9.24337	-9.24337	-9.24337	-9.24337	-9.24337	-9.24337	-9.24337	-9.24337	-9.24337	-9.24337	-9.24337	-9.24337	-9.24337	-9.24337	-9.24337	-9.24337	-9.24337	-9.24337	-9.24337	-9.24337	-9.24337	-9.24337	-9.24337	-9.24337	-9.24337	-9.24337	-9.24337	-9.24337	-9.24337	-9.24337	-9.24337	-9.24337	-9.24337	-9.24337	-9.24337	-9.24337	-9.24337	-9.24337	-9.24337	-9.24337	-9.24337	-9.24337	-9.24337	-9.24337	-9.24337	-9.24337	-9.24337	-9.24337	-9.24337	-9.24337	-9.24337	-9.24337	-9.24337	-9.24337	-9.24337	-9.24337	-9.24337	-9.24337	-9.24337	-9.24337	-9.24337	-9.24337	-9.24337	-9.24337	-9.24337	-9.24337	-9.24337	-9.24337	-9.24337	-9.24337	-1.26879	-9.24337	-9.24337	-9.24337	-9.24337	-9.24337	-9.24337	-9.24337	-9.24337	-9.24337	-9.24337	-9.24337	-9.24337	-9.24337	-9.24337	-9.24337	-9.24337	-9.24337	-9.24337	-9.24337	-9.24337	-9.24337	-9.24337	-9.24337	-9.24337	-9.24337	-9.24337	-9.24337	-9.24337	-9.24337	-9.24337	-9.24337	-9.24337	-9.24337	-9.24337	-0.981123
ENSG00000153779	Q8IUE1	TGIF2LX	-9.36968	-9.36968	-9.36968	-9.36968	-9.36968	-9.36968	-9.36968	-9.36968	-9.36968	-9.36968	-9.36968	-9.36968	-9.36968	-2.54955	-9.36968	-9.36968	-9.36968	-2.20599	-9.36968	-9.36968	-9.36968	-2.43082	-9.36968	-9.36968	-9.36968	-9.36968	-9.36968	-3.38808	-9.36968	-9.36968	-9.36968	-9.36968	-9.36968	-9.36968	-9.36968	-9.36968	-9.36968	-9.36968	-9.36968	-9.36968	-9.36968	-9.36968	-9.36968	-9.36968	-2.65404	-9.36968	-9.36968	-9.36968	-9.36968	-9.36968	-9.36968	-0.208835	-9.36968	-9.36968	-9.36968	-9.36968	-9.36968	-9.36968	-0.587074	-9.36968	-9.36968	-9.36968	-9.36968	-0.693975	-9.36968	-9.36968	-9.36968	-9.36968	-9.36968	-9.36968	-9.36968	-9.36968	-9.36968	-9.36968	-9.36968	-9.36968	-9.36968	-9.36968	-9.36968	1.3081	-9.36968	-2.10514	-9.36968	-9.36968	-9.36968	-2.46763	-9.36968	-9.36968	-9.36968	-9.36968	-9.36968	-9.36968	-9.36968	-9.36968	0.339998	-9.36968	-9.36968	-9.36968	-9.36968	-9.36968	-9.36968	-9.36968	-9.36968	-9.36968	0.641946	-9.36968	0.211667
ENSG00000176679	Q8IUE0	TGIF2LY	-9.36824	-9.36824	-9.36824	-9.36824	-9.36824	-9.36824	-9.36824	-9.36824	-9.36824	-9.36824	-9.36824	-9.36824	-2.71083	-9.36824	-9.36824	-9.36824	-9.36824	-2.20455	-9.36824	-9.36824	-9.36824	-2.42938	-9.36824	-9.36824	-9.36824	-9.36824	-9.36824	-3.38664	-9.36824	-9.36824	-9.36824	-9.36824	-9.36824	-9.36824	-9.36824	-9.36824	-9.36824	-9.36824	-9.36824	-1.22937	-9.36824	-2.67131	-9.36824	-9.36824	-2.6526	-9.36824	-9.36824	-2.70156	-9.36824	-9.36824	-9.36824	-0.207394	-9.36824	-9.36824	-9.36824	-9.36824	-9.36824	-9.36824	-0.999579	-9.36824	-9.36824	-9.36824	-9.36824	-2.27046	-9.36824	-9.36824	-9.36824	-9.36824	-9.36824	-9.36824	-9.36824	-9.36824	-9.36824	-9.36824	-9.36824	-9.36824	-9.36824	-9.36824	-9.36824	1.30954	-9.36824	-9.36824	-9.36824	-9.36824	-9.36824	-2.46619	-9.36824	-9.36824	-9.36824	-9.36824	-9.36824	-9.36824	-9.36824	-9.36824	-0.977907	-9.36824	-9.36824	-9.36824	-9.36824	-9.36824	-9.36824	-9.36824	-9.36824	-9.36824	-0.355217	-2.99801	0.213108
ENSG00000092295	P22735	TGM1	-0.1712	-1.73339	-0.54535	-1.16474	-0.845077	-0.224069	-0.879985	-1.31342	-0.825732	1.11857	-1.43869	-1.39311	-1.16411	-0.874567	-2.19854	-1.34639	-0.418645	-1.94214	-0.872948	-0.455715	-1.37336	0.360041	-1.5021	0.433056	-2.10337	-0.820022	-0.322505	-2.98276	-0.680401	-0.639752	-1.02452	-1.4108	-0.58646	0.450833	-0.0112747	-2.04732	-1.1873	-0.59006	-4.48822	-0.133517	-1.28909	0.000593641	-1.37584	-0.566255	-2.5626	-1.3418	-3.22404	-3.02577	-0.148598	-3.31514	-1.85694	-0.445821	-2.2791	-0.916149	-2.46689	-1.13874	-1.22043	0.235135	-0.580813	-1.57213	-1.15527	-0.4091	-2.3524	-0.7203	-1.34561	-1.36568	0.405648	0.0202155	-11.2679	-2.74727	-2.82679	-1.12788	-0.217118	-0.829017	-3.00522	-1.04001	-0.841712	-0.825568	-0.422488	-0.104955	-2.74004	-1.68896	-2.83416	-1.43441	-3.40202	-0.917431	-0.902517	-2.03545	-1.11061	-1.24264	-1.66299	-1.7188	-1.28322	-0.988186	-0.559089	-1.69826	-1.13663	-1.63152	-1.7219	-5.45444	-1.71118	-5.06201	-0.0424253	-1.34724	1.9904	-1.45419	0.160078
ENSG00000198959	P21980	TGM2	0.0564573	0.388321	1.45473	-0.405996	-0.103209	0.123845	0.120733	1.14467	0.093651	0.494251	-0.32291	0.200659	-0.144964	-0.61136	0.58436	0.399398	-0.217819	1.32732	-0.39407	0.0730868	-0.5205	-1.27564	1.31155	0.163997	0.84779	0.0738339	0.156601	-0.0220967	-2.48563	-0.00879386	0.302098	-0.269467	-0.785349	-0.654537	-2.87013	0.214362	-0.164412	-0.038919	-0.0215459	1.92041	0.73356	-1.44166	1.43794	1.45414	1.17418	-1.36049	0.0916347	1.64554	0.300193	-0.256099	0.73617	1.25548	2.37827	0.947145	1.61442	0.0443752	2.35659	1.317	1.28881	2.51721	0.347078	0.00439887	0.552253	1.29901	0.806423	1.41019	0.996581	1.04826	0.48828	0.950926	0.764282	1.82444	-0.770162	0.903438	2.36049	1.77406	1.73522	1.10378	1.80056	0.93603	2.02849	1.03174	1.41395	2.30669	2.53812	0.646119	3.65474	-0.335524	1.90621	1.6911	1.87372	2.55477	1.71288	0.871216	2.62751	1.84662	2.66765	2.46102	2.28979	2.32725	1.78153	2.4387	-0.179798	0.0486639	2.39189	2.16929	0.132435
ENSG00000125780	Q08188	TGM3	-1.34176	0.866286	0.279995	0.586485	1.51357	-0.690148	-1.78488	-2.42358	0.361963	-0.993151	0.0324139	0.662721	-2.5632	-1.17952	-1.14257	0.539608	0.559977	-0.833615	-0.641868	-1.64505	-0.26458	0.2192	-2.25039	1.14192	1.24082	0.154069	-0.155293	-1.25053	-0.449345	2.07935	1.12463	1.18918	-0.654736	-2.71622	-1.48523	-0.839425	0.984113	-0.818056	-1.22027	0.24531	0.182092	-0.789728	-2.12431	-1.19291	0.0765303	0.036294	-1.17083	-0.820247	0.78255	1.0093	0.613361	-1.8977	0.116698	-0.154949	-2.99177	-0.252128	-2.48232	-0.462274	-2.01341	1.18789	0.386328	-0.843417	-0.105012	0.198796	0.225027	0.275299	-2.39165	0.322257	0.172985	1.04302	-2.93779	0.173529	-0.481736	-0.357123	-1.31362	0.431278	0.929119	-1.67405	-0.36537	1.01879	-0.133665	-0.218009	0.907007	-1.11434	-4.50277	-0.734798	-0.808806	1.75621	0.801055	-1.64406	-10.796	-0.832348	-3.26436	-4.49899	0.49748	-3.02899	-2.66088	-2.57164	-1.6644	-10.796	-3.23355	-1.79961	-3.08778	1.08291	1.91487	-0.856895	-0.951944
ENSG00000163810	P49221	TGM4	-4.35079	-4.27086	-5.24413	-3.92563	-4.70087	-11.8112	-11.8112	-5.42577	-5.16296	-4.99708	-11.8112	-3.34888	-5.15379	-11.8112	-4.32143	-11.8112	-11.8112	-11.8112	-11.8112	-4.24013	-11.8112	-11.8112	-11.8112	-11.8112	-11.8112	-4.93696	-3.25501	-4.84106	-11.8112	-4.75802	-2.30399	-11.8112	-11.8112	-3.14822	-5.29421	-2.85316	-11.8112	-11.8112	-11.8112	-4.66722	-11.8112	-3.53861	-2.72535	-5.00436	-2.52208	-11.8112	-3.76733	-4.15164	-1.10671	-2.27736	-4.97464	-5.22277	-4.14007	-11.8112	-4.00695	-2.529	-4.08021	-2.89064	-11.8112	-11.8112	-4.01529	-4.84845	-4.69559	-1.72266	-3.10932	-4.89846	-3.40684	-2.36958	-2.06364	-11.8112	-11.8112	-11.8112	-11.8112	-5.06033	-5.12411	-5.37511	-11.8112	-4.68149	-11.8112	-1.13342	-3.60428	-3.55136	-11.8112	-11.8112	-11.8112	-3.91519	-3.14379	-11.8112	-3.45811	-11.8112	-11.8112	-11.8112	-5.27177	-5.51418	-0.839492	-11.8112	-5.2508	-11.8112	-11.8112	-11.8112	-11.8112	-11.8112	-11.8112	-11.8112	1.5211	-5.44097	-2.22985
ENSG00000104055	O43548	TGM5	-11.2272	-3.10445	-11.2272	-2.12269	-11.2272	-3.69973	-3.53377	-11.2272	-11.2272	-4.41304	-11.2272	-2.35083	-11.2272	-11.2272	-11.2272	-11.2272	-4.61182	-11.2272	-11.2272	-11.2272	-11.2272	-11.2272	-11.2272	-11.2272	-11.2272	-11.2272	-11.2272	-4.25703	-11.2272	-4.17398	-11.2272	-11.2272	-11.2272	-4.14205	-11.2272	-11.2272	-11.2272	-11.2272	-3.45406	-11.2272	-11.2272	-3.53721	-3.13866	-11.2272	-3.5184	-4.29071	-11.2272	-11.2272	-4.09816	-4.26859	-11.2272	-11.2272	-1.75375	-11.2272	-11.2272	-2.26631	-11.2272	-2.3066	-4.43476	-4.68746	-11.2272	-3.27021	-11.2272	-3.13466	-2.52528	-11.2272	-11.2272	-1.78554	-2.06372	-11.2272	-11.2272	-4.24687	-2.0814	-11.2272	-3.5471	-3.79943	-11.2272	-4.09745	-4.68885	-0.549389	-3.43366	-11.2272	-3.3763	-11.2272	-11.2272	-11.2272	-3.55621	-11.2272	-3.28764	-11.2272	-11.2272	-11.2272	-11.2272	-3.93934	-3.83254	-11.2272	-11.2272	-4.57814	-11.2272	-11.2272	-11.2272	-11.2272	-3.51893	-11.2272	1.24275	-4.85693	-3.96023
ENSG00000166948	O95932	TGM6	-10.5634	-2.44069	-10.5634	-10.5634	-10.5634	-10.5634	-10.5634	-10.5634	-10.5634	-10.5634	-10.5634	-10.5634	-10.5634	-10.5634	-10.5634	-10.5634	-10.5634	-10.5634	-10.5634	-10.5634	-10.5634	-10.5634	-10.5634	-10.5634	-10.5634	-10.5634	-10.5634	-2.59903	-10.5634	-10.5634	-10.5634	-2.70164	-10.5634	-10.5634	-10.5634	-10.5634	-10.5634	-10.5634	-2.7903	-10.5634	-0.777027	-3.86648	-10.5634	-10.5634	-10.5634	-10.5634	-10.5634	-10.5634	-10.5634	-10.5634	-2.73317	-10.5634	-10.5634	-10.5634	-10.5634	-1.2812	-10.5634	-3.22186	-10.5634	-10.5634	-3.76102	-10.5634	-3.4478	-1.8877	-10.5634	-10.5634	-10.5634	-1.85736	-10.5634	-10.5634	-3.69897	-10.5634	-2.41509	-10.5634	-10.5634	-10.5634	-10.5634	-10.5634	-10.5634	-0.622008	-4.34192	-10.5634	-10.5634	-10.5634	-10.5634	-3.66135	-3.88539	-10.5634	-10.5634	-10.5634	-10.5634	-10.5634	-10.5634	-10.5634	-0.368792	-10.5634	-10.5634	-10.5634	-10.5634	-10.5634	-10.5634	-10.5634	-10.5634	-10.5634	1.61706	-2.61989	-3.29647
ENSG00000159495	Q96PF1	TGM7	-4.11545	-10.584	-10.584	-3.28037	-10.584	-3.0566	-10.584	-10.584	-10.584	-10.584	-10.584	-2.70463	-10.584	-10.584	-4.08626	-10.584	-3.96869	-10.584	-10.584	-10.584	-10.584	-10.584	-10.584	-10.584	-10.584	-1.71904	-3.02401	-4.60243	-10.584	-3.53084	-10.584	-10.584	-2.89645	-10.584	-10.584	-10.584	-10.584	-10.584	-10.584	-10.584	-10.584	-10.584	-10.584	-10.584	-10.584	-10.584	-2.54016	-10.584	-10.584	-10.584	-10.584	-10.584	-10.584	-10.584	-10.584	-10.584	-10.584	-10.584	-10.584	-10.584	-10.584	-10.584	-10.584	-1.90832	-1.88214	-10.584	-10.584	-1.46381	-10.584	-10.584	-10.584	-1.61233	-10.584	-10.584	-2.90396	-10.584	-10.584	-10.584	-10.584	-1.22686	-10.584	-10.584	-10.584	-10.584	-10.584	-10.584	-10.584	-10.584	-10.584	-10.584	-10.584	-10.584	-10.584	-10.584	-3.1894	-10.584	-10.584	-10.584	-10.584	-10.584	-10.584	-10.584	-3.86891	-10.584	0.426899	-10.584	-1.32414
ENSG00000152291	O43493	TGOLN2	5.43075	5.518	5.39101	5.62093	5.77019	5.41896	5.50759	4.79664	5.62977	5.56615	5.53171	5.40703	5.39335	5.97795	5.31819	5.26671	5.37991	5.03967	5.69746	5.37553	5.60583	6.00075	5.93848	5.86859	5.89311	5.90116	5.56005	4.48552	5.85462	6.15303	6.00273	5.96172	5.81906	5.85525	6.00433	5.26344	6.02296	6.13395	5.3431	5.67517	5.79367	5.96794	5.79633	5.5968	5.72238	6.09363	6.17856	5.504	5.85791	6.11098	5.52492	5.48328	5.76446	4.72216	5.46812	6.06699	5.70774	5.67033	5.38867	5.22288	5.85014	5.34911	5.40025	5.06012	6.00086	5.65029	5.93783	5.76293	6.06557	5.9653	6.08121	5.42733	6.1674	5.75977	5.6899	5.77982	5.71263	5.91376	5.39333	4.78261	5.06317	5.87415	6.37581	5.41464	4.72514	5.61283	4.5284	5.81574	5.90822	5.20025	3.76401	5.3788	4.23848	4.9032	4.72081	4.95443	4.37249	4.6882	4.94672	3.72871	5.56251	4.16666	5.9242	5.31089	5.544	4.32937	5.30639
ENSG00000137574	Q96RS0	TGS1	2.15593	1.21406	1.91967	2.16568	2.289	2.24535	2.10924	1.259	2.07004	2.19685	2.11387	1.33608	2.01093	2.75542	1.76304	1.73529	1.78975	1.40491	2.01868	2.17556	2.29928	2.67447	2.20802	2.45716	2.52518	2.73304	2.01509	0.868955	2.6864	2.73483	3.07731	2.19513	2.57136	2.45624	2.88983	1.79035	2.96026	3.19699	2.35473	3.28265	2.27346	2.34158	2.99333	2.39411	2.74073	2.30642	3.09474	1.21653	3.41466	2.2282	1.23328	2.39426	2.36775	1.65657	2.17958	2.63929	2.38281	1.62875	0.984416	1.74468	2.63061	1.89932	1.54149	1.16102	2.36466	2.60442	2.87149	2.85422	2.30171	1.53799	2.46408	2.55705	1.99453	2.38454	2.68526	2.10071	2.04994	2.08615	1.63039	1.62135	1.46843	2.29404	1.63455	2.07401	1.02233	1.29933	1.04581	2.58381	0.937101	1.70529	-0.492507	1.51813	1.1826	1.40296	1.7113	1.79934	0.95448	1.83953	1.43498	0.0239655	2.00438	0.037937	2.45948	1.53921	1.7791	1.33793	0.845981
ENSG00000180176	P07101	TH	-11.0641	-4.51606	-11.0641	-11.0641	-11.0641	-11.0641	-11.0641	-3.68735	-2.84055	-11.0641	-11.0641	-4.17861	-11.0641	-2.66757	-11.0641	-11.0641	-11.0641	-11.0641	-11.0641	-4.48549	-11.0641	-4.12527	-11.0641	-11.0641	-11.0641	-3.19605	-11.0641	-4.09399	-11.0641	-11.0641	-1.81955	-11.0641	-11.0641	-11.0641	-11.0641	-11.0641	-11.0641	-11.0641	-11.0641	-2.342	-11.0641	-11.0641	-2.97562	-11.0641	-11.0641	-11.0641	-11.0641	-11.0641	-11.0641	-11.0641	-11.0641	-11.0641	-11.0641	-11.0641	-11.0641	-4.09461	-2.75044	-2.14357	-11.0641	-11.0641	-11.0641	-4.10138	-11.0641	-1.39019	-11.0641	-11.0641	-11.0641	-11.0641	-11.0641	-11.0641	-11.0641	-1.50842	-3.91074	-11.0641	-11.0641	-11.0641	-11.0641	-11.0641	-4.52581	0.29139	-4.84264	-11.0641	-11.0641	-11.0641	-11.0641	-11.0641	-2.39672	-11.0641	-11.0641	-11.0641	-11.0641	-11.0641	-11.0641	-11.0641	-2.09027	-11.0641	-11.0641	-11.0641	-11.0641	-11.0641	-11.0641	-11.0641	-11.0641	-11.0641	0.946451	-4.6939	-1.22006
ENSG00000115970	Q6YHU6	THADA	1.67344	1.33598	1.42665	1.86607	2.11756	1.9117	1.60875	0.763973	1.52465	1.67611	1.6534	1.2541	1.69438	2.19189	1.40925	1.5365	1.18533	0.815016	1.57367	1.57144	1.83484	2.19396	1.94507	2.36898	2.10837	1.9599	1.8476	0.483147	2.19334	1.9801	2.2744	1.88777	2.13501	2.21769	2.27895	1.30081	2.65084	2.73119	1.72471	2.21326	1.52899	1.77637	2.36636	1.44279	2.07888	1.59839	2.53177	0.830882	2.43379	1.98394	0.421763	1.39914	1.80282	0.584096	1.83958	1.98052	1.5444	1.48476	0.742643	0.99288	1.96348	1.44803	1.24843	0.78547	2.35147	1.94251	1.95837	1.9871	1.97554	1.51978	1.75343	1.67309	1.63312	1.65975	1.66129	1.39767	1.18634	1.65748	0.918597	0.773119	0.560071	2.11921	1.32044	0.688477	0.372818	1.05969	-0.0407807	2.02591	0.886819	1.62052	-0.320373	1.19748	0.67601	0.589808	0.983872	0.912551	0.155872	0.969386	0.604916	-1.36428	0.972952	-0.190073	1.9435	1.45955	1.64652	0.178541	1.09438
ENSG00000131931	Q9NVV9	THAP1	0.693002	1.51011	1.01487	0.715868	1.52099	1.68613	1.51194	0.345999	1.09685	1.1794	1.62072	1.06503	0.976871	1.92227	0.722521	1.36922	1.18224	0.696968	0.934173	1.48211	1.44912	1.93308	2.2211	1.87064	1.76867	1.14986	1.13406	0.292681	2.19697	2.23382	2.53919	1.2337	2.12267	1.96264	3.02446	1.7482	2.29547	2.11746	2.05427	2.24866	1.31112	1.92345	2.14469	1.21511	1.67935	2.09109	2.12685	0.844251	2.45219	1.77241	1.20203	1.03645	2.22641	0.215304	1.93874	2.09889	1.96467	1.31021	0.868072	0.6654	2.2727	1.14289	1.8311	0.328179	2.20191	2.06719	2.23615	1.91066	2.19493	2.00005	1.91352	1.39	1.90309	2.00174	1.43298	1.65988	1.34383	2.09681	1.10442	1.77606	1.12077	2.17366	1.42623	0.888234	0.930492	1.43309	0.855699	2.30057	1.10872	0.705719	0.159623	0.296312	-0.68194	0.782371	0.719937	1.41602	0.464004	0.968399	0.52192	-1.29191	1.91079	-0.778445	1.46128	1.72675	2.15115	1.11273	0.913306
ENSG00000129028	Q9P2Z0	THAP10	-3.16883	-10.6292	-10.6292	-2.74366	-10.6292	-10.6292	-3.92889	-10.6292	-10.6292	-10.6292	-10.6292	-3.74372	-10.6292	-10.6292	-10.6292	-10.6292	-10.6292	-10.6292	-10.6292	-10.6292	-10.6292	-10.6292	-10.6292	-10.6292	-10.6292	-2.76115	-2.07304	-4.64763	-10.6292	-10.6292	-0.537717	-10.6292	-3.93467	-10.6292	-10.6292	-10.6292	-10.6292	-1.64985	-3.84955	-10.6292	-10.6292	-3.9323	-2.54073	-1.83209	-3.91359	-10.6292	-2.00223	-10.6292	-3.50023	-10.6292	-10.6292	-10.6292	-10.6292	-10.6292	-2.82498	-10.6292	-1.90164	-2.29214	-10.6292	-10.6292	-10.6292	-3.66648	-4.50326	-1.21797	-3.5054	-10.6292	-1.8109	-1.50902	-10.6292	-10.6292	-10.6292	-2.65466	-3.47584	-10.6292	-3.94214	-10.6292	-10.6292	-10.6292	-1.51895	0.0485447	-2.83573	-3.36469	-10.6292	-10.6292	-10.6292	-3.72718	-10.6292	-10.6292	-10.6292	-2.06098	-10.6292	-10.6292	-10.6292	-10.6292	-2.2389	-3.8556	-10.6292	-10.6292	-10.6292	-10.6292	-3.06677	-4.42333	-10.6292	-10.6292	-0.0331081	-2.68571	-1.78359
ENSG00000168286	Q96EK4	THAP11	3.15528	2.67092	2.74901	2.9874	2.74069	2.99181	3.13457	2.68965	2.9685	3.27344	2.72679	2.53519	2.79634	3.4899	2.62008	2.64334	2.54627	2.06462	2.83178	2.7462	2.59843	3.06536	3.39277	3.61641	3.78857	2.95441	3.22463	2.1559	2.60945	2.64007	3.93299	3.24178	3.26732	3.87568	4.22936	3.5874	3.60987	3.80595	3.26234	3.68705	3.0543	3.20208	3.78624	3.33591	3.64747	2.68746	3.73125	2.54566	3.57886	2.76709	1.62537	2.63455	3.2286	2.42065	3.77734	3.47706	3.6612	3.20789	2.39884	2.69221	3.09764	3.28583	3.13424	2.72806	3.64404	2.94593	3.75214	3.41241	3.0362	3.36465	3.17352	3.48793	2.25125	3.27943	3.78856	3.08121	2.76994	3.28742	3.41588	0.908744	3.24721	3.97835	2.95255	2.70723	2.91555	2.46572	2.59229	3.27524	3.0619	2.83207	1.91738	3.216	2.67713	2.07996	1.84643	3.04166	2.34638	2.94282	1.77003	1.53099	2.79469	1.94917	3.06202	2.27997	3.47044	1.97226	2.94018
ENSG00000137492	O43422	THAP12	1.51929	0.845377	1.51129	1.31775	1.78323	1.73435	1.6082	0.751975	0.657105	1.74201	1.48065	1.24317	0.89635	1.91694	1.31488	1.42218	1.28396	0.523586	1.31937	1.3658	1.51502	2.06984	1.8101	1.93409	1.93285	1.83066	1.28016	0.436504	1.61391	1.77005	2.38497	1.44584	2.25874	2.17566	3.15026	1.63852	2.42796	1.82982	1.03489	2.30091	0.850664	1.33214	2.42475	1.13553	1.87707	1.91177	2.18935	0.335922	2.08742	1.2002	0.6571	0.826669	1.64204	0.951631	1.76656	2.10075	1.42995	1.45896	0.784713	0.949021	2.27365	1.45471	1.48205	0.38543	2.3437	1.41701	2.16382	2.12291	1.14812	0.785126	1.51267	0.881088	1.41158	2.04282	1.07069	1.19021	1.10857	1.35736	0.632447	0.430788	1.16157	1.92718	1.09789	1.42221	0.262037	0.802213	-0.0378505	2.1358	0.424496	0.817758	0.28659	1.43569	0.114279	0.880869	0.495785	1.02878	0.532297	1.08618	0.782121	-1.31897	1.1086	-0.199424	2.29156	1.67104	1.08597	0.0806396	0.367313
ENSG00000173451	Q9H0W7	THAP2	-0.865529	-1.14759	-0.87697	-1.38553	-0.650914	-1.46524	-0.99383	-2.00336	-1.35112	-1.10133	-1.24479	-1.11177	-1.34186	-1.01731	-1.06723	-1.32228	-1.56479	-1.2184	-0.919706	-0.602358	-2.34841	0.024088	-0.72355	-0.479137	-1.3254	-0.455983	-0.935263	-1.65415	-0.794193	-1.32966	-0.692979	-0.895114	-0.584794	-0.413355	0.183119	0.0838668	0.176279	-0.572633	-1.3059	0.27026	-2.77161	-0.389827	0.258183	-1.03071	-0.326556	-0.978009	-0.127571	-2.61141	-0.784057	-0.955717	-2.078	-1.79825	-0.321303	-3.88753	-1.27463	-0.414377	-0.824879	-0.932604	-0.900948	-1.64117	-0.475995	-1.12135	-0.758034	-2.39928	-0.435749	-1.00191	-0.00982178	-1.63263	-0.911666	-1.85486	-0.972638	-0.518954	0.024525	-0.634849	-1.93948	-1.74587	-1.64702	-1.78277	-1.64258	-3.71385	-1.963	-0.569663	-0.835698	-1.97695	-1.62753	-0.723295	-3.40581	-0.569649	-1.33138	-1.92254	-3.31481	-1.17165	-2.54743	-2.20815	-1.87861	-3.30951	-4.52049	-0.737646	-1.72069	-4.692	-1.51745	-2.07823	-1.12325	-1.32313	0.107246	-2.2595	-2.49187
ENSG00000041988	Q8WTV1	THAP3	0.381996	0.632234	0.288964	0.832997	0.707643	0.882235	0.966568	-0.701661	0.563537	1.2163	0.242905	0.435316	1.20494	1.43733	0.21893	0.605844	0.908741	-0.150881	0.549205	1.00408	0.652837	1.20717	0.956856	1.1733	1.82853	1.08432	1.40795	-0.111442	1.24871	0.89796	1.92019	0.785257	1.28825	1.2671	1.89012	1.2409	2.04442	0.339301	0.833688	1.76374	0.539419	1.29064	1.36329	1.33231	1.24028	0.924689	1.42741	-0.491449	1.45424	1.33596	-1.24545	0.96246	0.481336	0.14623	1.79771	1.37298	1.82365	0.584298	-0.0890758	-0.344178	1.39707	0.513175	1.12227	0.942881	0.891133	0.71796	1.55206	1.58324	1.32319	1.27414	0.983294	1.43447	0.838445	0.837027	1.23491	0.755036	0.617922	0.89705	0.300531	0.962707	0.453738	1.79349	1.31027	-0.0240195	-0.0728505	1.08262	-0.480004	1.20698	0.54147	0.381778	-0.958353	0.508659	-1.69704	-2.11166	0.947965	0.412651	-1.14588	-0.0569637	0.239456	-1.60332	0.162755	-1.11769	0.981478	1.08489	1.31835	-0.0850854	0.865294
ENSG00000176946	Q8WY91	THAP4	2.08979	1.12682	1.70114	1.9604	2.00998	1.97473	1.77436	0.902259	1.97074	2.04742	1.68154	1.71068	1.7924	2.82005	1.90407	1.58754	2.03938	0.805643	1.93964	1.37584	2.04235	2.81327	2.57999	2.53073	2.76584	2.64858	2.16109	1.00425	1.99481	2.28843	2.16643	2.10173	2.1991	2.79525	2.76588	1.22744	2.58218	2.89836	2.06781	3.20051	2.27868	2.54494	2.50548	2.19954	2.48855	1.83478	2.52553	0.719514	2.66785	2.09624	0.196029	1.70255	2.10285	1.84665	2.86456	2.70547	2.3474	2.57875	1.21828	1.59103	1.99762	2.03906	1.78503	1.65162	2.79322	2.2724	2.61465	2.05121	1.92169	1.30357	2.29079	1.34064	1.92998	1.94563	1.93783	1.85818	2.13035	1.95676	1.82405	0.794024	1.48528	2.89266	2.2834	1.67926	1.11225	1.22701	1.28722	2.01681	1.05615	1.45082	-0.00197756	1.54654	1.2038	1.21228	1.53542	1.13225	-0.0156145	1.19906	1.25151	-1.06182	1.76306	-0.133353	2.40859	2.28321	1.57465	0.855855	1.40695
ENSG00000177683	Q7Z6K1	THAP5	1.2668	1.47001	1.10337	1.14083	1.63202	1.35013	1.59408	0.756994	1.20447	1.27374	1.7552	1.12677	1.01023	2.01263	0.891992	1.05016	0.989433	0.646373	1.44244	1.69352	1.29378	1.8791	1.52745	1.93011	0.899865	1.57692	1.00443	-0.588898	1.92306	2.0654	1.66924	1.79296	1.68978	1.64509	2.83501	1.43168	2.25992	1.89913	0.844195	2.10028	0.509722	1.43195	2.02058	1.42041	1.57916	2.39703	2.25587	1.41808	2.33614	2.02449	1.65439	0.677567	1.74162	0.311009	1.57993	1.83524	1.98938	0.609676	1.16818	1.44676	2.22059	1.36134	1.0573	0.580001	1.72156	2.04357	2.24632	1.61026	1.82347	1.72205	1.49665	1.29157	1.42015	1.67483	0.828726	1.82949	0.880406	1.27502	0.237968	0.584722	0.35783	2.33268	1.21176	1.38732	0.241526	1.0707	0.714616	2.45156	1.27134	0.209328	1.18217	1.52016	0.753556	0.623784	0.615776	1.34992	0.153396	0.738769	0.932965	-0.429824	1.33699	-0.28122	1.75194	1.75845	1.14035	0.845426	0.828282
ENSG00000174796	Q8TBB0	THAP6	0.402078	0.758923	0.726909	0.940051	0.782578	1.12699	0.844034	0.0990041	0.521365	0.508258	1.40024	0.580261	0.530631	1.29384	0.390386	0.480963	0.233609	0.0830751	1.1517	0.492869	1.07774	1.49525	1.41503	1.29312	1.28398	1.07133	0.396886	-0.459726	1.35858	1.10912	1.29015	1.14745	0.802578	1.06433	2.30675	0.623138	1.25435	2.12523	0.716332	1.76663	0.301107	1.05286	1.81393	0.80343	0.993762	1.72462	1.69637	0.810038	1.84939	1.2064	0.53089	0.523228	0.955952	0.266292	1.21253	1.66485	1.0161	-0.00918372	0.533642	0.390345	1.45979	1.0366	0.364741	0.531186	1.72081	1.38724	1.46064	1.89489	1.46873	0.808641	0.237125	0.83499	1.62972	0.766316	1.11692	1.07737	-0.0156458	1.27696	-0.122464	0.477022	0.0683139	1.35894	0.930075	0.982477	-1.28076	0.572694	-0.178338	1.54314	0.338648	0.686474	-0.637193	0.835546	-0.249631	0.307533	-0.228745	0.537787	-0.74766	0.242095	-0.132121	-2.60329	0.564379	-0.843397	1.29576	0.778156	1.85461	-0.323463	0.145182
ENSG00000184436	Q9BT49	THAP7	1.7695	1.22549	1.82955	1.57231	2.04056	1.96727	2.25363	0.798072	2.13391	2.38476	1.3506	1.50472	1.92081	1.98122	1.56689	1.76485	1.16796	0.547152	1.82366	1.62554	2.18845	2.33862	2.63441	2.44389	2.04243	2.92382	2.45454	0.459089	2.38622	1.93147	2.79619	2.07189	2.58274	2.76716	3.2742	2.04481	2.62998	2.71363	1.80508	2.71723	2.56088	2.05756	2.82029	2.25924	2.53753	1.4588	2.95348	0.567905	2.41626	1.96165	0.45563	1.98497	1.70264	1.41793	2.2275	2.66562	1.9613	2.44039	1.50194	0.761479	2.08704	1.78691	1.99435	1.05319	2.64747	2.15827	2.18972	1.81043	1.85373	1.45751	1.57459	1.93464	1.71052	1.79946	2.45322	0.953624	1.44733	1.61957	0.800701	1.36979	1.26417	1.85483	0.952632	1.01032	-0.44668	0.641915	-0.642362	1.42543	0.916142	1.31624	-0.0661139	0.614669	0.439382	0.244815	1.70335	0.726463	-1.53778	1.6251	0.044762	-2.29371	1.18634	-0.312885	2.33266	1.38074	1.11821	0.0460166	1.57488
ENSG00000161277	Q8NA92	THAP8	0.741775	-0.115864	0.125535	0.382646	0.772747	0.455695	0.0378387	0.0414334	0.984655	-0.262088	1.096	0.33995	0.409256	0.380884	-0.581256	0.975446	0.536607	0.0899515	-0.369775	-0.210416	-0.188299	0.940909	1.04461	1.46627	1.15026	-1.0484	-0.358878	0.117313	0.900002	-0.383497	1.4409	1.26521	1.09029	1.36379	0.852086	0.206905	1.79912	1.20178	0.620039	1.22149	0.991224	0.696924	1.17096	1.26014	0.637848	0.860514	0.891804	0.00386678	1.05447	0.520422	-1.82161	-0.489727	0.678015	-0.14575	1.14859	1.18322	0.397289	0.905919	0.130689	-0.249724	0.877288	1.57483	0.729174	-0.560755	0.879411	1.05891	2.10428	1.34283	0.83379	1.36994	0.318701	1.25819	1.07902	0.751354	0.831313	0.992595	0.660694	0.470505	-0.251131	2.02746	0.55311	2.26861	1.93215	0.18324	-0.787974	0.743422	0.130695	1.26887	0.574215	0.0313653	-2.21104	-1.26959	-0.387366	-2.94687	-0.525016	0.334	-2.68196	-0.598307	-0.229784	-4.42123	-0.870338	-1.046	0.789243	0.216028	1.36096	0.026057	0.193813
ENSG00000168152	Q9H5L6	THAP9	-1.56871	-1.62578	-2.34253	-1.09879	0.0108368	-1.63874	-1.79368	-1.65274	-2.03862	-1.67897	-1.65261	-1.28541	-2.02937	-0.766779	-2.19045	-2.14454	-1.1797	-1.62624	-1.08687	-1.45755	-1.94942	-0.306228	-2.93621	0.0556845	-0.319181	-0.811702	-2.92564	-3.93057	-0.0716118	-1.63063	-0.75336	-2.30186	-0.277091	-0.158886	0.149061	-0.324431	-2.39989	-0.803985	-1.2547	-0.539996	-2.91567	-1.09736	-0.69738	-1.10189	-2.45529	-1.38596	-0.742157	-2.50463	-2.36058	-2.21064	-2.65477	-2.09895	-0.816909	-1.97719	-2.68081	-1.52243	-2.43299	-0.978293	-1.37926	-2.63266	-1.3692	-1.35947	-1.28797	-0.934225	0.0244365	-1.12059	-1.85752	-0.456629	-3.31588	-2.64005	-1.45852	-0.811684	-3.33352	-0.351461	-1.80705	-3.47193	-1.58569	-1.77577	-3.9513	0.873411	-2.27736	-0.903828	-11.4818	-1.27018	-1.39842	-4.57978	-2.49321	-1.25058	-3.12874	-2.59241	-2.72343	-2.51672	-2.63294	-1.61676	-0.188339	-1.71978	-1.93487	-1.38651	-2.9339	-2.88317	-1.2254	-5.27593	-0.8727	-1.56117	0.336151	-1.95726	-2.63619
ENSG00000178726	P07204	THBD	1.35059	2.96626	2.62201	2.9224	2.50171	2.11413	2.04913	0.717699	2.15905	2.08229	1.71989	2.33814	2.45673	2.44621	2.16372	1.77093	2.89548	0.938112	2.74737	2.55028	1.71	3.55493	2.51709	1.89712	2.6145	2.43368	2.02954	0.910835	2.53592	3.46963	2.02261	2.77197	2.523	1.31294	3.15091	2.14661	2.72905	1.3785	2.26791	1.56123	3.2372	2.99853	1.23242	0.780935	1.80421	3.05826	1.86177	2.62195	2.83209	3.92939	3.98438	1.62738	2.98644	1.97495	2.25029	1.92755	1.99116	3.36171	3.23178	2.44055	2.75894	2.14559	2.15091	2.09114	3.4827	3.16053	3.77591	2.23571	2.97457	3.99074	2.45774	0.692849	2.7035	1.39811	2.1502	3.00817	2.41725	3.09755	2.40262	1.47314	2.60388	3.02952	3.67747	1.83247	1.82349	1.59305	1.28086	2.912	3.52056	2.70584	-0.72364	1.3642	-0.880773	1.75577	0.150845	0.781378	0.694359	0.229442	0.893663	-2.44518	1.50697	1.30441	1.93973	1.66576	2.77465	1.51714	0.80645
ENSG00000137801	P07996	THBS1	1.91279	2.51768	2.34314	2.04106	2.80484	2.08194	1.37259	0.935651	2.80669	2.05325	2.99828	2.17567	2.90462	1.30085	3.15832	1.5282	0.739303	0.437431	0.818252	2.44876	2.09797	1.12022	2.45029	-1.20867	-0.736448	0.775931	1.20008	1.34522	1.93907	2.19475	0.56805	2.70315	1.23778	2.98433	1.89358	0.78576	0.21809	0.922615	2.49472	2.20133	1.69176	1.26077	0.328908	1.59846	1.15135	2.99582	0.0914936	1.2805	1.49943	1.16656	1.18102	0.98893	3.94928	1.01989	0.62842	1.88804	0.391354	3.11955	2.39247	2.35893	1.3257	2.01142	0.172902	1.86529	0.224253	1.63358	1.98807	1.82264	1.52991	2.83449	1.99066	1.68319	0.939064	2.44241	1.60312	1.61913	1.35279	1.75728	4.09017	3.3554	2.73299	3.02872	3.38871	1.95385	3.41509	3.23502	2.10208	2.11122	3.07919	3.76916	0.599387	3.2459	-0.309781	3.1659	1.83549	3.06277	2.98604	2.30161	2.60799	1.85881	3.49085	1.10024	2.05243	1.87399	3.4257	1.73344	2.29567
ENSG00000186340	P35442	THBS2	-12.0442	-4.50385	-12.0442	-4.15862	-12.0442	-12.0442	-12.0442	-12.0442	-12.0442	-5.23007	-4.79203	-3.16786	-4.39395	-3.23367	-4.55442	-12.0442	-5.42885	-3.88554	-12.0442	-12.0442	-12.0442	-3.11418	-3.08449	-3.56202	-4.4596	-1.72175	-2.16838	-5.07406	-12.0442	-12.0442	-12.0442	-12.0442	-5.34963	-12.0442	-12.0442	-12.0442	-12.0442	-12.0442	-12.0442	-2.10162	-5.0554	-12.0442	-3.95569	-12.0442	-12.0442	-12.0442	-2.68168	-4.38464	-2.60153	-5.08562	-12.0442	-12.0442	-3.05539	-12.0442	-12.0442	-12.0442	-5.30643	-1.54066	-4.25831	-5.50449	-12.0442	-4.08724	-2.35232	-2.14811	-1.60777	-12.0442	-3.63984	-2.33988	-1.71223	-12.0442	-12.0442	-12.0442	-12.0442	-5.29333	-3.78151	-12.0442	-5.30591	-4.91448	-5.50588	-0.103897	-2.51828	-12.0442	-12.0442	-4.52631	-12.0442	-3.56524	-12.0442	-5.38476	-5.67793	-5.46458	-12.0442	-12.0442	-3.51645	-12.0442	-1.07249	-12.0442	-12.0442	-12.0442	-12.0442	-6.23073	-12.0442	-12.0442	-12.0442	-12.0442	1.61	-5.67396	-1.61569
ENSG00000169231	P49746	THBS3	1.16218	1.36652	0.859053	1.19481	1.3573	1.37041	1.78334	0.150424	1.18764	1.41562	1.93395	1.40633	0.900564	1.9183	0.993794	1.36448	1.04752	0.748175	1.36593	0.942276	1.10189	1.23427	1.4688	0.872394	1.21109	0.810093	1.24371	-0.124674	2.0788	1.32482	1.71982	0.865148	1.44496	1.3319	1.75856	1.28659	0.930161	-0.350572	-0.223622	2.03397	0.64999	1.8079	0.999656	1.05138	1.33586	1.41526	1.63284	0.858397	0.900837	1.61938	1.60596	0.552644	1.08863	0.671487	0.807384	0.704546	0.640713	1.96657	1.98518	0.0782178	0.886456	0.733348	0.833583	1.21223	2.1229	0.573334	1.46849	1.24263	1.36684	1.66915	1.80007	0.522807	0.655353	1.24944	1.22687	0.888355	1.23674	1.42656	1.28712	2.10138	0.776421	0.487196	1.57292	0.934609	0.98474	0.869158	1.61194	1.47902	2.04929	0.74399	-0.0545339	1.54326	-0.0970923	0.951104	1.20292	1.41376	1.19842	0.644211	1.49218	-0.143669	1.8373	0.565109	2.95864	1.51364	1.89416	-0.0931556	1.00407
ENSG00000113296	P35443	THBS4	-2.79259	-4.02966	-1.43198	-1.36739	-11.57	-3.46021	-1.71212	-2.61406	-2.61139	-1.76714	-1.00445	-2.37235	-1.2254	-1.06126	-1.18031	-4.80656	-4.95466	-5.39628	-2.87307	-11.57	-2.52224	-0.735267	-2.28895	0.0240815	-1.18451	-1.70656	-1.4314	-2.43891	-1.36072	-0.620099	-1.64824	-4.70204	-1.71795	-0.90969	-1.89715	-11.57	-2.90221	-1.42228	-2.21634	-2.11227	-2.00574	-2.88354	-2.8983	-1.77448	-2.28088	-2.64241	-1.36047	-2.10819	-0.543758	-2.62015	-11.57	-0.411045	-2.5812	-11.57	1.13489	-2.60915	-4.83223	-1.91366	-4.7776	-3.04197	-1.07915	-1.15837	-3.4596	-1.1598	-1.86985	-3.0803	-4.74211	-2.86396	-11.57	-11.57	0.140408	-4.58971	-4.41661	-4.81913	-3.30731	-3.14646	-1.2592	-4.44029	-2.04533	1.30872	-1.11902	-2.72676	-1.26482	-2.2504	-1.97148	-3.67399	-1.73464	-3.91772	-5.20373	-4.99039	-11.57	-1.2847	-0.521923	-3.7003	-0.48287	-2.22243	-3.02111	-1.93361	-2.02399	-3.45528	-1.31357	-3.05789	2.21888	0.0376954	2.0842	-2.40744	-2.31011
ENSG00000105549	Q9P2T0	THEG	-4.34712	-10.8157	-10.8157	-4.50294	-10.8157	-10.8157	-10.8157	-10.8157	-10.8157	-3.008	-10.8157	-2.35338	-10.8157	-10.8157	-10.8157	-10.8157	-10.8157	-10.8157	-0.950779	-10.8157	-10.8157	-10.8157	-10.8157	-10.8157	-10.8157	-3.94146	-10.8157	-10.8157	-10.8157	-0.450397	-1.08638	-10.8157	-10.8157	-2.7359	-10.8157	-10.8157	-10.8157	-10.8157	-10.8157	1.31837	-10.8157	-10.8157	-1.72985	-10.8157	-4.10006	-10.8157	-10.8157	-3.15614	-10.8157	-3.85713	-10.8157	-2.65233	-10.8157	-10.8157	-10.8157	-1.04873	-2.50201	0.976759	-10.8157	-1.48199	-10.8157	-10.8157	-3.70009	-1.72584	-2.11381	-1.1059	-10.8157	-1.69548	-2.64974	-2.29506	-10.8157	-10.8157	0.23509	-10.8157	-10.8157	-10.8157	-10.8157	-10.8157	-10.8157	-0.459631	-10.8157	-10.8157	-2.38195	-10.8157	-10.8157	-10.8157	-10.8157	-10.8157	-10.8157	-10.8157	-10.8157	-10.8157	-10.8157	-10.8157	-0.621086	-10.8157	-10.8157	-10.8157	-10.8157	-10.8157	-10.8157	-10.8157	-10.8157	-10.8157	1.77973	-2.87218	-3.54877
ENSG00000249693	P0DJG4	THEGL	-2.16654	-2.08646	-1.65356	-1.58908	-1.1067	-2.68174	-3.50883	-1.51568	-3.56094	-1.08342	-10.2092	-2.32978	-2.55892	-10.2092	-2.7194	-1.86965	-10.2092	-4.03545	-3.50185	-2.05567	-1.89656	-10.2092	-0.928127	-1.31297	0.538649	-10.2092	-3.64153	-0.441577	-2.31696	-10.2092	-2.28296	-1.35051	-10.2092	-10.2092	-10.2092	-0.766537	-3.11927	-2.22693	-1.85331	-1.48704	-2.22607	-1.93659	-3.11538	-1.09075	-1.50387	-10.2092	-2.16531	-10.2092	-10.2092	-3.2506	-3.37262	-3.62074	-1.22037	-10.2092	-10.2092	-10.2092	-0.897755	1.21144	-10.2092	-1.09749	-3.40679	-0.933777	-1.7779	-1.11931	-2.09052	-3.29643	-10.2092	0.079525	-1.04573	0.478333	-1.76806	-1.23748	-10.2092	-10.2092	-0.53439	0.018718	-3.47089	-2.08462	-10.2092	1.14634	-2.41567	-10.2092	-1.36143	-0.527501	-1.9298	-1.3162	0.0408299	-10.2092	-10.2092	-3.62956	0.546729	-2.82327	-1.36028	-1.12061	-1.23531	-10.2092	-1.07661	-1.24977	-0.341626	-1.83228	-2.64671	-3.01308	-10.2092	0.126157	1.38648	-3.83894	-0.949283
ENSG00000159445	Q5T1C6	THEM4	2.04932	1.27968	1.42598	2.72429	2.3404	2.14797	2.19672	1.39081	1.64072	2.24285	2.0637	1.25509	1.74209	2.66392	1.55073	1.10729	1.05397	0.992677	1.66832	1.88276	1.96368	2.73899	2.75047	2.66836	2.56798	2.4799	1.99397	0.724654	2.26785	1.86333	1.56916	1.62148	2.71101	2.66098	2.28564	1.9525	2.31982	2.77936	1.62319	2.86162	1.95223	1.86857	2.12145	0.151304	2.21216	0.281996	2.31883	-0.677893	1.90318	1.06086	0.410699	1.33932	1.0459	1.33812	1.94075	2.14355	1.28946	2.35526	-0.197559	0.232972	1.62839	1.85965	1.53505	1.20112	2.02195	0.685409	1.72365	0.902269	1.92682	0.630719	1.05166	0.753501	1.34283	1.7601	1.816	0.59107	1.2239	1.26242	0.69442	1.1761	-0.838672	1.24617	0.343978	-0.289981	-0.318781	-0.151096	-0.929324	1.92556	-0.293754	1.60275	-0.607689	0.876508	0.415505	0.77783	0.743286	0.581631	-0.633292	1.04069	-0.25591	-4.1198	0.376104	-1.31356	1.30902	1.45787	1.0944	-0.562637	0.511753
ENSG00000196407	Q8N1Q8	THEM5	0.110721	0.360697	-1.78408	-1.45796	-2.2332	-2.8083	-0.653627	3.32855	-1.11995	-0.217771	-2.09136	-9.34353	-1.69328	-2.5234	-1.85376	0.577985	-1.73556	0.134021	-1.64313	-2.76489	-2.60683	-9.34353	-0.0624817	1.01018	-9.34353	-0.892549	-2.77589	-3.36193	-2.44526	-0.298514	-2.4114	-0.484864	-0.659449	-9.34353	-1.83443	-1.12052	-0.261588	-2.35559	0.23221	-0.207215	-9.34353	-0.335842	-2.24973	1.45118	-0.316983	-0.829988	-9.34353	2.11674	-9.34353	-1.39077	-2.50697	-0.766385	1.12888	2.26393	1.6249	-9.34353	0.552096	0.575545	-1.55765	0.352252	-0.964822	-0.389478	-0.91225	1.32953	-9.34353	0.366266	-1.522	-1.22072	-2.17256	-9.34353	-0.902413	-9.34353	-9.34353	-1.59937	0.500984	-1.33362	3.21431	-9.34353	0.640035	0.01364	0.319709	0.498138	-9.34353	2.16696	1.45557	-2.44148	4.03471	-1.10868	-9.34353	2.43079	-0.906221	2.16351	1.57337	0.258816	1.21338	-9.34353	2.06001	3.19818	3.15499	2.42175	1.79688	3.76172	-1.6353	-9.34353	1.98919	-1.98204	0.50054
ENSG00000130193	Q8WUY1	THEM6	0.68412	0.310064	0.931733	1.17482	0.581789	0.827427	1.38113	-0.608806	0.941586	0.993559	0.352723	-1.10318	0.189268	0.637148	0.504255	0.296274	0.146789	-0.364022	1.10813	-0.165779	0.552975	1.37562	0.837209	1.84614	0.991765	0.838515	1.35602	-1.11095	0.301055	0.524239	1.26452	0.965412	1.40331	1.90403	2.39369	0.410662	2.71612	1.67121	0.958814	2.53094	0.321919	1.22885	1.62902	0.275946	1.18362	0.195206	1.76107	-0.864831	0.664702	0.217499	-0.830889	1.40302	0.686508	0.157596	1.27953	1.73509	0.9945	1.48419	-0.738018	0.453557	0.669863	1.06097	0.413134	0.569154	1.34522	-0.0765	0.925001	0.997988	1.04128	-0.553324	1.15975	0.635169	0.809512	1.04519	1.42323	0.571127	0.701371	1.04864	0.83054	0.377547	0.434038	1.27746	-0.325114	0.233067	0.0523335	0.000145926	-2.72442	1.15929	-0.380437	-0.0908323	-4.52823	0.0438357	-0.752492	-0.528454	-0.00626282	0.48337	-1.84541	-0.342489	-1.62433	-3.59675	-0.334794	-1.98157	0.424319	0.164237	1.20249	-2.29983	0.450013
ENSG00000172673	Q8N1K5	THEMIS	3.40435	2.71671	3.34914	3.31625	2.83522	3.82684	3.14305	2.13244	2.78906	3.44088	2.67549	2.61836	3.29307	3.79262	2.95015	3.32585	2.71144	1.91798	2.84142	3.23911	3.50166	3.50823	3.61711	3.65268	3.7323	3.6824	3.37287	2.14988	3.65994	2.90805	3.73156	3.40382	3.80264	4.15108	4.23892	2.9729	3.49391	4.40929	3.48714	4.37387	3.23121	3.15137	3.56909	2.61445	3.52695	2.38131	3.63037	0.132912	3.94832	2.83917	1.18284	2.96964	3.35484	2.26127	3.34605	3.37867	2.45958	2.85854	1.25958	2.06131	3.66844	3.02394	2.98422	1.72174	3.13921	3.39816	3.14194	3.03585	3.14626	1.0428	2.37794	2.6445	2.82901	3.54407	2.52987	2.13512	2.07085	2.21519	3.0259	-1.11808	2.12887	3.50895	2.80516	2.27435	1.12274	0.939613	0.319394	4.6406	0.874799	3.12378	1.76649	2.68454	1.29782	1.77034	2.40382	1.47625	0.115738	2.13782	1.46243	-2.09943	1.73902	0.26708	1.98218	2.65022	1.85814	0.633748	1.27545
ENSG00000130775	Q5TEJ8	THEMIS2	6.0244	6.22728	5.88742	6.18659	6.47176	5.71526	6.12403	5.11951	5.97317	5.86197	6.03181	6.36637	6.20312	6.3506	5.88829	5.78797	6.26456	6.13127	6.35327	5.68195	6.07514	6.76144	6.37048	6.17926	6.3206	5.83572	6.18681	5.20218	6.85609	7.103	6.55776	6.54147	5.98745	6.04056	6.30932	5.65067	6.29544	6.64767	5.75374	6.247	6.37967	6.56482	6.3977	6.68752	5.83249	6.98625	6.72842	5.78391	6.72108	6.91689	6.84693	5.90676	6.50002	5.01407	5.74045	6.98147	6.40126	6.49825	7.0384	6.23394	6.12804	6.68789	6.12403	6.29029	6.84907	7.03048	6.71333	6.89907	7.05556	6.93818	6.39659	6.742	6.97655	6.53037	6.39551	6.86635	6.5023	6.77979	6.10316	6.2353	5.90606	6.62704	6.70788	6.69571	5.40364	6.53532	5.59765	6.29047	6.96689	5.76753	3.9693	5.86093	4.73675	5.81796	4.93774	5.71385	5.34616	5.08334	6.01074	4.28674	6.25128	5.06759	6.59952	6.34481	6.42107	5.14511	6.43575
ENSG00000113272	Q9NWX6	THG1L	0.206276	-0.43291	-0.253345	-0.758217	-0.631029	-0.0100216	0.72042	-1.51392	-0.33176	-0.0819705	-0.809998	-1.59359	-0.0178055	1.21317	-0.401316	0.451625	-0.545426	-0.651269	-1.03709	0.210628	-0.329903	0.917946	1.36263	0.299299	0.982974	-0.490577	-0.25277	-0.450489	0.356361	-0.0108948	-0.0454294	-0.390061	0.984603	0.0212646	1.14804	-0.719094	0.979958	-0.169679	0.357019	1.808	-0.490554	-0.370029	0.983875	0.647359	0.172153	0.193287	0.233037	-1.59205	-0.127103	-1.29791	-1.64289	0.27495	-0.21911	-0.871888	-3.24961	-0.188239	0.528776	-0.135531	-2.6852	-1.35808	1.09341	0.804559	0.221813	-0.965323	0.814869	-0.344926	0.890922	0.7646	0.195119	-0.536168	0.0467217	-0.624558	-0.209417	0.00615473	-0.379958	-0.241406	-1.00586	0.153587	-1.20766	0.301659	-0.32742	0.108792	0.113302	-1.37219	-1.45534	-1.83956	-2.06523	0.0513193	-2.70077	-2.89938	-0.371913	-0.505714	-1.72043	-0.25093	0.332707	0.751328	-1.18536	0.33614	-0.261043	-4.25328	-0.797428	-2.27938	0.505917	-0.133938	1.41606	-1.8913	-0.795146
ENSG00000185875	Q8IYQ7	THNSL1	-0.375863	-1.29482	-1.27563	-0.349149	-0.602546	-0.597844	-1.14113	-1.21838	-0.405761	-0.486181	-0.722684	-1.82796	-1.47366	0.326884	-1.8045	-0.537297	-1.36427	-1.96246	-2.0075	-0.816866	-0.657331	-1.03807	-0.87095	0.962788	-0.251058	0.218006	-1.03426	-2.51898	-0.941567	-1.24459	-1.36648	-2.84357	-0.519377	-0.753375	0.16763	-1.33165	0.250958	-0.310993	-1.19849	-1.83051	0.149106	-1.4338	0.0434469	-2.90505	-1.77705	-2.36064	0.210086	-3.0461	0.474696	-1.53228	-3.458	-0.906437	-2.03687	-2.78161	-1.48884	-0.422615	-1.56235	-1.6319	-1.33752	-1.95453	-0.410602	-1.75019	-0.722686	-2.19837	-0.174129	-1.80055	-1.14989	-1.16932	0.121146	-2.44645	-2.11181	-1.73253	-1.82105	-0.302186	-0.614334	-1.28253	-1.10286	-2.16627	-1.95593	0.0672831	-3.49473	-0.125583	-2.11919	-2.45315	-4.00422	-0.696921	-11.2882	-0.320494	-11.2882	-1.55217	-1.5315	-2.90665	-1.17813	-2.68404	-1.90005	-1.71859	-2.41819	-1.65185	-2.15662	-5.47477	-1.73151	-2.09954	-1.2636	-1.53731	0.89223	-2.61009	-1.44417
ENSG00000144115	Q86YJ6	THNSL2	-5.58327	-12.0518	-4.4924	-0.802558	-3.94674	-4.52441	-1.77931	-3.35835	-1.60967	-1.54916	-3.80442	-3.58952	-2.40699	-3.24132	-2.5681	-3.71232	-3.44758	-4.30654	-2.54905	-12.0518	-1.52041	-1.95355	-12.0518	-1.69813	-0.474311	-1.60396	-5.4842	-6.07024	-1.07753	-0.549632	-12.0518	-1.38804	-4.36426	-0.276535	-3.54671	-1.83246	-1.06496	-3.48654	-2.69818	-1.91681	-1.75138	-3.77925	-2.15977	-3.2547	-5.3362	-4.12129	-0.312589	-3.07464	-3.928	-0.93434	-12.0518	-1.39013	-4.38071	-5.85136	-1.44578	-2.50699	-1.86699	-0.718662	-2.68536	-12.0518	-3.67313	-2.5138	-3.35823	-2.3779	-3.34996	-0.0633072	-12.0518	-3.92904	-3.3026	-12.0518	-0.877293	-2.49614	-1.00105	-12.0518	-2.37706	-5.61575	-12.0518	-1.02489	-2.94156	-0.111545	-2.52593	-3.792	-2.39809	-12.0518	-5.7586	-3.15887	-5.37383	-12.0518	-1.38035	-12.0518	-12.0518	-2.67242	-3.20295	-4.18214	-1.2056	-5.27821	-1.92057	-2.60784	-4.50006	-12.0518	-2.90951	-3.05544	-1.10187	-12.0518	1.04601	-12.0518	-2.47049
ENSG00000079134	Q96FV9	THOC1	1.29604	0.522721	0.781567	0.863762	1.14116	1.30455	0.760919	0.475044	1.08172	1.32317	0.966256	1.01188	0.749986	1.73519	0.588677	1.03758	0.324215	0.143803	0.952366	1.71763	1.47768	1.64009	1.45446	0.983968	2.03754	1.35956	1.27591	-0.0168269	1.96873	1.41219	1.57967	1.00977	1.83472	1.67815	2.25569	1.19076	2.24115	2.3126	0.61041	1.47669	0.96749	1.56475	2.17391	0.963545	1.62064	1.03153	2.08801	0.0224811	1.96247	0.691301	-0.351398	1.1884	1.36652	0.468272	0.9047	1.45562	1.3279	0.830338	-0.698421	0.443017	1.33517	0.833	0.786334	-0.127646	1.12082	1.07036	1.21153	1.34736	0.820393	0.15424	1.0964	0.583926	0.539687	1.0529	0.988517	-0.158087	0.339842	0.617115	-0.402582	1.01442	-0.116669	1.099	0.241117	0.191239	-0.82447	-0.636738	-1.32823	1.71131	-1.57617	0.7031	-0.629591	0.720264	0.0697513	0.0434918	0.808459	0.584946	-0.0324183	1.00452	0.425986	-2.59586	0.299237	-2.29065	1.65618	0.668126	1.14884	-0.746537	0.120635
ENSG00000125676	Q8NI27	THOC2	2.87889	2.03329	2.18562	2.38337	2.90701	2.57938	2.30703	1.75373	2.09551	2.57298	2.46293	2.09353	2.22783	2.95263	2.30821	2.3212	2.08677	1.76536	2.34472	2.43527	2.56485	2.98684	2.82487	2.62039	2.70693	3.07041	2.12346	1.25843	3.22678	2.72356	3.10503	2.63524	2.85633	2.64096	3.04216	2.31449	2.95107	3.33851	2.39153	3.38576	2.01085	2.73292	3.08978	2.63184	2.83482	2.86184	3.07845	1.15317	3.20752	2.55421	1.22511	2.64615	2.54695	1.31685	2.37345	3.18983	2.33593	2.03079	1.4263	1.46847	2.89101	2.48982	1.87692	1.44661	2.9089	2.44873	3.08983	3.20648	2.61769	1.73699	2.80336	2.40059	2.50787	2.60921	2.53362	2.09212	2.0627	2.35705	1.7719	2.29929	1.4047	3.14906	1.9745	2.21234	1.93895	1.8129	1.18373	3.15059	1.24998	1.81364	1.52525	2.70171	1.60311	1.78409	2.39263	2.33149	1.40193	2.46489	2.01074	0.519015	2.85736	0.9094	3.09732	2.46409	1.98258	1.28284	1.43636
ENSG00000051596	Q96J01	THOC3	2.52647	2.45485	2.13874	3.30482	2.56002	3.10648	3.352	1.84296	2.64916	2.95046	2.64271	2.56421	2.87219	3.41427	2.99249	2.77545	2.31639	1.83201	2.33334	2.85184	2.82593	3.31936	3.03105	3.30083	2.79754	2.99272	2.47463	1.58551	3.324	2.24532	2.82099	2.6079	3.20547	3.44343	3.18578	2.69782	3.47927	3.08874	1.91579	3.88001	3.0802	3.28326	3.26846	2.29759	2.30221	1.87867	3.73554	0.452415	2.96409	2.20181	1.36992	2.98865	2.01734	2.30233	2.28712	3.15211	2.61403	2.46349	1.92863	2.08386	2.17405	2.88404	1.97304	1.99881	3.18769	2.4044	2.61478	2.6355	2.19624	1.7198	1.53046	2.30615	2.31062	2.39024	2.84937	1.81945	2.17011	2.13479	2.09613	2.28791	1.77548	2.36739	1.73454	1.56501	2.01505	1.84399	1.34235	2.71936	0.779357	2.05381	1.00673	2.15349	1.92394	1.6787	2.53527	2.23523	1.09112	2.24824	1.61845	-1.90526	1.97018	0.0321911	3.28144	3.18713	2.49955	1.12906	1.80351
ENSG00000100296	Q13769	THOC5	2.75506	3.35036	2.95873	3.20492	3.49334	2.86849	2.92301	2.56652	3.02051	3.22483	3.41771	3.06394	2.77824	3.65005	2.7221	2.73643	3.05686	2.76611	3.20683	2.88776	3.45264	3.62684	3.18963	3.20679	3.18083	3.02905	2.87665	2.00204	3.76311	4.03306	3.29334	3.61686	3.31611	3.24161	3.55315	2.76435	3.43511	3.57736	2.59184	2.80039	3.2475	3.40981	3.49681	3.19076	3.1996	4.21482	3.73818	3.12479	3.72534	3.89003	3.70328	2.51418	3.62549	2.18931	3.00777	3.53221	3.45104	3.05949	3.45709	3.18514	3.66638	3.21387	3.33988	2.58183	3.79399	3.9949	3.68485	3.27287	4.18263	3.85685	2.99926	3.20919	4.29246	2.68745	3.19261	3.64838	2.88791	3.63585	2.87508	2.77856	2.17034	3.58295	4.07553	2.97275	2.16857	3.53118	2.46903	3.87602	3.72003	2.83088	1.3924	2.84324	1.58869	2.60286	2.32686	2.61548	2.07083	2.16653	3.13022	0.886046	2.99158	2.01159	3.48342	2.89651	3.18919	1.80255	2.73313
ENSG00000131652	Q86W42	THOC6	1.43845	0.0789368	1.37759	1.89069	1.83808	1.71728	2.00956	-0.433009	1.41651	1.49376	0.566326	0.859733	0.773953	2.06905	0.220629	1.13239	1.50879	1.6198	1.3387	1.10926	1.74675	1.42028	2.21851	1.84085	1.56328	1.72942	1.71687	-0.132302	1.71185	0.6878	2.35883	1.68128	1.00402	2.59391	2.07222	1.86328	1.3412	1.75917	0.312692	2.59976	1.23935	2.06499	1.99131	1.78006	1.19515	1.98475	1.90589	0.091846	1.5574	1.38572	-2.43187	1.70394	0.987488	0.963624	2.12091	2.05369	1.32054	1.24094	0.687881	0.0704879	1.81304	1.77684	1.30297	0.285505	2.37514	1.72643	2.28119	2.63707	1.54308	0.425405	1.63467	2.09931	1.52538	1.68513	1.7332	0.965189	1.218	1.90198	1.16802	1.41524	1.02796	1.85134	1.67034	1.2026	0.0137899	0.0883745	-0.274895	2.02713	1.04134	1.3472	0.259484	0.363996	0.510485	0.265364	1.03139	1.19924	0.371298	0.95804	-0.131776	-1.47126	1.38062	-0.751972	2.02447	1.53195	0.334022	0.676282	1.08345
ENSG00000163634	Q6I9Y2	THOC7	2.08346	1.57899	2.23277	1.82085	2.14614	2.12531	2.00836	1.07363	1.13287	1.9572	2.25047	1.71611	1.14213	1.89112	1.73961	1.90606	1.30602	1.34448	1.81381	1.68386	2.3028	2.36923	1.96465	2.39193	1.18304	2.08653	1.67275	2.06075	2.38489	2.08858	2.04058	2.08019	2.31179	2.15822	3.40788	1.28977	2.26993	2.58217	1.77439	2.99808	2.13331	1.83893	3.05135	2.17721	2.14407	2.55581	2.71931	2.53816	2.30931	2.06723	0.622762	2.04417	2.59161	0.933652	2.84396	2.5636	2.93182	2.03789	2.22153	1.93723	2.90958	1.91947	1.65853	1.27812	2.66662	2.12535	2.84221	3.00332	1.71427	2.74124	2.95402	2.43956	2.52648	2.39371	2.57983	2.93182	1.61066	2.53238	2.32104	3.3231	1.35814	2.80828	2.42428	2.61206	3.33972	2.18015	3.03195	2.76529	1.81953	1.94781	2.75497	3.49738	2.49206	2.6618	3.0669	2.64613	2.86684	2.16086	2.3424	2.09375	3.18592	2.86712	2.40652	2.03949	1.1308	2.50854	2.14336
ENSG00000172009	P52888	THOP1	0.507578	-0.563819	-0.0708065	0.313385	0.0813071	0.319169	0.0346526	-1.43845	-0.347191	0.392702	-0.323271	-0.486188	-0.669037	0.730557	-0.655282	-0.516229	-0.910758	-1.25447	-0.528484	-0.380977	-0.685192	0.726571	0.0478858	0.755884	0.0654782	-0.317031	-0.190499	-1.22002	0.0790891	-0.639049	0.113221	0.14366	0.028817	0.508353	0.989442	-0.311249	1.04149	-0.289864	-1.91419	0.595114	-0.00366255	0.875797	-0.0133326	0.282275	0.293321	-1.25396	-0.0581268	-2.80494	0.343996	-0.618931	-1.53513	-0.738702	-0.648058	-1.17847	-0.2207	0.215023	0.212577	0.589629	-0.679596	-1.74165	-0.0176167	0.176504	-0.488746	-0.594132	0.84687	0.093675	0.455489	0.0990736	-0.0611254	-1.16442	-0.55634	-0.210123	-0.0357664	0.0559066	-0.00847262	-1.67655	-0.293755	-0.102666	-0.129011	0.175942	-0.181747	-0.203924	-0.836656	-0.508414	-1.99086	-0.675901	-1.07871	-0.0667601	-1.21695	-0.178406	-1.5848	-0.641107	-1.1573	-1.46382	-0.179949	-0.861969	-1.8138	-0.0469083	-1.47393	-3.15463	-0.219742	-2.27176	1.01968	0.00635772	0.203167	-1.82556	-0.102007
ENSG00000090534	P40225	THPO	-10.3041	-10.3041	-10.3041	-10.3041	-10.3041	-10.3041	-10.3041	-10.3041	-3.65591	-10.3041	-10.3041	-3.41863	-10.3041	-10.3041	-10.3041	-10.3041	-10.3041	-10.3041	-3.59682	-10.3041	-10.3041	-10.3041	-10.3041	-10.3041	-10.3041	-10.3041	-10.3041	-4.32254	-10.3041	-10.3041	-1.79495	-10.3041	-10.3041	-10.3041	-10.3041	-10.3041	-10.3041	-10.3041	-3.52446	-3.16016	-10.3041	-10.3041	-10.3041	-10.3041	-10.3041	-10.3041	-10.3041	-10.3041	-10.3041	-10.3041	-10.3041	-10.3041	-10.3041	-10.3041	-10.3041	-0.759292	-10.3041	-1.38358	-1.93548	-2.18985	-10.3041	-10.3041	-10.3041	-3.20636	-10.3041	-10.3041	-10.3041	-10.3041	-10.3041	-2.77958	-10.3041	-10.3041	-10.3041	-10.3041	-2.04146	-3.86805	-10.3041	-10.3041	-10.3041	-1.94478	-10.3041	-10.3041	-10.3041	-10.3041	-10.3041	-10.3041	-10.3041	-10.3041	-10.3041	-10.3041	-10.3041	-10.3041	-10.3041	-10.3041	-1.33028	-10.3041	-3.74375	-10.3041	-10.3041	-10.3041	-10.3041	-10.3041	-10.3041	-10.3041	0.706785	-10.3041	-3.03721
ENSG00000126351	P10827	THRA	1.77846	1.37824	1.8374	2.07726	2.59956	2.13535	2.26898	1.20253	2.30737	2.38382	1.7353	1.35156	1.81731	2.78633	1.91604	1.92435	1.65414	0.479996	2.14255	2.14605	2.26485	2.83823	2.31474	2.84128	2.76898	2.60315	2.29363	1.17675	2.12991	2.50601	2.43413	2.58474	2.37293	2.73537	2.81934	1.86849	3.28432	2.532	1.8863	2.81986	2.57995	2.63107	1.97288	1.16751	2.51922	1.51394	2.51662	0.636675	2.85389	2.0851	1.28769	2.60249	1.91629	1.7225	2.12403	2.26808	1.50113	2.68269	1.04007	1.03102	2.13159	1.54046	1.49419	1.99843	2.41544	1.96394	2.64386	2.19041	1.50315	2.38451	2.51292	2.18692	2.16743	2.31999	2.00726	2.09293	1.5815	2.42136	2.06446	1.39886	1.52027	2.49039	1.95513	0.684357	0.357221	0.991205	0.253329	1.43373	1.84129	1.12683	0.245006	0.993095	1.12648	1.06723	1.50586	2.23863	0.401954	1.00821	0.917721	-2.05486	1.18369	-0.224203	2.62315	1.69219	1.75153	0.41606	1.06929
ENSG00000054118	Q9Y2W1	THRAP3	4.72744	4.71491	4.81477	4.86146	5.07248	4.73092	4.67214	4.35009	4.65451	4.96228	4.936	4.74259	4.68902	5.11869	4.56824	4.66125	4.68359	4.34567	4.90477	4.7245	4.90055	5.22949	5.29032	5.35284	5.20739	5.3897	4.56212	3.65194	5.13986	5.54947	5.45192	5.44599	5.11314	5.03575	5.00964	4.57158	5.33918	5.63519	4.8634	5.45551	4.95939	5.04404	5.38712	5.06761	5.15883	5.43181	5.52201	4.14263	5.68935	5.3477	4.95152	4.84096	5.2679	4.37925	4.6094	5.47162	4.98871	4.62304	4.27741	4.54848	4.91873	4.76065	5.01925	4.24164	5.66034	5.34825	5.3796	5.55837	5.23171	5.00297	5.34089	5.02725	5.33042	5.00501	4.90962	5.20548	4.87414	5.12914	4.48591	4.5127	4.0754	5.4112	5.09988	4.80943	4.50348	4.20134	4.21832	5.18438	4.76475	4.66824	3.82833	5.0683	4.3501	4.60475	4.79517	4.93947	4.79876	4.88676	4.98483	3.67899	5.18037	4.43686	5.31245	4.42189	4.52906	4.16431	4.20551
ENSG00000151090	P10828	THRB	-3.22741	-3.63169	-2.7659	-3.02285	-3.80099	-2.50885	-4.21328	-2.41945	-3.8519	-4.68161	-2.66009	-3.02903	-3.25889	-4.09275	-2.83587	-3.73586	-3.30132	-4.00973	-3.47114	-3.33834	-4.75939	-2.39101	-12.4893	-4.59007	-12.4893	-5.61507	-4.34688	-3.52782	-3.01618	-3.12291	-12.4893	-4.62754	-2.99938	-12.4893	-3.17852	-4.2663	-12.4893	-3.50992	-3.7195	-1.44798	-5.50051	-3.48162	-2.59724	-4.10612	-3.46276	-2.75563	-3.12679	-3.83332	-2.19957	-2.21928	-2.85625	-3.32846	-4.23557	-4.30361	-2.68991	-3.94252	-2.95582	-0.908287	-3.7067	-3.64013	-4.6934	-3.94932	-3.38152	-1.4945	-2.37455	-2.77951	-3.67097	-2.56285	-3.74006	-2.6491	-3.63419	-3.51761	-3.75773	-12.4893	-2.49295	-3.74468	-4.75779	-3.04593	-5.95099	0.566271	-2.96339	-1.9113	-2.83555	-4.38909	-3.88893	-2.42809	-2.82367	-4.83702	-3.33075	-4.33482	-4.052	-5.1034	-4.95765	-3.20843	-1.40218	-0.921086	-5.92891	-12.4893	-3.62021	-4.69521	-4.34443	-5.29321	-4.19841	-3.15286	1.32838	-3.54872	-0.839004
ENSG00000151365	Q92748	THRSP	-9.59823	-2.05789	-9.59823	-9.59823	-9.59823	-9.59823	-9.59823	-9.59823	-9.59823	-9.59823	-9.59823	-2.71272	-9.59823	-9.59823	-3.10046	-1.84144	-9.59823	-9.59823	-9.59823	-9.59823	-2.86154	-9.59823	-9.59823	-9.59823	-9.59823	-9.59823	-9.59823	-3.61663	-9.59823	-2.54505	-2.6661	-9.59823	-9.59823	-9.59823	-9.59823	-9.59823	-9.59823	-9.59823	-9.59823	0.706583	-9.59823	-2.9013	-2.50444	-0.47981	-9.59823	-2.66178	-9.59823	-9.59823	-9.59823	-9.59823	-9.59823	-9.59823	-9.59823	-9.59823	-9.59823	-2.62872	-2.86047	-0.677668	-9.59823	-9.59823	-1.21952	-0.64418	-9.59823	-9.59823	-9.59823	-9.59823	-9.59823	-1.47543	-2.42726	-9.59823	-9.59823	-9.59823	-2.44484	-9.59823	-9.59823	-9.59823	-9.59823	-9.59823	-9.59823	-1.23886	-9.59823	-1.33838	-9.59823	-9.59823	-9.59823	-9.59823	-9.59823	-9.59823	-9.59823	-9.59823	-9.59823	-9.59823	-9.59823	-2.31041	-0.624369	-9.59823	-9.59823	-9.59823	-9.59823	-9.59823	-9.59823	-9.59823	-2.88312	-9.59823	0.997893	-9.59823	-0.752594
ENSG00000136114	Q9NS62	THSD1	-1.48615	-1.98997	-2.55448	-1.00694	-3.99977	-2.26544	-2.09897	-2.15415	-2.88652	-1.72174	-2.86267	-1.42773	-1.65763	-1.4936	-1.16748	-1.35832	-3.50213	-1.78433	-11.1101	-1.22318	-1.38529	-3.17713	-4.14173	-4.20484	-3.5255	-2.24511	-2.55391	-3.14572	-2.63495	-2.06508	-2.6009	-3.24833	-3.42252	-1.03431	-0.286219	-2.88709	-1.22194	-0.432252	-2.3403	-0.975067	-2.12985	-0.725626	-1.44017	-0.730158	-1.82098	-2.59656	-0.611278	-2.1329	-0.668473	-2.57432	-11.1101	-1.94925	-4.43191	-3.91946	-11.1101	-1.34313	-2.38251	-1.45376	-4.3177	-1.77639	-2.73139	-2.57011	-2.67882	-0.321632	-0.536265	-0.748853	-1.70787	-1.40579	-1.36253	-1.13253	-2.66898	-1.55439	-2.96179	-1.78547	-0.529247	-2.10299	-2.06074	-11.1101	-1.41572	1.41504	-1.58419	-3.84555	-1.94106	-2.59616	-2.02536	-3.21409	-4.43208	-1.46321	-1.30038	-3.53805	-4.66036	-11.1101	-1.99869	-4.81307	-0.915485	-1.54045	-11.1101	-1.6661	-3.55831	-11.1101	-3.54763	-11.1101	-1.23732	-11.1101	1.48533	-3.16658	-1.85021
ENSG00000187720	Q6ZMP0	THSD4	-5.30939	-4.2319	-13.352	-4.24755	-5.24693	-13.352	-6.65168	-4.65853	-3.90882	-6.5379	-4.10698	-3.47723	-6.69461	-4.95547	-4.54515	-6.58859	-13.352	-13.352	-13.352	-5.78096	-5.62211	-6.41317	-13.352	-4.1345	-13.352	-3.68101	-2.79871	-5.06688	-13.352	-3.98563	-5.42582	-6.48407	-6.65746	-13.352	-13.352	-13.352	-13.352	-13.352	-4.99616	-3.21699	-6.36323	-4.66557	-2.46072	-2.38748	-5.0606	-13.352	-4.31089	-4.11227	-2.77299	-4.81624	-4.52496	-3.96915	-5.6809	-13.352	-4.55101	-4.80524	-3.30455	-2.69658	-3.76347	-4.50285	-6.54964	-3.81398	-4.43651	-2.4567	-3.42973	-4.44829	-4.53369	-3.9104	-2.86817	-4.83139	-13.352	-3.38176	-3.88484	-3.15395	-5.67196	-6.91593	-6.61374	-13.352	-6.81371	0.462473	-4.33985	-3.77308	-3.69827	-5.25181	-13.352	-4.87308	-4.3634	-13.352	-5.4125	-5.77998	-13.352	-13.352	-13.352	-6.0642	-1.15834	-13.352	-13.352	-13.352	-13.352	-7.53856	-13.352	-13.352	-6.63691	-3.7935	0.565187	-3.82746	-1.70172
ENSG00000005108	Q9UPZ6	THSD7A	-5.35648	-3.11266	-2.17674	-1.99803	-3.71441	-4.29337	-3.54319	-3.86094	-2.85973	-6.00277	-1.98846	-2.62047	-6.15948	-4.42033	-5.32712	-5.0601	-12.8169	-6.64317	-4.53384	-6.23825	-3.76913	-2.18848	-2.68887	-2.9222	-12.8169	-2.49444	-1.80441	-3.27141	-4.92467	-3.45049	-3.08757	-3.63692	-5.1293	-4.73709	-6.29989	-12.8169	-12.8169	-3.51614	-4.04709	-12.8169	-4.25073	-4.5443	-3.73104	-2.32155	-12.8169	-3.8893	-2.19262	-4.57475	-3.69563	-2.54686	-3.98983	-5.23597	-4.1493	-4.04789	-3.43199	-3.04992	-4.5032	-2.02402	-4.03428	-5.28496	-3.70295	-4.27691	-12.8169	-2.55857	-12.8169	-3.59183	-3.67727	-3.69667	-3.65345	-6.28451	-12.8169	-12.8169	-5.6635	-2.7562	-3.3345	-5.38915	-12.8169	-12.8169	-5.28636	-0.761142	-5.02338	-12.8169	-3.38523	-12.8169	-3.9541	-5.91484	-12.8169	-12.8169	-12.8169	-3.66494	-12.8169	-5.43098	-4.28914	-3.53601	-1.1085	-6.04325	-12.8169	-12.8169	-6.25744	-7.00342	-12.8169	-6.61099	-6.10177	-12.8169	-0.346973	-4.4598	-2.55817
ENSG00000144229	Q9C0I4	THSD7B	-3.66773	-2.26798	-12.124	-5.81128	-5.01371	-12.124	-12.124	-4.74726	-4.48301	-12.124	-3.87661	-12.124	-12.124	-12.124	-12.124	-12.124	-12.124	-12.124	-12.124	-12.124	-12.124	-12.124	-4.16144	-12.124	-12.124	-12.124	-2.98416	-4.15966	-12.124	-5.07085	-4.19782	-12.124	-12.124	-5.03892	-12.124	-12.124	-12.124	-12.124	-12.124	-12.124	-12.124	-12.124	-5.03024	-12.124	-12.124	-5.18758	-3.49703	-3.46805	-4.99503	-4.17127	-12.124	-5.5356	-12.124	-12.124	-12.124	-4.16029	-5.38627	-1.33117	-12.124	-12.124	-12.124	-5.16128	-4.01364	-2.4501	-12.124	-12.124	-3.3057	-4.00123	-2.37647	-12.124	-12.124	-12.124	-12.124	-12.124	-2.8637	-12.124	-3.80983	-12.124	-12.124	-0.961084	-4.91224	-3.86419	-5.26693	-12.124	-12.124	-3.64508	-3.87048	-12.124	-12.124	-12.124	-12.124	-12.124	-4.59238	-4.25433	-1.0369	-12.124	-12.124	-12.124	-12.124	-12.124	-12.124	-12.124	-12.124	-12.124	0.793271	-4.76255	-1.16534
ENSG00000259431	Q9BU02	THTPA	0.874668	0.388171	0.459818	0.680504	0.592805	0.94205	0.874416	-0.360895	0.489344	0.545755	0.343402	-0.703446	0.913512	1.26531	0.711602	1.06005	0.345139	0.0618111	0.700939	0.664075	0.993544	1.34941	0.864704	-0.00593035	1.99931	0.606378	1.14468	-0.0824969	0.940854	0.727836	1.44694	0.541171	1.06647	0.698619	1.81096	0.688009	1.6715	1.74931	0.452143	0.693783	0.326056	0.690448	1.39307	1.1423	1.01181	0.669092	1.18325	-0.786724	1.26351	0.217639	-1.26681	0.718351	1.01247	-0.0179303	1.94251	0.81341	1.11007	0.433316	-0.534479	-0.204953	1.31611	0.139424	0.375809	0.357862	1.12083	-0.413179	0.723081	1.12499	-0.153139	-0.212357	0.537616	0.593022	1.10169	0.837969	0.943472	0.378032	0.683294	0.307583	0.378312	0.455655	0.550605	0.999502	0.752545	0.0702774	-0.0393978	-0.30855	-0.912657	0.745679	0.697204	-0.334462	-0.378279	0.1785	-0.37505	-0.298447	-0.0536209	-0.138642	-0.653208	0.379148	-0.107048	-2.3012	0.299418	-1.01168	0.708806	1.01969	0.695794	-0.546076	0.0588369
ENSG00000066654	Q9NXG2	THUMPD1	2.72017	2.05015	2.19175	2.40202	2.3723	2.57113	2.1504	1.26654	2.0742	2.4954	2.40409	2.05381	2.16812	2.77332	2.08677	2.19841	1.78112	1.21556	2.14176	2.52948	2.41726	2.74838	2.82012	2.92905	2.84056	2.8001	2.00854	0.632809	2.7845	2.70958	3.21916	2.60833	2.82747	2.83359	3.47538	2.28692	3.02867	3.30142	2.26896	3.22114	2.35294	2.63236	3.10853	2.47469	3.00075	2.6254	2.94825	0.774965	3.07915	1.87956	1.37126	2.57205	2.01451	1.98987	2.76379	3.04535	2.41167	2.00671	1.03396	1.73288	3.012	2.19664	2.2857	1.44614	2.88524	2.25118	2.66061	3.22012	2.51137	1.52618	2.40665	2.6762	2.2357	3.04937	2.62798	1.94442	1.90526	2.23189	1.5743	1.28764	1.1234	2.53646	1.73144	1.68104	1.26269	1.31447	0.324585	2.98282	1.2121	1.40401	1.21131	1.91722	1.27669	1.30927	1.6406	1.82231	1.15014	1.834	1.67639	-0.524509	2.21534	0.528385	2.24126	1.81117	1.69776	0.824573	1.33996
ENSG00000138050	Q9BTF0	THUMPD2	-0.0413686	0.185766	0.498606	0.315378	0.798675	0.61078	0.594733	-1.12483	-0.859329	0.544528	0.401031	-0.520534	0.386377	1.20649	0.225101	0.403225	-1.24017	-1.05925	0.0363569	0.349869	-0.118348	0.433327	1.21013	-0.159763	1.702	0.808639	-0.578372	-0.698134	1.10845	0.548523	1.29142	0.461355	1.07977	1.63112	1.87223	-0.859904	1.6606	1.90399	0.787247	1.04197	-0.863642	0.511133	1.33651	1.01624	0.792992	0.710933	1.16341	-0.400417	0.904924	-0.0320636	-2.47444	0.557648	0.977531	-0.727511	0.584119	0.97867	0.423107	0.985601	-1.06155	0.0811326	-0.263487	0.109597	-0.337635	-0.753897	1.30404	0.45761	0.558411	0.27602	0.107877	-1.61312	0.358293	-0.872203	-0.697926	0.294353	1.12666	0.544487	0.423629	0.518708	-0.777817	0.223878	-0.240821	0.276028	0.350905	0.700691	-1.3249	-0.410805	-1.0515	1.8356	-0.70397	-0.488326	-2.05863	0.502421	-1.45418	-0.437208	-0.214374	0.317326	-0.507736	-0.0813621	-0.233195	-1.51229	0.253787	-1.02665	1.46611	-0.0922109	1.03093	-0.699962	0.278431
ENSG00000134077	Q9BV44	THUMPD3	0.684437	-0.449895	0.0837131	1.02788	0.801561	1.38758	0.940634	-0.292521	-0.24922	0.739033	0.496977	0.292668	0.580865	1.35694	0.117985	0.35236	0.395447	-0.591773	0.547205	0.417246	0.815601	1.6446	0.867084	0.935901	0.741122	1.37545	0.517148	-1.58264	1.26585	0.678423	1.66918	1.15282	1.29975	0.838895	1.85044	0.909137	0.748574	1.62922	0.998687	2.07139	0.772213	0.674191	1.07437	0.325771	1.55547	1.4198	1.98958	-0.613787	1.91335	0.478771	-0.795864	0.337896	0.681267	-0.854024	0.865607	1.41566	1.30901	0.0661945	-0.840395	0.0560581	1.45861	0.833416	0.292401	0.34155	1.38932	0.570046	1.06934	1.28161	0.540751	-0.318966	0.816738	1.10937	1.05348	1.17603	1.03259	0.838638	0.256598	0.755502	-0.0577929	0.652313	-0.0333452	1.27228	0.669195	0.041937	-0.345207	0.0541506	-0.482095	1.21244	-1.11889	0.328985	-0.0348911	0.835036	-0.136812	0.465758	-0.0819904	0.642699	-0.600875	0.336373	-0.601827	-1.60924	0.934573	-1.35519	1.62532	-0.233291	-0.45766	-1.18884	-0.210442
ENSG00000154096	P04216	THY1	-11.9336	-3.8109	-11.9336	-11.9336	-4.82328	-5.39838	-11.9336	-11.9336	-11.9336	-11.9336	-4.68145	-2.73597	-11.9336	-11.9336	-4.44384	-5.17017	-11.9336	-11.9336	-11.9336	-11.9336	-4.2037	-4.99475	-11.9336	-11.9336	-11.9336	-11.9336	-5.36597	-11.9336	-11.9336	-3.30273	-1.20514	-4.07184	-5.23905	-3.85382	-11.9336	-11.9336	-11.9336	-11.9336	-11.9336	-3.79474	-11.9336	-11.9336	-2.52637	-11.9336	-11.9336	-4.99716	-11.9336	-3.69147	-2.22826	-11.9336	-11.9336	-11.9336	-3.26603	-11.9336	-11.9336	-11.9336	-5.19585	-2.59876	-2.82973	-11.9336	-11.9336	-11.9336	-4.81801	-2.84375	-3.81496	-11.9336	-11.9336	-4.80564	-2.44875	-11.9336	-11.9336	-11.9336	-3.20203	-11.9336	-2.25883	-11.9336	-11.9336	-11.9336	-11.9336	-0.408232	-4.72182	-3.67377	-11.9336	-11.9336	-11.9336	-4.03761	-5.2556	-11.9336	-11.9336	-11.9336	-11.9336	-11.9336	-11.9336	-11.9336	-1.54651	-11.9336	-11.9336	-11.9336	-11.9336	-11.9336	-11.9336	-11.9336	-11.9336	-5.17101	0.398823	-4.57213	-2.35227
ENSG00000151500	Q9P016	THYN1	2.19206	1.47508	1.49428	1.75151	2.17346	2.3364	2.1191	0.918438	2.11458	2.28201	1.92204	1.5109	2.1473	2.60522	1.70428	2.25433	1.57698	0.913415	1.28808	1.5399	1.91705	2.38396	2.06145	2.32584	2.90837	2.52041	2.00932	0.866521	2.08005	1.84031	2.87961	2.21295	2.67349	2.99944	3.46892	1.79803	2.46217	3.03426	2.14943	2.54172	1.57195	2.23299	2.46609	2.01639	2.03328	2.20259	2.54258	1.10959	1.79806	1.92328	0.696263	1.76734	1.07232	1.40336	2.04829	2.31534	2.503	1.52665	0.65173	0.466996	2.66131	1.85879	1.29926	0.637692	2.15536	0.843427	1.97992	2.36808	1.92047	1.97368	2.42437	2.13359	1.4483	2.19434	1.715	1.05711	2.27474	1.7139	1.2824	1.0752	1.55955	2.35974	1.88656	1.86745	1.14694	1.0841	0.737855	2.51702	0.943423	1.69955	-0.0159988	2.03585	0.981065	1.35234	1.2582	1.80236	1.58704	1.73929	0.849353	-0.66097	1.68991	0.380687	2.48014	2.42854	0.882534	-0.0963942	1.71456
ENSG00000116001	P31483	TIA1	2.75805	2.04919	2.5485	2.8258	2.94574	2.69564	2.65636	1.76923	2.2084	2.74942	3.03456	2.35238	2.4652	3.14281	2.27364	2.36673	2.07969	1.71395	2.29621	2.71589	3.01606	3.06512	2.83759	3.02642	2.91257	2.95105	2.36851	1.59582	3.13076	2.71972	3.06313	2.28839	3.24086	3.15362	3.57781	2.46729	3.19797	3.02532	2.23036	2.91951	2.00562	2.64206	3.34999	2.72552	2.96424	2.81116	3.21442	1.26219	3.04471	2.57729	1.48809	2.22411	2.61769	1.30924	2.78385	2.9333	2.80336	2.8193	1.86853	1.90101	3.06059	2.74304	2.05337	1.64038	3.2467	2.58476	3.04179	2.89106	3.13625	2.20734	2.9008	2.98659	2.69633	2.2466	2.73709	1.99396	2.17314	3.00016	1.95556	1.58621	1.64272	2.77172	2.31612	2.47995	1.5239	2.3538	1.913	3.12039	1.75782	2.16722	1.26135	2.52969	1.48844	2.08266	2.07667	2.44444	1.27455	1.96172	1.71077	-0.236735	2.74947	0.965961	2.7805	2.69743	2.08944	1.29545	1.76675
ENSG00000221995	O95411	TIAF1	0.193284	0.450482	-0.143135	0.701743	0.175367	0.803088	1.11322	0.140207	0.405853	0.972823	0.669554	0.376149	0.218126	0.907338	0.125534	0.0969383	0.210396	-0.821153	0.743754	0.453358	0.464135	1.25292	0.759175	0.725305	1.07983	0.436916	0.602685	-0.431372	1.212	0.117811	0.919015	0.242997	0.89796	1.55855	0.888474	0.435645	1.15461	1.79373	0.410237	0.936097	0.809505	1.30968	1.18319	1.161	0.726623	1.27125	1.76348	-1.32204	1.38038	0.80819	-0.870735	-0.508444	0.203491	0.0130169	1.05954	1.2197	0.0710296	-0.362218	0.751631	-0.304011	0.788172	1.02649	0.322665	0.55259	1.55958	1.34687	1.6023	1.08987	1.07873	0.711409	0.713275	0.543828	1.55035	0.478438	1.28268	1.09613	0.697019	1.14409	-0.674505	1.03177	-0.025796	1.37935	0.271571	0.342195	-0.600589	0.779775	-0.03109	0.643886	0.814007	0.712608	-0.541736	-0.0475959	-1.01024	-0.645646	0.0630231	-0.115104	-0.48234	-0.825599	-0.0683983	-2.82242	-0.767887	-1.50798	1.36159	0.0960904	1.61985	-1.25924	1.0295
ENSG00000151923	Q01085	TIAL1	2.17252	2.02859	2.20718	2.2536	2.65527	2.55952	2.48533	1.93641	2.10257	2.60016	2.52858	1.60511	2.05581	2.59525	2.39107	2.14127	2.10998	1.7969	2.08462	2.41602	2.57566	2.83132	2.38376	2.3959	2.65351	2.4366	2.27268	1.10552	2.98937	2.37424	2.55131	2.14926	2.71586	2.66818	3.22433	1.74532	2.86722	2.98371	2.06793	2.88262	1.86123	2.7321	2.56564	1.85223	2.55441	2.35864	2.68166	1.60665	2.68054	2.30138	1.77812	2.10269	2.25146	1.71008	2.56353	2.53903	2.10078	1.99406	1.80068	1.8561	2.74849	2.26792	1.62129	1.72442	2.71347	2.50699	2.54694	2.48686	2.06522	1.58417	2.28601	1.42385	1.9958	2.41675	2.02002	1.9683	2.04911	2.04385	1.70354	1.66413	1.79579	2.20934	1.77908	2.02609	2.36911	1.98434	1.52696	2.99952	1.35119	2.45341	1.81706	2.42181	1.91501	1.97563	2.61628	2.13699	2.0275	2.38911	2.343	1.71707	2.52366	1.43266	2.75962	2.19029	2.15709	1.85544	1.48785
ENSG00000156299	Q13009	TIAM1	2.33251	1.91006	2.13064	2.75426	2.29714	2.65605	3.22402	1.74557	2.41162	2.70202	2.39288	1.84154	2.36678	2.89103	2.07574	2.33908	2.18954	1.68076	2.36096	2.2405	2.45141	2.64617	3.21243	2.63061	2.62087	2.91303	2.56642	1.6309	2.94458	2.52123	3.04632	2.50382	2.91702	2.57502	2.55231	2.26689	2.79839	3.03861	2.42442	2.86662	2.4233	2.88683	3.14528	2.61531	3.01358	2.2241	3.39821	0.0816894	2.62991	2.47932	-0.132089	2.57989	1.90694	2.05279	2.10954	3.29993	2.34312	2.38378	0.895016	2.09278	2.85149	2.61386	1.58959	1.63529	2.34992	1.16277	2.24987	2.94759	1.59006	0.515789	2.57572	1.53752	2.39887	1.7364	2.503	2.32417	2.97398	1.94081	1.44371	1.24356	1.82098	2.06795	1.55915	1.69401	0.883825	0.826928	0.468128	1.78847	1.40718	1.83907	-0.465046	1.82319	0.625473	-0.102301	0.515693	0.598998	0.400533	2.10808	1.01765	-2.25866	2.39755	-1.21424	0.638325	2.8222	2.72473	-0.410584	1.87648
ENSG00000146426	Q8IVF5	TIAM2	-0.713946	-0.361556	-0.172454	-0.0605187	-0.546315	-0.266025	-0.276998	-1.20393	0.165847	-0.186018	0.615212	0.00144654	-0.061298	0.102936	-0.202976	-0.261399	1.29872	-1.28088	-0.113255	-0.0453103	0.36804	0.998562	0.0398929	0.441888	0.267809	1.0337	-0.341776	-1.2349	0.349459	1.09051	0.254875	0.00576691	-0.00415833	-0.0383601	-0.0892322	-0.903255	-0.529417	0.457334	-0.668145	-0.236836	-0.457288	-0.353193	0.0716484	-0.930189	0.362215	0.659732	-0.429459	-0.687071	0.747965	0.161252	0.787602	-0.320772	-0.0403155	-1.95802	-0.452475	0.311667	-0.263067	-0.0696972	-0.944752	-0.415805	0.434333	-0.451118	0.129832	0.147209	0.93343	0.235327	0.313233	-0.606536	0.220912	0.350406	0.0239025	-0.715782	-0.107091	-1.34912	-1.22091	-0.387325	-0.468961	-0.160075	-0.349054	0.54819	-1.26562	-0.179592	-0.920122	-0.136244	-0.352614	-0.8748	-1.58609	0.645661	-0.278678	-0.20042	-1.93694	-0.562637	-1.2408	0.242331	0.491792	0.451121	-1.21962	-0.767619	-0.677566	-2.93541	-0.506399	-1.18416	1.73182	-0.238004	1.78834	-0.897475	0.245969
ENSG00000127666	Q8IUC6	TICAM1	2.83535	2.26943	2.1574	2.37814	3.06796	2.7552	3.0993	0.973931	2.58851	2.42391	2.94775	2.31536	2.45623	2.98631	2.20282	2.3557	2.55528	2.53679	2.76467	2.25249	2.75653	2.96046	3.30956	2.97677	2.89882	3.40601	2.19192	1.28057	2.86755	2.88487	3.88833	3.17729	3.09346	3.39618	3.16558	2.66664	3.63232	4.33944	3.01314	3.7732	2.66637	3.16295	3.60927	3.57694	3.20046	3.31774	3.85148	1.74841	4.35419	3.67582	1.87012	2.93634	2.74764	2.20139	3.43724	3.72573	3.51481	3.4038	2.73404	2.80344	3.33352	3.40274	2.71929	2.50993	4.02011	3.48023	3.51214	4.05189	3.56394	2.83847	3.25503	3.46742	3.67833	3.30817	3.53007	3.40072	2.82059	3.85611	2.73595	2.15324	2.44872	4.00746	3.28663	3.19081	2.26938	3.04568	2.36899	2.76523	3.02133	1.68472	0.50482	2.47317	0.824881	1.10677	1.12309	2.20251	1.88766	2.22291	2.02419	0.978398	2.88699	0.56982	3.10436	2.89322	3.03081	1.79486	3.17119
ENSG00000243414	Q86XR7	TICAM2	-0.363586	-1.72242	-1.18933	-1.30898	-1.15586	-1.73538	-0.917463	-0.994716	-2.10596	-1.09197	-2.23377	-1.86693	-1.61211	-0.934053	-2.99252	-1.5052	-1.87658	-1.32433	-2.04641	-1.91361	-1.01818	-0.677011	-0.647287	-4.15931	-2.48374	-0.879515	-1.70267	-2.51716	-1.17692	-1.43551	0.248579	-0.507621	-0.575646	0.0105515	-0.977128	-2.42774	-0.524895	8.98943e-05	-2.29477	-0.470459	-1.76297	-0.920912	-0.980049	0.122258	-2.03803	-2.13698	-0.703156	-1.08881	-0.622947	-1.53073	-3.23434	-0.583311	-0.592167	-2.55794	-1.26517	-1.2976	-0.0917425	-0.923319	-0.476952	-2.53654	-0.274355	-0.412097	-2.37096	-2.38887	-0.949816	-0.355639	-0.44117	0.638443	-11.0646	-1.73826	-0.752009	-1.09431	-0.598406	-0.326318	-1.80424	-0.252119	-1.53056	-0.774122	-1.95429	-11.0646	-0.95435	-1.2229	-1.89553	0.200891	-1.78752	-1.36554	-0.492877	-2.41588	0.532495	-2.49632	-2.62726	-2.36192	-11.0646	-2.78137	-3.66995	-1.13278	-1.3479	-2.10517	-0.934247	-11.0646	-0.338983	-3.2868	-1.03994	-1.14391	-0.0536443	-2.12399	-0.346748
ENSG00000140534	Q7Z2Z1	TICRR	-2.07735	-2.90301	-2.71412	-3.81744	-4.33243	-3.59287	-3.4264	-2.89759	-3.47892	-12.4375	-5.18537	-4.55813	-4.78728	-4.04098	-3.36816	-2.87816	-3.51208	-4.69223	-3.7406	-3.06454	-4.70762	-4.50456	-3.8919	-3.95535	-4.85294	-3.98655	-2.71355	-3.47605	-4.54532	-3.80664	-12.4375	-1.49378	-4.16732	-2.04008	-1.84798	-3.47949	-1.18774	-2.13793	-2.34779	-0.548516	-2.28895	-2.16845	-1.76849	-1.83535	-5.72189	-1.12002	-3.81052	-2.46177	-2.31758	-1.40245	-5.60097	-2.40336	-0.866132	-6.23705	-0.938814	-0.43483	-1.39074	-1.10435	-2.65656	-3.58836	-4.05882	-1.16388	-4.00625	-1.64907	0.068489	-1.28825	0.308548	-1.73408	-0.632349	-2.33455	0.0871352	-1.22018	-2.70765	-1.79233	-2.76275	-0.847805	-1.46418	-1.85778	-0.826901	0.502582	-2.77429	-0.722539	-1.20001	-1.67878	-1.40723	-1.22506	-1.07269	-1.20688	-1.91795	-5.85792	-3.41665	-0.850353	-1.59099	-2.98698	-0.658776	-1.86884	-1.89154	-1.21739	-1.80508	-3.83887	-1.07482	-2.6647	1.40343	-1.60003	1.21667	-2.27623	-1.71971
ENSG00000066056	P35590	TIE1	-4.06703	-4.56933	-5.54259	-4.2241	-2.0085	-3.00249	-3.41977	-3.41618	-3.88609	-3.30519	-3.86224	-2.4273	-2.46481	-12.1097	-4.03761	-12.1097	-3.91921	-5.93595	-2.60688	-3.22123	-3.79706	-3.17965	-1.98165	-4.21044	-0.831588	-4.24159	-2.55539	-3.34042	-3.63452	-1.60696	-2.18791	-4.2479	-5.4151	-5.02455	-4.01825	-12.1097	-12.1097	-1.54722	-4.33656	-1.97464	-4.12656	-3.10198	-2.2176	-5.30283	-3.08312	-12.1097	-2.48449	-5.44299	-1.81993	-3.57388	-12.1097	-12.1097	-2.8583	-3.60304	-12.1097	-1.34353	-5.3719	-1.3168	-3.74101	-5.56996	-12.1097	-2.57162	-3.00188	-2.02113	-3.40778	-2.88461	-5.28178	-3.40363	-3.94371	-4.00276	-5.24524	-12.1097	-2.9639	-3.78279	-2.62728	-12.1097	-2.57566	-12.1097	-3.99678	-0.946716	-1.58473	-12.1097	-3.26193	-12.1097	-12.1097	-2.63274	-5.43165	-2.65516	-3.17308	-2.73569	-5.65993	-3.72808	-12.1097	-4.23996	-1.72256	-12.1097	-3.97454	-5.46065	-12.1097	-12.1097	-2.38323	-12.1097	-5.39455	-3.77099	0.708116	-4.74818	-2.52832
ENSG00000145365	Q96CG3	TIFA	1.32007	1.20782	1.00466	0.5685	0.931261	1.19484	1.5361	0.914085	0.309219	1.10211	1.43246	0.506822	1.07167	1.2359	0.612759	0.819692	0.901453	1.05713	0.763051	0.992101	1.10197	1.83049	1.59017	1.16706	1.44491	1.02259	1.09833	-0.540731	1.56132	1.61055	2.15262	1.18288	1.20381	1.94226	2.91733	2.02456	1.79509	2.09224	1.09383	1.9834	1.04694	1.8138	2.6063	2.55889	1.64007	3.09247	2.58421	1.53817	2.78341	3.27408	0.76224	0.977342	2.00432	0.876495	2.04408	2.46957	3.60088	1.68587	3.38581	1.79792	1.58324	2.47425	1.39257	0.540194	2.86872	3.59116	3.21267	1.94889	3.2381	2.12865	1.66468	2.56993	3.13196	1.56872	1.75807	2.44898	1.31505	2.43339	1.56047	1.94523	0.976844	2.55585	1.61933	2.75624	0.602164	4.37528	0.882299	3.09778	1.90578	0.468111	1.06659	1.05253	0.391892	0.994481	0.575967	1.39379	1.30043	1.75032	1.61354	0.793047	2.10067	-1.2668	2.57806	0.754727	2.87797	-0.0135944	2.26281
ENSG00000255833	Q6ZNK6	TIFAB	-4.47272	-3.39667	-2.79383	-2.46667	-1.66218	-3.40961	-1.5452	-3.97428	-2.12781	-1.80866	-2.10391	-4.05373	-2.28827	-1.66522	-2.64175	-2.37376	-3.00768	-3.19119	-2.23794	-3.36586	-2.62279	-1.83483	-2.38943	-4.0339	-1.54763	-1.16352	-1.29241	-4.38187	-1.87572	-11.9331	-1.20466	-2.07602	-2.08107	-2.04979	-11.9331	-2.12838	-2.52979	-2.14761	-1.706	-1.47642	-2.36887	-2.92544	-2.2632	-1.81601	-1.32346	-3.41959	-2.57061	-4.27357	-2.81187	-2.98328	-11.9331	-2.77228	-4.262	-1.84418	-2.54823	-1.51468	-2.20724	-4.59158	-3.56447	-5.39342	-4.13722	-2.39508	-4.23603	-2.25919	-3.23124	-2.70807	-3.11479	-2.00667	-11.9331	-11.9331	-4.0749	-2.64007	-3.20155	-2.02429	-2.93536	-3.92322	-3.20501	-2.48975	-3.82024	-0.992463	-2.92095	-2.09146	-5.07602	-2.42116	-5.63989	-11.9331	-5.25511	-3.69828	-11.9331	-2.55915	-3.90947	-5.53862	-11.9331	-5.6361	-2.22345	-11.9331	-3.798	-3.29493	-11.9331	-11.9331	-5.36305	-11.9331	-5.21801	-11.9331	-1.337	-11.9331	-3.67089
ENSG00000078237	Q9NQ88	TIGAR	1.32742	-0.0848821	0.934033	1.05112	0.89715	1.16928	0.928483	-0.419153	0.0687389	0.75058	0.262525	0.0244387	0.825028	1.13507	0.601016	0.836919	0.871788	0.207415	0.780278	1.21315	1.43785	1.30924	1.19883	1.22093	1.01177	1.16164	0.734352	-0.828402	0.798926	0.879113	1.71744	1.65273	1.39532	1.19363	2.2781	0.0681644	1.19845	1.75352	0.948445	1.43346	-0.487874	1.06518	1.88035	1.52969	0.943924	1.4588	1.7531	0.980203	2.13818	1.57419	0.736692	0.755355	1.14934	-0.606397	0.948706	2.12432	1.69129	0.419542	0.107355	0.473518	1.80896	1.30636	1.03629	0.238317	1.80678	1.73742	2.17026	2.52616	1.71891	1.44777	1.629	1.35101	1.57784	1.63146	1.25452	1.35041	1.43945	1.7239	0.704712	1.15222	0.288986	1.99088	1.51627	1.26658	-0.0532314	0.646652	-0.708172	1.84218	1.29791	0.776812	-2.35203	1.1944	-0.760699	0.738859	1.10083	1.00245	-0.367756	0.68826	-0.74047	-1.67671	1.24821	-1.48473	1.08354	1.33075	1.44487	-0.319113	0.929298
ENSG00000221944	Q96MW7	TIGD1	0.978901	0.773941	1.11497	0.928133	1.42851	1.40465	1.24957	1.16392	0.733148	1.32786	1.29125	0.574134	0.408122	1.47475	1.21482	1.16128	1.12722	0.642941	1.06401	1.53255	1.42373	1.72278	1.55552	1.45629	1.06627	1.98563	1.28543	0.200195	2.35599	2.06472	2.31107	2.2259	1.82858	1.36006	3.23398	1.00379	2.42884	2.10025	2.41692	1.76719	0.611136	1.05352	2.60962	1.4945	1.98734	2.18806	2.61926	0.537718	2.26661	1.35806	0.765694	1.79177	1.07524	0.670064	0.945986	1.24359	1.25082	0.966248	0.26883	1.2889	2.07488	1.27983	1.53616	0.650553	1.71215	1.27123	0.963334	1.11378	-0.596934	0.712295	1.51944	0.733769	0.706541	1.90925	0.306892	0.982567	1.13589	1.0611	0.349207	0.766266	0.613379	1.88856	-0.328502	0.999218	-1.1606	0.886161	-0.634535	2.52998	-0.161583	0.560785	0.259682	1.14208	-0.0644866	0.689885	-0.0502986	0.394225	-0.0433054	1.16123	0.370565	-3.95853	1.04403	-1.24899	2.07168	0.450177	0.5736	-0.0836204	0.0841676
ENSG00000180346	Q4W5G0	TIGD2	-0.351528	-0.818306	-0.799115	-0.233659	0.295817	0.0526952	-0.779981	-1.68226	-0.717175	-1.07991	-0.808654	-0.271545	-1.60005	0.755192	-0.662827	-0.131745	-0.203253	-0.438566	-0.358196	0.0965448	-0.627921	0.682316	0.0748536	0.84104	-0.667022	0.617173	0.307742	-0.700507	0.293599	0.160299	0.675532	0.503958	0.0881239	0.344404	1.59861	-0.610914	0.934008	1.13377	1.10661	0.251729	0.0130109	-0.368684	0.616086	-0.557181	0.859162	-0.541938	0.793623	-2.39653	0.766984	0.287287	-2.63943	0.221869	-0.0658408	-1.8693	-1.66761	0.429508	0.479512	-2.13195	-4.26011	0.47209	0.737296	-0.100647	-0.246104	0.55872	0.868667	-0.244103	0.222632	0.235608	0.278893	-1.2123	-1.39138	-1.08225	-1.32263	0.492733	0.9784	0.0113494	-0.867137	-0.931845	-0.721333	0.624822	-0.679475	0.110137	-1.39876	-0.293764	-1.77546	-1.16106	-1.80133	-0.236697	-1.70163	-1.16461	-3.02886	-0.0307078	-1.94111	-0.865826	0.240978	-0.706054	-0.805859	-0.247209	-0.922189	-5.23905	-0.796083	-3.27474	-0.262919	-0.842612	1.86479	-1.88996	-0.33469
ENSG00000173825	Q6B0B8	TIGD3	1.28666	2.11159	1.90456	2.08925	2.01009	1.57079	1.89623	1.24103	2.25858	2.25893	2.18941	2.14193	1.85288	2.04685	2.03729	1.69693	2.17956	1.73269	2.2009	2.54577	2.20589	3.07531	3.21084	2.21842	2.52375	2.67645	2.71625	-0.0234213	1.75895	3.33938	2.92002	2.20828	2.03333	0.0220242	3.08005	1.30261	2.85374	1.84933	2.32202	0.218684	2.57942	1.43721	0.409023	1.17383	1.49673	-0.27956	1.41826	2.97755	1.69776	-3.41685	2.73402	1.81295	1.4183	0.663967	3.17736	2.04222	0.437021	2.71224	0.989408	1.10339	1.41438	1.09978	2.77429	1.57013	0.738677	-1.15037	1.48449	2.1	-0.0434616	1.18615	1.52134	-0.597607	0.353602	1.26932	-1.37766	-1.14633	1.39409	1.06639	1.05469	0.787523	1.73381	-0.311594	1.71744	0.0425066	-0.928708	-0.314214	-0.0100388	1.51797	-0.565714	1.39888	-1.35455	-0.411764	0.23679	0.99114	-1.40157	-0.291781	-0.658761	-0.739041	0.076567	-4.56196	-0.118998	0.718343	2.25685	1.76646	1.44255	0.884735	1.40608
ENSG00000169989	Q8IY51	TIGD4	-3.21207	-3.13214	-10.6725	-3.36882	-3.56215	-4.13725	-10.6725	-10.6725	-10.6725	-3.85835	-3.42031	-2.21016	-10.6725	-2.85875	-2.60042	-2.91569	-10.6725	-10.6725	-10.6725	-4.09384	-3.93578	-3.73362	-1.71278	-2.77325	-10.6725	-10.6725	-4.10483	-3.12122	-10.6725	-2.62473	-2.16328	-10.6725	-3.97791	-2.59268	-1.36169	-3.03202	-2.00469	-10.6725	-3.8928	-1.21475	-2.68938	-1.98602	-10.6725	-1.87534	-2.38105	-0.424737	-1.0473	-3.01292	-0.552521	-1.13864	-3.83592	-4.08405	-3.99429	-2.90017	-10.6725	-2.1257	-10.6725	-1.75191	-2.30382	-1.56079	-10.6725	-2.13249	-1.97886	-2.57997	-2.55382	-1.76875	-10.6725	-3.54451	-2.50652	-4.1401	-3.80805	-2.69791	-3.51909	-10.6725	-3.98539	-3.24474	-3.93419	-2.54793	-3.14195	0.852904	-1.88223	-1.41499	-1.24082	-4.14674	-10.6725	-3.77042	-3.99446	-3.0202	-4.30621	-4.09286	-1.91407	-10.6725	-3.14083	-10.6725	-0.285372	-10.6725	-10.6725	-10.6725	-2.5383	-10.6725	-3.11001	-3.47638	-10.6725	-2.3338	0.660239	-10.6725	-3.40554
ENSG00000179886	Q53EQ6	TIGD5	0.240414	-0.804374	-0.785176	0.520061	-0.374779	0.337539	0.175082	-0.621031	-0.518864	0.0045656	0.253282	-0.463834	0.46097	0.295953	-0.670861	-0.2916	-0.151688	-0.835409	-0.854976	-0.47817	0.135842	0.74492	0.61941	0.82424	1.10209	0.194443	0.842958	-0.750353	0.411277	0.332981	1.05411	0.613324	-0.0286397	0.950006	1.33359	-0.841222	1.01031	1.06228	1.2915	0.92184	1.08739	0.243764	0.534318	-0.30225	0.762984	-1.06426	0.941958	-1.68394	0.71414	0.23765	-2.38612	0.634519	0.152718	0.111941	0.8589	0.370639	0.175387	0.23632	-0.769138	-0.185045	0.946726	-0.260497	0.700648	0.0978607	0.270903	0.389344	0.0628307	0.275068	0.612031	-0.957662	0.640135	-0.505757	0.253365	0.188609	0.0462518	-0.470298	-0.0275704	-1.09188	-1.10358	-0.634132	-0.102769	1.2911	-0.781856	-0.157359	-1.12915	-1.09892	-1.6725	0.755139	-1.63979	-0.277947	-2.36186	-0.209905	-1.5716	-0.932788	-0.709954	-0.228864	-1.79122	-1.25465	-1.25204	-4.00299	-0.197413	-2.60839	0.152525	-0.799199	0.672831	-1.85797	-0.632029
ENSG00000164296	Q17RP2	TIGD6	-1.1277	-2.23877	-1.02818	-0.378926	-1.15809	-0.812576	-1.30839	-2.62498	-1.48639	-1.45646	-1.52954	-1.38451	-1.35171	-0.380689	-0.92838	-2.82748	-2.39293	-0.782661	-1.30135	-1.01651	-0.856967	-0.74619	-0.922793	-1.22721	-0.19597	-1.25848	-1.44233	-2.03544	-0.524193	-0.730506	-0.0751981	-0.637174	-0.812066	-0.418376	0.505526	-1.24616	-0.179186	-0.696743	0.140192	0.0127229	-0.902214	-1.31184	0.409516	-1.7854	0.121358	-0.568137	-0.63491	-1.757	-0.21379	-0.726326	-3.75069	-1.68412	-0.668213	-1.39895	-1.45992	-0.230097	-0.855886	-0.788058	-1.63021	-1.88514	0.208887	-1.45856	-0.951285	-1.49239	-1.00709	-1.87113	-0.305777	-0.55572	-0.959653	-0.741501	-0.728147	-0.523961	-1.62889	0.244347	-1.32177	-0.637295	-0.855365	-0.291049	-1.47195	-0.903147	-1.29028	-1.73926	-3.73006	-1.06994	-1.60432	-3.10197	-11.5809	-0.847521	-2.90679	-2.20694	-2.1457	-1.39507	-2.05513	-2.49236	-0.609215	-1.23446	-1.12798	-1.94453	-2.03492	-4.1997	-2.0242	-11.5809	-0.178634	-0.509073	0.0147341	-1.6418	-1.51469
ENSG00000140993	Q6NT04	TIGD7	-0.0292374	0.266771	-1.07593	0.473422	0.985884	0.441371	0.338122	-0.607858	0.285515	0.0660254	0.391873	-0.314323	0.161554	1.52108	0.255454	0.172386	0.0228883	-0.423881	0.54305	0.553924	-0.464408	1.21904	1.37882	1.04223	1.09534	0.711452	-0.239333	-1.30636	1.8595	0.998702	1.29168	0.741636	0.945121	0.496648	1.89803	0.284941	0.167145	1.06418	-0.0252792	-0.0539412	-0.370632	0.456629	1.71328	0.487392	0.12415	1.44286	1.30289	0.170906	1.26768	0.903366	-0.219353	-0.614071	0.135242	-1.0844	-0.315802	0.879634	0.780184	-0.295543	-0.0713199	0.732128	1.63881	0.270301	0.224043	-0.647691	1.29222	0.419145	0.701223	0.929664	1.11732	0.781292	0.00132208	1.02477	1.02924	-0.376143	0.559142	0.790833	0.288975	0.637747	0.0412518	0.378642	-0.985173	0.626667	0.766307	0.718006	-1.7003	0.624045	0.182355	0.531223	-0.694322	-0.227243	-0.048282	0.299075	-1.00439	-0.250088	0.120274	0.278858	-0.802758	-0.341491	-0.0841751	-2.64532	-0.12589	-1.2487	0.789023	0.739671	1.57425	-0.382354	0.34535
ENSG00000181847	Q495A1	TIGIT	1.3615	0.844695	1.34662	0.921119	0.741297	1.51202	1.23664	0.66161	1.10342	0.685972	1.20009	0.654896	1.16159	1.3097	0.462701	0.169259	0.671693	-0.819248	0.212132	1.26256	1.24163	0.976125	1.64165	1.18664	1.85161	1.44313	0.666564	-0.314006	1.33906	1.4952	0.946975	-0.259514	1.06481	1.93396	2.25567	1.59059	1.74976	1.52673	0.651223	1.73023	0.704571	2.14418	1.66442	1.37514	1.65922	0.505988	1.61962	-1.32018	2.02791	0.728554	-1.8264	-0.00743855	0.880576	1.0654	1.60578	1.64281	0.859429	1.52919	-1.38586	-0.239486	1.38592	0.860502	0.623773	0.36194	1.1625	1.76023	0.365495	0.977215	0.35765	-0.932524	-0.477126	0.853525	-0.244872	2.60319	0.0921943	0.468483	0.658346	-0.605631	0.277445	0.469212	0.752323	2.17655	-1.95755	0.209248	-0.791239	-0.0831589	-1.40178	2.21859	-3.29934	1.44908	-1.01605	-0.0722821	-0.404775	-0.740122	0.167756	-2.21143	-1.8422	-0.251014	-0.143604	-3.37482	-0.132871	-2.78478	-1.10147	0.92571	1.12438	-1.37194	-0.393543
ENSG00000145850	Q96H15	TIMD4	-0.549463	-0.661563	-0.642386	1.04635	0.26723	-0.482157	0.384208	-0.174621	1.75977	-0.393266	-0.174493	0.192704	0.225501	0.389626	-0.519975	0.447857	0.767589	-2.84002	-0.500921	-0.268633	0.0426832	1.38331	-0.0454641	0.89022	0.74411	1.50253	0.871336	-0.0436781	0.69064	-1.37283	1.16511	0.940036	0.137564	1.82603	0.820166	-1.36688	1.32405	1.43277	0.933439	2.03727	1.36654	0.487597	0.53988	0.376227	0.786413	0.244027	0.842816	-3.33704	1.81578	-0.0553247	0.908379	-0.258745	-3.32552	-2.81307	-0.618812	1.81262	0.181143	0.499826	-1.22111	-2.47178	-1.62501	-0.0511173	-0.0896969	-0.592454	-0.887656	-1.51402	-0.379397	-0.0772547	-0.0339962	-1.16193	-0.564674	-1.03201	-0.536527	-2.25956	-0.328929	-0.123416	-1.68951	-0.0755035	-0.893432	0.674063	-1.21346	-0.162046	-10.0037	-1.90349	-2.13783	-1.52476	-1.75016	-1.03381	-10.0037	-0.629734	-10.0037	-2.61781	-2.47206	-0.722832	0.842529	-0.434069	-1.86858	-0.559711	-3.44426	-10.0037	-1.85883	-2.80762	-3.2886	-0.929854	2.00686	-2.64223	-0.743822
ENSG00000111602	Q9UNS1	TIMELESS	0.971326	0.325988	0.00238252	0.24547	1.16997	0.741778	-0.0110855	0.0758183	0.703971	0.701509	0.090589	0.214188	0.54334	0.57266	0.505402	-0.401838	-0.136432	-0.623864	0.43026	-0.133995	0.43077	1.086	0.407311	0.892946	1.37032	0.56953	0.893161	-0.81879	0.861656	0.305188	1.37064	0.729818	0.606383	1.76716	1.88855	0.813562	1.69563	1.72753	0.531855	2.00788	0.496598	0.730054	1.93086	1.39451	0.924007	0.77241	1.08544	-0.499499	1.70331	1.08418	-0.912809	0.158229	0.926835	0.339793	0.844863	1.47703	1.12082	1.04019	0.120279	0.231823	0.405926	1.64385	-0.342249	0.502082	1.85009	1.12285	1.33422	1.36019	1.23104	1.16414	2.00005	1.17019	0.445626	0.0399069	1.06966	0.599723	0.432372	0.460252	1.58129	1.49217	-0.00447954	1.39235	-0.204302	0.580199	-0.108628	0.68329	0.114433	1.50609	0.196568	-1.1721	-4.46586	0.400956	-0.739005	-0.136496	0.64887	0.0628809	-0.554388	0.455447	0.364965	-1.59504	0.837525	-0.862437	2.38652	0.796342	1.96098	-0.0306911	1.05083
ENSG00000134809	P62072	TIMM10	2.25735	0.701441	1.25061	0.878203	1.55745	1.60519	1.85432	0.826307	1.09175	2.25848	1.24108	0.872011	0.44968	1.50595	1.64976	1.44878	1.29935	1.95889	1.39217	1.88337	1.72117	2.96902	1.2771	1.06166	2.8226	1.18227	1.87226	0.128301	1.46932	2.43233	4.08757	1.55417	2.37876	2.65708	4.0221	1.63133	2.53641	4.36619	2.51909	3.77502	1.29768	3.13992	6.18897	5.58558	3.19122	5.36485	4.80389	2.7375	6.11027	4.77714	1.1443	1.89326	1.66214	0.501859	2.96528	4.66953	5.22927	2.23732	5.87462	2.37985	1.5949	5.71659	1.27347	1.99202	3.19844	6.48668	4.92096	4.81538	4.84474	4.06868	2.0978	5.55106	5.28006	2.37902	4.93711	3.98658	2.36632	4.49175	2.64965	5.93719	1.90043	4.91065	2.88659	4.2216	0.858456	6.02675	2.74895	3.06891	3.49589	0.563568	0.0180976	1.69727	0.981905	2.97657	1.84346	2.71223	1.54321	2.27623	0.543221	-0.625896	1.87472	-0.490679	2.74335	1.83472	2.59287	0.159775	5.88415
ENSG00000132286	Q9Y5J6	TIMM10B	3.26883	2.24788	2.78999	3.3785	3.08279	3.4612	3.33718	2.13836	2.93866	3.45202	3.21392	2.7222	3.08964	3.694	3.16867	3.10976	2.47483	2.06507	2.79902	3.18465	3.02797	3.75018	3.70661	3.54394	3.51267	3.07054	3.09679	2.09593	3.64955	3.09339	3.59284	3.2152	3.39579	3.88452	3.90924	2.92874	3.82223	3.86321	2.87206	3.76979	2.94865	3.30414	3.20996	2.76517	3.22243	2.68131	3.63696	1.5142	3.77672	2.92987	1.2104	2.80179	2.33669	2.55823	3.28594	3.34423	2.73023	3.18153	1.85258	1.89281	3.32592	3.00225	2.40074	2.52538	3.72713	2.37245	3.43631	3.51266	3.14386	2.39099	2.86944	2.67002	2.92686	2.73196	3.3238	1.97173	2.41171	2.60758	2.51727	1.63178	2.2532	2.8838	2.2828	2.50456	1.87343	1.53355	0.647167	3.22072	1.93211	2.36143	0.784141	2.27643	2.15256	1.51692	2.50227	2.77784	1.32886	2.60586	2.25938	-0.427909	2.6604	0.259871	3.71302	2.78924	1.62408	1.31237	1.1934
ENSG00000099800	Q9Y5L4	TIMM13	1.91265	0.186355	1.41446	1.9018	2.11047	1.87315	1.8941	0.191779	1.41629	1.84668	1.14391	0.614256	2.17875	1.88668	1.08925	1.92676	0.713469	1.05487	1.59455	1.97144	1.33055	2.60241	1.56418	2.59056	1.87403	1.90731	1.96033	1.54251	2.06277	2.01729	1.8953	2.34147	2.39968	2.79351	3.52038	2.43597	2.63916	2.05587	2.14747	2.764	1.53747	2.1689	2.22809	2.63671	2.69468	2.385	2.54937	1.00621	1.94168	2.32788	0.477487	1.87033	1.96099	1.19158	1.97443	2.44386	2.28411	1.30781	0.602792	1.79195	2.63222	1.51123	1.51325	1.06248	1.57399	1.46082	2.30106	2.38535	1.51456	2.12397	2.20549	1.62199	1.9256	1.91408	1.53566	1.93042	1.90138	2.70309	1.73044	0.00887898	1.28156	2.33443	1.45202	1.33316	0.92812	1.58751	0.404966	2.82162	0.702605	1.74115	-0.590453	1.73084	-0.121711	1.35807	1.43157	2.08589	1.19832	1.68005	1.68908	-0.310308	1.93583	-0.83706	2.44179	1.9873	1.24847	0.591193	1.30311
ENSG00000134375	Q99595	TIMM17A	0.521051	-1.06067	-0.234675	-0.360647	0.827589	0.588431	0.677216	-1.35041	-0.0215264	0.37711	0.523033	0.279232	0.164542	0.272173	0.00327984	0.0947424	0.122061	-1.02464	-0.02599	0.471871	-0.0634313	0.654836	1.16989	-0.963186	0.304951	0.437734	-0.626189	-1.31248	1.13317	0.992374	0.326223	0.676441	0.588942	1.25277	1.76478	0.0981428	0.70751	1.18961	-0.0904199	1.41391	-0.39394	0.82573	1.36337	0.569008	0.380805	0.552902	0.614183	-1.93975	1.14889	0.411749	-1.03242	0.0948812	-0.427168	-0.605509	-1.3801	1.63663	1.52218	-0.145754	-0.00723196	-0.953742	0.932155	0.16451	-0.0293079	-0.391036	0.393858	0.043746	1.15947	1.18632	0.682248	0.291909	0.802134	0.249275	0.0517791	0.0820576	0.400878	0.525666	0.130735	-0.0594806	-0.132552	-0.0165505	-0.654569	1.12031	-0.633491	0.652812	-0.733815	-0.288803	0.128779	0.89219	-1.65894	-0.707147	-0.745319	1.15223	-0.262605	0.00656738	0.11399	0.488222	-0.174341	1.6252	0.409435	-0.867225	0.505031	-2.6674	1.38003	0.81803	0.153214	-0.433659	0.248482
ENSG00000126768	O60830	TIMM17B	2.10336	1.36342	2.16775	1.89258	1.69797	1.60316	1.98492	0.892392	1.7926	1.91029	1.84077	1.95676	1.7006	2.1058	1.4584	1.61127	1.5492	0.92183	1.72452	1.00974	1.85725	2.54298	1.62532	2.00221	1.98249	1.91941	2.16832	1.18909	2.02025	2.52781	2.38618	2.32148	2.0228	2.10547	3.18657	1.43302	3.13666	2.40237	1.13027	2.80212	1.25368	2.43478	2.16667	1.59367	2.60728	2.66012	2.40195	1.70996	2.85414	2.41284	1.65467	1.52201	2.33245	1.50135	2.16136	2.27846	1.97761	1.9307	1.44789	1.73104	2.60463	2.20453	1.6293	1.91796	3.0477	2.15412	2.91135	2.14863	2.26992	2.58719	1.90951	2.41484	1.41947	2.29892	1.47282	2.07051	1.90776	2.66222	1.75309	2.58524	1.78199	2.46196	2.65983	2.16115	2.07442	2.12026	1.14962	2.13067	1.48289	1.64801	0.709593	1.86288	0.800254	1.38771	1.87164	1.76449	2.26408	1.91073	2.06814	1.36762	2.05977	0.672141	2.62124	1.34745	2.19324	2.02114	1.2887
ENSG00000075336	Q9BVV7	TIMM21	-0.046975	-0.96621	-0.49472	-0.0950335	-0.187768	0.295968	-0.416707	-1.13061	-0.305872	-0.623708	0.0191187	-0.118926	-0.0165916	0.189427	-0.457875	-0.748795	-0.288483	-0.785853	-0.594016	-0.013718	0.0203831	0.267336	0.419037	0.467878	-0.000124874	0.699582	-0.946439	-1.20301	-0.0536097	0.153111	0.927847	-0.136626	0.290935	0.185277	1.16321	0.243586	0.758261	0.843941	0.189257	1.08686	-0.769423	-0.309167	0.505887	0.404235	0.787454	0.386871	-0.064842	-2.09333	0.41584	-0.630026	-1.60045	-0.0862586	-0.382507	-0.811175	0.75094	-0.0342548	0.591645	-0.414349	-2.15897	-1.63715	-0.372619	0.158184	-0.941117	-0.57223	0.320459	-0.453919	0.0222137	0.228431	-0.585975	-0.230329	0.462325	-0.193263	0.302921	-0.25473	0.0551768	-0.627107	-0.700212	-0.820059	-0.639205	-1.80613	-0.223084	0.208406	-0.654334	-1.14914	-2.01168	-1.27161	-2.7589	0.625756	-1.59024	-0.658855	-2.3123	-0.462803	-1.41522	-0.824369	0.0312271	-0.462998	-2.03086	-0.205579	-0.558979	-2.37281	-0.384814	-2.10007	0.0834679	-0.538235	1.16978	-1.58623	-0.489403
ENSG00000177370	Q9Y584	TIMM22	1.38757	0.490894	0.867541	1.59241	1.78581	1.1216	1.59866	-0.0883989	1.1155	1.15171	1.44869	0.738397	0.730582	1.54673	0.83226	1.51553	0.143971	0.281921	0.899578	1.01349	0.768805	2.0348	1.64278	2.06063	1.66439	1.81992	1.39309	0.164961	1.57212	1.32232	2.00756	1.33722	1.03106	1.86537	2.95093	0.635879	2.51297	2.39392	1.42502	1.8197	1.76832	1.3415	2.2111	1.14436	1.68227	1.27506	2.1663	0.00324198	2.34342	1.78761	0.482647	1.31283	1.23687	0.920287	1.84327	2.20134	1.48962	1.61261	0.381546	0.526821	2.17366	1.36867	1.61781	0.215562	1.97836	2.1255	2.23255	2.26542	1.40442	0.684423	1.87611	0.627542	1.31078	2.07045	1.97088	1.46488	1.2064	1.63202	1.09557	1.70533	0.330332	2.09577	1.61002	0.597562	-0.374231	0.603114	0.529058	1.73242	0.628882	0.567142	-1.43724	1.14276	-1.05747	0.446352	0.592246	0.763024	-0.174435	0.499786	0.309819	-2.25132	0.157119	-0.331519	1.63665	1.68458	1.42775	-0.10378	0.122892
ENSG00000265354	O14925	TIMM23	2.32007	1.57757	1.9406	2.13071	2.39834	2.11189	2.35264	2.26699	1.56331	2.09982	2.44494	2.30504	1.98746	2.19605	1.87056	1.9525	1.33753	1.74601	2.08222	2.46233	2.35281	1.79509	3.02889	2.72926	2.87546	2.25062	2.10618	1.94686	2.8153	2.81276	3.12241	2.05792	2.85766	2.66662	3.23762	1.83565	2.63298	3.15357	2.32026	2.93737	2.27591	2.72762	3.20871	2.42359	3.43829	3.19951	2.87445	2.42296	2.88912	3.07246	0.628427	2.31	2.50016	1.52531	2.22958	3.10948	2.79632	2.80612	0.931577	1.39231	2.6255	1.88054	2.28238	1.60168	2.70561	2.45445	3.01729	2.63179	1.82731	1.71919	2.55381	2.31314	2.4417	2.72549	2.33926	2.3486	2.76937	2.63354	2.5674	1.50691	1.8684	2.50629	1.35919	2.60913	3.51366	1.87824	3.05242	2.63319	1.86305	1.7163	2.98678	3.604	2.03815	2.23761	3.34487	2.77703	3.07902	3.16856	3.5029	2.65538	2.92137	2.59656	2.68941	1.7376	2.16194	2.69692	1.77194
ENSG00000204152	Q5SRD1	TIMM23B	1.47401	0.764002	1.35497	2.0844	2.14394	1.82675	1.77426	0.849459	1.65557	2.0128	1.84939	1.25267	1.57174	1.78327	1.67343	1.44434	1.35031	0.760538	1.59788	1.79468	1.91477	2.07806	1.90928	1.7223	1.80827	1.81439	2.14393	1.15039	2.41561	1.49036	1.80001	1.94338	2.31698	2.47118	2.23711	1.14694	1.98366	1.99826	1.46073	1.85594	1.28464	2.06223	2.14931	1.40068	2.465	1.15596	1.99087	0.532437	2.58328	1.61257	-0.693973	1.29565	1.04349	1.17988	1.62692	1.95698	1.85446	2.08227	0.708213	0.938362	2.13305	1.39923	0.827565	0.809615	1.49282	1.31488	1.88128	2.09354	0.93774	0.445679	1.68113	1.57558	1.29435	1.48714	1.33871	0.867547	1.03201	1.27051	1.58889	1.0773	1.20117	1.86185	0.910937	1.02375	0.506241	0.496965	0.440827	1.66687	0.830065	0.834334	0.946921	2.04284	1.18956	0.885466	1.31476	1.13982	1.02637	1.63364	1.23836	-1.60373	1.2491	0.0158402	2.42345	1.32568	1.93886	-0.376902	1.03433
ENSG00000178440	Q5SRD1	TIMM23B	2.38542	2.61255	3.10368	3.14804	2.47361	2.50339	2.39723	1.8865	2.88876	2.62746	3.22626	1.69992	2.72299	3.25483	2.2515	2.83001	1.81417	0.865526	2.81916	2.49664	2.70683	3.18195	3.36778	3.3763	2.79025	3.15744	1.84841	1.60844	3.36926	1.75344	2.21613	2.62519	2.93553	2.72376	1.94916	2.28268	3.4143	3.3875	2.59272	2.84442	2.74698	2.93792	2.45696	2.62011	2.68559	2.05065	3.37342	-1.21516	2.88821	1.77355	1.94996	2.50654	1.96003	1.39464	3.4469	2.94162	1.0209	3.21312	1.36523	1.65037	2.08533	2.24699	1.13873	2.21315	2.69864	2.61146	2.69577	3.19743	0.872844	1.10285	2.43728	2.41661	2.43899	2.61808	2.04697	1.86738	2.02067	2.33273	2.10813	2.65066	1.65021	2.62884	2.14051	1.72366	1.30814	1.33836	0.376468	2.57824	0.797652	2.21395	0.560506	2.20364	2.50764	-0.591522	1.8341	1.79345	0.257843	2.34542	1.67032	-1.08062	1.92883	0.635409	3.58174	2.57549	3.59519	1.17976	1.55379
ENSG00000142444	Q9BSF4	TIMM29	0.647946	0.792384	1.84227	1.75833	1.0839	0.95621	2.12269	0.748202	1.32402	1.06094	0.88577	1.25318	1.42345	2.27104	1.12472	0.878629	1.42403	0.138164	1.71478	1.29951	1.04421	1.24808	1.44769	1.95098	1.3131	1.64223	1.71455	0.154645	1.75133	1.53315	2.08238	1.67896	1.224	2.7644	1.85176	1.36923	1.81518	1.7999	1.92864	2.07905	2.17265	2.09123	1.67712	1.61731	0.897484	1.41553	1.94419	-0.0258644	2.28074	2.10904	-0.631372	1.39684	1.20747	-0.274923	2.11858	2.4751	1.88634	1.76898	1.10041	0.508441	1.77325	1.93495	0.885768	0.145773	2.17122	1.49469	0.943633	1.8979	1.21893	2.13519	1.87329	0.95293	1.4028	1.05851	1.76649	0.910419	1.36763	1.17739	0.959323	0.676238	1.46159	2.41719	1.04018	1.63826	0.470579	1.5801	0.984985	0.840752	1.21404	1.05547	0.976665	0.920805	0.0678817	0.968929	1.70692	1.19691	-0.547758	1.27752	1.03511	-0.889709	0.461163	-0.169994	1.92905	2.23996	0.746502	0.0893617	1.08113
ENSG00000104980	O43615	TIMM44	1.38128	0.80752	0.802881	1.33907	1.19889	0.993057	1.25937	0.0343958	0.884872	1.7303	0.944412	0.709342	1.13696	1.47335	0.955192	0.976927	0.77766	0.647586	1.12507	1.05738	1.575	1.8103	1.60468	1.16807	1.31351	1.16024	1.38833	0.0578601	1.11294	0.430963	1.80351	1.19971	1.97883	2.07673	1.90051	1.04347	1.57313	1.42917	0.695687	1.96967	0.993996	1.41939	1.76713	1.22551	1.21592	1.31316	1.42691	0.282132	2.13514	1.4408	-0.308047	0.939919	1.43442	0.772875	1.38983	1.90195	1.39024	1.90552	1.25276	0.294701	1.7482	1.31764	0.80693	0.0754485	1.64738	1.51162	1.48118	2.16212	0.634451	1.20071	1.48152	1.61671	1.13124	1.32947	1.47657	0.740838	0.876262	1.21841	1.01663	1.02107	1.19003	1.64363	0.680695	0.808399	-0.473804	0.482143	-0.2912	1.58911	0.822168	0.432299	-0.178003	0.721485	-0.177507	-0.207042	0.77464	1.29435	0.0593388	1.51785	0.41193	-2.28132	1.02827	-1.38119	1.96425	0.678451	1.16174	-0.258429	0.849668
ENSG00000105197	Q3ZCQ8	TIMM50	-0.00274456	-0.668424	-0.111721	0.139088	0.301966	-0.0508108	0.145707	-0.787073	-0.766485	0.89365	0.174721	0.241395	-0.226872	-0.0261389	-0.247331	-0.157313	-0.467241	-0.609297	-0.252416	0.38529	-0.262286	0.578926	0.845675	0.803752	0.847806	0.487781	0.229819	-0.948569	0.512016	0.244406	1.03151	0.428016	0.358011	1.2043	1.11379	-0.200194	0.316155	0.344644	0.0705314	0.860872	0.281388	0.571867	0.419591	0.253177	0.590759	-0.186314	1.0923	-1.69491	1.0924	-0.254192	-2.16047	0.0903904	0.31595	-0.45097	0.596491	0.660444	0.634784	0.700684	-0.916337	-0.631088	0.633914	-0.0343051	-0.59062	-0.67566	1.02401	0.299869	0.636922	0.284115	0.497307	-0.146783	0.220137	-1.48554	-0.690037	0.464589	0.726969	-0.244132	-0.1827	0.796752	0.122191	0.00694392	0.0239237	0.772049	-0.503284	-0.600829	-1.35659	-0.358458	-1.68347	0.372286	-0.347185	0.163925	-1.47375	-0.286198	-1.82339	-0.969623	-0.309842	-0.307449	-1.21761	0.0938874	-1.08738	-4.04097	-0.47116	-2.967	0.774627	0.208542	0.942163	-1.21731	-0.197355
ENSG00000126953	O60220	TIMM8A	-0.308091	-1.2268	-1.0379	-0.378275	-0.490369	-0.240738	-0.0740331	-2.38888	-0.425974	-0.636846	-1.19481	-1.07894	-0.117362	0.134212	-1.10787	-0.839799	-0.459178	-2.28174	-1.48058	-0.874399	-0.33672	0.16648	0.719552	0.380428	1.20842	-0.438865	-0.622717	-0.89429	-0.289206	-0.258606	-0.839558	-0.445196	0.0899611	0.561633	1.16648	-1.31868	0.77788	0.385774	0.00600695	0.0736648	0.024249	-0.755028	0.966163	-0.644191	0.0288135	-1.02764	0.277764	-1.78411	0.527849	-0.812924	-3.92475	-2.59795	-2.09373	-0.579341	-1.37641	0.72071	-0.713836	-1.10498	-0.173692	-1.64962	0.276704	-0.808717	-1.65353	-1.08737	-0.646556	-0.274628	-0.244756	-0.0578645	0.40024	-0.542955	-1.58489	0.530014	-1.61555	0.436143	-1.50098	-0.533421	-0.575936	0.358709	-0.150221	0.401639	-2.23345	-0.0458913	-0.456135	-1.66372	-1.31459	-1.54702	-1.51012	-1.52886	-1.60276	-1.87189	-10.7613	-1.06039	-1.42789	-1.8947	-0.0524953	-0.414852	-0.892813	-0.665987	-1.21531	-10.7613	-1.39696	-2.57015	0.400066	-0.31059	1.41915	-2.81779	-0.917244
ENSG00000150779	Q9Y5J9	TIMM8B	0.672357	0.945178	1.54901	1.23049	1.59956	1.45547	1.90589	1.17286	0.631589	1.60581	1.6549	0.745442	1.51477	1.46754	0.595036	1.06952	0.183761	0.814223	0.276554	1.06346	1.94258	2.24597	-0.628668	1.6977	0.31213	0.734082	1.71944	0.89479	2.25235	0.914341	2.61761	1.26797	2.30204	2.39334	3.57116	-0.367776	1.07676	2.34273	1.63816	1.79385	0.198013	1.84999	2.40207	-0.791225	0.921826	2.5845	1.62056	0.765581	1.9902	-0.317174	0.237105	0.308437	0.247173	-0.597444	1.38006	1.45774	-0.0548791	1.55225	1.51355	1.1845	3.03416	1.53334	1.42439	0.307714	1.77356	-1.09867	2.5125	1.23049	0.159198	1.45259	1.84911	1.90452	1.25608	1.39768	1.6702	1.96073	2.04368	0.853972	1.45858	2.57427	1.42171	0.253301	-0.156707	1.31469	1.54498	1.82566	1.16379	3.18621	1.71507	1.06444	1.88967	2.57057	1.02385	1.64499	2.04604	2.38184	1.71212	2.1341	1.71117	1.15425	2.35913	0.920773	2.5056	2.01933	2.22962	0.85282	1.66976
ENSG00000100575	Q9Y5J7	TIMM9	0.823183	-0.609611	-0.228351	1.55268	1.84893	1.21232	-0.263607	0.417404	-0.146441	1.49386	0.876666	0.622884	0.0146589	1.49991	0.990126	-0.392393	1.1089	0.524776	0.32781	0.519607	1.01999	1.36817	0.590967	1.79981	1.32632	1.81743	0.77137	-0.290952	1.51984	0.99814	1.36139	0.904571	1.42979	1.58261	2.85338	1.48932	1.93525	1.34726	1.06336	1.76738	1.02634	0.53955	2.21921	1.54307	0.998744	1.22142	1.94499	-0.297565	0.752726	1.31768	0.195321	1.37705	1.29783	0.0377425	1.43152	1.96077	0.943106	1.18885	0.288191	0.273999	1.42315	1.45934	0.961507	-0.8619	1.06928	1.27149	1.67118	1.25393	0.794964	1.08919	1.80754	0.188266	0.192732	0.956325	1.36568	0.991867	0.773797	1.49006	0.819698	0.726015	0.421278	1.47382	-0.520102	1.14385	-0.0905196	-0.0603026	-0.963134	1.64799	-0.431196	0.520594	-0.195024	0.0119034	0.380547	0.234928	0.757056	0.510092	-0.404804	0.77113	-1.08267	-3.15118	0.773828	-1.76059	1.83743	1.49845	-0.938737	-0.427191	0.628645
ENSG00000113845	Q9NPL8	TIMMDC1	2.48213	1.86684	2.75856	2.19321	2.3287	2.13034	2.71632	1.41066	1.98821	1.98575	1.95074	1.75824	2.23691	2.27717	2.2661	2.36082	1.97488	1.17114	2.27023	2.28708	2.46214	2.85293	2.69581	2.45266	2.37622	2.19611	1.82434	1.31313	2.75705	2.27114	3.08194	2.26884	2.64636	2.9731	3.58639	1.88381	3.24094	3.38972	1.78391	3.3405	1.99478	2.58163	3.00906	2.3359	2.32925	2.89039	2.85216	1.48085	3.0173	3.13132	1.05296	2.75778	2.41834	1.51506	2.59692	2.66594	2.59512	2.13181	1.24937	1.93744	3.35749	2.28535	2.09701	1.5937	2.86772	2.38895	3.05481	2.84119	2.47465	2.68982	2.51217	2.47519	2.05563	2.72919	2.17942	2.33171	2.13801	3.04524	2.33652	1.9989	1.36392	2.7794	2.50478	2.32381	1.95109	2.39632	1.60331	3.30521	1.97612	1.83644	2.02703	2.44435	1.26306	1.32116	1.32553	2.15432	1.89947	2.29477	1.45659	0.557387	2.50744	1.09882	2.73123	2.40944	2.1947	1.62471	1.39634
ENSG00000102265	P01033	TIMP1	3.81918	4.52496	4.2194	4.06546	4.93578	4.34278	5.10941	3.66292	4.29424	4.27826	5.03341	3.91611	4.01879	4.43141	4.29203	4.14322	4.23201	3.87727	4.37528	4.15031	4.00865	4.44425	5.18534	4.76054	5.06217	4.46375	4.56737	3.49943	4.41909	5.12847	5.60206	4.99936	4.23687	4.91673	5.11416	4.78214	4.88956	5.24329	4.8148	5.14312	5.04746	4.94972	5.17472	5.78054	4.97802	5.6687	5.61761	4.88096	5.16695	5.86918	4.19961	4.41565	6.3996	4.13266	4.86245	5.54475	5.7279	5.0631	5.05549	4.61566	5.05617	4.9378	5.00329	5.14098	5.73384	6.55031	6.44653	6.10426	5.52784	5.7811	5.16515	5.66818	5.4426	6.28592	5.42048	6.36238	5.17702	6.77077	6.4299	4.97906	5.28286	6.25601	6.45758	5.30726	4.57874	5.40313	3.84321	5.59109	5.69789	4.21772	3.82628	4.96784	3.21982	4.33781	3.95004	5.16637	4.01388	3.7733	4.44829	3.23169	5.33237	3.91675	5.3106	4.68345	6.01959	3.90127	5.49572
ENSG00000035862	P16035	TIMP2	3.73872	3.97567	3.74095	3.71227	4.32132	3.31357	3.76531	3.26896	3.70385	3.60591	4.02224	3.59379	3.55717	4.08105	3.47904	3.63762	3.78427	3.63944	4.05918	3.37522	3.86243	4.14319	4.25346	4.38343	4.09576	3.76277	3.56205	2.65253	4.33151	5.09598	4.81947	4.81185	3.76826	3.68546	3.96915	3.43788	3.71446	4.58751	3.90863	4.21558	4.21211	4.58548	4.45613	4.48203	4.07957	5.39149	5.02945	4.34439	4.61992	5.45037	4.96037	3.90498	4.7648	3.07162	3.76365	5.2188	4.8914	4.04559	5.16894	4.15929	4.29504	4.09889	4.15588	4.09072	5.31616	5.40087	5.2294	5.09771	5.14885	5.49522	4.97715	4.83945	5.80511	4.02902	4.68424	5.55087	4.27129	5.40461	4.08619	4.80716	3.86295	5.06333	5.31819	3.94393	3.03612	5.03487	3.78618	4.20437	5.61404	3.77255	2.67579	3.89162	2.24818	3.57017	2.77331	4.07962	3.16818	2.99309	3.40451	2.56719	4.22551	2.9909	4.22434	3.90538	4.89101	3.21654	4.46831
ENSG00000100234	P35625	TIMP3	-4.10897	-5.0213	-4.00993	-3.27029	-3.46427	-5.03414	-11.5694	-3.19694	-4.92113	-11.5694	-4.31721	-1.887	-3.91912	-3.17282	-4.0796	-11.5694	-3.96141	-11.5694	-11.5694	-3.99831	-11.5694	-11.5694	-2.28833	-4.66411	-11.5694	-3.7013	-2.69202	-4.59923	-11.5694	-2.93849	-3.06018	-3.7076	-11.5694	-2.90639	-5.05238	-4.9217	-11.5694	-4.58144	-4.78969	-2.11164	-11.5694	-3.29678	-11.5694	-11.5694	-3.86061	-11.5694	-4.52005	-3.90982	-4.44037	-11.5694	-3.73914	-11.5694	-4.89118	-11.5694	-11.5694	-3.02259	-2.25795	-2.23452	-4.77697	-5.02967	-11.5694	-2.61532	-4.45377	-1.31106	-3.45072	-3.66263	-3.16501	-1.12879	-2.82013	-4.04481	-1.25681	-4.58908	-2.83779	-3.82522	-11.5694	-11.5694	-4.83109	-1.64116	-3.45648	0.692779	-3.36246	-2.72613	-3.7185	-5.04364	-2.70658	-4.66732	-2.90196	-4.90994	-1.21959	-11.5694	-2.54849	-0.6678	-11.5694	-3.28618	-0.597665	-1.80732	-2.02242	-3.92756	-11.5694	-4.76879	-11.5694	-5.36347	-4.85426	-11.5694	-0.558445	-2.89123	-1.50314
ENSG00000157150	Q99727	TIMP4	-10.0893	-10.0893	-10.0893	-2.20369	-10.0893	-10.0893	-10.0893	-3.70383	-10.0893	-3.27514	-10.0893	-10.0893	-3.43185	-3.26914	-10.0893	-10.0893	-10.0893	-10.0893	-10.0893	-3.51063	-10.0893	-10.0893	-10.0893	-10.0893	-10.0893	-10.0893	-10.0893	-10.0893	-10.0893	-10.0893	-10.0893	-10.0893	-10.0893	-3.00414	-10.0893	-10.0893	-10.0893	-10.0893	-10.0893	-10.0893	-10.0893	-10.0893	-10.0893	-10.0893	-10.0893	-10.0893	-10.0893	-10.0893	-1.96542	-10.0893	-3.25271	-10.0893	-3.41107	-10.0893	-10.0893	-10.0893	-10.0893	-10.0893	-0.985385	-10.0893	-10.0893	-10.0893	-10.0893	-2.99148	-0.973207	-10.0893	-10.0893	-2.96129	-10.0893	-10.0893	-10.0893	-10.0893	-10.0893	-10.0893	-10.0893	-10.0893	-10.0893	-10.0893	-10.0893	1.07369	-2.87747	-10.0893	-1.24152	-10.0893	-10.0893	-10.0893	-10.0893	-10.0893	-10.0893	-10.0893	-10.0893	-10.0893	-10.0893	-10.0893	-1.69893	-0.327212	-3.52887	-10.0893	-10.0893	-10.0893	-10.0893	-3.88337	-3.37415	-10.0893	0.506859	-10.0893	-0.829374
ENSG00000137251	Q9UJW2	TINAG	-2.01818	-3.92642	-10.4745	-3.17083	-3.36416	-3.93926	-10.4745	-10.4745	-10.4745	-10.4745	-10.4745	-2.59509	-10.4745	-10.4745	-10.4745	-10.4745	-10.4745	-10.4745	-3.76717	-10.4745	-10.4745	-10.4745	-10.4745	-10.4745	-10.4745	-10.4745	-10.4745	-4.49289	-10.4745	-10.4745	-10.4745	-10.4745	-10.4745	-10.4745	-10.4745	-10.4745	-10.4745	-10.4745	-10.4745	-10.4745	-10.4745	-10.4745	-10.4745	-10.4745	-10.4745	-3.53803	-10.4745	-10.4745	-1.03182	-10.4745	-10.4745	-10.4745	-10.4745	-10.4745	-10.4745	-10.4745	-10.4745	-10.4745	-10.4745	-10.4745	-10.4745	-1.9345	-10.4745	-3.3767	-10.4745	-10.4745	-10.4745	-10.4745	-10.4745	-10.4745	-3.61006	-10.4745	-10.4745	-10.4745	-10.4745	-10.4745	-10.4745	-10.4745	-10.4745	-0.533089	-10.4745	-10.4745	-10.4745	-10.4745	-10.4745	-10.4745	-3.79647	-10.4745	-10.4745	-10.4745	-10.4745	-10.4745	-10.4745	-4.17746	-0.764807	-10.4745	-10.4745	-10.4745	-10.4745	-10.4745	-10.4745	-10.4745	-10.4745	-10.4745	1.3435	-10.4745	-3.20755
ENSG00000142910	Q9GZM7	TINAGL1	-11.7676	-3.64489	-11.7676	-5.45485	-11.7676	-11.7676	-11.7676	-11.7676	-5.11937	-11.7676	-11.7676	-2.56996	-5.1102	-11.7676	-11.7676	-4.01082	-11.7676	-5.59389	-4.06721	-5.18897	-11.7676	-4.82875	-3.22198	-11.7676	-11.7676	-11.7676	-5.19997	-11.7676	-4.86934	-3.13672	-1.38683	-11.7676	-11.7676	-4.68249	-11.7676	-11.7676	-11.7676	-11.7676	-3.41175	-1.82504	-11.7676	-11.7676	-3.67911	-3.38443	-11.7676	-4.83116	-4.71829	-11.7676	-11.7676	-3.81485	-11.7676	-3.60425	-11.7676	-11.7676	-11.7676	-3.80386	-4.03662	-1.84854	-4.97521	-11.7676	-11.7676	-3.81065	-11.7676	-2.67775	-3.64895	-11.7676	-3.94609	-3.06157	-3.01837	-3.6607	-11.7676	-4.78732	-4.61422	-4.02345	-3.09106	-11.7676	-11.7676	-11.7676	-11.7676	0.288136	-11.7676	-4.50306	-1.92144	-4.24973	-11.7676	-3.8716	-11.7676	-11.7676	-11.7676	-2.87819	-11.7676	-11.7676	-11.7676	-11.7676	-1.79518	-11.7676	-11.7676	-5.11859	-4.21583	-5.95415	-11.7676	-11.7676	-11.7676	-11.7676	0.564827	-5.39738	-3.50537
ENSG00000223573	A0A2R8Y7D0	TINCR	-3.29685	-1.99734	-4.77242	-5.02673	-11.3395	-11.3395	-3.6461	-4.95406	-3.11591	-11.3395	-11.3395	-3.46009	-3.68924	-4.51936	-11.3395	-11.3395	-11.3395	-4.1758	-11.3395	-1.9665	-4.6028	-11.3395	-4.37113	-11.3395	-11.3395	-1.66848	-3.77947	-5.35789	-3.44728	-2.29448	-4.40736	-2.89483	-11.3395	-11.3395	-11.3395	-4.69182	-4.24959	-1.55398	-1.98583	-4.19551	-4.3507	-4.64257	-2.25364	-2.54235	-1.63591	-3.40894	-4.29017	-11.3395	-1.89683	-11.3395	-11.3395	-4.75106	-3.08576	-11.3395	-11.3395	-1.38009	-3.0258	-3.99795	-3.55361	-11.3395	-4.53711	-4.37674	-4.22389	-1.66555	-2.63761	-3.43275	-3.51797	-2.21928	-3.17354	-2.81885	-2.89838	-2.36779	-11.3395	-2.01487	-4.6524	-2.59486	-11.3395	-4.20978	-11.3395	-0.661715	-4.1277	-0.383194	-1.90783	-3.23927	-11.3395	-2.86054	-4.66148	-3.68721	-4.97322	-1.77314	-4.88975	-11.3395	-3.80784	-11.3395	-2.36563	-11.3395	-11.3395	-3.69767	-4.78004	-11.3395	-3.77703	-11.3395	-2.63471	-11.3395	-0.328563	-11.3395	-2.49385
ENSG00000092330	Q9BSI4	TINF2	3.74413	3.18594	3.62833	3.68316	3.99418	3.6677	3.7445	2.75186	3.53505	3.81533	3.7853	3.48503	3.59851	3.91409	3.31227	3.3449	3.96437	3.22404	3.77609	3.49209	3.67856	4.18703	4.00244	4.07006	4.20557	3.73527	3.81234	2.64441	3.87444	4.27508	3.88895	3.91364	4.07413	4.13871	4.46982	3.67886	4.12492	4.59247	3.93193	4.25837	3.93947	4.09116	4.12883	4.14766	4.03529	4.49788	4.20956	3.21266	4.26674	4.45822	3.72514	3.57463	3.98205	3.26947	4.24905	4.25513	4.0266	4.00225	3.50462	3.35466	4.27331	3.7375	3.72533	3.63867	4.12113	4.30892	4.37096	4.54032	4.1877	3.82435	4.34966	3.80658	4.32579	4.32361	4.11484	4.29621	3.85524	4.10768	3.49798	2.97518	3.71334	4.3619	3.7867	3.93751	2.91162	3.7277	2.55828	4.227	4.23605	3.24219	1.9126	3.55985	2.79461	2.80344	2.51075	3.2581	3.02437	3.13229	3.21374	2.3479	3.73171	1.60915	4.21713	3.39438	3.98548	2.48919	3.48488
ENSG00000163659	Q7Z3E1	TIPARP	2.1161	2.49547	2.45668	2.45004	2.40865	2.31701	2.18366	1.5112	2.27121	2.17565	2.42288	1.77079	2.472	2.52272	2.0922	1.73422	1.97497	1.80876	2.02447	2.40793	2.55205	2.64246	2.89097	2.45753	2.58887	2.50818	2.5434	1.13891	2.35363	3.4059	2.88315	2.60432	2.82987	2.9189	3.38365	2.56013	3.1516	3.00878	2.07531	2.815	1.56043	2.47237	3.48925	2.93064	2.25682	2.93642	2.35833	1.48921	3.73811	2.62819	2.26101	2.11888	2.64107	1.65827	2.72469	3.18623	2.55313	2.39838	2.09929	1.951	2.59476	2.36765	2.17094	1.21778	2.74193	2.74517	2.77802	2.90702	2.45849	2.32208	3.00752	2.2206	3.09181	2.89294	2.27438	2.1178	2.6296	2.88453	1.61475	2.11199	1.48835	2.79109	2.26113	2.60197	1.73222	2.37734	1.64798	3.32633	2.13811	2.04195	0.190441	2.78333	0.865955	1.81458	1.54165	2.27714	1.59755	1.80255	2.50698	1.59301	2.90221	1.03851	2.40828	2.1343	2.47772	1.54514	2.03086
ENSG00000075131	Q9BVW5	TIPIN	-0.127864	-1.70872	-2.68699	-0.947863	0.359081	-1.13759	-0.334091	-2.13536	-1.60769	-1.44049	-1.26235	-1.63121	-1.184	-0.698331	-0.439163	-0.907338	-2.22459	-1.50308	-0.812083	-0.357482	0.479784	-0.578685	-1.86915	-2.34667	-0.928354	-2.37787	-0.81567	-0.699052	-0.771443	-0.326144	-1.09953	-1.97019	0.37589	-1.16765	0.0653796	-2.19201	-0.578465	-0.681128	-0.890963	-0.372148	-0.528389	-0.238071	-0.285258	-0.448911	-0.666312	-1.09518	0.458045	-2.58671	-1.7076	-0.880463	-0.681769	-1.44597	-1.16304	-1.0615	-3.0246	0.21725	-0.196867	-0.495112	-2.46019	-1.97968	0.209166	-0.554618	-3.13175	-1.73899	-0.392426	-0.0204391	0.234883	-0.388264	-3.65788	-0.610493	-1.38981	-1.5358	-1.36166	-0.389962	-0.0675387	-1.23772	-0.295816	-1.38548	-0.982648	-1.47168	-2.0386	-0.987184	-0.812926	-1.99377	-1.093	-0.937392	-0.463461	0.986566	-2.88932	-1.09278	-1.58597	-1.12793	-2.3011	-0.848423	-0.856425	-3.06182	-3.27612	-0.49272	-10.8288	-2.23019	-1.94904	-2.63768	0.730925	-1.4924	0.503865	-1.88826	0.0144327
ENSG00000143155	O75663	TIPRL	1.90631	1.7457	2.05267	1.52627	2.21606	1.42018	1.84219	0.706948	1.38754	1.70179	1.68088	1.60098	1.44742	2.19654	1.6569	1.76253	1.65543	1.28984	1.61709	1.95272	1.60021	2.41248	2.24293	2.49765	2.35622	1.97813	1.25367	0.905089	2.41736	2.0971	2.7734	1.9104	2.21182	2.34266	3.34823	1.38696	2.06997	2.34906	1.61974	2.76649	1.90099	2.15281	2.72988	1.80632	2.10758	3.10925	2.50821	0.643374	2.85931	2.59362	1.85767	1.35266	2.21023	0.741985	2.55139	2.27928	2.3847	1.18595	0.813317	1.02518	2.47713	2.18283	1.3735	1.61854	2.81458	2.65432	2.82746	2.69322	2.48222	2.04797	2.24122	2.34136	2.42933	2.00565	1.95918	2.14699	1.55372	2.79353	1.39984	1.30138	0.506196	2.57643	2.54575	2.27645	0.775853	2.10302	0.610442	2.68937	1.48488	0.796382	0.379803	1.49356	-0.529046	1.39488	0.654527	1.02879	0.135642	1.41386	0.982412	-0.265463	1.9274	0.490397	2.48047	1.42357	1.95654	0.85379	1.33323
ENSG00000150455	P58753	TIRAP	1.73304	1.82935	2.14809	2.21272	2.42794	1.99506	2.04522	1.03983	2.0666	1.81905	1.86454	1.56917	2.00187	2.18122	1.49957	1.46987	2.29638	1.3177	2.037	1.6744	1.97151	2.4439	1.97459	2.28203	2.34327	2.30904	1.75074	0.529183	2.19864	2.83118	2.56717	2.27385	2.02412	2.28966	2.34537	1.42225	1.99753	2.49337	2.03119	2.13216	2.25819	2.44916	2.17593	1.53712	2.1773	2.44147	2.66019	1.24883	2.01615	2.39407	1.8027	2.29304	2.40716	0.670367	1.541	2.33186	2.11305	2.07578	1.85371	1.50297	2.43631	1.71742	1.96023	1.73419	2.29471	1.89915	2.01349	2.26411	1.97226	2.3931	2.94467	2.28133	2.80249	2.18457	2.10583	2.20828	1.88873	2.3177	2.14455	1.78782	1.64925	2.77196	2.02589	1.77472	0.946502	1.7664	1.38364	2.10647	2.20371	1.74576	0.392345	2.03659	1.06783	1.73998	1.60131	1.73921	0.82604	1.63304	1.08806	0.161903	1.68367	0.952631	2.63998	2.13812	2.04712	1.11906	2.02378
ENSG00000137221	Q5JTD0	TJAP1	1.73341	1.60274	1.73589	1.93637	2.21856	1.80931	2.3216	1.16732	2.07634	2.08244	2.00563	2.00151	1.60021	2.45579	1.87775	1.48843	1.51433	1.24343	1.70307	1.67262	1.94328	2.33874	2.22081	2.20811	1.83243	1.96138	1.94047	0.620395	2.27423	1.967	2.48706	1.9838	2.13831	2.5841	2.37014	1.87109	2.6249	2.5363	1.99554	2.51389	1.77659	2.48806	2.14342	1.91262	2.02511	1.96482	2.60518	0.365785	2.59141	2.16709	0.376795	1.45372	1.37729	0.894032	2.07041	2.4893	2.15139	2.19021	1.81953	0.974374	2.04476	2.03113	1.27094	1.13752	2.8011	2.08481	2.33206	1.99794	1.82261	2.06236	1.91223	1.69465	1.77844	1.57195	2.16066	1.93628	2.01442	2.25707	1.75177	1.52072	1.62153	2.30536	1.87468	1.83326	0.923321	1.74755	0.426979	1.91773	1.60406	1.11726	-0.0715705	1.64992	0.262324	0.425826	1.62392	1.40894	0.884873	1.15881	1.45785	-1.08357	1.54369	-0.125832	2.50643	1.9242	2.24809	0.442616	1.36672
ENSG00000104067	Q07157	TJP1	-6.392	-3.15635	-12.8606	-3.39411	-4.75547	-12.8606	-4.17067	-4.90173	-3.90196	-12.8606	-12.8606	-3.66293	-12.8606	-4.05005	-5.3708	-12.8606	-6.24523	-6.68685	-12.8606	-6.28194	-3.81281	-5.92171	-5.89221	-12.8606	-3.69604	-4.9925	-2.98476	-6.87897	-12.8606	-3.00938	-3.616	-4.00191	-3.85527	-12.8606	-12.8606	-12.8606	-12.8606	-12.8606	-6.08089	-2.72554	-4.87747	-6.16365	-3.77472	-6.05374	-4.56915	-4.93002	-5.81125	-12.8606	-12.8606	-3.91073	-5.03034	-6.27214	-12.8606	-6.66009	-12.8606	-2.90117	-12.8606	-2.35704	-2.90986	-12.8606	-12.8606	-4.32059	-5.16348	-1.18796	-3.42311	-4.37088	-4.04224	-2.41999	-4.11133	-3.02036	-12.8606	-4.30295	-3.39339	-3.31388	-4.59789	-4.11594	-12.8606	-2.7399	-1.63682	0.448732	-2.75035	-2.43447	-2.69279	-12.8606	-5.57656	-3.64628	-3.87195	-12.8606	-2.8101	-12.8606	-5.41911	-4.47898	-6.32115	-6.56355	-2.30366	-4.51079	-6.30018	-6.21155	-12.8606	-12.8606	-6.2905	-12.8606	-12.8606	-12.8606	1.10394	-4.50348	-2.28017
ENSG00000119139	Q9UDY2	TJP2	-0.510663	-1.03277	-0.559162	-0.981363	-0.176245	-0.713291	-0.46409	-2.49172	-0.828545	-0.934062	-0.270443	-1.86156	-1.0922	-0.869133	-1.19459	-1.04656	-0.812871	-1.70686	-0.539489	-1.00189	-1.20474	-0.183983	-1.19344	-1.17907	-1.57299	-0.814567	-1.24423	-2.03913	-0.346859	-1.03002	-0.270919	-0.606845	-0.469925	-0.92389	-0.864944	-1.87921	-0.433796	-0.485907	-0.599693	0.135124	-1.43577	-1.17779	-0.84479	-0.882538	-0.00396767	-0.147944	0.177263	-1.66751	-0.557878	-0.164112	-2.68776	-0.991999	-0.955788	-1.05203	-0.274761	0.281236	-1.27401	-0.817766	-1.14854	-2.4732	-1.72312	-0.668782	-1.04514	-1.23293	-0.747449	-2.09696	-0.417837	-0.295952	-0.699996	-0.518296	0.364297	-1.10345	-0.177272	-1.77508	-0.518104	-0.946735	-0.895138	-0.500597	-0.338314	0.493791	-5.10902	0.0638757	-0.346561	0.0963356	-1.79717	-1.52317	-2.65517	-0.389945	-1.06465	-1.84845	-3.29993	-0.419613	-3.47192	-3.23224	-0.23401	-2.09978	-1.86786	-1.43754	-2.3159	-3.52997	-1.06497	-3.8087	-0.918519	-2.56988	0.937495	-2.79624	-1.25524
ENSG00000105289	O95049	TJP3	-0.819984	-1.10198	-3.88357	-0.688254	0.049653	0.74931	0.916089	-0.681793	0.145432	0.85037	-0.740048	-0.568988	-0.799065	0.88813	-0.153363	-0.522246	-0.754127	-2.28689	0.00583512	-1.5561	-0.134381	-0.123081	1.42087	0.876706	-0.280365	0.704594	0.837548	-1.57599	0.198451	-0.699454	-0.936794	-0.264911	0.192202	0.989252	0.758885	0.048674	0.994073	1.34107	0.533288	-1.1382	-1.00515	-0.589358	0.84992	-0.256185	0.346703	-0.269838	0.917578	-3.20088	0.430916	0.148236	-4.60646	-0.168632	-0.456342	-0.506663	0.355169	0.685188	0.0890109	-0.0224062	-0.20366	-2.10931	0.154208	-0.79054	-1.16676	-0.18529	-0.081085	-0.541545	-1.30468	-2.00139	-0.474018	-2.60123	-2.2666	-0.386053	-2.29725	-0.897285	-0.862165	-0.700911	-1.90901	-0.737815	-1.33404	0.719621	-1.33279	0.336089	-2.59527	-1.60952	-3.16364	-1.22993	-3.77206	-0.98954	-1.77064	-0.418443	-1.8381	-1.60475	-1.33291	-1.99247	-0.249018	-0.874321	-2.89413	-2.80482	-1.89701	-3.06613	-2.56321	-2.66853	-1.41839	-0.692926	1.65484	-4.08153	0.27438
ENSG00000167900	P04183	TK1	-0.00215333	-1.40526	-1.70726	-1.1584	-3.15255	-2.73544	-0.989177	-1.30693	-1.62547	-1.4584	-1.43207	-1.38654	-2.03006	-0.868465	-1.456	-1.18817	-0.852848	-2.51758	-0.567688	-1.69561	-0.952537	-0.0127111	-0.134864	0.0908327	1.0152	-0.813959	-0.538892	-1.71547	-3.3646	-0.219228	0.358746	1.11678	-0.995004	-0.187084	1.69807	-2.62242	1.13886	1.62092	0.411389	1.62614	-0.476498	1.12106	1.77486	0.923954	-0.973758	-0.336768	0.235943	0.390424	0.0268611	0.591721	-1.8498	-0.517908	1.611	-0.910015	0.343183	1.50285	1.31976	-0.121623	1.10196	-0.0371167	-1.47022	-0.987479	-2.56578	-2.17037	2.75764	1.22331	2.35984	1.02525	0.358394	1.71362	2.61168	-0.485055	0.340701	-1.20084	-0.129142	1.40483	1.04736	2.17868	2.4098	0.0931919	0.984137	1.94676	2.51267	-1.4278	-0.816156	1.15115	1.10197	1.28959	0.0869039	-1.37346	-2.82141	0.700065	0.168892	0.18664	1.03062	1.49793	0.926625	0.764706	0.282164	1.30654	1.46229	0.678965	2.54717	-3.50028	1.33278	-0.586499	0.802687
ENSG00000166548	O00142	TK2	2.00525	2.71636	1.54298	2.17875	2.0103	1.3986	1.98571	0.585971	1.35607	1.6262	1.72069	1.41969	1.72919	1.59883	1.56787	1.44853	2.06448	1.10504	1.96877	1.51487	1.38501	1.98534	1.75954	1.87451	2.32274	2.42816	1.49364	0.657099	2.31424	2.40362	2.57593	2.15485	2.0495	2.67971	2.54056	1.57449	2.31371	2.30718	1.79641	2.1347	1.83499	2.50234	2.42927	1.97772	2.48202	2.96876	3.09195	3.11275	2.36136	2.84692	1.3569	1.61282	1.93936	1.34732	1.94684	2.52423	2.18811	2.04299	2.36523	1.21049	2.65234	2.03726	1.95737	1.57918	3.14809	3.0096	2.76143	2.94251	2.44426	2.97351	2.36458	2.47455	2.75487	2.41764	2.35325	2.73829	2.23045	2.87663	1.99369	2.45023	1.26971	2.72609	2.62477	2.30711	1.18523	1.86136	1.27559	1.97576	2.65979	2.31014	-0.565526	1.82698	0.0160043	1.3275	1.13179	1.95278	0.96597	1.19432	2.36899	-0.805747	1.99737	0.127677	3.69244	2.14066	2.8461	0.858528	1.58822
ENSG00000149476	Q3LXA3	TKFC	0.646208	0.0724449	0.115103	0.411373	0.263545	0.173106	0.895343	-0.774657	0.149797	0.243244	-0.241239	0.0369912	0.22944	0.701753	-0.0264801	0.0316699	-0.504783	-0.879476	0.452272	-0.0460199	-0.113136	0.764911	0.735766	0.17472	0.612381	0.0857339	0.390258	-0.759652	0.743098	0.406253	1.37474	0.956427	0.439395	1.07578	1.11016	0.451739	1.01022	1.12469	0.258241	1.41516	0.286931	0.701391	0.420197	0.631768	0.895837	0.315082	1.00496	-1.15315	0.877435	0.462895	-2.3959	-0.0101318	0.273139	0.093643	-0.271087	0.611408	-0.174778	0.749017	-0.119646	0.063991	0.755996	0.730108	0.0180929	0.424213	0.892406	-0.966315	1.30677	1.15289	-0.474935	-0.319487	1.22918	-0.029704	0.306906	0.805877	0.585859	0.136984	0.600552	0.456371	0.398579	1.17342	0.425817	0.771061	0.235075	0.227626	-0.308704	-0.330917	-2.26654	0.231482	-0.0198036	0.127773	-1.00324	0.25315	-0.58148	-1.25394	0.486954	-0.204154	-0.117879	-0.296782	-0.146306	-1.24535	0.0708397	-0.956448	1.15581	0.643708	1.14279	-0.950451	-0.00403024
ENSG00000163931	P29401	TKT	4.83289	5.07287	4.98924	5.08704	5.31775	4.51022	4.90667	4.14569	4.93463	4.8401	4.87837	4.90763	4.58951	5.01011	4.73785	4.79521	4.87199	4.4522	4.99653	4.70173	4.55544	5.17468	5.4205	5.52294	5.2536	4.89895	5.0581	3.9334	5.19442	6.39228	5.50047	5.61427	5.02261	4.5017	5.18915	4.36062	5.18459	4.8999	4.93943	5.02774	5.45832	5.51992	5.03916	4.44841	5.29552	5.52437	5.82455	5.42248	4.70867	6.0531	5.78883	4.87346	5.81395	4.05078	5.30999	5.66071	5.5399	5.07659	5.36383	5.12022	5.64326	4.8232	5.59201	4.83447	5.71442	5.61865	5.91359	5.73785	5.29081	6.19353	6.43128	5.30141	5.94476	4.7	4.86056	5.93219	5.18039	6.05482	5.2451	4.40452	4.98445	5.63016	6.0422	5.16216	4.66527	5.1863	4.5969	5.3245	5.96051	4.70021	3.56052	4.9921	3.89532	5.1217	4.35709	5.29118	4.59636	4.2319	4.6296	3.23116	5.37678	4.36242	5.91208	5.24395	5.63046	4.50343	5.07951
ENSG00000007350	P51854	TKTL1	-2.1948	-1.24128	-2.09539	-0.354473	0.509432	-0.129485	-0.962161	-1.16484	-0.430181	-0.345226	-0.0844989	-0.775449	-0.78326	0.0967309	-1.16667	-1.02395	-3.04423	-1.49445	-1.95396	-0.969621	-1.34015	0.216435	-0.576564	-0.170921	-0.0720446	-2.0484	-0.222212	-2.68729	-2.75955	-0.731988	-0.0658742	-2.79003	0.96974	-0.0721477	-0.825588	-0.693628	-0.984309	-0.935096	-0.766745	-0.399718	-0.555986	0.0338054	0.0190153	-0.439988	-0.531981	-1.50102	-0.735875	-1.99494	0.0544663	-0.586429	-2.82161	1.36127	-1.39916	-1.352	-1.84979	-0.69081	-0.261865	1.00511	-1.86822	-1.38708	-0.984675	-0.960462	-1.04083	-0.0593974	-1.53454	-0.0854157	-1.61038	-4.10672	0.926543	-1.71602	-1.05952	-0.564547	-2.08893	-0.409027	0.993213	-1.11363	0.397356	-2.52691	-4.69638	1.64403	-0.783711	-0.519274	-11.2347	-0.636311	-3.36881	-1.02161	-3.56374	-1.5878	-0.884915	-2.66644	-11.2347	-3.84879	-11.2347	-11.2347	-0.388452	-2.47098	-3.09956	-4.58567	-4.67524	-4.43411	-1.87034	-3.04353	-2.52992	-3.47875	1.47619	-11.2347	-1.9748
ENSG00000151005	Q9H0I9	TKTL2	-10.775	-10.775	-10.775	-2.8894	-10.775	-10.775	-4.07462	-10.775	-10.775	-3.96084	-10.775	-1.89864	-4.11756	-10.775	-10.775	-3.01818	-10.775	-4.60125	-10.775	-10.775	-4.03827	-3.83611	-10.775	-10.775	-10.775	-10.775	-10.775	-10.775	-10.775	-10.775	-10.775	-3.90701	-3.08738	-3.68985	-10.775	-10.775	-10.775	-1.47422	-10.775	-10.775	-10.775	-10.775	-10.775	-10.775	-3.06621	-10.775	-10.775	-10.775	-10.775	-10.775	-10.775	-10.775	-10.775	-10.775	-10.775	-10.775	-10.775	-3.43342	-3.98257	-10.775	-10.775	-2.23498	-10.775	-3.67719	-10.775	-10.775	-10.775	-2.65216	-10.775	-4.24259	-10.775	-10.775	-10.775	-10.775	-2.51228	-10.775	-10.775	-10.775	-10.775	-1.4178	-4.55348	-10.775	-10.775	-10.775	-10.775	-10.775	-10.775	-10.775	-10.775	-10.775	-10.775	-10.775	-10.775	-3.48714	-1.38678	-3.00794	-10.775	-10.775	-10.775	-10.775	-10.775	-10.775	-4.05985	-10.775	-1.76194	-10.775	-2.51273
ENSG00000160606	Q96CP7	TLCD1	-0.495567	-0.899854	-3.19039	-1.13737	-9.75747	-2.23003	-3.05712	-2.38069	-1.12006	-9.75747	-2.5053	-2.87195	-9.75747	-2.93734	-9.75747	-9.75747	-9.75747	-9.75747	-9.75747	-3.17883	-9.75747	-9.75747	-2.7891	-9.75747	-9.75747	-0.89248	-2.19745	-2.78733	-2.85919	-9.75747	-0.834225	-2.88951	-1.48726	-9.75747	-1.66605	-9.75747	-9.75747	-9.75747	-1.4016	-2.61348	-1.77436	-3.06054	-9.75747	-2.95063	-9.75747	-9.75747	-9.75747	-9.75747	-9.75747	-9.75747	-9.75747	-9.75747	-1.50374	-9.75747	-9.75747	-0.212615	-3.0197	0.383787	-2.96506	-9.75747	-9.75747	-1.80051	-3.6315	-0.667605	-0.320001	-9.75747	-9.75747	-9.75747	-2.5865	-9.75747	-2.89303	-2.77717	-0.611699	-9.75747	-1.49478	-2.32973	-9.75747	-1.63291	-0.0630925	-1.3981	-9.75747	-0.499976	-9.75747	-9.75747	-3.46422	-2.85541	-9.75747	-3.09803	-9.75747	-9.75747	-9.75747	-9.75747	-3.21804	-9.75747	-0.0477871	-9.75747	-2.20473	-2.11565	-9.75747	-9.75747	-3.18739	-9.75747	-9.75747	-1.41879	-0.744442	-9.75747	-9.75747
ENSG00000185561	A6NGC4	TLCD2	-2.68287	-2.41025	-1.69137	-2.8403	-0.25952	-1.4242	-1.55685	-1.87492	-2.30917	-3.1403	-2.37827	-2.4845	-1.84098	-2.55036	-1.76137	-2.60748	-2.34236	-1.33082	-2.92661	-1.79508	-1.761	-1.01698	-2.98507	-5.03951	-1.19695	-2.49585	-2.8049	-5.96317	-3.0556	-1.44206	-1.85326	-2.7648	-2.93947	-1.6992	-11.9448	-4.30431	-1.40509	-0.880109	-2.8537	-0.640528	-4.95598	-2.93709	-1.53859	-0.902265	-2.24119	-1.8489	-2.09746	-4.28521	-1.36574	-1.67475	-2.53381	-5.35634	-11.9448	-1.59301	-3.14375	-2.98392	-5.207	-2.0257	-2.57829	-3.0956	-1.45393	-3.40479	-3.51349	-1.39716	-1.13007	-1.87279	-1.66904	-1.82585	-4.7738	-3.83786	-5.08034	-11.9448	-2.47758	-1.62127	-0.57077	-3.20014	-1.31227	-1.65432	-11.9448	-0.267435	-3.4169	-3.68492	-11.9448	-11.9448	0.260999	-5.04272	-3.27736	-3.29608	-5.5785	-2.20871	-3.18637	-1.39663	-2.09744	-1.66505	-0.558205	-1.48292	-1.22896	-5.29575	-1.15196	-2.69539	-4.38231	-5.73887	-4.23654	-2.60832	0.387665	-1.42118	-1.68606
ENSG00000167695	Q8TBR7	TLCD3A	-10.821	-2.69826	-1.68167	-2.20088	-2.71588	-2.29746	-3.12758	-4.43554	-4.17274	-10.821	-10.821	-10.821	-2.58816	-10.821	-2.74892	-10.821	-10.821	-3.07568	-4.11365	-3.24991	-2.50836	-1.30699	-1.27728	-3.91571	-3.23638	-1.63468	-10.821	-2.53583	-3.9227	-1.77596	-10.821	-1.641	-10.821	-1.74385	-3.31188	-2.18414	-1.41764	-2.83873	-4.04129	-3.67699	-10.821	-4.12405	-1.15105	-4.01414	-10.821	-3.88452	-2.19397	-4.1543	-1.69972	-1.06502	-3.98441	-4.23254	-4.14278	-3.04867	-1.02157	-2.27419	-4.08321	-0.487236	-2.45231	-3.28904	-10.821	-2.28099	-3.12388	-2.72847	-2.70232	-10.821	-10.821	-2.69817	-0.489007	-10.821	-3.95654	-10.821	-3.66759	-10.821	-2.55829	-3.39324	-4.08269	-10.821	-10.821	-10.821	-3.60918	-3.55643	-2.97011	-10.821	-10.821	-10.821	-10.821	-2.17228	-10.821	-3.24892	-10.821	-4.42647	-10.821	-2.95127	-1.84711	-4.04734	-10.821	-10.821	-10.821	-5.00751	-3.25851	-4.61508	-2.1162	-2.06837	-0.224851	-10.821	-1.56108
ENSG00000149926	Q71RH2	TLCD3B	-11.6655	-11.6655	-11.6655	-3.77989	-4.55513	-11.6655	-11.6655	-11.6655	-11.6655	-11.6655	-11.6655	-4.77994	-11.6655	-11.6655	-5.16768	-11.6655	-5.05011	-11.6655	-11.6655	-5.08682	-11.6655	-11.6655	-11.6655	-11.6655	-11.6655	-11.6655	-3.52303	-5.68386	-11.6655	-11.6655	-11.6655	-4.7975	-11.6655	-11.6655	-11.6655	-11.6655	-11.6655	-11.6655	-11.6655	-2.52914	-11.6655	-4.96853	-11.6655	-11.6655	-4.94982	-11.6655	-11.6655	-4.0059	-2.95838	-2.39426	-11.6655	-11.6655	-11.6655	-11.6655	-11.6655	-11.6655	-4.92769	-4.32391	-3.87958	-11.6655	-11.6655	-2.71141	-11.6655	-3.57295	-2.22799	-11.6655	-4.83757	-11.6655	-11.6655	-11.6655	-4.80103	-11.6655	-11.6655	-11.6655	-3.98539	-3.65555	-11.6655	-11.6655	-5.12714	-0.502505	-4.45367	-4.40091	-11.6655	-5.13972	-3.79957	-3.76945	-11.6655	-11.6655	-5.29919	-5.08584	-4.22399	-11.6655	-11.6655	-11.6655	-1.69303	-4.89182	-11.6655	-5.01644	-5.106	-11.6655	-11.6655	-4.46936	-2.37687	-4.90286	-1.06933	-2.5029	-2.08411
ENSG00000152078	Q96MV1	TLCD4	-0.592623	-0.473806	0.251508	-0.287434	-1.83188	-1.21088	-0.246031	0.522957	-1.03536	-0.0269029	-0.0575395	-0.211188	-0.325892	0.107453	-0.157953	-0.860222	-1.26114	-0.428295	-1.0371	0.116375	-0.245858	-0.683331	-2.71102	-2.19027	-0.507311	-1.48511	-0.572639	0.472269	-1.46088	-1.88941	-1.52624	-2.07599	-0.573707	-0.0506699	-1.84561	0.106689	-1.71504	-0.148578	-2.90105	-0.262631	-1.69141	-0.870781	-2.58478	-1.65254	-1.85136	-0.629193	-1.8933	0.179311	-1.55023	-4.30195	-0.729903	-1.22123	0.431907	-0.0292895	-0.36909	-2.12554	-0.722687	0.569958	-0.889877	0.357095	-0.295024	-0.30321	-0.689641	0.665573	-12.2547	-2.03086	-0.915463	-1.81413	-1.18623	-0.311376	0.597478	-0.241148	-2.52483	-0.872907	-0.773836	-0.250066	0.424409	-1.81238	-0.177085	0.270423	1.07674	-1.9984	-0.239834	-0.0439797	2.31009	-0.840684	2.31609	-1.02406	-0.290968	0.833463	1.21198	1.58207	1.94868	0.869498	2.27093	1.72493	1.72503	1.57963	1.99679	0.942411	1.63111	1.34101	0.970316	-1.25683	-0.0742491	1.25797	0.250998
ENSG00000271092	S4R434	TLCD4-RWDD3	-2.29575	-2.79805	-3.77131	-2.45282	-2.23329	-3.80316	0.156371	-1.16047	-10.3384	-3.52426	-0.509168	-3.45288	-1.69173	-2.52466	-2.84862	-3.57495	-3.72305	-3.17469	-3.63107	-2.76732	-10.3384	-0.240094	-0.794693	-0.858229	-1.75756	-3.46415	-2.19596	-10.3384	-10.3384	-10.3384	-2.41218	-1.47972	-0.656063	-2.25859	-2.82929	-10.3384	-10.3384	-10.3384	-3.55871	-0.880659	-10.3384	-10.3384	-10.3384	-2.53801	-3.62275	-10.3384	-2.29452	-10.3384	-1.63131	-10.3384	-10.3384	-10.3384	-0.502849	-10.3384	-10.3384	-3.36887	-10.3384	-2.99685	-2.55251	-2.80646	-10.3384	-3.37564	-1.64477	-10.3384	-1.6365	-2.43165	-10.3384	-1.21817	-1.58915	-10.3384	-1.16197	-10.3384	-10.3384	-2.01152	-1.07805	-10.3384	-1.02645	-10.3384	-3.80008	-1.97902	-2.54488	-2.07854	-1.49065	-2.23817	-4.04515	-1.85944	-1.34976	-3.67895	-1.66425	-1.77013	-3.88865	-1.63574	-1.00496	-3.05057	0.0487167	-1.57468	-10.3384	-2.69657	-1.20678	-2.95717	-2.19351	-0.828259	-3.62327	-10.3384	-0.326761	-2.39487	-10.3384
ENSG00000181264	Q6ZRR5	TLCD5	-4.06602	-2.4063	-11.5264	-4.22277	-11.5264	-4.9912	-3.83304	-11.5264	-11.5264	-11.5264	-2.69562	-4.64091	-11.5264	-11.5264	-11.5264	-11.5264	-11.5264	-11.5264	-11.5264	-4.94779	-3.79651	-11.5264	-11.5264	-2.63022	-2.9456	-11.5264	-4.95878	-5.54483	-11.5264	-2.89554	-4.5943	-11.5264	-3.83885	-3.44663	-11.5264	-11.5264	-11.5264	-11.5264	-4.74674	-1.80601	-11.5264	-11.5264	-1.8565	-11.5264	-4.81079	-4.58998	-4.4771	-4.85975	-3.40259	-11.5264	-11.5264	-1.95117	-11.5264	-11.5264	-11.5264	-2.56557	-3.79544	-1.87009	-4.73403	-11.5264	-2.41249	-2.98644	-5.40046	-2.43657	-4.40259	-3.61969	-2.7081	-4.39846	-3.36047	-11.5264	-11.5264	-11.5264	-3.37812	-2.78564	-3.84636	-11.5264	-11.5264	-4.39672	-4.98811	0.150908	-11.5264	-11.5264	-11.5264	-11.5264	-11.5264	-11.5264	-3.85548	-11.5264	-11.5264	-2.15245	-11.5264	-4.14052	-11.5264	-5.2294	-2.13825	-4.75279	-11.5264	-11.5264	-11.5264	-11.5264	-11.5264	-11.5264	-11.5264	-11.5264	1.18446	-3.58291	-3.26419
ENSG00000101342	A0PJX2	TLDC2	-10.719	-2.59627	-3.15955	-3.41534	-2.61389	-4.18376	-2.44296	-2.34656	-10.719	-2.32848	-3.46683	-10.719	-4.06158	-10.719	-2.64694	-2.96221	-3.11103	-4.54527	-4.01167	-2.15172	-2.98908	-2.20303	-2.17336	-2.23681	-0.818495	-10.719	-10.719	-2.43385	-3.82072	-2.67125	-1.47442	-2.85722	-10.719	-10.719	-1.40821	-3.07854	-2.63439	-2.15369	-3.93931	-1.58268	-10.719	-10.719	-1.04906	-3.91215	-10.719	-3.78254	-10.719	-2.06301	-10.719	-2.18321	-10.719	-10.719	-10.719	-2.5333	-10.719	-2.75525	-2.988	-1.06265	-2.93311	-3.18706	-3.91661	-2.76204	-3.60339	-1.30773	-3.59516	-2.81225	-3.89111	-1.27737	-10.719	-4.18661	-3.85456	-3.7387	-0.766962	-3.96812	-2.04244	-2.70909	-10.719	-10.719	-2.19237	-1.36182	-10.719	-3.45445	-10.719	-3.20111	-4.42575	-3.81694	-4.04098	-10.719	-3.36149	-10.719	-10.719	-10.719	-10.719	-2.84929	-2.32866	-3.94536	-10.719	-10.719	-3.16721	-4.90553	-4.14892	-10.719	-4.00388	-10.719	0.613724	-10.719	-2.45675
ENSG00000196781	Q04724	TLE1	1.01988	0.652868	0.748678	1.27719	2.12511	1.76527	0.31082	0.261688	0.949947	1.1401	1.19623	0.88458	1.76319	1.81851	1.49296	0.732878	0.494111	-0.0810137	1.29907	1.18771	0.647004	1.93825	0.688046	1.2093	2.12527	1.30925	1.73663	0.406101	1.7795	1.46856	1.8884	1.7793	1.41171	1.71703	1.95887	1.85463	2.58793	1.60073	1.58103	0.280124	0.901244	1.65111	2.27992	0.220394	1.74108	0.121669	1.30796	-0.83822	2.15785	0.90053	1.4481	0.719641	0.784307	0.4739	1.30654	1.27407	0.945713	1.99331	1.04893	0.220703	1.5376	1.26726	1.05874	1.15399	1.89517	1.59707	1.15399	0.585854	1.35773	0.738271	1.34057	0.629693	1.71083	0.69105	0.942641	0.780615	0.311647	1.21311	1.28781	2.11999	1.58522	1.7232	0.575876	0.37255	0.0732362	1.31624	0.212348	0.765368	1.34571	0.83409	-0.835093	-0.0357052	0.255178	1.0437	0.679156	2.50851	-0.656184	0.856118	0.406627	1.03334	0.0231872	-0.30465	1.82146	1.29754	1.67095	-0.263732	1.40371
ENSG00000065717	Q04725	TLE2	-0.227174	-0.525162	0.34169	0.236442	0.179321	0.724443	0.765715	-0.256831	0.423671	1.06492	0.184636	0.580644	-0.566664	1.20846	-0.727896	0.829397	-0.386862	-0.181835	0.267653	0.575702	0.297301	0.676234	1.16156	1.06758	1.36675	1.00528	0.872649	-0.666107	0.412986	-0.752285	0.825535	-0.131975	1.45007	1.36665	0.121213	0.060642	0.653377	1.52701	0.909902	0.338699	0.882645	0.432198	0.561103	0.271884	0.81357	-3.44989	0.980154	-4.71376	1.09603	-0.110999	-3.55021	0.100317	-1.25568	-0.555059	0.00284226	0.97011	-0.1321	0.652965	-0.600291	-2.26875	-0.0669077	0.0306611	-0.689439	0.66131	0.94275	-0.671506	0.756941	-0.174745	0.365866	-1.69206	-1.71931	-1.41018	0.222674	-0.472353	0.61486	-1.15255	-1.19506	-1.08999	-1.85577	-0.217488	-0.0903746	-1.12413	-1.94878	-2.54536	-5.0872	-0.489741	-2.12925	-1.41198	-1.32996	-1.22976	-4.9307	-1.19459	-0.607853	-2.51382	0.175992	-1.29679	-3.82771	-2.15849	-3.24626	-3.58634	-2.01608	-3.18927	-0.356502	0.0132049	0.630139	-3.43692	-1.12173
ENSG00000140332	Q04726	TLE3	4.42898	5.33943	4.69379	5.02084	5.11136	4.47656	4.62182	4.29187	4.81599	4.81961	4.96231	5.05057	4.62194	5.13	4.43369	4.54025	5.13914	4.81974	5.07787	4.39774	5.15548	5.31517	5.08874	4.94996	5.00738	4.83938	4.9878	3.58092	5.07381	6.03375	4.54977	5.38411	4.67343	4.44717	4.87226	4.37619	5.06307	4.87679	4.43917	4.21885	5.15103	5.51684	4.39367	4.8593	4.61245	5.85133	5.36164	4.60937	5.2775	5.79549	5.31552	4.44518	4.98728	3.98838	4.05946	5.47882	4.86369	5.27957	5.88836	4.93687	5.04414	4.97767	4.81342	4.78484	5.09024	5.64947	4.87987	4.91495	6.06931	5.51373	4.92925	4.65015	5.91525	4.9875	4.48776	5.49166	4.49147	5.34541	4.3	4.15549	4.8194	5.54368	5.66131	4.56478	3.71018	5.15046	4.20863	4.82485	6.14441	4.52426	2.86245	3.82087	2.74812	4.06471	3.06737	3.83371	3.38937	3.52741	4.49389	3.33899	4.35771	3.73005	5.08785	4.42279	5.34833	3.85218	4.40268
ENSG00000106829	Q04727	TLE4	3.30238	3.52692	3.54613	3.69042	4.02841	3.45487	3.64164	3.00689	3.75723	3.54834	3.78507	3.50106	3.42036	3.8102	3.339	3.36958	3.63089	3.47971	3.75481	3.25611	3.83474	4.08535	3.87636	4.08364	3.70051	3.6954	3.42837	2.40713	4.01153	4.61657	4.33553	3.98096	3.85977	3.69393	3.91642	2.96103	3.73716	4.38537	3.15429	3.85517	3.64606	4.14237	4.2319	4.00296	3.728	4.62648	4.49936	3.50022	4.47343	4.55523	3.8995	3.54394	3.78356	2.72608	3.97509	4.75505	4.23994	3.65361	4.35935	3.40013	3.94962	4.29417	3.76845	3.80084	4.44804	4.66676	4.24632	4.15004	4.66769	4.62537	4.11009	4.36636	4.87109	3.41412	4.02445	4.40938	3.74245	4.49074	3.49546	4.04231	3.19853	4.29588	4.29624	3.84966	2.897	4.09159	3.24389	3.85231	4.81428	3.21691	2.07746	3.39078	2.61158	3.40397	2.95171	3.58669	2.67241	2.86383	3.18289	1.8592	3.68022	2.73157	3.87863	3.53402	4.21002	2.99971	3.90727
ENSG00000104964	Q08117	TLE5	4.97458	4.18451	4.69393	5.13236	5.16524	5.35283	5.22819	4.24151	4.99341	5.45422	4.96429	4.59488	5.03949	5.3077	4.58908	4.89076	4.61132	3.94743	4.92824	5.11541	5.15299	5.40748	5.62647	5.43609	5.6798	5.4439	5.21891	3.81936	5.11389	4.75387	5.57429	5.06489	5.48953	5.86446	6.26224	5.38649	5.93912	5.72097	5.28081	5.95956	5.32409	5.44793	5.84136	4.82741	5.54891	3.98529	5.41081	3.06508	5.59316	4.77832	3.53549	4.80816	4.83725	4.65998	5.63472	5.38662	4.99087	4.98875	4.04603	4.13127	5.37692	5.2233	4.63214	4.44427	5.58677	4.73582	5.26448	5.24323	4.97177	4.34625	4.64772	4.87078	4.65408	5.53218	5.19999	4.35619	4.24019	4.85295	4.98169	3.15262	4.70941	5.18507	3.89257	4.32648	3.47693	3.96947	4.23815	5.26625	3.87108	4.33719	3.89214	4.53576	4.32715	4.05516	4.03587	4.56559	3.82266	4.28231	3.9292	1.5929	4.31397	2.57895	4.80253	5.00492	3.80787	3.20254	4.57012
ENSG00000104953	Q9H808	TLE6	-11.2355	-4.68741	-2.67987	-2.9364	-3.13039	-11.2355	-11.2355	-4.85005	-3.59446	-11.2355	-11.2355	-3.35609	-4.57807	-11.2355	-11.2355	-4.47204	-11.2355	-11.2355	-3.53509	-11.2355	-4.49879	-3.30252	-11.2355	-11.2355	-2.07095	-2.7845	-11.2355	-11.2355	-11.2355	-11.2355	-3.30927	-4.36753	-11.2355	-11.2355	-11.2355	-11.2355	-3.15089	-11.2355	-11.2355	-4.0915	-11.2355	-3.54553	-3.14698	-2.8523	-4.51985	-11.2355	-11.2355	-11.2355	-4.10648	-2.28564	-2.8224	-11.2355	-11.2355	-11.2355	-3.43124	-2.6887	-4.49772	-0.731946	-11.2355	-11.2355	-11.2355	-11.2355	-5.10951	-4.1377	-2.5336	-4.32275	-2.83113	-2.52944	-4.06452	-4.70311	-4.37105	-11.2355	-2.50391	-3.49133	-2.9728	-3.22558	-11.2355	-3.11093	-11.2355	-1.87832	-11.2355	-11.2355	-3.38462	-11.2355	-11.2355	-11.2355	-4.55747	-11.2355	-11.2355	-1.86151	-11.2355	-11.2355	-4.69606	-4.93846	-1.26306	-11.2355	-11.2355	-11.2355	-11.2355	-11.2355	-11.2355	-11.2355	-11.2355	-11.2355	-1.22386	-4.86525	-3.96855
ENSG00000260734	A0A1W2PR48	TLE7	-1.74474	-9.20515	-9.20515	-9.20515	-2.09482	-9.20515	-2.5048	-9.20515	-9.20515	-2.39102	-9.20515	-9.20515	-2.54773	-9.20515	-9.20515	-9.20515	-9.20515	-3.03143	-9.20515	-9.20515	-9.20515	-9.20515	-9.20515	-2.29988	-9.20515	-9.20515	-9.20515	-2.23501	-9.20515	-2.15196	-9.20515	-9.20515	-9.20515	-9.20515	-9.20515	-9.20515	-9.20515	-9.20515	-9.20515	-9.20515	-9.20515	-9.20515	-2.11135	-9.20515	-9.20515	-9.20515	-9.20515	-9.20515	-2.07614	-9.20515	-9.20515	-9.20515	-9.20515	-9.20515	-9.20515	-9.20515	-9.20515	-9.20515	-0.101265	-9.20515	-9.20515	-9.20515	-9.20515	0.468795	-9.20515	-9.20515	-9.20515	-0.499104	-9.20515	-9.20515	-9.20515	-9.20515	-9.20515	-9.20515	-1.52508	-9.20515	-9.20515	-9.20515	-9.20515	0.152024	-9.20515	-9.20515	-9.20515	-9.20515	-9.20515	-9.20515	-9.20515	-9.20515	-9.20515	-9.20515	-9.20515	-9.20515	-9.20515	-9.20515	-1.81052	-9.20515	-9.20515	-9.20515	-9.20515	-9.20515	-9.20515	-9.20515	-9.20515	-9.20515	2.80543	-0.848054	0.0547455
ENSG00000198586	Q9UKI8	TLK1	2.86043	3.0668	2.91737	3.1455	3.34514	3.09182	3.00209	2.42967	2.88221	3.2938	3.51898	2.70352	2.81434	3.46449	2.93137	3.01099	2.54726	2.01286	3.11839	3.01583	3.15908	3.74891	3.5038	3.52898	3.42807	3.46381	3.01015	2.04841	3.54331	3.42507	3.56323	3.23549	3.59211	3.54571	3.78512	2.8785	3.66146	3.86817	3.22157	4.06297	3.07763	3.43148	3.63273	2.93853	3.21278	3.76528	4.12992	2.31432	3.99012	3.92603	2.57684	2.85275	4.05818	2.45706	3.24197	3.53267	3.29641	3.36541	3.34151	2.63473	3.66898	3.2698	2.6948	2.68178	3.96239	4.05706	4.31163	3.7293	3.86449	3.68799	3.59386	3.50561	3.79331	2.97642	3.58654	4.15116	2.85583	4.39414	3.89116	3.24662	2.55604	4.15277	4.16474	2.9266	2.71619	3.45464	2.37201	3.82131	3.37052	2.9586	2.81879	2.97918	1.73103	2.87558	2.55402	2.87787	2.37111	2.91702	2.72524	1.33719	3.34907	1.54608	3.81019	3.10615	3.74987	2.18714	2.53999
ENSG00000146872	Q86UE8	TLK2	2.27273	2.31088	2.6026	2.51613	2.69567	2.42976	2.42611	1.86901	2.09374	2.35319	2.75507	2.37418	2.407	2.98267	2.40056	2.31866	2.28035	2.20444	2.60361	2.37006	2.72175	3.18668	3.05416	2.57805	2.46974	2.53145	2.53869	1.51613	3.15256	2.97828	3.01763	2.78299	2.95039	2.6485	3.17069	2.22904	2.79431	3.1591	2.12181	3.36234	2.55691	2.97962	3.36985	2.49393	2.8144	3.45691	3.10098	2.32197	3.53946	3.1894	2.44648	2.10851	2.33872	1.50381	2.52273	3.28097	2.8139	2.48246	2.49437	2.00178	2.98986	2.83499	2.47002	2.35705	3.41675	2.77569	3.19573	3.21115	3.07108	3.13928	3.01647	3.01569	3.09619	2.43745	2.86992	2.77782	2.09905	2.93989	2.08022	2.64498	1.85612	3.16528	2.80179	2.52894	1.79857	2.27683	2.2269	3.12272	2.58077	2.25441	1.90493	2.34284	1.61359	2.50718	2.49101	2.79934	1.6801	2.29899	2.45858	0.715138	2.57778	2.07892	3.2051	2.29001	2.86728	1.65603	2.27649
ENSG00000038295	O43897	TLL1	-12.2779	-2.93576	-12.2779	-4.97426	-4.17281	-12.2779	-12.2779	-12.2779	-12.2779	-12.2779	-12.2779	-5.3924	-12.2779	-5.45779	-3.79216	-12.2779	-12.2779	-6.10419	-5.57059	-12.2779	-4.548	-12.2779	-12.2779	-12.2779	-12.2779	-12.2779	-12.2779	-12.2779	-12.2779	-12.2779	-12.2779	-5.40996	-12.2779	-5.1928	-12.2779	-12.2779	-12.2779	-12.2779	-12.2779	-12.2779	-12.2779	-4.58796	-12.2779	-12.2779	-12.2779	-12.2779	-5.22859	-4.03578	-3.57084	-12.2779	-12.2779	-5.68948	-12.2779	-6.07743	-4.47367	-12.2779	-12.2779	-2.94306	-4.49203	-12.2779	-12.2779	-3.73793	-12.2779	-2.0196	-5.15408	-5.36517	-12.2779	-12.2779	-12.2779	-12.2779	-5.41348	-12.2779	-12.2779	-12.2779	-12.2779	-12.2779	-12.2779	-12.2779	-5.7396	-2.33652	-4.071	-12.2779	-12.2779	-12.2779	-12.2779	-4.38191	-4.02436	-12.2779	-4.33839	-12.2779	-12.2779	-12.2779	-12.2779	-4.99009	-2.30549	-12.2779	-12.2779	-12.2779	-12.2779	-12.2779	-12.2779	-12.2779	-12.2779	-12.2779	-0.267336	-5.90768	-2.21168
ENSG00000095587	Q9Y6L7	TLL2	-12.3938	-3.53616	-4.25192	-3.77368	-3.2913	-12.3938	-4.70038	-5.01699	-4.1702	-4.00326	-4.14635	-2.9335	-5.73636	-12.3938	-12.3938	-5.63033	-12.3938	-4.64848	-4.69338	-4.82271	-4.66386	-5.45492	-12.3938	-3.49757	-2.81483	-3.52879	-3.03187	-4.4294	-5.4955	-5.34059	-2.30226	-3.53511	-5.69921	-12.3938	-12.3938	-2.05901	-2.31317	-5.40584	-1.62646	-2.93605	-12.3938	-4.70382	-2.72385	-4.01059	-3.36723	-5.45732	-12.3938	-5.7271	-2.27382	-3.44393	-3.24542	-3.81663	-4.14004	-12.3938	-4.58953	-12.3938	-3.08236	-1.47545	-4.02511	-4.86184	-4.59787	-12.3938	-4.69668	-1.60531	-2.95631	-2.90609	-3.25415	-4.27097	-1.64705	-5.8614	-12.3938	-5.41348	-12.3938	-3.06915	-4.71371	-12.3938	-12.3938	-5.26406	-5.85546	0.420824	-3.86591	-5.12923	-12.3938	-5.86804	-12.3938	-3.5008	-4.72282	-12.3938	-4.04068	-4.23929	-5.94404	-3.42867	-12.3938	-6.09675	-0.685389	-4.62675	-12.3938	-4.75196	-5.83432	-12.3938	-12.3938	-5.19768	-3.10519	-3.05733	0.616628	-3.71564	-1.32821
ENSG00000137076	Q9Y490	TLN1	6.3818	6.89644	6.72726	6.49083	6.94363	6.27723	6.62773	5.83351	6.50682	6.57158	6.5692	6.571	6.39532	6.8551	6.54198	6.25163	6.40832	6.13086	6.67835	6.48717	6.58764	6.93272	6.67671	6.61961	6.48752	6.58624	6.39325	5.30764	6.78043	7.4043	6.85484	7.03751	6.52363	6.92255	5.74342	5.90184	6.59896	6.90929	6.3059	6.9952	6.64748	7.13663	6.22467	6.78641	6.40119	7.69547	6.92689	5.65829	6.90584	7.0399	6.60178	6.19999	7.75892	5.66571	5.93299	6.9632	6.44697	6.88296	7.31814	6.30227	6.04329	6.87325	6.46282	6.88559	6.89863	6.97619	7.10826	6.893	7.04568	7.48716	6.8145	7.1001	6.99371	6.35816	6.74029	7.30608	6.67856	7.219	7.75958	6.92375	6.54497	7.18088	7.80135	6.39779	6.52318	7.3627	6.0068	6.72343	7.87347	6.97481	4.74411	6.52653	5.15242	6.30237	5.77745	6.46397	6.0605	5.93997	6.377	5.42561	6.90115	5.7855	7.09389	6.37783	7.11126	5.71555	6.76817
ENSG00000171914	Q9Y4G6	TLN2	-2.54076	-2.53078	-4.50928	-2.50583	-2.96323	-2.61771	-2.69878	-2.49366	-2.84442	-2.88338	-2.8205	-1.42497	-2.28292	-2.57795	-2.51125	-3.17531	-3.46209	-2.1444	-3.36929	-3.49914	-2.85462	-3.45752	-2.62107	-2.17035	-1.41632	-1.93869	-1.62383	-2.47253	-2.6917	-2.17324	-2.2952	-2.72226	-2.89713	-1.85168	-5.29464	-2.05185	-3.72004	-2.94906	-1.86419	-1.29778	-3.8218	-3.11697	-1.54758	-1.94779	-3.22352	-2.87548	-3.17652	-2.73276	-2.17932	-2.63094	-3.39084	-2.56397	-2.47335	-3.0343	-2.2657	-2.42738	-1.80342	-0.965709	-2.60591	-2.69115	-3.42528	-2.84898	-2.19281	-1.3916	-0.657678	-1.73001	-2.76265	-2.01996	-1.22482	-6.85368	-2.00996	-1.83179	-3.43403	-1.69401	-3.01151	-2.15876	-1.754	-3.45785	-2.95541	0.851629	-2.86112	-3.32222	-2.01734	-3.87409	0.380628	-2.40794	-1.55188	-3.56944	-2.28184	-2.9137	-1.28016	-0.704799	-2.86124	-2.71429	0.303861	-1.87029	-0.574041	-0.411452	-0.287227	-1.62078	-0.564258	-2.02936	-2.22468	-5.63011	1.64658	-0.747742	-1.12823
ENSG00000140406	Q9H1K6	TLNRD1	2.60987	2.03913	2.3843	2.47146	2.82294	2.56287	2.59008	1.53229	2.07806	2.59265	2.02575	2.17258	2.49169	3.02204	2.18725	2.60672	2.4809	1.93668	2.34486	2.21488	2.28935	2.75956	3.31917	3.05083	3.05276	2.80362	2.7293	1.40292	2.36186	3.21921	3.45692	3.13712	3.02601	3.46462	3.59936	2.56742	3.26892	3.51318	2.70823	3.38531	3.10893	3.05094	3.65425	2.96444	2.94125	2.78919	3.56506	1.33122	3.79732	3.49843	1.93559	2.32247	2.52861	1.84134	3.30428	3.50946	3.3001	3.14881	2.89764	1.92533	2.98537	3.13444	2.35678	2.1989	3.37709	3.22325	3.43397	3.47999	3.07992	2.99759	3.12164	2.99092	3.20041	2.90153	3.31054	2.75339	2.50775	3.48174	2.37135	2.49311	2.66733	3.72561	2.70917	2.81513	1.58578	3.09219	1.90332	2.90272	3.12328	1.70265	0.282069	2.20167	1.46566	1.36336	1.32787	2.01202	1.45649	2.3401	1.73381	0.714416	2.15955	0.565598	2.55794	2.45477	2.53694	1.47774	2.64773
ENSG00000174125	Q15399	TLR1	3.95689	4.90206	4.21822	4.35024	4.84199	4.25249	4.30595	4.34376	3.86399	4.43824	5.00767	4.31407	3.84002	4.64096	3.83472	4.41897	4.73215	4.3838	4.79841	4.56633	4.77327	5.06567	4.86013	4.9452	4.30995	4.29985	3.82785	3.2341	5.39488	6.03355	5.36106	5.04576	4.46361	4.14497	5.76544	4.53654	4.85106	4.93841	4.2158	4.63572	4.43513	4.98525	5.47488	5.01254	4.78696	6.26014	5.72292	5.55778	5.62062	5.93334	5.6758	3.86154	5.27349	3.2439	4.13865	5.31545	5.64084	4.24418	5.59338	4.99304	5.78551	4.85034	5.03605	4.06682	6.00227	6.19596	5.76509	5.1224	6.32555	5.55566	4.95696	5.14886	6.23828	4.60527	4.87668	5.6972	4.75614	5.78458	4.43426	4.80708	4.12379	5.77736	5.51103	5.61494	4.04427	5.59943	4.46471	5.69897	5.45453	4.49837	3.64683	4.61728	3.01491	4.92666	3.83816	4.90425	3.66605	3.83154	4.83066	3.1881	5.14263	3.82818	5.43767	4.47517	5.45669	4.38601	4.31699
ENSG00000174123	Q9BXR5	TLR10	1.07551	1.56546	-0.0833342	1.20925	1.18063	1.20608	0.491685	1.2472	0.918961	1.6438	1.29172	0.60051	0.981656	1.24715	0.871879	0.733661	0.912699	-0.381854	1.37991	1.31048	0.803947	1.80611	2.0217	1.75409	1.13428	0.00435278	0.633233	-0.439333	2.07259	1.66552	1.43164	0.770394	0.9927	0.953635	1.86564	1.2565	1.68082	0.781739	0.908715	0.498454	1.26251	0.825192	1.19499	1.30529	1.40878	1.97359	1.37694	1.20961	1.80507	1.6939	1.79041	0.260061	1.24361	1.09551	1.39935	0.80064	1.89602	1.38166	1.9658	1.05863	1.99037	0.315895	1.26228	0.502542	2.57742	1.70579	2.51176	1.13427	1.76245	2.29297	0.901111	0.655419	2.66607	1.31697	0.95819	1.56146	-0.132779	1.84643	0.50632	1.43571	-0.111147	1.98217	1.55151	0.795193	0.664928	2.25439	-1.07763	1.61164	1.4757	0.794157	0.71836	0.715916	-0.526118	0.858198	0.750674	1.29486	-0.437854	-0.000567881	0.959307	-2.65217	0.970042	-0.555593	2.65926	1.71578	1.88928	0.52474	0.569757
ENSG00000137462	O60603	TLR2	3.91288	4.32182	3.61846	4.33711	4.74749	3.50872	4.31802	4.03683	4.10351	3.93774	4.41284	3.53415	3.76432	3.93239	3.24426	3.86369	4.65123	4.20025	4.41868	4.11499	4.15013	4.36333	4.87938	4.8003	4.26402	3.94043	3.78054	3.86795	4.88567	5.8291	5.11972	5.18159	4.20341	3.89469	4.86002	3.23499	4.52475	5.23109	4.7867	4.71617	4.39198	4.82698	5.25704	5.4362	5.08804	6.70358	5.77739	6.34965	5.70939	6.30984	6.43246	4.17786	5.20985	3.15723	4.44276	6.141	5.66855	3.19927	5.833	4.653	5.08525	4.70873	5.04412	4.36085	5.86363	6.52423	5.95255	5.66771	6.59256	5.9637	4.95204	5.84112	6.60916	4.75145	4.98068	6.33364	4.98971	6.08307	4.67613	6.65588	4.17426	6.14438	6.00455	5.80498	4.38253	5.8853	3.97824	5.02969	5.82961	4.66838	3.27678	4.29324	2.96323	5.98731	4.68018	5.49689	3.29277	3.47356	4.23362	3.07837	5.00638	4.94504	5.33694	4.6586	5.63914	4.22386	5.22763
ENSG00000164342	O15455	TLR3	-2.66187	-3.57966	-2.75479	-2.64966	-4.01102	-2.42485	-2.62036	-2.9382	-5.46788	-2.99036	-3.86869	-3.6538	-3.46947	-3.71956	-3.30924	-2.77882	-2.05478	-3.37419	-3.09796	-2.2292	-3.80351	-3.1861	-3.57049	-12.1161	-12.1161	-1.79367	-3.55993	-6.13452	-12.1161	-2.26492	-0.388072	-4.25435	-2.62619	-3.03899	-1.44415	-1.67452	-4.03152	-3.55082	-1.88899	-2.65839	-3.54996	-1.84703	-1.33167	-3.31898	-3.41081	-3.60258	-4.07225	-3.87398	-0.412064	-5.15754	-12.1161	-12.1161	-4.44499	-4.34381	-1.99511	-2.57127	-3.06728	-2.19705	-3.33351	-4.00183	-3.73741	-1.25731	-4.41902	-2.44218	-1.09508	-1.75487	-2.71389	-1.09092	-1.36939	-4.00921	-2.9397	-1.97609	-2.97035	-2.79149	-1.19443	-3.37149	-2.21997	-1.53637	-4.58559	-0.590736	-3.10394	-2.85863	-3.26838	-5.59039	-5.82288	-3.22314	-3.86257	-1.66264	-3.76302	-4.54407	-12.1161	-4.14813	-3.00471	-4.8283	-3.14226	-5.34248	-3.56723	-3.15672	-4.56433	-12.1161	-5.54604	-12.1161	-5.401	-3.04226	0.594765	-3.75903	-1.27283
ENSG00000136869	O00206	TLR4	3.97686	4.95173	4.36089	3.86915	5.08561	4.37356	4.34773	3.54104	3.92561	4.04051	5.02302	4.51766	3.98822	4.76594	3.8884	3.93481	4.76164	4.90657	4.82448	4.33215	4.50345	4.77548	4.87729	4.43621	4.63649	4.25596	3.9209	3.26126	5.14358	6.17937	5.55612	5.06059	4.49914	4.14026	5.22422	4.28609	4.58297	5.18156	3.91865	4.97105	4.04954	4.72795	4.93162	5.19805	4.73389	5.70593	5.67531	5.43758	5.55389	6.25629	6.39907	4.16135	5.32324	3.25606	3.78524	5.6287	5.81518	4.75675	5.40767	4.60572	5.75827	5.02328	4.36956	4.13704	5.71793	6.45284	5.6032	5.34839	6.49094	6.07731	4.90342	5.48652	6.35544	5.52065	4.92629	6.10359	5.05671	6.07372	4.8186	5.39834	4.28834	5.34457	6.29208	5.42078	4.41183	5.72351	4.55595	5.12632	5.51644	4.3194	2.94855	4.42869	2.72314	5.4478	3.52012	4.52712	3.55248	3.57775	4.65369	2.80166	5.11711	4.46439	4.7447	4.52572	6.01434	4.70438	4.35788
ENSG00000187554	B1AZ06	TLR5	1.16687	1.38808	0.981078	0.630752	1.25703	1.35823	1.52502	1.28918	0.70699	0.588173	1.1638	1.85704	1.18084	1.92299	0.639007	0.934296	1.58436	1.75272	1.63046	1.12202	1.61175	0.713954	2.2686	1.78181	1.73418	1.29114	-0.432984	-0.119985	2.4238	1.82903	1.75886	2.28471	1.3766	1.33659	2.26123	1.89529	0.900908	1.89757	1.32502	2.05478	1.16155	2.56331	2.12707	2.83035	1.6068	4.69133	3.69149	2.92073	3.55899	3.94207	2.98771	0.784057	3.0647	-0.18022	0.475108	3.00179	3.61681	-0.330832	3.93974	2.61146	3.14925	1.88812	2.4472	1.42334	3.67698	4.29559	3.37352	2.30166	4.59563	3.68051	2.36861	2.25596	5.03786	1.64236	3.01503	4.22563	2.13115	3.69822	2.11175	3.35393	1.59703	4.00163	3.98106	3.35272	2.20374	3.93374	2.51926	3.36882	4.13091	1.16365	1.28866	2.29827	-1.04613	1.93656	1.45912	2.18955	1.49782	0.921866	2.54307	1.52059	2.53085	1.64886	1.25986	2.27644	3.62915	1.91115	2.14614
ENSG00000174130	Q9Y2C9	TLR6	3.57953	4.3814	3.63331	3.57278	4.18411	3.59839	3.82431	3.78299	3.65094	4.04079	4.41182	3.78965	3.36593	4.36877	3.47289	3.64796	4.15217	3.5422	4.30507	3.71968	4.17871	4.56311	4.36735	4.3593	3.7044	3.69618	3.27874	2.6132	4.83138	5.20238	4.59312	4.47662	3.9731	3.42267	5.15664	3.89949	4.2119	4.28318	3.38002	3.71278	4.08335	4.34304	4.11458	3.77921	3.79429	5.36109	4.73289	4.35227	4.58897	5.08218	4.91495	3.14463	4.44199	3.00852	3.48871	4.35097	4.56009	3.34978	4.68337	4.18053	5.10422	3.50672	4.21112	3.70829	4.39887	4.98497	4.81789	4.49064	5.08495	4.82569	4.07922	3.89134	4.98236	3.59427	3.96792	4.58977	4.21578	5.06161	3.40179	4.38352	3.36344	4.71073	4.96927	4.58877	3.06616	4.37895	3.90095	4.85362	4.76683	4.04519	2.43306	3.77248	2.28485	4.20717	3.25246	3.77754	2.89781	3.15828	4.19865	1.87192	4.07648	3.47877	4.71416	3.96405	4.63505	3.33215	4.0456
ENSG00000196664	Q9NYK1	TLR7	1.63526	-0.407323	0.263753	0.477728	0.744613	0.295691	0.796822	-0.424972	0.0156753	0.00805379	0.402074	-0.173633	0.0249395	0.703613	-0.358655	0.783898	0.607909	1.10643	0.338291	0.275435	0.367941	1.38886	1.27526	0.537976	1.50183	0.92166	0.359464	0.118058	1.13851	1.15264	2.48542	1.13031	1.10288	1.1082	1.70768	0.500409	1.52144	2.28409	0.996177	2.47348	0.902234	1.10527	2.63924	3.46398	1.74858	2.09578	2.65698	-0.635317	2.26576	1.81395	-1.92233	1.07368	0.870655	-0.437225	1.2596	2.12911	1.98771	0.79451	0.317261	0.531488	1.2897	1.84731	0.766998	0.661599	1.8252	2.16423	2.05611	3.34714	0.839617	-0.770951	1.12675	2.51571	0.980588	1.48161	1.94769	1.31555	1.5469	1.58116	0.682053	1.77721	0.776394	2.62634	-0.317714	1.79573	-0.22466	0.351916	-3.49425	0.652441	0.124816	-0.275958	-0.921553	0.302217	-0.522929	-1.38069	0.282423	0.536436	-0.501744	1.0569	0.773795	-4.94722	1.25013	-4.55171	1.53862	-0.243169	0.963079	-0.809422	1.46408
ENSG00000101916	Q9NR97	TLR8	4.12832	4.41229	3.76691	3.78586	4.44712	3.96745	3.95918	3.58667	3.69576	3.776	4.68166	4.09872	3.69344	4.20117	3.69685	3.77308	4.46491	4.17854	4.40188	4.0887	4.30041	4.94606	4.37791	4.04825	3.84984	4.24347	3.42114	3.40352	4.65237	5.21882	4.58123	5.08615	4.13137	3.49858	4.82775	3.53676	4.30817	4.42732	3.94305	4.46514	4.2601	4.40118	4.53985	4.96866	4.54622	6.18402	5.11945	4.84309	4.61001	5.10739	5.58301	3.83278	4.99062	3.39241	3.8559	5.16265	4.86657	3.81539	4.86985	4.47827	5.01142	4.11341	4.90754	3.70696	4.96896	5.3037	5.27616	4.79625	5.64367	5.17512	4.53313	4.41078	5.86387	4.40091	4.46732	5.49754	4.19593	5.21929	4.03111	4.53861	3.65284	5.16722	5.15509	5.17854	3.98317	5.18578	3.90979	5.23311	5.35273	3.90856	2.9444	4.26785	2.24458	4.69064	3.22819	4.91184	3.28509	3.57207	4.52899	3.19061	5.28518	3.52718	4.48865	3.96783	5.29622	3.92731	3.72296
ENSG00000239732	Q9NR96	TLR9	-1.86488	-1.2003	-2.76351	-3.43356	-2.21665	-2.79561	-3.0431	-3.36029	-1.36197	-2.92862	-11.3191	-1.85886	-1.86667	-1.92472	-3.24708	-3.56235	-2.13114	-5.14541	-2.6222	-3.16563	-3.00652	-0.484399	-2.03809	-0.518258	-1.15585	-1.87021	-1.95723	-5.33753	-2.84398	-1.10571	-0.812911	-1.29227	-1.8292	-3.23934	-0.647168	-3.09613	-1.43098	-2.33975	-1.38124	-3.18026	-0.881271	-0.93466	-0.912946	-1.52361	-1.80795	-0.808556	-0.820312	-1.49521	-4.19013	-1.37074	-0.324619	-4.7307	-1.48359	-3.13344	-0.93531	-1.18996	-2.27029	-1.6628	-0.953748	-2.46996	-1.35836	-2.36508	-1.88994	-1.90787	-0.504436	-1.24715	-1.5024	-1.03043	-3.15318	-0.278179	-1.88009	-4.33884	-0.268343	-4.56826	-2.0588	-1.43884	-2.26977	-2.19717	-1.21016	0.0363859	-2.30695	-0.741128	-3.46826	-3.21891	-1.87241	-0.843218	-1.84589	-1.50251	-1.16184	-1.58307	-2.56073	-2.61648	-3.78748	-1.57945	-1.93095	-1.97156	-3.7664	-3.67732	-1.96549	-11.3191	-3.17425	-5.11323	-1.80848	-0.983801	-1.3075	-1.38001	-1.06042
ENSG00000107807	P31314	TLX1	-2.68491	-11.1412	-11.1412	-11.1412	-11.1412	-4.60599	-11.1412	-11.1412	-4.49298	-11.1412	-11.1412	-3.26182	-11.1412	-11.1412	-11.1412	-11.1412	-11.1412	-4.9675	-11.1412	-11.1412	-11.1412	-11.1412	-11.1412	-11.1412	-1.24072	-3.27314	-3.5812	-11.1412	-11.1412	-3.09347	-11.1412	-11.1412	-11.1412	-2.47824	-11.1412	-11.1412	-11.1412	-11.1412	-4.36153	-1.4208	-11.1412	-11.1412	-1.73397	-11.1412	-11.1412	-11.1412	-4.09189	-4.47454	-2.43414	-11.1412	-11.1412	-4.55279	-2.88748	-11.1412	-11.1412	-11.1412	-11.1412	-1.80636	-2.77256	-11.1412	-1.76468	-4.17847	-11.1412	-11.1412	-1.44106	-2.65152	-4.31333	-11.1412	-2.97526	-11.1412	-11.1412	-11.1412	-2.9929	-11.1412	-11.1412	-11.1412	-11.1412	-11.1412	-11.1412	-0.46344	-4.91973	-1.56227	-11.1412	-11.1412	-11.1412	-4.23916	-3.47026	-11.1412	-11.1412	-11.1412	-11.1412	-11.1412	-11.1412	-4.84419	-1.16879	-11.1412	-11.1412	-11.1412	-11.1412	-11.1412	-11.1412	-11.1412	-11.1412	-11.1412	1.19122	-11.1412	-3.87428
ENSG00000115297	O43763	TLX2	-4.37071	-2.71657	-10.8393	-2.5402	-10.8393	-10.8393	-3.14589	-10.8393	-10.8393	-10.8393	-3.58712	-10.8393	-10.8393	-10.8393	-10.8393	-10.8393	-10.8393	-10.8393	-10.8393	-10.8393	-10.8393	-10.8393	-10.8393	-0.774839	-10.8393	-3.96505	-10.8393	-3.86915	-3.94101	-2.2084	-0.458506	-3.97133	-10.8393	-3.75417	-1.33614	-1.88125	-10.8393	-10.8393	-10.8393	-2.70041	-10.8393	-10.8393	-10.8393	-10.8393	-10.8393	-10.8393	-10.8393	-4.17261	-10.8393	-3.88071	-10.8393	-10.8393	-10.8393	-10.8393	-10.8393	-10.8393	-10.8393	-0.698033	-4.04688	-10.8393	-10.8393	-10.8393	-10.8393	-0.29168	-2.72063	-10.8393	-10.8393	-2.71648	-10.8393	-10.8393	-2.98106	-10.8393	-2.69097	-10.8393	-10.8393	-10.8393	-10.8393	-10.8393	-10.8393	1.42287	-1.46516	-10.8393	-10.8393	-10.8393	-10.8393	-3.93723	-10.8393	-10.8393	-10.8393	-10.8393	-10.8393	-10.8393	-2.72527	-10.8393	-1.45111	-3.07226	-10.8393	-4.19027	-3.2875	-5.02582	-10.8393	-10.8393	-10.8393	-10.8393	0.978697	-2.89577	-2.57704
ENSG00000164438	O43711	TLX3	-9.94501	-2.40467	-9.94501	-9.94501	-9.94501	-9.94501	-9.94501	-9.94501	-9.94501	-9.94501	-9.94501	-9.94501	-9.94501	-3.12488	-9.94501	-9.94501	-3.32967	-9.94501	-9.94501	-1.05658	-9.94501	-9.94501	-9.94501	-9.94501	-9.94501	-9.94501	-2.38499	-9.94501	-9.94501	-0.578617	-9.94501	-9.94501	-9.94501	-9.94501	-9.94501	-9.94501	-9.94501	-9.94501	-9.94501	-9.94501	-9.94501	-9.94501	-1.27331	-3.13817	-9.94501	-2.01446	-9.94501	-9.94501	-9.94501	-9.94501	-9.94501	-9.94501	-0.471592	-9.94501	-9.94501	-9.94501	-3.20725	-1.60792	-9.94501	-1.09584	-9.94501	-9.94501	-9.94501	-2.84723	-9.94501	-9.94501	-2.12349	-9.94501	-9.94501	-2.42045	-9.94501	-9.94501	-9.94501	-9.94501	-9.94501	-9.94501	-9.94501	-9.94501	-9.94501	1.73232	-9.94501	-2.68047	-9.94501	-9.94501	-9.94501	-9.94501	-9.94501	-3.28558	-9.94501	-9.94501	-9.94501	-9.94501	-9.94501	-9.94501	-0.556831	-9.94501	-9.94501	-9.94501	-9.94501	-9.94501	-9.94501	-9.94501	-9.94501	-9.94501	0.0666143	-9.94501	-9.94501
ENSG00000162604	Q9BX74	TM2D1	1.97942	1.58492	1.96939	2.21235	2.37803	2.09865	2.05575	1.34516	2.03228	2.14084	2.52084	1.90092	2.16144	2.53154	2.01772	1.75269	1.82552	1.23023	2.1205	2.16776	2.03233	2.66655	2.43933	2.90201	2.44715	1.85176	2.1229	0.961258	2.67782	2.30997	2.86469	2.292	2.55065	2.38366	3.07592	1.46114	2.64124	2.80437	1.84307	2.56078	1.92843	2.17455	2.36137	1.98594	2.35532	1.95229	2.73159	1.29788	2.73951	2.43851	1.5935	1.75428	2.11911	1.00872	2.37683	3.08178	2.0128	2.40916	1.54895	1.1696	2.41849	2.01563	1.77471	1.52371	2.85294	2.58606	2.436	2.64481	2.64345	2.02623	2.99317	1.86643	2.6879	2.14548	2.04237	1.96405	2.00291	2.32245	1.4339	2.0482	1.39412	2.48006	2.05867	1.80896	1.1027	1.64461	1.20865	2.55621	1.5952	1.8216	0.557185	2.55253	1.16932	1.74288	1.76518	2.10997	1.31468	1.47672	1.48198	0.65785	2.43182	0.731078	2.81932	1.73913	2.13409	1.04602	1.57699
ENSG00000169490	Q9BX73	TM2D2	0.761852	0.13878	0.116174	0.604188	0.220609	0.422704	0.863595	-0.154899	0.634141	0.635594	-0.110394	0.050653	0.477434	0.74351	0.244019	-0.450821	0.247371	-0.047488	0.257801	0.127854	0.369889	0.927353	1.36421	1.2525	0.141447	1.09349	0.277166	-0.706152	0.977568	0.519104	1.25493	0.758589	1.24472	1.16586	2.23513	0.239387	0.877952	2.08248	0.528715	1.4433	0.209182	0.407731	1.93484	1.20133	1.15583	1.25929	1.32242	-0.622432	1.02165	0.816005	-0.175522	0.604753	1.35016	-0.0568779	0.974949	1.43462	1.0338	1.20163	-0.284163	-0.413788	1.67543	0.597869	0.581974	0.371426	1.17512	0.735044	1.46172	1.57155	0.807609	0.608219	-0.211523	1.25286	0.789908	1.07211	1.23717	0.754086	0.411009	0.881523	0.643358	0.153817	0.351317	1.19126	1.25203	-0.058822	-0.34128	0.792968	-2.27233	1.05255	0.469366	-0.373473	-2.50264	0.497941	-1.29804	-0.244378	-0.329521	0.144205	-0.807708	0.537658	-0.58639	-2.03349	-0.0140159	-2.52711	0.732682	0.474013	-0.190802	-0.170282	0.0564163
ENSG00000184277	Q9BRN9	TM2D3	0.420259	0.375111	0.646357	0.603582	-0.138468	0.267285	0.887095	0.0731441	1.06995	0.828172	0.532656	0.6893	0.574577	1.07788	0.485407	0.681619	0.727791	0.0349937	0.535973	0.57882	0.81767	1.46389	1.22737	1.21168	1.08113	1.10292	0.711536	-0.810128	1.10712	1.24295	1.49707	1.1065	1.03632	1.45749	1.69668	0.32375	1.62419	1.57679	0.220006	1.34461	0.738978	1.15347	1.2104	0.555498	0.881929	1.32559	1.36629	-0.241945	1.09865	1.20772	-0.160678	0.541417	0.279814	0.318731	1.33462	1.2952	0.904263	0.603234	0.299948	-0.264878	1.24284	0.627007	0.674114	0.256928	0.994765	0.832224	1.18003	1.01164	1.15278	1.01246	0.832002	-0.111959	0.774221	0.306393	0.57967	0.524895	1.39315	0.750377	0.0917128	-0.0602398	0.070595	1.25876	0.647229	0.299099	-0.597866	0.308678	-0.660104	0.944631	0.421078	0.149216	-0.80506	0.493709	-0.0398987	-0.450697	-0.093306	-0.0490978	-0.612293	0.265622	0.305703	-1.65895	0.215922	-1.10849	0.902006	-0.167135	0.530827	-0.357222	0.640621
ENSG00000169908	P30408	TM4SF1	-4.77322	-11.2418	-4.67472	-4.92903	-11.2418	-11.2418	-11.2418	-3.86501	-11.2418	-11.2418	-11.2418	-3.36239	-11.2418	-4.42166	-11.2418	-11.2418	-11.2418	-11.2418	-4.53447	-11.2418	-11.2418	-11.2418	-2.69617	-11.2418	-11.2418	-11.2418	-11.2418	-4.27165	-11.2418	-2.6109	-11.2418	-11.2418	-11.2418	-11.2418	-4.7248	-11.2418	-11.2418	-11.2418	-11.2418	-3.10292	-11.2418	-11.2418	-4.148	-11.2418	-11.2418	-11.2418	-4.19247	-4.57512	-11.2418	-11.2418	-4.40523	-11.2418	-2.98806	-11.2418	-3.43754	-11.2418	-11.2418	-3.90025	-4.44939	-2.1301	-11.2418	-11.2418	-11.2418	-11.2418	-3.12314	-11.2418	-11.2418	-11.2418	-11.2418	-11.2418	-11.2418	-11.2418	-11.2418	-11.2418	-11.2418	-11.2418	-11.2418	-4.11208	-11.2418	-1.88462	-11.2418	-2.98195	-11.2418	-11.2418	-3.3759	-4.33974	-11.2418	-11.2418	-11.2418	-11.2418	-11.2418	-2.8602	-11.2418	-4.94477	-1.04718	-11.2418	-11.2418	-11.2418	-11.2418	-11.2418	-11.2418	-11.2418	-11.2418	-11.2418	0.0909241	-3.88031	-3.97486
ENSG00000163762	Q96CE8	TM4SF18	-11.5309	-4.98287	-11.5309	-11.5309	-11.5309	-11.5309	-11.5309	-5.14551	-3.88991	-3.72324	-11.5309	-4.64543	-3.88069	-3.71721	-3.45889	-11.5309	-11.5309	-11.5309	-11.5309	-11.5309	-11.5309	-11.5309	-11.5309	-11.5309	-11.5309	-2.66595	-11.5309	-11.5309	-11.5309	-11.5309	-3.02175	-11.5309	-4.83638	-11.5309	-11.5309	-11.5309	-11.5309	-11.5309	-11.5309	-2.07321	-11.5309	-11.5309	-11.5309	-11.5309	-11.5309	-11.5309	-11.5309	-11.5309	-2.40969	-11.5309	-11.5309	-3.95003	-11.5309	-11.5309	-11.5309	-11.5309	-11.5309	-3.19385	-4.73854	-11.5309	-11.5309	-11.5309	-11.5309	-3.43844	-11.5309	-11.5309	-11.5309	-3.40814	-11.5309	-11.5309	-11.5309	-11.5309	-4.37755	-11.5309	-11.5309	-5.09485	-11.5309	-11.5309	-3.00432	-1.17487	-11.5309	-11.5309	-11.5309	-11.5309	-11.5309	-11.5309	-11.5309	-11.5309	-5.16467	-11.5309	-11.5309	-11.5309	-4.99151	-11.5309	-1.55852	-11.5309	-11.5309	-4.88192	-11.5309	-11.5309	-11.5309	-11.5309	-11.5309	-11.5309	1.06448	-11.5309	-3.2687
ENSG00000145107	Q96DZ7	TM4SF19	-2.83163	-10.292	-0.930711	-10.292	-10.292	-3.75681	-2.59865	-10.292	-3.6438	-3.47791	-10.292	-2.41264	-2.64179	-10.292	-10.292	-3.5286	-2.10158	-4.11832	-3.58472	-2.72097	-10.292	-2.35907	-10.292	-10.292	-0.391542	-3.4178	-10.292	-3.3219	-2.39982	-10.292	-0.370284	-10.292	-1.60796	-0.630838	-0.467364	-10.292	-10.292	-2.3098	-10.292	0.749285	-3.30324	-1.02178	-3.19824	-1.90885	-0.780857	-1.7785	-3.24271	-10.292	0.82727	-10.292	-10.292	-2.12867	-3.61385	-4.09156	-10.292	-10.292	-3.55427	-10.292	-1.18816	-10.292	-2.49613	-1.75206	-3.17643	-3.19426	-0.591886	-1.80234	-3.46415	-10.292	-0.544474	-10.292	-0.853	-10.292	-0.340008	-2.54788	-2.61197	-3.85595	-3.55376	-2.16749	-3.75373	-1.93267	-3.08025	-0.713091	-10.292	-10.292	-3.00802	-10.292	-10.292	-10.292	-1.6179	-10.292	-10.292	-1.91045	-10.292	-3.99501	-1.9017	-10.292	-10.292	-3.64302	-2.74025	-4.47857	-1.7334	-10.292	-10.292	-10.292	-10.292	-3.92181	-10.292
ENSG00000168955	Q53R12	TM4SF20	-10.8299	-2.70718	-4.26282	-4.51714	-10.8299	-10.8299	-10.8299	-10.8299	-10.8299	-10.8299	-10.8299	-3.94439	-10.8299	-10.8299	-10.8299	-10.8299	-10.8299	-10.8299	-4.12258	-10.8299	-10.8299	-3.89104	-10.8299	-10.8299	-10.8299	-3.95566	-4.26225	-10.8299	-10.8299	-10.8299	-10.8299	-10.8299	-10.8299	-10.8299	-10.8299	-10.8299	-10.8299	-10.8299	-10.8299	-10.8299	-10.8299	-10.8299	-10.8299	-10.8299	-10.8299	-10.8299	-10.8299	-10.8299	-10.8299	-10.8299	-10.8299	-10.8299	-10.8299	-10.8299	-10.8299	-10.8299	-10.8299	-10.8299	-10.8299	-10.8299	-10.8299	-10.8299	-10.8299	-1.15596	-10.8299	-10.8299	-10.8299	-10.8299	-10.8299	-10.8299	-10.8299	-10.8299	-10.8299	-10.8299	-10.8299	-10.8299	-10.8299	-10.8299	-10.8299	-0.8885	-10.8299	-10.8299	-10.8299	-10.8299	-10.8299	-10.8299	-4.15188	-10.8299	-10.8299	-10.8299	-10.8299	-10.8299	-10.8299	-10.8299	-3.43527	-10.8299	-10.8299	-10.8299	-10.8299	-10.8299	-10.8299	-10.8299	-10.8299	-10.8299	0.502818	-10.8299	-3.56296
ENSG00000169903	P48230	TM4SF4	-10.4644	-10.4644	-10.4644	-4.15165	-3.35408	-3.92918	-2.18838	-10.4644	-10.4644	-10.4644	-10.4644	-10.4644	-10.4644	-10.4644	-3.96664	-3.70097	-10.4644	-10.4644	-10.4644	-3.88577	-10.4644	-10.4644	-10.4644	-10.4644	-10.4644	-10.4644	-3.89677	-10.4644	-10.4644	-1.83352	-10.4644	-10.4644	-10.4644	-10.4644	-10.4644	-10.4644	-10.4644	-10.4644	-10.4644	-10.4644	-10.4644	-10.4644	-10.4644	-10.4644	-2.17299	-10.4644	-10.4644	-10.4644	-10.4644	-10.4644	-10.4644	-2.88349	-1.4756	-10.4644	-10.4644	-10.4644	-3.72664	-10.4644	-10.4644	-10.4644	-10.4644	-10.4644	-10.4644	-10.4644	-3.34057	-3.55167	-10.4644	-10.4644	-3.29344	-3.93203	-10.4644	-10.4644	-1.73283	-10.4644	-2.78434	-10.4644	-10.4644	-10.4644	-10.4644	-1.10724	-10.4644	-10.4644	-10.4644	-10.4644	-10.4644	-10.4644	-3.78639	-10.4644	-10.4644	-10.4644	-10.4644	-10.4644	-10.4644	-10.4644	-2.07408	-10.4644	-10.4644	-10.4644	-10.4644	-10.4644	-10.4644	-10.4644	-10.4644	-10.4644	1.54617	-4.09418	-1.61877
ENSG00000142484	O14894	TM4SF5	-9.2652	-9.2652	-9.2652	-2.95244	-9.2652	-9.2652	-2.56486	-9.2652	-9.2652	-9.2652	-9.2652	-9.2652	-9.2652	-9.2652	-9.2652	-2.50176	-9.2652	-9.2652	-9.2652	-9.2652	-9.2652	-9.2652	-9.2652	-0.368995	-9.2652	-9.2652	-2.69756	-9.2652	-9.2652	-9.2652	-9.2652	-9.2652	-9.2652	-9.2652	-9.2652	-9.2652	-9.2652	-9.2652	-9.2652	-9.2652	-9.2652	-9.2652	-9.2652	-9.2652	-9.2652	-9.2652	-9.2652	-9.2652	-9.2652	-9.2652	-9.2652	-9.2652	-9.2652	-3.06472	-9.2652	-9.2652	-9.2652	-9.2652	-9.2652	-9.2652	-9.2652	-2.30245	-9.2652	-9.2652	-9.2652	-9.2652	-9.2652	-9.2652	-9.2652	-9.2652	-9.2652	-0.707581	-9.2652	-9.2652	-9.2652	-9.2652	-9.2652	-9.2652	-9.2652	-0.905833	-1.47169	-9.2652	-9.2652	-9.2652	-9.2652	-9.2652	-9.2652	-9.2652	-9.2652	-9.2652	-9.2652	-9.2652	-2.72577	-9.2652	-0.291339	-9.2652	-9.2652	-9.2652	-9.2652	-9.2652	-9.2652	-9.2652	-9.2652	-9.2652	0.746427	-9.2652	-9.2652
ENSG00000136404	Q9BZW5	TM6SF1	1.80294	2.16338	2.31233	2.79197	3.03543	1.89079	1.93022	1.98183	1.98451	2.28943	3.03386	2.38005	1.53699	2.65802	2.17887	1.52621	2.57681	2.01889	2.60132	2.4287	1.89875	2.71827	3.08502	3.0214	3.25781	2.44082	2.00261	1.38959	2.86236	3.92178	2.37048	3.41671	2.48691	2.40437	3.51688	1.80887	2.91533	2.40737	2.54245	1.81465	1.65831	2.61856	2.03255	2.42467	2.47782	3.56378	3.19045	3.20464	2.34005	3.07515	3.55298	2.28661	2.94066	1.57216	3.0635	3.04965	2.73996	2.139	2.30451	2.60346	3.1706	2.49445	2.93384	1.51818	3.08967	2.58152	3.45429	2.78192	2.96722	3.14742	3.19226	2.74477	3.55435	2.12876	2.59483	3.17982	2.71425	3.54035	2.02954	2.48324	1.97806	2.70531	4.21054	2.44562	1.92244	2.63487	2.31152	3.03635	3.13986	2.81922	1.43604	2.74836	1.50024	2.73832	2.22215	2.66825	1.41043	1.63743	2.22492	0.468838	3.07076	2.10808	3.02068	3.17025	2.47954	2.36849	2.12281
ENSG00000213996	Q9BZW4	TM6SF2	-10.4964	-10.4964	-10.4964	-10.4964	-10.4964	-10.4964	-10.4964	-10.4964	-10.4964	-10.4964	-10.4964	-10.4964	-10.4964	-3.67628	-10.4964	-3.73297	-10.4964	-10.4964	-10.4964	-10.4964	-10.4964	-10.4964	-10.4964	-10.4964	-10.4964	-10.4964	-10.4964	-10.4964	-10.4964	-10.4964	-10.4964	-10.4964	-10.4964	-10.4964	-10.4964	-10.4964	-10.4964	-3.50847	-10.4964	-10.4964	-10.4964	-10.4964	-10.4964	-10.4964	-10.4964	-10.4964	-10.4964	-10.4964	-10.4964	-10.4964	-10.4964	-10.4964	-10.4964	-10.4964	-10.4964	-10.4964	-10.4964	-10.4964	-10.4964	-10.4964	-3.69402	-10.4964	-10.4964	-1.82071	-10.4964	-0.786616	-10.4964	-10.4964	-10.4964	-10.4964	-10.4964	-10.4964	-10.4964	-10.4964	-10.4964	-10.4964	-10.4964	-10.4964	-10.4964	-2.13704	-10.4964	-10.4964	-10.4964	-10.4964	-10.4964	-10.4964	-10.4964	-10.4964	-10.4964	-10.4964	-10.4964	-10.4964	-10.4964	-10.4964	-10.4964	-10.4964	-10.4964	-10.4964	-10.4964	-10.4964	-10.4964	-10.4964	-10.4964	-10.4964	0.0997123	-10.4964	-10.4964
ENSG00000149809	O76062	TM7SF2	0.446222	0.304256	0.460913	0.113559	-0.0352163	-0.0918863	0.306087	-0.766559	0.305932	-0.0119039	-0.432756	0.197526	0.151759	0.479395	-0.129739	-1.06236	-0.286462	-0.811077	-1.85499	-0.763818	-0.50482	0.376785	0.521961	-0.541176	0.834012	-0.465594	0.843251	-1.36813	-0.548218	-0.770421	-0.892339	-0.956997	-0.132525	0.398649	0.495169	-0.694124	0.403469	-0.351025	-0.560931	1.04273	-0.0701985	-0.130141	0.269931	-1.7547	0.0902889	-0.402896	-0.189711	0.102241	0.375747	-2.59994	-0.851254	0.525545	-1.01096	-0.0963285	-0.0153686	0.407678	-1.2401	0.00489036	-1.03316	-0.61063	-0.644878	-0.276917	0.396193	0.47551	0.148235	-0.146835	0.0723357	-0.316865	0.273657	-0.22595	-0.582327	-1.58002	-0.821447	-1.22689	-1.00199	-1.39278	-0.410166	-0.208255	-0.219953	0.389658	0.196145	-0.072563	-1.28955	-1.03945	0.0938003	-1.07451	1.28328	-0.0305453	-0.978431	-0.762832	-0.614139	-0.669984	-0.289179	-0.768609	0.498684	0.0847022	-0.197643	-0.412833	0.900548	-0.6467	-0.258217	-0.626584	-0.111786	0.783825	-1.1241	-0.0274977	-1.29165
ENSG00000064115	Q9NS93	TM7SF3	2.23501	1.61632	2.0205	2.17824	2.05956	2.10079	2.23106	1.17178	2.28535	2.1194	2.37638	1.79552	2.0316	2.5796	1.84255	1.90016	1.78268	1.25427	2.20063	1.80765	1.80683	2.44682	2.27494	2.29538	3.04572	2.40653	2.21533	1.05929	2.69994	2.56204	2.38896	2.11482	2.48412	2.54314	3.31494	2.153	2.71932	2.55769	1.78068	2.9879	1.55864	2.65184	2.69997	1.84326	2.6335	2.52963	2.99804	1.4967	2.74711	2.66558	1.02189	1.78686	2.61442	1.195	2.53814	2.56296	2.34098	2.00693	1.51979	1.72202	2.70207	2.149	1.57394	1.849	2.67036	1.72481	2.84694	2.84715	2.35877	2.07366	3.16286	2.48859	2.58567	1.7693	2.21768	2.31279	2.38767	2.28552	1.73621	1.19931	1.33585	2.4372	2.33907	1.57667	1.59294	1.99052	0.695928	2.69439	1.94186	1.89698	0.662257	2.29947	1.03117	1.14281	1.51983	1.86098	1.5048	1.86349	0.999889	-0.782392	2.2735	-0.184771	2.89127	2.05292	2.20809	1.02713	1.78985
ENSG00000100926	O15321	TM9SF1	-1.15039	-1.1955	-0.112909	-0.249831	-0.28096	-0.580937	0.542306	-1.23443	-0.647276	-0.217028	0.376158	-0.407947	-0.844318	0.373752	-0.618783	-1.2674	-0.417614	-0.510878	0.0286981	-0.302765	-0.072846	0.323592	0.575651	-0.0471759	0.558486	-0.326253	-0.243515	-1.52811	0.741975	1.37716	-0.808136	-0.0108125	0.247059	-1.30558	1.17049	0.145289	0.350276	0.488489	-0.961789	0.468839	-1.04033	0.352501	0.142765	-0.146411	-1.02638	0.736079	0.550336	-0.0764288	1.25193	0.4589	-0.36424	-0.614609	0.0606727	-2.0057	1.06859	-0.230236	0.623132	1.00199	0.497739	-0.494006	0.0605103	0.222184	0.00432741	-0.101043	0.679811	-0.287446	0.381577	0.787043	-0.120432	-1.21135	0.617679	0.172771	0.598566	0.19289	-0.122908	-0.245289	0.291182	0.788795	-0.206066	1.25377	-0.178836	0.767018	0.562998	-0.430167	-0.453912	0.0939184	-2.20029	0.363546	-0.447082	0.54588	-2.43051	-0.225975	-0.664104	-0.909196	-0.994303	-0.179899	-1.47225	-0.646484	-0.251789	-3.39482	0.495616	-2.00022	0.156811	0.952972	0.821662	-1.2498	-0.608511
ENSG00000125304	Q99805	TM9SF2	4.25936	4.19373	4.27149	4.44148	4.66086	4.36483	4.37574	3.69804	4.18254	4.38044	4.55823	4.05637	4.09973	4.72579	4.26033	4.04747	4.44328	4.18866	4.26963	4.31024	4.4645	4.99037	4.71159	4.7657	4.63175	4.79694	4.27206	3.3309	4.8141	5.41975	4.99645	5.28908	4.73092	4.55067	5.25327	4.07008	4.9094	4.99834	4.47798	4.97396	4.48559	4.68244	4.89549	4.88705	4.70134	5.49323	4.88862	4.85519	5.04426	5.0631	4.87423	4.49897	4.91488	3.07525	4.5499	5.29504	5.06127	4.31627	4.30327	4.47788	5.08125	4.4625	4.89291	4.12885	5.25024	5.03135	5.38525	5.3027	5.11468	5.4148	5.67195	4.47703	5.30636	4.56501	4.60099	4.98186	4.70608	5.1166	4.1952	3.98449	4.17426	5.03896	5.35438	4.85949	3.8327	4.74017	3.56319	5.12775	4.7485	3.95402	3.4394	4.55042	3.46596	4.2758	3.55321	4.70949	3.69609	4.28143	4.1794	2.79386	4.97158	3.60975	5.27144	4.39611	5.01645	3.8922	4.35492
ENSG00000077147	Q9HD45	TM9SF3	2.43357	2.05329	2.24088	2.48896	2.72648	2.86519	2.69252	1.58397	2.11973	2.47806	2.7286	2.34505	2.44386	2.92208	2.20108	2.30475	2.30183	1.87297	2.53332	2.69184	2.65883	2.93806	2.87176	2.56999	3.06999	2.96295	2.49323	1.61058	2.97334	2.94148	3.21051	2.44337	3.1909	2.76354	3.6452	2.42835	3.35738	3.23828	2.57294	3.18811	2.26767	2.69885	3.16575	2.4269	2.92614	3.05749	3.20237	1.79874	2.94747	2.66027	1.98791	2.10093	2.87562	1.74211	2.29074	3.02649	2.54744	2.28883	1.6082	1.99593	3.19203	2.49906	2.46621	1.66189	3.19601	2.65553	3.26181	2.95748	2.55983	2.58054	2.98486	2.11514	2.37594	2.83847	2.16599	2.59647	2.36406	2.71372	1.86057	1.71605	1.8414	2.53732	2.18245	1.9818	2.23094	1.86635	1.88819	3.13101	1.59812	2.04335	1.61468	2.64723	1.72264	2.10184	2.07514	2.57246	1.66441	2.40681	2.2209	0.559972	3.01588	1.20221	2.8828	2.3886	2.20901	1.51674	1.84538
ENSG00000101337	Q92544	TM9SF4	3.46545	3.06425	3.21158	3.42151	3.40987	3.21572	3.80154	2.31928	3.29359	3.28755	3.4888	3.08636	3.41297	3.67246	2.96803	3.36423	3.30858	2.80932	3.48964	3.23142	3.25478	3.76357	3.80412	3.04366	4.10424	3.71994	3.33359	2.34966	3.86047	3.44801	4.25352	3.83646	3.54927	3.78642	4.00348	2.7837	3.87546	4.27607	3.23424	4.11791	3.51796	3.8679	3.85311	3.9268	4.0351	4.28579	4.24028	2.03857	4.20974	4.19847	2.34213	2.96932	3.30326	2.45386	3.20352	4.46483	3.68533	3.79568	3.41855	3.07796	3.72714	3.76212	3.29013	3.01142	4.39983	3.88815	4.13293	4.5451	3.57152	4.0349	3.90935	3.78714	3.84728	3.73781	4.03419	3.78302	3.46401	3.9081	3.35561	2.68055	3.04937	3.94725	3.65926	3.76966	2.81087	3.15231	2.62171	3.47799	3.64034	3.02283	1.6182	3.08134	1.84947	2.24307	2.8861	2.9901	2.34868	2.8421	3.06679	0.393519	3.52258	1.52215	4.1899	3.40496	3.52843	2.02476	3.53063
ENSG00000198498	Q96EY4	TMA16	-0.0262369	0.562943	0.127732	0.843259	0.505749	0.549968	0.933493	0.0960445	0.0987173	0.32268	1.23336	0.4491	0.0491108	0.913534	0.256936	0.156119	-0.185925	-0.501463	0.372406	0.0284254	0.402053	0.448446	0.822042	0.801492	0.790234	0.968107	0.799473	-0.897829	1.43478	-0.229601	0.599156	0.885841	0.823345	1.18063	1.5117	0.209131	1.57241	1.60458	0.796801	1.04201	-0.201398	0.861345	1.03328	0.521716	1.35548	0.33058	1.44408	-2.93736	1.29696	0.767791	-1.54645	0.149307	-1.34396	-0.243149	0.0782978	0.685731	0.403134	0.853902	-0.492409	0.299315	0.932155	-0.140214	0.0555447	0.766055	1.21962	0.0437461	0.72347	1.29592	-1.01732	0.337697	0.717267	0.037854	0.549104	0.0820576	0.623203	0.240358	0.0693588	0.98458	0.297907	-0.501726	-0.0699327	0.324054	-0.633491	0.0315362	-0.996643	-0.48134	-0.427346	1.10973	-0.581969	-0.292363	-3.15584	0.0563336	0.0997995	0.144015	-0.0923721	1.00746	-1.04822	0.664918	-0.933799	-4.37892	0.0763392	-1.53205	0.981561	0.214142	0.153214	-0.655912	-0.220802
ENSG00000232112	Q9Y2S6	TMA7	2.57037	2.14836	2.42383	2.88993	3.4281	3.5799	3.41742	3.04256	2.96211	2.94737	3.36072	3.36327	3.08871	3.06032	3.19415	3.30425	3.23601	3.1842	2.66275	3.00913	3.62812	3.71248	2.68793	2.76516	1.02344	2.39515	2.92878	2.97412	4.51156	3.2428	3.1988	2.34576	4.23463	3.74885	5.20873	2.69365	3.73431	2.50976	2.88461	4.16425	1.12414	3.6677	2.77684	2.14665	2.79142	4.70998	3.1279	2.5576	2.9219	0.852855	2.22392	0.926695	2.06412	2.27042	2.33106	2.79598	1.75515	2.63634	3.20225	2.85246	4.36421	3.44114	3.35814	2.57736	2.80709	2.73875	2.50883	2.51758	2.06625	3.13228	2.54569	2.87395	2.17404	3.39248	2.02581	2.59301	3.27886	2.60952	3.07689	3.38555	2.96963	2.65507	2.19735	3.51018	3.59069	3.69307	3.25924	5.37597	2.18685	3.09757	4.20061	4.15372	3.23626	3.79022	3.53207	4.03883	4.04586	4.22986	3.86001	2.64271	4.57775	3.47732	4.3563	4.3846	2.77787	2.63132	2.61017
ENSG00000135926	Q969X1	TMBIM1	3.51029	3.62001	3.59995	3.58343	3.7451	3.66398	3.91222	3.40961	3.60008	3.73918	3.85689	3.61189	3.64745	3.67181	3.61678	3.43002	3.62869	3.23457	3.75154	3.45779	3.58761	3.96189	4.20009	3.93136	4.29498	3.77819	3.81865	2.9354	3.66128	4.56397	4.46565	4.07254	3.78405	4.0088	4.34669	3.6546	4.20492	4.22271	4.06102	4.39145	4.0551	4.14616	4.16415	3.87809	3.8212	4.31644	4.44321	3.50936	4.07791	4.56113	4.03199	3.80503	4.45908	3.16795	4.51986	4.28837	4.116	4.2121	3.80746	3.7352	4.16809	3.61815	3.68996	3.6834	4.29761	4.57847	4.34635	4.43983	4.4329	4.48999	4.2254	4.01034	4.32435	4.08679	4.01971	4.11202	4.21501	4.49012	3.99088	3.92367	3.54061	4.50996	4.53304	3.96571	3.32953	4.10101	4.01055	3.7163	4.33932	3.54472	2.8509	4.16438	3.63369	3.40422	3.4108	3.60975	3.99072	3.88654	4.0172	3.09881	3.92026	3.22776	4.16949	3.93039	4.08794	3.47834	3.69059
ENSG00000155957	Q9HC24	TMBIM4	2.07036	2.19412	2.09071	2.16463	2.49192	1.73372	2.4004	1.44474	1.96	2.5357	2.64755	2.17224	2.13468	2.65879	1.82137	1.74426	2.56896	1.59637	2.47783	1.5912	2.19048	2.94637	2.33594	2.29808	1.83425	1.6365	2.01974	0.986413	2.91376	2.62698	2.5384	2.31064	2.38423	2.25909	2.7369	1.44684	2.4584	2.84662	1.30552	2.48664	2.30358	2.74338	2.58676	2.47664	2.37403	2.70899	2.93596	2.16788	3.02527	3.14631	2.41982	1.80198	2.00367	1.2413	2.44858	2.72256	2.80073	2.29238	2.65865	1.8368	3.03229	2.27733	1.86983	1.90079	2.93655	2.98525	2.94671	2.65652	3.06753	2.73803	2.12324	2.49605	3.08545	2.21696	1.95821	2.5432	2.3318	2.82301	2.02632	2.18763	2.01559	2.74672	2.8805	2.38933	1.65393	2.78751	2.44824	2.67273	2.74715	2.12647	0.745992	2.2929	1.29849	2.41017	1.94806	2.10002	1.23839	1.62875	2.0946	0.326814	2.15077	1.37095	3.08041	3.12834	2.50183	1.67893	2.44216
ENSG00000139644	P55061	TMBIM6	4.73485	4.91724	4.74828	5.03002	5.16069	4.69498	5.08614	4.17964	4.77498	5.02098	5.03315	4.74165	4.62882	4.99886	4.56007	4.64001	4.74175	4.4199	4.95268	4.73885	4.84884	5.29101	5.50113	5.4917	5.26426	5.12348	4.96064	3.92859	4.98573	5.78119	5.70254	5.53659	4.97479	5.17932	5.63142	4.75895	5.64285	5.58621	5.12053	5.41058	5.21401	5.38499	5.47326	5.13683	5.36426	5.64393	5.71943	4.88663	5.60062	5.66966	5.36821	4.87334	5.36085	4.29608	5.15071	5.68838	5.40611	5.16178	4.83202	4.79862	5.40832	5.03483	5.16058	4.68388	5.65875	5.57114	5.65775	5.53439	5.62763	5.59906	5.56356	5.05784	5.73426	5.47632	5.1274	5.37117	5.08316	5.65203	4.8701	4.55393	4.55164	5.49774	5.65294	4.84511	4.1039	5.06156	3.76083	5.35147	5.30416	4.6334	3.60478	4.68867	3.44095	4.35959	4.00495	4.69976	3.93941	4.07758	4.21185	3.05626	5.01845	3.61251	5.12232	4.8659	4.82822	4.18662	4.61489
ENSG00000165091	Q8TDI8	TMC1	-11.5731	-11.5731	-5.00605	-4.26947	-11.5731	-11.5731	-1.5634	-4.19635	-11.5731	-4.75901	-11.5731	-3.69373	-3.92288	-4.753	-4.08336	-4.80969	-11.5731	-3.82783	-2.55497	-4.00206	-11.5731	-11.5731	-11.5731	-3.09095	-11.5731	-11.5731	-11.5731	-4.02187	-4.67486	-4.51994	-11.5731	-11.5731	-4.87857	-3.49333	-5.05614	-11.5731	-11.5731	-11.5731	-3.80003	-2.1154	-11.5731	-3.30054	-11.5731	-11.5731	-11.5731	-11.5731	-2.21062	-3.91357	-2.45188	-11.5731	-11.5731	-2.67481	-11.5731	-11.5731	-11.5731	-11.5731	-3.84214	-4.23159	-11.5731	-11.5731	-11.5731	-11.5731	-5.44716	-1.02552	-2.87124	-11.5731	-11.5731	-2.86709	-0.951859	-11.5731	-11.5731	-11.5731	-11.5731	-11.5731	-3.89306	-4.14539	-11.5731	-11.5731	-11.5731	0.367168	-5.35164	-4.30858	-2.40409	-5.0474	-11.5731	-11.5731	-3.31957	-11.5731	-3.22004	-4.99352	-4.13166	-11.5731	-11.5731	-5.2761	-2.18495	-4.79949	-11.5731	-11.5731	-5.01368	-11.5731	-11.5731	-11.5731	-11.5731	-11.5731	1.60718	-4.21164	-3.31089
ENSG00000149488	Q8TDI7	TMC2	-4.20944	-5.12178	-3.52799	-11.6699	-11.6699	-11.6699	-11.6699	-3.29741	-5.02161	-11.6699	-11.6699	-3.20753	-3.43703	-3.85612	-4.18008	-11.6699	-2.7444	-11.6699	-11.6699	-11.6699	-4.93315	-11.6699	-4.70148	-11.6699	-11.6699	-3.80177	-5.10221	-4.69971	-11.6699	-2.04078	-1.74809	-3.80808	-11.6699	-11.6699	-11.6699	-11.6699	-11.6699	-11.6699	-11.6699	-4.52586	-11.6699	-4.97292	-3.58134	-2.06674	-3.37843	-11.6699	-3.04284	-11.6699	-11.6699	-11.6699	-4.83329	-1.28805	-11.6699	-11.6699	-11.6699	-4.70033	-11.6699	-2.33499	-4.87745	-11.6699	-11.6699	-3.71289	-5.54388	-2.25859	-1.9697	-11.6699	-3.26549	-1.74339	-2.50641	-4.14529	-11.6699	-4.68956	-4.51646	-11.6699	-3.98978	-4.24211	-3.93834	-11.6699	-11.6699	0.00748735	-3.46293	-4.4053	-2.82211	-11.6699	-11.6699	-11.6699	-3.00244	-5.01041	-11.6699	-11.6699	-11.6699	-11.6699	-11.6699	-5.37282	-0.582719	-11.6699	-11.6699	-11.6699	-11.6699	-5.85638	-11.6699	-11.6699	-11.6699	-11.6699	1.24746	-3.31276	-1.60361
ENSG00000188869	Q7Z5M5	TMC3	-3.18788	-5.09612	-3.08857	-3.75862	-11.6442	-11.6442	-4.94384	-4.26741	-11.6442	-4.83007	-4.39202	-2.76786	-4.98678	-11.6442	-11.6442	-11.6442	-11.6442	-11.6442	-4.93687	-5.06555	-4.90749	-4.70533	-4.67582	-1.94193	-1.06619	-2.19527	-5.07655	-3.09678	-11.6442	-3.0133	-3.13499	-11.6442	-3.95661	-3.56439	-11.6442	-11.6442	-11.6442	-11.6442	-11.6442	-4.5002	-4.6554	-3.3716	-4.55039	-3.261	-11.6442	-11.6442	-4.59486	-11.6442	-2.52294	-3.10841	-11.6442	-2.74587	-11.6442	-5.44371	-2.84317	-11.6442	-11.6442	-3.3071	-3.85831	-4.11226	-11.6442	-3.1042	-11.6442	-3.55168	-1.72189	-4.73145	-11.6442	-2.93815	-2.89495	-11.6442	-2.78907	-11.6442	-2.91261	-11.6442	-11.6442	-11.6442	-11.6442	-3.51964	-11.6442	-0.28867	-3.43727	-4.37964	-2.79645	-11.6442	-11.6442	-11.6442	-3.39064	-3.40934	-3.70466	-11.6442	-11.6442	-11.6442	-11.6442	-11.6442	-0.67248	-11.6442	-11.6442	-4.99517	-11.6442	-11.6442	-11.6442	-11.6442	-11.6442	-4.88159	1.06669	-3.70067	-1.57795
ENSG00000167608	Q7Z404	TMC4	-0.440649	-1.27705	-0.106799	-1.10028	0.642597	-1.29001	-1.48551	-1.15218	-1.17595	-3.17357	-2.73385	0.0625945	-1.52881	-2.17075	-1.03865	-1.64398	-2.37701	-2.01743	-0.827128	-1.24619	-1.08673	-0.246019	-1.70023	0.304797	0.844111	-2.11629	0.156683	-0.851474	0.428947	-0.478566	-1.47406	-1.12416	-1.12922	-1.09794	-0.231352	-10.9813	-1.31526	-0.00403131	0.178167	-0.846242	-1.00245	-0.974988	0.561837	-3.18089	-1.47009	1.03116	-1.35609	-1.32708	-0.861316	0.551104	0.302618	-1.82043	-0.856514	-3.20897	-2.18026	0.147253	0.650257	1.48089	0.885904	-2.86698	-0.191055	-0.858914	-1.06726	0.0135357	-0.40744	1.0897	-0.705545	-0.403277	0.987365	-1.14106	0.0413422	-0.104792	1.51975	-1.07244	-1.72094	-0.653925	-2.25316	1.3863	-0.457586	1.76622	-3.18777	1.0291	-0.0484661	-0.563337	-1.53455	-0.76819	-2.31386	-0.634633	0.49719	-1.09337	-2.22287	-0.795422	-1.28577	-0.614158	-0.594168	-1.6337	-1.84871	-0.760526	-3.42949	-10.9813	-2.83639	-1.20844	-0.191678	0.160935	1.61415	-0.819972	0.920496
ENSG00000103534	Q6UXY8	TMC5	-4.58289	-1.70225	-2.68196	-2.93882	-2.94081	-2.7141	-3.03216	-2.0888	-3.08468	-2.07069	-2.79824	-2.36092	-2.39844	-2.23438	-3.97124	-3.28985	-4.43533	-1.71864	-4.34289	-1.8936	-3.73068	-2.79194	-3.49767	-2.82576	-2.46435	-4.17521	-1.40257	-3.08181	-2.15564	-3.41241	-2.53608	-3.18463	-5.34873	-2.96616	-4.5342	-12.0433	-12.0433	-12.0433	-5.26361	-1.44918	-4.06019	-4.35334	-1.0525	-4.24291	-1.75533	-5.10684	-2.41811	-0.997887	-1.92334	-2.50945	-2.21782	-3.14498	-1.37837	-1.95435	-0.437695	-5.07378	-1.85844	-0.803184	-2.67681	-2.19568	-3.66459	-1.63166	-2.23608	-1.49568	-2.34314	-5.13055	-4.22177	-1.01809	-2.87985	-3.93638	-3.18818	-1.75139	-3.89498	-1.84522	-2.5609	-3.29866	-2.99393	-4.91358	-2.34892	0.559835	-2.25467	-3.20005	-1.11048	-2.36162	-1.24419	-2.15183	-0.986441	-3.3946	-3.10671	-2.47694	-0.90907	-1.08035	-2.19596	-1.30446	-0.408883	-3.27958	-3.17325	-4.40148	-1.49825	-1.08506	-2.02765	-2.0483	-4.33506	-5.28069	1.4265	-1.16628	-0.785167
ENSG00000141524	Q7Z403	TMC6	4.37042	4.01282	4.49749	4.56506	4.49064	4.49842	4.62371	3.47976	4.59511	4.61665	4.17998	3.96804	4.65825	5.18418	4.27053	4.25613	3.71036	3.26342	4.34137	4.22547	4.55786	5.07375	4.59309	4.86379	4.75974	4.75536	4.7483	3.54338	4.6726	4.27559	4.71024	4.36017	4.72049	5.1569	4.72327	4.2099	4.77529	5.21668	4.0652	4.96624	4.51015	5.02287	4.39982	4.06112	4.27177	3.95768	4.62854	2.69334	4.55933	4.4741	3.1486	4.042	3.78316	3.76148	4.30948	4.55078	4.07601	4.8429	4.01092	3.13951	4.08154	4.6949	3.82587	3.99903	4.72224	4.32195	4.52724	4.38148	4.02921	4.1914	3.90657	3.94356	4.10972	4.21765	4.37276	3.67478	3.77344	3.9175	3.93639	3.12972	4.20218	4.44313	3.57871	3.54502	3.02571	3.82725	3.08209	4.45821	3.60243	3.69651	2.04857	3.62932	3.02134	2.9808	3.10796	3.28057	2.63605	3.54854	3.15155	1.23576	3.38278	1.83805	4.73338	4.51453	3.17145	2.33768	4.2261
ENSG00000170537	Q7Z402	TMC7	-4.40158	-4.32164	-11.862	-5.54922	-11.862	-11.862	-5.16164	-11.862	-5.21374	-11.862	-4.60982	-4.97647	-11.862	-5.04185	-4.37221	-11.862	-11.862	-11.862	-11.862	-11.862	-4.13207	-3.92901	-11.862	-2.96578	-4.27739	-3.9939	-11.862	-11.862	-4.96371	-3.23109	-4.92985	-11.862	-11.862	-4.77686	-11.862	-11.862	-11.862	-11.862	-5.0823	-2.72567	-11.862	-11.862	-11.862	-5.05514	-11.862	-11.862	-3.81811	-11.862	-4.73298	-11.862	-11.862	-2.11701	-5.18379	-11.862	-11.862	-3.89824	-11.862	-1.72073	-11.862	-11.862	-11.862	-11.862	-11.862	-2.18804	-11.862	-4.94924	-11.862	-3.73918	-2.37712	-11.862	-11.862	-11.862	-4.70859	-3.1212	-11.862	-5.42589	-11.862	-11.862	-11.862	-0.921318	-5.64049	-11.862	-11.862	-11.862	-11.862	-11.862	-11.862	-11.862	-11.862	-5.28237	-11.862	-11.862	-4.33033	-5.56496	-1.88956	-11.862	-11.862	-11.862	-5.30253	-11.862	-11.862	-4.66589	-11.862	-11.862	0.733442	-3.18384	-3.01634
ENSG00000167895	Q8IU68	TMC8	4.90356	4.57513	5.12329	5.37009	5.03764	4.94138	5.36183	3.91242	5.23515	5.23849	4.65847	4.60087	4.81205	5.65721	4.75509	5.16229	4.51815	3.7348	4.7188	4.80468	5.12806	5.2422	5.21952	5.32449	5.40188	5.24122	5.39692	3.9871	5.55048	4.85804	4.87137	4.68759	5.36797	5.71436	5.21321	4.52342	5.68591	5.33727	4.6636	5.33374	4.98374	5.48316	4.67929	4.13835	4.90045	4.383	4.93205	2.66992	5.27765	4.48466	3.17842	4.57493	3.92009	4.2295	5.04305	5.20323	4.22844	5.49304	4.04873	3.89606	4.40235	4.97335	3.89338	5.02501	4.75951	4.48618	4.75293	4.62863	4.4062	4.69281	4.78979	4.45261	4.07935	4.29486	4.79276	4.0837	4.40714	4.68116	4.56682	3.81569	4.5789	4.56642	4.32151	3.82387	3.20417	4.00527	3.63962	4.69386	4.43563	4.54507	2.38597	4.07557	4.19425	3.71818	3.67391	3.99755	3.01041	3.77045	3.42912	1.48799	3.68192	2.63294	5.04071	4.69205	3.65426	2.58171	4.54803
ENSG00000172765	O94876	TMCC1	2.71091	3.73603	3.10372	3.32268	3.48719	3.17453	2.93009	2.19926	3.12021	3.43327	3.58487	3.29439	2.54772	3.38943	2.94239	2.65477	3.18864	2.64958	3.86946	2.8481	3.33186	3.58198	3.13084	3.36355	3.34133	2.78081	3.13448	2.06781	3.45926	4.43813	2.93967	3.33878	2.96153	2.48891	2.96182	1.79136	3.13354	2.68171	2.60768	2.45823	3.04452	3.23794	2.65635	2.75477	2.8759	2.86234	2.74357	2.76987	2.81834	2.78311	3.69713	2.98108	2.84599	2.14622	1.74948	3.20163	2.10471	3.15874	3.08582	2.95524	2.86505	2.48159	3.14645	2.91837	2.80208	2.09056	2.65132	2.8173	2.50667	2.6176	2.81746	2.49927	2.56437	2.25543	2.14665	2.40302	3.11547	2.34789	2.46044	2.04362	2.40746	2.13087	2.87281	2.49367	1.44884	2.17093	1.58755	3.06289	2.8061	2.18492	1.07677	1.83146	1.64135	2.23486	1.78025	2.42101	1.01874	1.43018	2.33963	-0.35602	2.46425	1.445	2.78964	3.08793	2.69886	2.24296	2.98448
ENSG00000133069	O75069	TMCC2	2.4464	2.68723	2.89034	2.11614	1.68847	2.53485	2.46761	3.64109	2.49472	2.6776	1.9568	3.09588	2.93059	1.01186	2.30335	2.68658	2.36528	2.77457	1.40763	1.58575	1.74537	1.08185	1.63619	2.7385	2.76919	2.06634	2.01371	2.61575	0.162416	1.53406	1.52752	2.24343	1.90927	2.46232	0.800386	2.70317	2.10152	1.97076	2.8956	2.68433	2.47908	1.94728	2.31187	3.88381	3.59344	0.890417	2.63628	3.90191	2.1409	2.08891	2.43106	2.96658	3.09953	4.10793	4.14741	0.980317	3.6643	5.76285	2.9776	3.74671	1.83914	2.30635	2.98916	2.95586	1.31797	3.22246	2.44979	3.25315	2.68236	2.76921	2.83197	3.97354	1.87443	4.52877	3.07158	3.53223	4.83432	2.82484	4.07325	2.92465	3.85467	2.71645	3.69382	3.85962	6.49805	2.30976	7.32847	2.13682	3.38466	3.81987	5.18426	5.66907	5.6705	3.91544	7.44201	5.7607	6.72471	5.93213	7.57486	5.1114	5.05768	6.06587	4.2178	1.82596	3.0599	6.31418	3.37369
ENSG00000057704	Q9ULS5	TMCC3	2.39292	3.35078	3.12871	3.15175	3.41302	2.40329	2.69804	2.24595	2.90311	3.14435	3.22199	3.27034	2.60045	3.3142	2.83747	2.51248	3.33415	2.95652	3.22283	3.08165	3.325	3.93333	3.44085	3.62999	3.00638	3.09057	2.75796	1.66291	3.50209	4.44341	4.33555	3.85648	2.68687	2.72504	3.46954	2.44535	3.15341	4.14199	2.98137	2.95804	3.21974	3.77229	3.75749	3.41336	3.50476	4.74889	3.94226	4.19104	4.30314	4.90151	4.59411	2.98665	3.78579	2.05861	2.68146	4.30315	3.92043	4.08544	3.94958	3.35747	3.36992	3.88903	3.52849	3.29745	4.2253	4.29574	3.94916	4.30682	4.51244	4.86506	3.50256	4.09795	4.42802	3.21763	3.59684	4.44154	3.23914	4.37301	3.11396	4.49874	3.02329	3.94614	4.8522	3.48111	1.71206	3.64912	2.46372	3.42318	4.74573	2.92856	1.73772	2.15852	1.73877	3.18531	2.01599	3.33372	1.18886	1.67264	2.35009	0.671424	2.3972	2.82995	3.36888	2.68997	4.07924	2.76599	3.11182
ENSG00000143183	Q9UM00	TMCO1	1.58151	0.970075	1.57418	1.50182	2.09733	1.91953	1.98815	0.327643	0.740115	1.55319	1.64263	1.19526	1.49553	1.95931	1.34802	1.29448	1.58547	0.978123	1.43046	1.69276	1.87511	2.06773	2.08607	1.50465	1.53645	1.74183	1.22798	0.537023	2.20804	1.74889	2.25216	1.57744	2.04202	2.18064	3.89626	1.41461	2.23126	1.52088	1.86102	2.76144	0.521882	1.82365	2.48309	1.75327	2.23754	2.64645	2.14458	0.781815	2.61048	1.69886	0.333646	1.20117	1.29183	0.0609269	1.65025	2.12118	2.07585	1.12856	0.179503	1.03376	2.89555	1.57891	1.7084	0.698786	2.40498	1.33818	1.96713	2.30303	0.897998	1.383	1.67645	1.6907	1.42455	2.04928	0.869529	1.44174	1.6182	1.81055	0.783361	1.26192	1.44154	2.07955	0.829618	1.60454	0.449284	1.61182	0.307928	3.15459	0.630113	1.44442	0.467969	1.98047	0.630185	0.788241	1.12307	1.6673	0.805678	1.98625	1.529	-0.305146	2.35065	-0.451888	2.40788	1.18673	1.41021	0.733642	0.76722
ENSG00000188800	Q7Z6W1	TMCO2	-2.72848	-2.64898	-1.63761	-2.8843	-2.08672	-9.19706	-9.19706	-9.19706	-9.19706	-9.19706	-9.19706	-9.19706	-9.19706	-9.19706	-2.69928	-9.19706	-9.19706	-1.45176	-9.19706	-1.62599	-9.19706	-2.25819	-9.19706	-9.19706	-0.616223	-2.32281	-1.63704	-9.19706	-9.19706	-9.19706	-9.19706	-9.19706	-9.19706	-1.11726	-9.19706	-1.5566	-9.19706	-9.19706	-9.19706	-9.19706	-9.19706	-9.19706	-9.19706	-2.39022	-9.19706	-9.19706	-0.570047	-9.19706	-9.19706	-2.23848	-9.19706	-1.61614	-9.19706	-9.19706	-9.19706	-2.22754	-2.45929	-9.19706	-9.19706	-1.08276	-9.19706	-9.19706	-9.19706	-9.19706	-9.19706	-9.19706	-9.19706	-9.19706	-9.19706	-9.19706	-9.19706	-9.19706	-9.19706	-9.19706	-0.934368	-9.19706	-2.45877	-9.19706	-2.65874	2.15846	-9.19706	-1.93251	-9.19706	-9.19706	-9.19706	-1.30105	-9.19706	-9.19706	-9.19706	-9.19706	-9.19706	-9.19706	-9.19706	-9.19706	0.512625	-9.19706	-9.19706	-9.19706	-9.19706	-9.19706	-9.19706	-9.19706	-9.19706	-9.19706	1.81387	-1.83557	-9.19706
ENSG00000150403	Q6UWJ1	TMCO3	1.47417	1.90009	1.26502	1.8747	2.23626	1.45989	1.57682	1.18413	1.88191	1.78974	1.79107	1.56168	1.59032	2.00359	1.44976	1.56613	1.96285	0.494927	1.75458	1.75976	1.84107	1.97524	2.15893	2.05983	2.02065	1.83677	1.53407	0.69625	2.39728	2.81173	1.96194	2.31877	1.90589	1.67697	2.32856	1.77573	2.34426	2.08204	1.23947	1.74508	1.57103	2.15589	1.69453	1.61754	2.29991	2.86487	2.71	2.52821	2.04486	2.593	3.08044	1.20221	2.74433	0.950256	2.25122	2.23963	1.63618	1.54061	2.11524	1.10885	2.29109	1.33422	2.24767	1.35224	2.59603	2.4306	2.73422	2.26013	2.6908	2.25429	2.28068	1.71446	2.76765	2.29495	1.70159	2.75257	2.39209	2.64925	1.9464	2.23809	1.45582	2.29025	2.80916	1.79168	2.37084	1.35319	1.51756	2.49504	2.33036	1.92151	0.826529	2.67267	1.1352	2.56022	2.23225	2.74546	1.60617	1.4957	2.31747	1.25084	2.26801	1.66401	3.16207	1.86101	3.01886	1.6399	1.56661
ENSG00000162542	Q5TGY1	TMCO4	2.02038	1.60603	1.85228	2.21225	2.08887	1.8201	2.24289	1.06965	2.04218	2.53413	2.14205	1.75406	1.59693	2.25416	1.82365	1.53407	1.42406	0.812153	2.14031	1.55254	1.99531	2.25527	2.24319	2.26203	2.49479	2.91876	2.40471	0.38021	2.35807	1.63359	3.02604	1.80941	2.16491	3.36079	2.87663	1.80181	2.57587	3.1754	1.75555	2.70188	2.22072	2.98338	3.09799	2.44127	2.75041	1.98156	2.93772	0.0216786	2.98997	2.08447	0.245546	1.99471	1.721	1.06163	2.52025	3.04761	2.51804	1.77952	1.00816	0.893148	2.38064	2.54237	1.40572	1.70123	2.49559	1.83665	1.88856	2.31655	2.34474	1.19689	2.23415	2.40296	2.11475	1.98076	2.63569	1.87883	1.31606	1.68759	1.83715	1.29097	1.58425	2.27849	2.23993	1.2326	0.819625	1.59144	0.033126	2.45872	1.88154	1.15583	-0.145053	1.1411	0.0451021	0.799615	1.12941	1.86625	0.159366	1.22594	0.584555	-2.78748	1.37833	-0.950954	2.43421	2.20871	2.08364	0.359278	1.91593
ENSG00000166069	Q8N6Q1	TMCO5A	-5.30775	-3.65361	-11.7763	-3.15623	-11.7763	-5.24109	-11.7763	-3.81748	-11.7763	-4.9622	-2.94552	-3.89693	-3.54351	-3.96259	-5.27855	-11.7763	-5.16098	-11.7763	-5.06901	-4.20526	-11.7763	-4.83747	-11.7763	-11.7763	-2.61179	-11.7763	-3.63389	-5.79472	-11.7763	-11.7763	-11.7763	-11.7763	-11.7763	-11.7763	-11.7763	-11.7763	-11.7763	-4.78839	-11.7763	-11.7763	-11.7763	-11.7763	-2.36908	-11.7763	-11.7763	-4.83987	-4.727	-2.79913	-2.33366	-11.7763	-11.7763	-11.7763	-11.7763	-5.57584	-11.7763	-4.80681	-2.24284	-4.43478	-3.99045	-4.24439	-11.7763	-11.7763	-2.86081	-1.51801	-3.07444	-2.28864	-4.94844	-2.65611	-4.60536	-11.7763	-11.7763	-11.7763	-11.7763	-11.7763	-2.77855	-2.76922	-5.03804	-4.64661	-11.7763	-0.250943	-11.7763	-11.7763	-4.91922	-11.7763	-11.7763	-2.88335	-4.10537	-11.7763	-11.7763	-4.20427	-11.7763	-11.7763	-11.7763	-2.49545	-1.38922	-11.7763	-11.7763	-11.7763	-11.7763	-11.7763	-11.7763	-11.7763	-11.7763	-11.7763	2.04136	-2.83574	-1.34782
ENSG00000113119	Q96DC7	TMCO6	1.44737	1.92761	1.60582	2.03853	1.24706	1.75419	2.46574	0.808163	1.70692	2.29882	2.3346	1.55647	1.75366	2.27631	1.61073	1.84208	1.69255	1.18835	1.60614	1.72852	1.99123	2.12726	2.46843	1.96628	2.46828	1.77456	2.04995	0.369054	2.56924	2.32686	2.45965	1.72516	1.82769	2.4995	2.38158	1.78034	1.76246	2.5159	1.20649	1.81693	2.47495	2.47387	2.2482	1.20415	1.86689	2.01659	2.53595	1.78139	3.00985	2.72624	2.00661	1.8415	1.48928	1.59092	1.75227	2.01195	1.85316	1.85825	2.15908	1.25629	1.72314	1.82073	1.25238	1.52716	2.47775	1.65667	2.13215	2.09254	2.308	2.13629	1.80648	1.62694	2.91084	1.58501	1.64799	1.41451	1.75937	2.19246	1.83976	2.13433	1.3127	2.25021	2.25472	1.96453	0.958052	1.92458	1.13302	2.25161	2.10458	1.78197	-0.0973136	0.903052	0.558733	1.37061	0.855251	1.67307	0.499774	0.366971	1.32354	-1.06416	1.35736	0.259692	1.98593	2.08222	2.5358	1.28649	1.81066
ENSG00000099203	Q13445	TMED1	1.39542	0.817107	1.1118	1.08585	1.22372	1.4628	1.18226	-0.272463	0.371128	0.837843	0.449443	0.610434	0.76715	1.36722	1.04177	1.64433	0.63727	0.190652	0.430748	1.18485	1.51429	1.21139	2.63668	0.737186	2.13674	1.48316	1.71786	-0.196614	1.72971	2.03262	3.25999	1.59226	1.57482	1.69565	2.20968	2.0956	2.1154	1.10045	1.50323	2.5621	1.26171	1.47415	1.64301	1.73701	1.5961	1.60475	2.16197	0.858916	2.47664	2.26842	1.0303	0.0699587	0.700713	1.21714	2.35741	2.60869	2.54158	1.53883	1.76974	0.7307	0.995842	0.310022	1.38943	1.21109	2.95678	2.10677	2.37476	2.61308	1.00479	1.5072	1.69559	1.52868	1.76439	1.02184	1.16888	1.54308	2.04625	1.54797	1.72886	0.976453	1.79282	2.09861	1.92517	1.90372	0.770795	0.833429	0.700535	1.89072	1.38502	0.922928	0.557374	2.05725	0.882335	1.0155	1.59222	1.32032	0.167066	1.06337	1.04	0.778408	1.498	-0.0760266	1.94693	0.955711	1.36851	2.14369	1.46377
ENSG00000170348	P49755	TMED10	3.51586	2.9807	3.36247	3.40449	3.53243	3.54578	3.88175	2.54493	3.34064	3.3537	3.38806	3.08692	3.18589	3.67303	3.20995	3.32633	3.15302	2.54928	3.27907	3.12071	3.36387	3.60783	3.84548	3.57395	3.86167	3.86721	3.52224	2.40158	3.54926	3.52602	4.12478	3.85386	3.79706	4.15815	4.56648	3.21884	4.31696	3.9464	3.62448	4.12852	3.09714	3.72629	4.03864	3.51787	4.05409	3.91941	3.99384	2.6437	3.97664	3.76161	2.4826	3.60644	3.29576	3.0034	3.69404	4.10967	3.67601	3.28082	2.4819	2.95671	3.95685	3.22418	3.21191	2.78977	4.17374	3.29637	4.30638	4.25022	3.4513	3.92034	3.82187	2.84992	3.46768	3.9266	3.37556	3.45585	3.45293	4.22935	3.10834	2.06618	3.26233	4.11311	3.58129	2.77136	2.43909	2.95698	1.80296	4.1162	2.8672	2.95476	2.05582	3.41719	2.0619	2.35899	2.58754	3.1016	2.45636	3.86329	2.58404	1.10658	3.3695	1.66503	3.74466	3.16613	2.85265	2.35807	2.69534
ENSG00000086598	Q15363	TMED2	3.63995	2.96321	3.4765	3.53343	3.6784	3.62912	3.59663	2.50698	3.05763	3.20452	3.26051	3.21303	3.18446	3.5476	3.30176	3.40601	3.16066	2.93168	3.326	3.37831	3.64301	3.88504	4.13247	3.90195	3.78866	3.67673	3.33042	2.64322	3.77678	4.13049	4.39423	3.94376	3.96892	3.9798	5.15848	3.80078	4.30264	4.07756	4.02463	4.57446	3.30266	3.78399	4.05521	4.06721	4.20831	4.53937	4.24207	3.33131	4.20256	4.13066	3.2409	3.47384	3.88349	2.72842	4.18017	4.3013	4.20471	3.37726	2.96711	3.30218	4.40713	3.39524	3.42678	2.92269	4.63588	4.08445	4.5905	4.31335	3.78756	4.57672	4.2792	3.57762	3.79912	4.19485	3.59774	3.79119	3.6827	4.06319	3.54504	2.40848	3.48665	4.36464	4.4653	3.61952	2.80356	3.6786	2.73484	4.7051	3.40653	2.75224	3.07158	3.67307	2.21981	2.9913	2.49138	3.74631	2.74876	4.08535	2.89822	1.48364	3.82057	2.24852	4.23641	3.66915	3.4875	2.93126	2.94215
ENSG00000166557	Q9Y3Q3	TMED3	-0.231872	-0.724906	-0.439839	-0.412821	-1.15756	-0.654477	-0.249196	-1.42362	-0.446189	-0.340797	-0.341078	-0.586728	-0.563821	0.0154165	-0.660286	-0.490331	-0.879296	-1.42999	-0.464525	-0.936556	-0.818154	0.122666	0.225778	0.320101	-0.072803	-0.18805	-0.425051	-1.48163	-0.00885128	-0.774617	0.153031	-0.286495	-0.282775	0.152497	0.721608	-0.183754	-0.0470253	0.0815397	-0.313493	0.495075	-0.229515	-0.0600189	0.278797	0.199295	0.478214	-0.595902	0.319239	-2.04292	0.16922	0.14254	-1.73826	-0.308295	-0.446633	-0.91445	0.590817	0.226936	0.387174	0.190534	-1.58491	-1.66608	0.128211	-0.528753	-0.649821	-0.0869161	0.496978	-0.463706	0.165253	0.287912	-0.149083	-0.625305	0.109011	-0.471548	-0.239842	-1.10497	-0.131349	-1.47545	-0.858981	-0.380713	-0.37224	0.16452	-0.733522	0.0809915	-0.132826	-0.854384	-1.88298	-0.782568	-2.46194	0.261993	-0.686415	-0.856509	-2.12889	-0.318387	-1.60224	-1.14235	-0.90619	-0.175218	-1.89508	-0.415343	-1.35073	-3.40178	-0.652048	-2.6557	-0.348607	-0.315626	0.60825	-1.77335	-0.461552
ENSG00000158604	Q7Z7H5	TMED4	3.04165	2.81392	3.29322	3.39295	3.27014	3.27759	3.41671	2.20616	3.09434	3.67513	3.05979	2.86848	3.01319	3.80714	3.01459	3.22407	2.91956	2.45015	3.21343	3.1091	3.2366	3.84087	3.89502	3.59524	3.47604	3.53516	3.44135	2.27018	3.65504	3.5879	3.80423	3.25411	3.68965	3.84336	4.35206	3.13365	3.81514	3.73998	2.96132	3.66659	3.48436	3.64042	3.84117	3.05214	3.33381	3.35795	3.74045	2.43762	3.91987	3.48618	2.84676	3.054	3.31385	2.68774	3.79297	3.89618	3.36212	3.46108	2.58591	2.40312	3.86161	3.45811	2.97401	2.3913	3.93054	3.30629	3.57859	3.43661	3.24633	3.21878	3.39125	3.18775	3.37009	3.69009	3.27474	3.28816	3.2382	3.49666	3.00998	2.56594	3.03486	3.72239	3.34504	2.80652	2.60117	2.85697	2.26564	3.7693	2.96259	2.86098	1.49222	2.87114	2.1378	2.56753	2.33398	3.00304	2.04555	2.75456	2.40276	1.23477	3.13808	1.61967	3.58529	2.9602	2.97725	1.91735	2.74483
ENSG00000117500	Q9Y3A6	TMED5	2.53924	2.01711	2.23424	2.39199	2.64156	2.33028	2.5264	1.68997	2.13414	2.33273	2.60551	1.82493	2.10081	2.65557	1.94489	2.4555	2.05291	1.55069	2.52095	2.14044	2.43304	2.85937	2.79264	2.85628	2.68147	2.82879	2.30697	1.22606	2.8905	2.87396	3.62791	2.57904	2.77458	2.99114	4.03261	2.13356	3.12017	3.20329	2.7296	3.19257	2.15582	2.61139	3.25172	2.84915	3.01178	3.20431	3.29962	2.47573	3.54636	3.01993	1.97584	2.39248	2.80592	1.61674	3.04657	3.30044	2.89272	2.58142	2.00295	1.84006	3.20046	2.38162	2.52736	1.75108	3.41136	2.98076	3.44818	3.71187	3.08544	2.86795	3.03694	2.95832	3.31833	3.09445	2.69578	2.79366	2.4968	3.03605	2.09968	1.30666	1.86589	3.08263	3.12429	2.51807	1.7379	2.35309	1.71915	3.11895	2.34936	2.26529	1.74311	2.5425	1.0399	1.87039	1.73731	2.31227	1.40156	2.60148	1.90115	1.04269	2.80984	1.05908	2.91854	2.30113	2.72921	1.59527	2.32702
ENSG00000157315	Q8WW62	TMED6	-0.823619	-3.31545	-2.30407	-1.24342	-1.75842	-2.33608	-1.58749	-3.47808	-3.21528	-2.05582	-2.61135	-1.98412	-2.21327	-1.46696	-1.37776	-2.10673	-3.24817	-2.69982	-2.16312	-1.71002	-1.137	-9.86352	-1.31789	-1.96429	1.41456	-0.677221	-0.309244	-2.31226	-0.974343	-1.81577	-0.618942	-0.420926	-2.17593	-2.7784	-1.35838	-9.86352	-2.77361	-0.0780003	-0.772449	-0.727203	-0.883268	-9.86352	-1.19182	-0.482494	-3.14788	-0.614591	-0.0162037	-3.19684	-1.73968	-0.592324	-9.86352	-9.86352	-0.612151	-9.86352	-9.86352	-9.86352	-0.814678	-9.86352	-2.07764	-9.86352	-1.07086	-1.32353	-3.73754	-2.76573	-0.163364	-1.95678	-0.461288	-0.421892	-2.69255	-9.86352	-2.00529	-2.88322	-1.7152	-2.11936	-9.86352	-1.85361	-0.137106	-2.7338	-2.33299	-1.50415	-9.86352	-0.284569	-1.42977	-0.181844	-3.57028	-2.96146	-3.1855	-1.21483	-9.86352	-3.2839	-3.41378	-3.46901	-9.86352	-9.86352	-9.86352	-3.08988	-3.30312	-0.641562	-2.31173	-9.86352	-1.71864	-9.86352	-1.15874	0.886573	0.148111	-9.86352	-0.0194479
ENSG00000134970	Q9Y3B3	TMED7	1.31419	1.15897	1.61623	2.04339	1.52688	1.53158	1.48784	0.795233	1.51538	1.40414	1.98085	1.03733	1.04319	1.45674	1.17629	1.32916	1.17964	1.38035	1.36561	1.71131	1.43965	1.64358	2.12073	1.99153	1.67545	2.39193	1.71633	0.488915	1.70799	1.99977	2.80175	2.3605	1.90725	2.05032	2.85968	1.60912	1.98019	2.57931	1.62845	1.97576	1.64952	1.56455	2.51013	1.92542	2.36259	2.28319	2.31037	1.27878	1.87822	2.17359	0.92239	2.03986	2.20647	0.634399	2.35248	2.54886	2.4837	1.83762	1.25886	1.26239	2.56997	1.62327	1.44974	0.566893	2.57991	2.12738	2.57464	2.86646	1.85539	1.66457	2.48983	1.74946	2.17284	2.29212	2.13951	1.64605	1.80621	1.96139	0.809685	-0.1651	0.874281	1.94959	2.14604	1.85452	0.373374	1.36946	-0.07864	2.78473	1.08698	1.09464	0.149989	1.60398	0.325513	1.03824	0.380335	1.49863	0.917713	1.37283	1.23863	-0.539655	2.18108	-0.497182	2.07384	1.14937	1.26737	0.347003	0.974164
ENSG00000251201	A0A0A6YYA0	TMED7-TICAM2	-3.22256	-4.71713	-4.69813	-11.2652	-3.1601	-4.72997	-2.98917	-11.2652	-4.61696	-4.45108	-3.01777	-4.37969	-4.60779	-11.2652	-3.77543	-2.92568	-3.65723	-2.78563	-11.2652	-11.2652	-11.2652	-4.32634	-1.98415	-11.2652	-11.2652	-11.2652	-11.2652	-5.2836	-2.37603	-4.21202	-1.75799	-4.39724	-4.57064	-4.18008	-11.2652	-11.2652	-3.1806	-4.27726	-11.2652	-11.2652	-11.2652	-11.2652	-11.2652	-4.45836	-2.23866	-3.33465	-2.63819	-11.2652	-11.2652	-4.30663	-11.2652	-4.67677	-11.2652	-11.2652	-3.46095	-11.2652	-11.2652	-11.2652	-4.4728	-11.2652	-11.2652	-4.30245	-5.13923	-11.2652	-4.14136	-2.04014	-2.86084	-11.2652	-11.2652	-3.74064	-11.2652	-11.2652	-2.53362	-11.2652	-4.57811	-2.52057	-11.2652	-4.13549	-11.2652	-11.2652	-11.2652	-11.2652	-3.41433	-3.74732	-11.2652	-2.37222	-4.58719	-3.61292	-11.2652	-4.68559	-3.82374	-4.87069	-11.2652	-4.96818	-2.87487	-3.49817	-11.2652	-11.2652	-11.2652	-11.2652	-3.12032	-5.0593	-2.23918	-11.2652	-11.2652	-3.90372	-3.99827
ENSG00000100580	Q6PL24	TMED8	1.7024	1.43418	1.37432	2.15707	1.67952	1.80707	1.51906	1.00669	1.23733	1.92522	2.09533	1.24651	1.95244	2.07252	1.44914	1.47817	1.61318	0.924466	1.38861	1.54003	1.672	2.15439	2.03044	2.4239	2.22709	1.71457	1.93247	0.538359	2.25236	2.34438	2.4259	1.77625	1.96066	2.06914	2.52262	1.71537	1.97121	2.08391	1.95495	2.11938	1.83007	2.09718	2.07788	2.22153	2.11607	2.81652	2.26573	2.17065	2.53287	2.96838	2.84534	1.32298	2.38663	1.14817	2.51491	2.57321	2.51066	1.32735	2.21363	1.78934	2.51199	1.22386	1.40001	1.20297	2.34079	2.79262	2.47087	2.43422	3.03822	2.36438	2.36394	0.641692	3.41956	1.60002	1.72083	2.64282	1.84868	2.02095	1.84653	3.01638	1.79961	2.3202	3.24184	1.6174	1.62699	2.68679	0.779653	2.27784	3.02983	1.78411	0.532289	1.99838	0.964851	2.04935	1.62866	2.96059	1.10049	1.27316	1.69259	0.96026	2.43212	1.39818	3.2444	1.45547	3.20651	1.43487	1.05964
ENSG00000184840	Q9BVK6	TMED9	3.32998	1.87913	2.69265	3.18781	3.36512	3.33361	3.25199	2.20644	2.37259	3.07841	2.81794	2.69545	3.00071	3.07259	2.95744	2.66642	3.14665	2.47736	3.19974	2.92113	3.23944	3.31786	3.31444	3.64045	3.3829	3.01567	2.96488	2.4136	3.37209	3.29558	4.43154	3.34151	3.22666	3.70625	4.85313	3.15954	4.06227	3.8775	3.75673	4.36885	2.93854	3.61431	3.95313	3.524	3.88743	3.90763	3.93166	3.32074	3.40758	3.82469	2.4183	3.47435	3.62514	2.51589	3.75888	3.96967	4.19468	3.08844	3.18103	2.99983	4.25471	3.02549	3.19305	2.70045	4.44281	4.00198	4.57934	4.1987	3.4846	4.19399	4.13501	3.79902	3.78422	3.89757	3.38575	3.85318	3.53053	3.98931	3.29538	2.8307	3.28315	4.44698	3.41018	3.43382	2.34914	3.81375	2.2002	3.79883	3.12973	2.55478	2.0085	3.36752	1.91479	2.65844	2.43295	3.3452	2.71166	3.85747	2.89052	1.62604	3.63591	1.14766	3.76195	4.11799	3.44409	1.55729	3.27637
ENSG00000241697	Q8IYR6	TMEFF1	-10.7514	-10.7514	-10.7514	-10.7514	-10.7514	-10.7514	-10.7514	-10.7514	-10.7514	-10.7514	-10.7514	-3.86589	-10.7514	-10.7514	-10.7514	-3.98796	-10.7514	-4.57768	-10.7514	-10.7514	-3.02149	-10.7514	-10.7514	-10.7514	-10.7514	-10.7514	-4.18376	-10.7514	-10.7514	-10.7514	-10.7514	-10.7514	-3.06382	-10.7514	-10.7514	-10.7514	-10.7514	-10.7514	-10.7514	-10.7514	-10.7514	-10.7514	-10.7514	-10.7514	-10.7514	-10.7514	-10.7514	-10.7514	-10.7514	-10.7514	-10.7514	-10.7514	-10.7514	-10.7514	-10.7514	-10.7514	-4.01363	-10.7514	-10.7514	-10.7514	-10.7514	-10.7514	-3.63579	-0.662865	-10.7514	-10.7514	-10.7514	-10.7514	-10.7514	-10.7514	-10.7514	-10.7514	-10.7514	-10.7514	-10.7514	-10.7514	-10.7514	-10.7514	-10.7514	-0.395332	-10.7514	-10.7514	-10.7514	-10.7514	-10.7514	-10.7514	-10.7514	-10.7514	-10.7514	-10.7514	-10.7514	-4.35689	-4.21197	-10.7514	-10.7514	-10.7514	-10.7514	-10.7514	-10.7514	-10.7514	-10.7514	-10.7514	-10.7514	-10.7514	-10.7514	-10.7514	-1.17005
ENSG00000144339	Q9UIK5	TMEFF2	-4.63584	-4.5559	-12.0962	-4.79259	-12.0962	-4.56881	-12.0962	-12.0962	-5.44801	-12.0962	-12.0962	-12.0962	-12.0962	-4.28251	-12.0962	-4.33946	-12.0962	-12.0962	-12.0962	-12.0962	-12.0962	-12.0962	-12.0962	-12.0962	-12.0962	-12.0962	-5.5286	-12.0962	-12.0962	-12.0962	-12.0962	-12.0962	-4.40866	-3.43326	-12.0962	-12.0962	-12.0962	-12.0962	-12.0962	-4.95226	-12.0962	-12.0962	-5.00245	-12.0962	-12.0962	-12.0962	-12.0962	-12.0962	-12.0962	-12.0962	-12.0962	-12.0962	-12.0962	-12.0962	-12.0962	-12.0962	-12.0962	-3.75915	-5.30384	-4.56431	-12.0962	-12.0962	-4.98064	-4.99846	-12.0962	-5.1835	-5.26835	-2.97603	-12.0962	-12.0962	-12.0962	-12.0962	-12.0962	-12.0962	-12.0962	-12.0962	-12.0962	-12.0962	-12.0962	0.0663944	-12.0962	-12.0962	-12.0962	-12.0962	-12.0962	-12.0962	-5.41823	-12.0962	-12.0962	-5.51663	-12.0962	-12.0962	-5.55682	-5.79922	-2.70806	-12.0962	-12.0962	-12.0962	-12.0962	-12.0962	-12.0962	-12.0962	-12.0962	-12.0962	0.236194	-4.15272	-3.834
ENSG00000166292	Q9NV29	TMEM100	-10.9058	-2.78312	-10.9058	-4.59307	-10.9058	-4.3706	-4.20549	-10.9058	-2.68225	-10.9058	-10.9058	-10.9058	-4.24842	-10.9058	-10.9058	-10.9058	-10.9058	-10.9058	-10.9058	-10.9058	-10.9058	-10.9058	-10.9058	-10.9058	-10.9058	-10.9058	-4.33819	-4.92423	-10.9058	-1.86082	-10.9058	-10.9058	-10.9058	-2.82604	-10.9058	-10.9058	-10.9058	-10.9058	-3.13273	-2.76696	-10.9058	-10.9058	-3.81204	-10.9058	-10.9058	-3.96938	-10.9058	-10.9058	-3.77683	-10.9058	-10.9058	-10.9058	-10.9058	-10.9058	-10.9058	-3.93632	-2.59214	-1.2495	-10.9058	-10.9058	-4.10345	-10.9058	-10.9058	-2.81333	-10.9058	-2.0021	-4.07795	-1.46421	-2.15659	-10.9058	-10.9058	-10.9058	-10.9058	-10.9058	-10.9058	-10.9058	-10.9058	-10.9058	-10.9058	0.0348308	-2.37797	-2.64599	-10.9058	-10.9058	-10.9058	-4.00378	-4.22782	-10.9058	-10.9058	-10.9058	-10.9058	-10.9058	-2.05694	-10.9058	-0.348923	-10.9058	-10.9058	-10.9058	-10.9058	-10.9058	-10.9058	-10.9058	-10.9058	-2.56716	0.91215	-3.54435	-1.64594
ENSG00000091947	Q96IK0	TMEM101	1.13074	0.322395	0.49354	0.883834	0.835055	0.876273	1.30602	-0.137341	0.756032	1.12134	1.32171	0.766024	0.535888	1.19953	0.838413	1.03274	0.442797	0.397957	1.12046	0.807687	0.967286	1.54662	1.23939	1.32014	0.419313	0.481728	1.07891	0.241484	1.5057	1.28639	1.95481	1.64503	1.20709	1.50139	2.12064	1.12733	0.971985	1.3331	1.19348	2.16827	0.260279	1.07521	1.79019	1.71112	1.46439	1.31683	2.07292	0.594133	2.13046	1.73639	0.443734	1.65234	0.946696	0.707384	1.53283	1.72046	0.803352	1.17466	-0.0980775	0.0186187	1.25033	0.79327	0.972783	0.0291684	2.41474	0.395057	1.78044	1.7669	1.44348	0.909003	1.79346	0.910457	1.34779	1.12965	0.795256	1.03901	0.566908	1.76866	1.04927	1.78185	0.791391	0.197012	0.634318	0.902288	-0.230635	1.24653	-0.300895	1.53768	0.998105	0.243274	-0.209737	0.871442	0.465607	0.400929	1.37486	1.43887	-0.24983	0.917244	-0.0285118	-2.58875	0.677086	-0.608394	1.12832	0.690949	1.74524	-0.364099	0.540319
ENSG00000181284	Q8N9M5	TMEM102	1.42186	1.3614	1.0495	1.59275	1.28715	1.55482	1.81468	0.865859	0.984681	1.38906	1.30967	1.00176	1.27396	1.67258	1.19512	0.753166	1.72885	0.452259	1.14383	0.807513	0.910531	1.96219	1.82204	2.16435	2.76409	1.83147	1.34371	0.257358	1.47392	1.44366	2.07824	1.60837	2.0312	2.59493	2.64426	1.42454	2.81227	1.76778	2.03769	2.48431	1.65003	1.61863	2.40777	1.72955	2.02649	1.82549	2.30954	-2.79742	2.85165	1.81217	0.0683253	2.24589	1.63366	1.18364	2.73328	2.35916	1.65985	1.83013	1.22968	0.527284	2.30992	1.30194	2.05783	1.58478	1.70119	1.76597	1.882	2.38876	1.16384	1.01444	1.98024	0.682413	1.14614	1.95313	1.88875	0.717871	1.66037	1.47012	1.15366	0.705977	1.36016	2.82067	2.11579	1.51281	0.947568	1.01843	0.529521	1.68029	1.28444	1.15233	-1.02175	1.80322	0.315611	0.281861	1.25141	1.11125	0.410753	1.34793	0.335841	-1.66613	1.05253	-0.809522	1.82959	1.46257	1.36101	-0.517857	1.65887
ENSG00000109066	Q8NE00	TMEM104	2.01641	1.43388	1.99736	1.9945	2.18432	2.05505	1.9096	0.793038	1.63661	2.28745	1.64646	1.78948	2.03616	2.39036	1.85331	1.71028	1.73705	1.02459	1.99843	1.95658	1.85959	2.0507	2.45297	2.349	1.95945	2.39733	2.0082	0.947426	2.20241	2.25338	2.89472	2.22712	2.39772	2.69449	2.68777	1.5194	2.34975	3.00701	1.81072	2.77193	2.12657	2.67163	2.44386	1.86509	1.99543	2.12356	2.60258	0.216896	2.40071	2.29663	0.694928	1.78449	2.66679	1.25199	2.43598	2.578	1.83491	2.17247	1.09572	1.5547	2.28559	2.04879	1.65031	1.57347	2.83058	2.46491	2.28116	2.39967	1.72517	2.03267	2.21267	1.95755	2.0141	2.32981	2.44872	2.12794	1.71345	2.26854	2.40122	1.37176	1.78513	2.24384	2.12668	1.47019	0.930994	1.61566	0.565302	2.01667	1.58387	1.43539	-0.162719	1.50095	0.673185	0.952525	0.987837	0.934787	0.838739	1.79638	0.475287	-1.14038	1.41032	-0.367743	2.54114	2.07677	1.4965	0.254202	2.14368
ENSG00000184988	Q96A25	TMEM106A	2.61307	2.01367	2.50621	2.54848	3.07428	2.47403	2.92388	2.18503	2.23572	2.37717	2.90757	2.35433	2.80391	3.05304	2.08367	2.1594	2.61427	2.42389	2.65792	2.36926	2.68757	3.00698	2.77371	2.90688	2.52136	2.63372	2.36929	1.48118	3.07297	2.91363	3.37299	2.6501	2.79704	3.2177	3.17219	2.5258	3.24011	3.41489	2.70059	3.60067	2.62992	3.04733	3.43229	3.47714	2.97211	3.41262	3.58778	1.95481	3.57137	3.21718	1.61853	1.93783	2.4128	1.91786	2.29279	3.12752	3.18404	3.08134	2.73374	2.41671	2.87856	3.50053	2.01871	2.40534	3.71531	2.68395	3.20211	3.1216	2.90965	2.87348	2.92265	3.15566	3.19512	2.23243	3.14702	2.77612	2.71892	3.32328	2.33965	2.19395	2.04102	3.52537	3.19371	3.0727	1.42696	2.84435	1.58779	2.45088	2.82269	2.43583	-0.449646	2.17184	1.54731	1.85454	1.70423	2.36232	1.62508	2.01414	2.41546	-1.16867	2.84919	1.08948	3.46161	2.35118	2.50523	1.43277	3.46143
ENSG00000106460	Q9NUM4	TMEM106B	0.775717	0.629678	0.991387	1.01071	1.06883	1.17306	0.892429	-0.237534	0.768113	1.24084	1.05964	0.342357	0.758884	1.29084	0.625222	0.634213	0.559217	-0.0293455	0.925465	0.895017	1.04661	1.89083	1.72128	1.92759	1.15821	1.80484	0.923435	-0.224332	1.39114	1.22182	1.66682	1.00813	1.29504	1.39795	2.05506	0.988604	1.61939	1.75283	0.825367	1.18289	0.417038	0.789448	1.97813	0.900383	1.29642	0.944233	1.78495	-0.485389	1.25296	1.04401	-0.270222	0.904916	0.683659	0.19041	0.866302	1.21549	0.876771	0.992496	-0.171424	-0.20982	1.16047	0.95071	0.248696	-0.190349	1.53056	1.27956	1.20171	1.34962	0.555236	0.475379	0.392174	0.589905	1.19236	0.843902	0.879043	0.41894	0.22267	0.981438	-0.194552	0.404157	0.171066	0.781341	0.579147	0.42654	-0.600014	0.0516364	-1.63806	1.19214	-0.211613	0.553921	-0.300783	0.464916	-0.636304	-0.0487698	0.132679	0.328053	-0.684364	0.14676	-0.0769824	-1.59097	0.13604	-1.51428	0.88087	0.57766	-0.342599	-0.637527	-0.202226
ENSG00000134291	Q9BVX2	TMEM106C	0.243108	0.369246	0.19587	0.745768	0.18452	0.163697	-0.306704	-0.335512	0.470425	0.767086	-0.113106	-0.482319	0.479689	0.853294	-0.157826	0.230681	-0.103153	-1.10197	-0.0773835	0.207549	0.513929	-0.236018	0.493873	1.28421	-0.778319	0.222179	0.295944	-0.346445	0.851948	-0.0334244	0.216428	-0.0596751	0.646441	1.30322	2.41428	0.27727	0.915798	1.48536	0.850956	2.01449	0.72085	0.689457	0.919715	-0.121305	0.895927	0.405144	1.00418	-2.50783	0.955172	-0.0463096	-2.75073	-0.419684	1.14436	-0.660161	-0.195387	1.34898	0.560799	0.813023	-0.0618994	-0.468901	1.29827	-0.124524	-0.809616	0.383313	1.11986	1.02262	1.53418	0.477822	0.697938	0.440821	1.38887	0.197877	0.623671	-4.41294	0.0947578	0.114084	0.261859	1.00027	1.11407	-0.807743	0.0832021	1.3395	0.325152	0.0472268	-0.364713	0.427035	-1.1766	2.05129	-0.566278	-0.276673	-0.206384	0.535807	-0.638998	0.159705	0.129681	0.120719	-0.296084	0.1152	-1.03349	-1.91443	0.945915	-1.16882	1.96393	-1.82736	1.65397	-1.00251	0.264173
ENSG00000179029	Q6UX40	TMEM107	-0.667912	-1.03467	-0.153618	-0.0890066	-0.342403	0.621232	0.466167	-0.571528	0.065782	0.680475	0.122104	-0.3466	-0.576657	0.172143	-0.638404	-0.576522	-0.339203	-1.1725	-0.0120202	0.442768	-0.397188	0.599856	0.251215	0.0356818	0.797291	0.741101	-0.227003	-0.60902	0.318022	0.262692	-1.10634	0.220372	-0.0248933	0.801647	0.758873	-0.487025	0.511101	1.07804	-0.0909394	0.354124	0.0374333	0.355841	0.862837	-0.532758	0.803435	0.420611	0.534338	-0.287381	0.898293	-0.080434	-1.20262	-0.0616924	0.0960204	-0.846121	0.0922632	0.685181	-0.495578	0.47495	-0.547315	-1.04312	0.761718	-1.49005	0.399525	-0.617893	-0.213396	-0.21968	0.487972	-0.587505	0.13346	0.296532	1.10963	-1.25027	0.115764	0.797178	-0.106403	-0.8002	-0.0547408	0.846553	0.495105	0.786707	-0.124873	-0.0717946	0.946155	0.126387	-0.293087	-0.552178	-0.555865	0.902772	0.321136	-0.214914	-11.0281	-0.126519	-0.333463	-0.748371	-0.471182	0.192334	-2.15805	-2.06869	-1.02318	-11.0281	-0.302503	-1.51796	0.883053	-0.577369	0.982486	-1.21437	0.317461
ENSG00000144868	Q6UXF1	TMEM108	-12.4415	-3.32135	-4.29962	-5.13782	-5.33115	-4.91404	-4.16545	-6.05604	-4.2179	-5.62735	-3.61067	-3.56514	-3.79482	-12.4415	-3.3721	-4.68469	-3.51602	-12.4415	-5.73416	-5.86284	-12.4415	-12.4415	-5.47311	-5.53621	-4.85688	-3.57649	-4.88146	-4.89022	-5.5432	-3.07508	-3.93228	-2.77679	-4.75389	-4.36168	-5.92448	-12.4415	-12.4415	-12.4415	-2.21435	-1.98477	-12.4415	-4.16889	-5.34768	-12.4415	-5.72583	-12.4415	-12.4415	-12.4415	-12.4415	-3.90569	-5.60492	-5.85304	-4.18774	-12.4415	-12.4415	-5.47196	-5.70371	-2.78514	-5.64907	-12.4415	-5.63909	-5.47872	-12.4415	-1.54615	-2.15694	-4.53473	-3.30186	-3.73543	-5.27051	-12.4415	-4.58325	-3.46978	-3.29571	-12.4415	-3.76493	-12.4415	-12.4415	-12.4415	-3.10917	0.161652	-4.64797	-12.4415	-12.4415	-12.4415	-12.4415	-4.54547	-4.77052	-12.4415	-12.4415	-12.4415	-4.41782	-6.04697	-4.90982	-12.4415	-1.88457	-5.66784	-12.4415	-4.79966	-12.4415	-12.4415	-12.4415	-12.4415	-4.73324	-5.67887	1.42683	-6.07124	-1.86107
ENSG00000110108	Q9BVC6	TMEM109	3.23615	2.93468	2.55339	3.14405	3.11576	3.47718	3.38394	2.10092	2.99149	3.54263	3.02664	2.65727	2.9315	3.41291	2.97899	3.03855	2.40126	2.23931	2.9819	2.84005	2.92631	2.9852	3.60909	3.47967	3.87723	3.4675	3.47227	2.07129	3.07672	2.82627	3.33324	3.16745	3.54604	3.84997	4.38236	3.52227	3.85479	4.03462	3.36258	3.91767	3.47462	3.62559	3.90028	3.73652	3.96639	2.75809	4.1034	1.21984	4.03855	3.0461	1.73634	3.07062	3.39676	2.5719	2.7101	3.95947	3.30104	3.39074	2.04404	1.88196	3.06597	3.39629	2.66258	2.44497	3.65103	3.38768	3.34274	3.8676	2.84057	2.35021	3.05519	3.04078	3.10084	3.36188	3.25953	3.11689	2.88978	3.07699	3.12834	1.2979	2.90847	3.74208	2.5774	2.68791	1.41402	2.24773	1.0219	3.26017	2.58907	2.63644	0.376397	2.39324	1.43635	0.884574	1.6981	1.92558	1.57535	2.29614	2.1498	-1.0456	2.68073	-0.54797	2.81393	3.12932	2.6159	0.755212	3.20019
ENSG00000178307	P17152	TMEM11	0.974044	1.46198	0.98248	1.20159	1.8142	0.918601	1.37482	0.798822	1.12585	1.40874	0.957172	1.06578	1.50428	1.71431	0.558901	0.515349	1.09263	0.733225	1.95798	0.515124	1.15377	1.53453	1.95124	1.97007	1.57155	2.42703	1.18737	0.389458	1.77041	2.11916	1.68526	1.25449	1.67504	2.35643	1.83441	1.96645	2.46194	2.25851	0.481126	1.87362	1.34389	1.58998	1.96745	2.00465	1.87562	2.06041	2.1548	1.96877	2.25442	2.54035	1.31591	1.45769	1.29903	1.06513	2.02668	1.99421	1.78093	1.73148	1.54434	1.45353	2.45122	1.63952	2.18204	0.994348	2.39543	1.87379	2.56754	2.09067	2.55969	1.88312	1.80339	1.83001	2.39	1.2592	1.68855	2.63913	1.93547	2.93316	2.26254	2.16881	0.967151	2.35189	2.90125	1.66493	1.31108	1.18935	1.47779	2.01149	1.85558	0.757048	0.954997	1.26162	0.560371	1.13986	1.7193	1.83731	0.975731	1.84535	1.35803	1.10408	1.67128	1.22259	2.44114	0.865874	2.00466	1.14243	1.59083
ENSG00000232258	B3SHH9	TMEM114	-9.87168	-3.3236	-9.87168	-1.9861	-9.87168	-9.87168	-9.87168	-9.87168	-9.87168	-9.87168	-9.87168	-1.99227	-3.21426	-9.87168	-9.87168	-9.87168	-9.87168	-9.87168	-9.87168	-9.87168	-9.87168	-9.87168	-9.87168	-9.87168	-9.87168	-9.87168	-2.31166	-9.87168	-9.87168	-9.87168	-9.87168	-9.87168	-9.87168	-9.87168	-9.87168	-9.87168	-9.87168	-9.87168	-9.87168	-9.87168	-9.87168	-3.17475	-2.77788	-9.87168	-9.87168	-9.87168	-9.87168	-3.205	-9.87168	-2.9131	-9.87168	-9.87168	-9.87168	-9.87168	-9.87168	-9.87168	-9.87168	-0.95111	-9.87168	-9.87168	-9.87168	-9.87168	-9.87168	-9.87168	-9.87168	-9.87168	-9.87168	-9.87168	-9.87168	-9.87168	-9.87168	-9.87168	-9.87168	-3.1208	-9.87168	-9.87168	-9.87168	-9.87168	-9.87168	-1.51231	-1.66476	-1.02843	-9.87168	-9.87168	-9.87168	-2.96962	-9.87168	-9.87168	-9.87168	-9.87168	-9.87168	-9.87168	-9.87168	-9.87168	-1.48134	-9.87168	-9.87168	-9.87168	-9.87168	-9.87168	-9.87168	-9.87168	-9.87168	-9.87168	-0.858649	-3.50144	-1.60943
ENSG00000126062	Q12893	TMEM115	2.83264	2.31584	2.90756	3.0869	3.04058	2.67563	2.75407	1.48081	2.84583	3.09344	2.93029	2.45857	2.64867	3.23581	2.50312	2.51473	2.1859	1.71765	2.83511	2.81616	2.39088	3.05419	3.69295	3.37962	3.44985	3.42574	2.93279	1.91595	2.93851	3.76884	3.10455	3.30752	3.01125	3.1572	3.88763	2.76038	3.27748	3.65418	2.879	3.26087	3.06014	3.20309	3.25339	3.31403	3.18831	3.32928	3.82153	2.77957	3.78632	3.88761	3.25239	2.44625	3.1276	2.75536	3.12845	3.60545	3.48873	3.27333	2.84699	2.57654	3.42671	3.12134	3.02081	2.39242	3.6112	3.341	3.7475	3.13896	3.34519	3.06977	2.70737	3.47781	3.54786	3.30127	3.30007	3.48694	2.96397	3.96583	2.73477	3.10068	2.67713	3.75287	3.55181	2.73573	2.54075	2.65455	2.65353	2.98837	3.53293	2.81714	1.06057	2.73305	1.9525	2.11631	2.37574	2.63326	1.40062	2.38036	2.74233	1.49505	2.5445	1.77164	3.2759	2.55087	2.96745	2.20812	2.79974
ENSG00000198270	Q8NCL8	TMEM116	0.132022	0.122204	0.630084	0.573721	0.642103	0.869174	0.936444	-0.748352	0.608998	1.03648	0.710914	0.152548	0.687796	0.852033	0.365048	0.0294107	0.344478	-0.656197	0.0293413	0.368785	0.358503	0.712153	0.569449	0.886061	1.01974	0.68707	0.711268	-0.882161	0.691409	-0.234748	0.964984	-0.29947	0.855064	1.30967	1.52875	0.478044	0.92406	0.720403	0.611311	0.469571	0.394144	0.447623	0.419025	-0.178292	0.44576	0.203905	1.3319	-2.25167	0.862521	0.254769	-2.53934	-0.0362844	-0.530459	0.0641045	0.825437	0.722591	-0.552765	0.522586	-0.777662	-0.448008	1.12515	-0.284058	-0.558806	-0.232887	0.836257	-0.556804	0.559029	0.110612	0.188666	-0.718374	-0.264561	-1.14746	0.333211	0.230811	-0.406031	-0.360166	-0.0852284	-0.544602	-1.08664	0.449786	-0.381072	0.175962	-0.0936512	-0.362619	-1.44548	-0.226627	-1.24088	0.638006	-1.31502	0.265952	-1.12372	-0.495318	-0.670619	-0.876298	-0.393465	-0.69709	-1.57105	-0.642349	-1.1197	-2.76801	-1.16553	-2.85468	-0.139633	-0.0917082	0.64559	-1.4878	-1.01926
ENSG00000139173	Q9H0C3	TMEM117	0.3035	-0.445846	-1.4258	-0.766169	-0.348108	-0.458817	-1.29132	-1.45746	-1.34389	-0.761922	-0.905346	-1.46684	-1.50436	-0.253683	-1.08118	-0.590795	-0.847073	-2.18536	-1.28429	-0.497386	-0.425251	-1.22067	-0.86932	-0.795498	-0.249465	-0.96415	-0.348118	-1.4884	-1.67609	-2.10419	0.0935829	-0.385933	-0.0085687	-1.75069	0.259369	-0.929826	0.0181595	-0.364508	-2.05814	-2.01289	-1.17039	-2.14152	-0.257898	-1.76818	-2.85778	-1.63764	-0.650387	-4.48253	-1.02925	-4.19063	-1.73824	-0.5749	-0.676802	-4.94873	-1.34981	-0.868163	-1.42332	-0.645668	-4.3568	-2.03752	-0.271574	-2.19516	-3.03881	-0.890893	-0.712783	-1.24698	-2.00959	-3.0264	-0.402482	-4.61683	-3.29098	-1.17895	-1.68202	-0.504005	-1.30469	-1.72777	-1.10121	-1.221	-3.03632	-0.208543	-1.48597	-0.308326	-2.71546	-4.62347	-3.28332	-1.25775	-11.1492	-1.04337	-4.78294	-1.58285	-11.1492	-1.07018	-2.0378	-1.54686	-1.43953	-1.80164	-4.58881	-1.34309	-2.60127	-5.33574	-1.42277	-11.1492	-0.746385	-11.1492	1.03126	-2.79212	-2.30357
ENSG00000183160	Q4V9L6	TMEM119	-4.57133	-1.33568	-3.48046	-1.74311	-1.61602	-4.50467	-3.34651	-3.66312	-3.39887	-1.0673	-11.0399	-2.57759	-11.0399	-3.22617	-3.55013	-3.28312	-2.11445	-3.2946	-1.75917	-3.46883	-4.30321	-11.0399	-4.07154	-4.13464	-2.45907	-3.17183	-11.0399	-5.0583	-4.14163	-1.41084	-0.311431	-4.17195	-3.35232	-2.96011	-11.0399	-3.39945	-3.95	-0.155723	-3.2668	-2.31777	-4.05111	-1.76965	-1.95405	0.661316	-1.75078	-1.79098	-0.830368	-0.386602	0.401204	-2.50412	-1.62894	-4.45147	-0.374979	-11.0399	-1.2405	-1.7577	-0.314866	-1.12083	1.02516	-1.70619	-1.24887	-1.50186	-3.34281	-0.951366	-1.60244	-0.437818	0.360726	-0.0146994	-1.07019	-0.20048	-1.86348	-2.0682	0.688703	0.65214	-1.04354	-0.371755	-1.72796	1.12418	-2.51328	1.12273	-1.37667	-1.19823	-0.872114	-0.528924	-2.17711	-1.8256	-2.78635	-0.586427	-0.882609	-2.15048	-4.59016	-4.64539	-1.70648	0.146167	-1.06748	2.48879	-0.586955	-11.0399	-1.4939	-11.0399	-1.67555	-3.26213	2.31976	-2.2873	-11.0399	-2.09932	-0.973666
ENSG00000189077	Q9BXJ8	TMEM120A	2.74593	3.06289	3.09416	2.65795	3.25889	2.5127	3.00841	2.2516	3.16409	2.2442	3.37	2.95171	2.86353	3.18426	2.93741	2.33988	2.95031	2.60932	2.86812	2.64195	2.88218	3.22075	3.36046	3.551	2.91301	2.90679	3.32738	1.80372	3.23586	4.19341	3.31063	3.1349	2.91599	2.85972	3.30656	2.35625	3.10709	3.63435	2.63085	3.14428	2.89831	3.63129	2.50012	2.88884	3.05159	4.11464	3.893	3.34316	3.2933	4.21171	3.39009	2.25335	3.48932	1.48891	2.47774	3.70193	3.06012	3.01252	3.61446	2.28899	3.34374	3.04607	3.14154	2.72274	4.00628	3.86707	3.69851	3.5475	3.86245	4.22895	3.42998	2.8138	4.32553	2.91208	3.5846	3.95564	3.07445	3.83163	3.1124	2.79785	2.9974	3.42976	4.0192	3.02813	2.17712	3.38339	2.92872	3.79624	3.76548	2.94143	0.592795	2.59777	1.61899	2.95846	2.30702	2.78823	2.15792	1.79382	2.80896	2.16466	2.38021	2.36096	3.43482	3.20492	3.96759	2.46398	3.14095
ENSG00000188735	A0PK00	TMEM120B	-0.600677	-0.742651	0.0133451	0.152928	-0.487385	-0.144341	-0.03099	-1.7547	-0.00418257	-0.000219028	-0.810138	-0.484496	0.128444	0.96177	-0.605912	-0.650679	-1.25945	-1.4333	-0.166879	0.118121	-0.914633	0.0052928	0.344313	-0.266691	0.219164	0.299163	-0.307944	-0.814113	0.323398	-0.0810969	0.474874	-0.23217	0.501958	0.487041	0.265244	-0.564062	0.415251	0.175032	-0.0349663	0.18025	-0.38039	0.46638	0.252542	-0.481399	0.163391	-0.713175	-0.0849858	-3.46838	0.580144	0.455733	-1.03621	-0.11705	-0.7811	-0.536555	-0.647395	0.512558	-0.591722	0.209193	-1.02187	-0.920975	-1.07067	0.149649	-1.09194	-0.772964	-0.424887	-0.457045	-0.272583	-0.420722	-0.0364638	0.200636	-2.27041	-0.891314	-0.601529	-0.707747	-0.486797	-1.11879	-1.07647	-0.196627	-1.11496	0.553421	-0.0935303	-0.0608948	-0.900051	-1.9346	-2.58434	-1.46746	-1.38873	-0.800037	-0.811049	-0.357237	-1.61933	-0.897916	-1.83336	-1.64265	-0.358781	-0.640392	-2.19892	-0.766171	-1.3159	-3.07086	-1.56807	-3.08723	-0.573952	-0.204176	1.3721	-2.92101	0.0216646
ENSG00000184986	Q9BTD3	TMEM121	-1.51842	-10.2958	-1.41905	-2.99218	-10.2958	-2.7684	-1.60593	-10.2958	-3.64759	-3.48171	-1.46503	-0.421036	-2.06302	-1.48531	-1.22646	-10.2958	-10.2958	-3.13214	-10.2958	-0.271553	-3.55914	-2.36286	-1.33613	-2.3966	-1.13129	-10.2958	-0.0418577	-2.33146	-0.086557	-2.24809	-10.2958	-2.43406	-2.02562	0.479886	0.0138149	-2.07283	-1.62804	-1.73053	-2.52273	0.160871	-3.30704	-3.59891	-0.888583	-2.49545	-0.133293	-1.36824	-3.24651	-2.05369	-0.00609438	-10.2958	-10.2958	-3.7074	-10.2958	-10.2958	-10.2958	-3.32632	-1.24699	-1.95874	-2.50995	-1.44666	-1.50317	-2.33887	-4.16986	-2.20333	-3.172	-2.38909	-2.47431	-2.17303	-1.54659	-10.2958	-10.2958	-10.2958	-2.14752	-10.2958	-1.0355	-1.87229	-10.2958	-10.2958	-2.7653	0.381944	-2.50233	-1.45259	-3.43873	-10.2958	-3.01182	-3.39378	-2.04228	-1.64714	-10.2958	-10.2958	-10.2958	-2.90992	-10.2958	-3.00801	-2.90121	-3.5222	-10.2958	-10.2958	-3.73638	-10.2958	-1.73719	-10.2958	-0.423051	0.0394994	1.03688	-2.93435	-0.451763
ENSG00000183307	Q9BXQ6	TMEM121B	-0.00794674	0.68232	0.0531466	0.890008	1.22443	0.237723	-0.699467	0.517856	-0.9864	1.13734	0.926715	1.27346	-0.364456	1.14339	0.358521	0.399479	1.75016	0.854726	0.411536	0.688119	0.742782	1.12564	0.803134	-0.229857	0.190864	-0.524062	-0.248744	-0.357044	0.26545	2.72616	1.04487	1.88864	0.495936	0.651632	0.185352	0.448586	1.15233	0.760134	1.34356	0.634979	0.31363	1.67503	1.25752	1.77202	1.27893	1.59131	1.68758	1.38701	1.3876	1.74635	1.47309	1.01482	1.52554	0.200525	0.844407	0.893544	1.68824	0.794294	2.02513	1.80442	1.9012	0.943303	1.6822	1.21179	1.40512	1.30092	1.31626	1.73118	1.73795	-0.436322	1.46558	2.16731	1.34178	1.82345	1.6789	1.93976	1.6457	1.98084	1.29012	1.17022	1.23518	2.14664	1.78009	0.991532	-0.0410117	1.59097	0.683545	1.5066	2.09149	-0.285545	-1.36736	-0.472664	-0.724522	1.22846	-0.62137	1.26152	0.194457	-0.429489	0.71848	-2.7481	1.57438	-0.351803	2.01529	1.98338	2.15981	0.710538	1.75862
ENSG00000152558	Q8N131	TMEM123	4.26786	3.81369	4.13361	4.6168	4.40552	4.59115	4.52539	3.42164	4.11141	4.34488	4.3635	3.68251	4.20972	4.59709	3.65688	4.28597	4.0203	5.05936	4.04996	4.09413	4.39506	4.9043	5.09993	4.77157	4.62334	4.73824	4.18117	3.16996	4.81282	4.38994	6.40662	4.32233	4.95235	5.17261	5.74143	4.00434	4.99803	5.94706	4.73031	5.97902	4.08082	4.57965	6.71745	6.34843	4.76982	6.43825	5.88366	3.62009	6.89147	5.87954	3.21238	4.31447	4.04675	3.43372	4.69852	6.34569	5.41955	4.46035	5.72567	4.30079	4.90503	6.2484	3.94416	4.61266	5.85904	6.53861	5.39821	6.6253	6.41072	4.50538	4.9883	6.20031	6.12998	5.59207	5.74277	5.17164	4.2131	5.44167	3.52461	5.51335	3.47695	6.04164	4.03961	5.87381	2.8716	5.44384	3.52788	4.39069	5.96587	3.75946	3.17202	3.94139	3.19817	3.45039	3.56452	3.895	3.13191	3.74848	3.1607	1.51753	3.94902	1.95197	4.64571	3.84918	3.65599	2.9791	5.15018
ENSG00000179178	Q96AQ2	TMEM125	-10.4556	-10.4556	-10.4556	-4.14286	-2.35052	-10.4556	-10.4556	-10.4556	-10.4556	-10.4556	-10.4556	-10.4556	-10.4556	-10.4556	-10.4556	-10.4556	-10.4556	-10.4556	-10.4556	-10.4556	-10.4556	-10.4556	-10.4556	-10.4556	-10.4556	-10.4556	-10.4556	-10.4556	-10.4556	-10.4556	-10.4556	-10.4556	-10.4556	-3.3705	-10.4556	-10.4556	-10.4556	-10.4556	-10.4556	-10.4556	-10.4556	-10.4556	-1.78392	-10.4556	-3.73998	-10.4556	-10.4556	-3.78894	-10.4556	-10.4556	-10.4556	-10.4556	-2.78449	-10.4556	-10.4556	-10.4556	-2.72463	-10.4556	-3.66322	-10.4556	-10.4556	-10.4556	-10.4556	-1.77991	-3.33178	-3.54288	-3.62773	-10.4556	-10.4556	-10.4556	-10.4556	-10.4556	-10.4556	-10.4556	-10.4556	-10.4556	-10.4556	-10.4556	-10.4556	-1.09845	-10.4556	-10.4556	-10.4556	-10.4556	-10.4556	-10.4556	-10.4556	-10.4556	-10.4556	-10.4556	-10.4556	-10.4556	-10.4556	-10.4556	-2.06529	-10.4556	-10.4556	-10.4556	-10.4556	-10.4556	-10.4556	-10.4556	-10.4556	-10.4556	-0.443992	-10.4556	-3.18869
ENSG00000171202	Q9H061	TMEM126A	0.588779	-9.32434	0.929058	-0.0275518	0.584365	-0.217169	0.948192	0.215596	-1.68331	1.47771	-2.07218	-2.43883	-0.35648	-0.513821	-0.032961	0.235026	-2.709	-1.16569	-0.627414	0.241025	-0.597829	-0.394329	1.54012	-0.842164	0.576155	1.12354	-2.7567	-1.77308	1.56255	-0.693455	0.919044	-0.144371	0.527713	0.558997	1.42558	0.480405	1.21534	0.653615	-1.55124	0.618228	-9.32434	0.167971	0.345587	0.930166	-0.035223	1.60102	0.885193	-2.65767	-0.203089	-9.32434	-9.32434	-0.747198	-2.64615	-1.55204	-0.523325	-0.0421386	-9.32434	0.0105142	-0.955681	0.371439	1.55329	0.213702	-0.408831	-2.22656	-0.622456	-0.0992844	-0.50601	2.54855	-9.32434	1.19335	-0.469227	0.815685	-0.178574	0.414757	-2.63725	0.796728	-0.274982	0.119033	-0.476573	-9.32434	-0.119869	1.39108	0.107317	-0.8104	-3.0311	-0.431365	-0.656933	1.96518	-0.971248	-1.75229	-2.8746	-0.137253	-9.32434	-0.235775	0.870272	0.245303	-0.775457	0.896405	0.221664	-3.51088	0.232387	-9.32434	0.54844	1.23322	0.687285	-1.96286	-0.064451
ENSG00000171204	Q8IUX1	TMEM126B	0.135525	0.286211	0.867051	0.655649	0.630941	1.16598	1.00163	0.18888	0.901738	0.484401	0.189008	0.556383	0.648064	1.1225	0.93024	1.15548	0.131883	0.269815	0.514093	0.568509	0.728087	1.19492	0.487949	1.25413	0.397758	0.393084	1.16127	0.0204986	1.70642	1.10372	1.08863	1.07455	1.39904	0.959063	1.92806	0.579357	1.52763	1.76364	0.127901	2.10925	1.09328	1.21385	1.44411	0.962295	0.455407	2.01335	1.52857	0.183707	1.52395	1.26208	-0.644199	-1.06417	0.669041	-0.649915	0.618381	0.126721	0.60892	1.08594	0.725418	-0.943638	1.27964	1.59742	0.166992	0.840614	1.33238	0.785384	1.42398	1.97029	1.16576	-0.421061	1.25735	-0.210118	0.41137	1.00533	0.121893	0.481002	0.25597	1.38719	0.276352	0.716099	0.0870205	1.61601	0.790672	1.15638	0.279909	0.573056	-0.804058	2.09335	0.754186	0.173759	-1.39654	0.73838	-0.654729	1.0319	0.917012	0.443564	0.429842	-0.0969864	0.660116	-0.528605	0.915872	-1.45072	1.58576	0.810788	1.8305	-0.478119	-0.0590128
ENSG00000135956	O75204	TMEM127	3.69789	4.13542	4.08044	4.11664	4.37079	3.68922	4.05628	3.1186	4.03102	4.02124	4.15365	3.85268	3.76553	4.25775	3.81284	3.74062	4.17603	3.58992	4.21447	3.89021	3.91453	4.51536	4.54328	4.33354	4.16172	4.24656	4.05024	2.95188	4.33255	4.96777	4.87155	4.58303	3.9651	4.05108	4.58399	3.73793	4.26347	4.7513	3.87631	4.28123	4.32801	4.5983	4.63076	4.61913	4.38384	4.98789	5.08314	4.27322	4.80236	5.16219	4.54637	3.62873	4.44202	3.13771	4.36771	4.92478	4.79922	4.58062	4.89294	4.04706	4.58963	4.37727	4.33807	4.05544	5.27818	5.12893	5.03394	4.81323	4.97214	5.08293	4.65538	4.69464	4.95131	4.55176	4.35158	4.9055	4.37206	5.24813	4.30549	3.58437	4.01169	4.97762	4.8706	4.24903	3.12	4.56679	3.18872	4.23705	4.85624	3.80086	2.13727	3.88676	2.6209	3.73503	3.02814	3.89042	3.06224	3.02347	3.5346	1.99818	4.38315	2.66062	4.56629	4.34667	4.60219	3.36787	4.22296
ENSG00000132406	Q5BJH2	TMEM128	0.933311	0.177642	0.637118	0.886666	0.259434	0.67891	1.9496	-0.623458	0.378245	0.886457	1.66463	0.617573	0.567964	1.28828	0.226292	1.11085	1.08161	-0.42315	1.05422	0.722756	1.26067	1.67094	1.18627	1.25387	0.87378	0.60621	1.03343	-0.743271	1.11563	0.687021	0.079989	0.94074	1.47182	1.43509	2.38239	-1.20536	0.238874	1.81349	0.510869	1.67119	0.721647	1.27496	1.92013	0.0911112	1.39691	1.00978	1.46041	0.396855	1.34807	-0.629559	0.66128	0.658689	0.671353	0.477668	1.21989	1.38001	0.369117	0.870352	0.938516	0.609471	1.79629	1.48863	-0.0569219	-0.489456	1.70533	0.0604552	1.55905	1.47824	1.08558	0.16179	-0.30984	0.128506	-0.69621	1.09816	0.680332	0.649057	0.147408	-0.0427267	-0.179833	-0.221998	0.624408	0.999255	-0.509644	0.155079	0.0194629	0.0496864	0.408299	1.06726	-0.228285	-0.0127155	-2.13974	-0.0843658	0.0620825	0.28612	0.808312	-1.07842	-0.616439	0.472085	0.773732	-2.3693	0.47978	-0.974701	1.44527	1.23025	1.43226	-0.224278	0.795304
ENSG00000168936	A0AVI4	TMEM129	1.58776	1.16417	1.53123	1.85887	1.80797	1.95467	2.19471	0.218574	1.23889	1.8213	1.26282	1.36732	1.19372	2.42556	1.46119	1.60026	1.75448	1.06994	1.09829	1.73553	1.78269	2.02509	2.16445	2.48471	2.71251	2.46685	2.07488	0.978787	1.96506	1.28481	1.94031	1.83497	2.10053	2.53923	3.04467	2.15573	2.43714	2.69694	1.42404	2.34138	1.82752	1.81849	2.02077	1.5748	2.47078	1.79713	2.07832	0.860261	2.17821	2.06382	0.674233	1.84976	1.29561	0.889007	2.3483	2.42274	2.11344	2.55772	1.08901	1.20723	2.06577	1.90979	1.55525	0.981881	2.13348	1.65776	1.98717	2.61153	1.71151	0.951952	1.89195	2.15877	2.10184	2.01379	1.40586	1.55491	1.66232	2.15929	2.04524	1.37509	1.971	1.98789	1.27978	0.945237	1.12497	0.949675	-0.4853	2.08016	1.48426	1.32155	-0.546053	1.60246	0.544148	0.62078	0.0439522	1.71906	0.439844	0.732838	0.523754	-1.11316	1.33576	-0.792799	1.99437	1.8282	2.10826	0.332427	1.56714
ENSG00000166448	Q8N3G9	TMEM130	-4.12765	-11.5881	-11.5881	-5.2753	-4.47773	-11.5881	-3.89467	-11.5881	-4.93982	-2.4623	-11.5881	-1.71326	-3.35524	-4.76793	-3.1023	-11.5881	-11.5881	-11.5881	-4.88074	-11.5881	-11.5881	-4.6492	-11.5881	-11.5881	-11.5881	-11.5881	-3.44563	-4.61792	-11.5881	-3.54031	-2.34348	-4.7201	-11.5881	-11.5881	-11.5881	-11.5881	-11.5881	-3.60582	-4.80837	-1.86764	-11.5881	-11.5881	-1.91813	-3.78768	-4.87242	-11.5881	-11.5881	-11.5881	-3.46422	-3.6353	-11.5881	-4.99963	-11.5881	-4.39742	-11.5881	-11.5881	-11.5881	-1.66898	-4.79566	-11.5881	-11.5881	-4.6253	-3.89096	-1.32974	-0.666503	-3.68132	-4.76017	-1.14747	-4.41709	-11.5881	-11.5881	-11.5881	-2.44229	-4.83719	-4.90097	-5.15196	-11.5881	-11.5881	-11.5881	-0.425105	-3.79455	-2.74482	-11.5881	-11.5881	-11.5881	-4.686	-3.9171	-3.93578	-3.23496	-4.01601	-11.5881	-11.5881	-11.5881	-3.71835	-1.61563	-11.5881	-11.5881	-11.5881	-11.5881	-11.5881	-11.5881	-11.5881	-11.5881	-11.5881	1.32925	-11.5881	-1.52182
ENSG00000075568	Q92545	TMEM131	2.81919	2.29358	2.6908	2.7988	2.78919	2.82255	2.80077	1.8724	2.71798	2.9006	3.15726	2.56927	2.68864	3.2535	2.6474	2.5733	2.52085	2.10765	2.82019	2.6502	2.72364	3.18117	2.6055	2.65418	3.11883	2.81036	2.95644	1.73855	3.3064	2.93093	3.03711	2.81514	3.10285	3.18881	3.00356	2.47155	3.28051	3.33514	2.17263	3.01071	2.68003	3.03103	3.37299	3.18777	2.522	3.32259	3.14527	1.63674	3.37277	3.12693	1.84582	2.52184	2.46577	1.88669	2.85635	3.23448	3.04018	2.5432	2.56865	2.16594	2.86084	3.70256	2.12444	2.30244	3.01945	3.10896	2.78301	3.43577	3.65187	2.90854	3.26622	3.47691	3.20437	2.652	3.04001	2.70252	2.59285	2.7156	2.39086	2.58404	2.2213	3.2981	2.63081	3.44302	1.9971	2.63175	1.81265	2.85799	2.80865	2.27699	0.89122	2.99645	1.88876	2.07411	2.19701	2.67498	1.88464	2.40824	2.54999	1.45678	2.78388	1.36389	3.59576	2.53858	2.96705	1.45208	2.89934
ENSG00000121210	A2VDJ0	TMEM131L	3.62325	3.75375	3.83494	4.04564	4.17811	4.10203	3.8958	3.06291	3.83607	3.98679	4.08509	3.81013	3.94185	4.46099	3.64791	3.63165	3.54313	3.45019	3.8838	3.84212	3.7673	4.37362	4.07087	4.32361	3.86918	4.00101	3.69396	2.94048	4.50463	4.24456	4.29273	4.07203	4.23348	4.40404	3.82202	3.57863	4.34661	4.58788	3.63911	4.39197	3.81982	4.04482	4.23714	3.93302	3.91361	4.26506	4.396	3.03122	4.45042	4.2188	3.15567	3.39429	3.76288	3.18187	3.79891	4.31342	4.17477	3.97935	3.97446	3.39674	3.75736	4.31513	3.44561	3.59854	4.3602	4.17937	4.28361	4.35047	4.32222	4.2824	4.30857	4.3434	4.39226	3.37363	3.86576	4.16396	3.91506	4.3264	3.54014	3.60632	3.18944	4.02884	4.08905	3.97253	3.2427	4.05124	3.51238	3.95055	4.18957	3.71101	2.45061	3.79137	2.91521	3.39769	3.64654	3.79927	3.16711	3.4709	3.7582	2.3066	3.57225	2.86065	4.65804	3.85573	3.76138	2.77705	3.32802
ENSG00000006118	Q24JP5	TMEM132A	-2.7747	-3.37134	-5.66188	-4.34338	-2.80507	-4.70152	-3.53905	-4.85217	-4.00537	-3.83844	-3.39815	-3.03131	-3.99614	-3.41843	-3.15958	-3.88943	-4.03849	-5.06526	-4.52855	-5.65032	-4.49904	-3.71299	-3.68333	-1.08721	-2.06567	-12.229	-12.229	-3.68154	-12.229	-2.1853	-4.30274	-2.20209	-4.54137	-12.229	-4.71986	-12.229	-2.3408	-12.229	-3.45915	-5.08497	-4.24585	-2.9587	-2.55902	-2.62585	-4.52019	-2.71739	-12.229	-2.76715	-5.09995	-3.2791	-4.39872	-12.229	-4.55782	-12.229	-12.229	-4.26521	-2.69546	-0.808343	-3.12507	-12.229	-5.42657	-4.272	-4.53186	-1.97064	-4.1103	-3.00389	-4.40743	-1.94025	-2.74409	-3.70831	-3.37384	-4.25438	-12.229	-3.48817	-3.96627	-4.21905	-4.49744	-5.09924	-4.69842	0.296185	-2.85483	-2.38728	-4.37808	-3.71501	-4.36306	-3.75	-3.9754	-12.229	-5.86268	-5.64934	-12.229	-3.5263	-5.68952	-4.94113	-1.38271	-3.46524	-4.67622	-5.57993	-4.67717	-12.229	-12.229	-5.03286	-3.93806	-4.47301	0.366472	-3.87186	-1.16339
ENSG00000139364	Q14DG7	TMEM132B	-5.29713	-5.21705	-4.46299	-2.65208	-5.23467	-5.81233	-13.3398	-5.96299	-5.69874	-3.53691	-4.09472	-2.46574	-6.68235	-4.52925	-5.26771	-13.3398	-5.7318	-5.18111	-5.05672	-3.45285	-5.60985	-3.82578	-3.05988	-13.3398	-2.95427	-4.15347	-4.46242	-4.20868	-6.44149	-2.97446	-4.41653	-4.8951	-6.6452	-6.25465	-13.3398	-13.3398	-4.25783	-13.3398	-4.56997	-3.20474	-5.35666	-4.65331	-3.66984	-4.54263	-4.63446	-13.3398	-6.29044	-3.87796	-5.21593	-3.06974	-6.50321	-3.44296	-6.66158	-13.3398	-4.53875	-3.05872	-4.29093	-2.68432	-3.38906	-13.3398	-3.54874	-5.38281	-4.23198	-1.34531	-3.63961	-4.11471	-4.20015	-2.41405	-4.59053	-13.3398	-13.3398	-3.36951	-13.3398	-3.01627	-6.65268	-5.32986	-4.29041	-13.3398	-6.80145	0.263244	-3.32899	-3.76082	-4.49203	-4.82583	-13.3398	-4.86082	-5.66881	-5.10492	-3.53005	-13.3398	-13.3398	-13.3398	-4.22836	-6.05194	-0.783575	-13.3398	-13.3398	-5.69795	-13.3398	-5.95854	-13.3398	-13.3398	-13.3398	-13.3398	1.19409	-3.40065	-1.83381
ENSG00000181234	Q8N3T6	TMEM132C	-1.76023	-11.6734	-11.6734	-2.79084	-11.6734	-5.13812	-11.6734	-11.6734	-5.02512	-4.85923	-2.84255	-3.79395	-5.01594	-11.6734	-4.18358	-11.6734	-3.06909	-11.6734	-4.96603	-11.6734	-3.94344	-4.73449	-4.70499	-11.6734	-11.6734	-11.6734	-4.11333	-5.69175	-11.6734	-4.62017	-3.74714	-4.80539	-11.6734	-11.6734	-4.16426	-4.0329	-2.59141	-11.6734	-3.90025	-1.73078	-11.6734	-4.97643	-1.78128	-11.6734	-11.6734	-11.6734	-3.62948	-11.6734	-11.6734	-3.72059	-4.83679	-3.50999	-11.6734	-11.6734	-11.6734	-3.12657	-3.94236	-1.75428	-11.6734	-11.6734	-11.6734	-3.13337	-3.56296	-2.99765	-3.5547	-3.76661	-11.6734	-4.54538	-11.6734	-11.6734	-11.6734	-1.89553	-4.51996	-4.92248	-3.99328	-4.24561	-11.6734	-3.5488	-11.6734	-1.73195	-5.45186	-3.41351	-4.81625	-11.6734	-11.6734	-3.77734	-11.6734	-11.6734	-5.30708	-5.09374	-11.6734	-11.6734	-5.13392	-2.80674	-1.47874	-11.6734	-11.6734	-11.6734	-11.6734	-11.6734	-11.6734	-11.6734	-11.6734	-11.6734	0.796562	-3.72983	-2.82771
ENSG00000151952	Q14C87	TMEM132D	-5.72095	-3.65307	-12.1895	-4.30396	-5.0792	-12.1895	-12.1895	-4.23068	-3.96595	-12.1895	-12.1895	-3.3132	-4.53928	-3.05772	-4.11747	-12.1895	-5.57419	-12.1895	-5.48221	-12.1895	-3.14177	-4.25656	-12.1895	-2.972	-12.1895	-2.51851	-2.31371	-4.63827	-12.1895	-12.1895	-2.94495	-5.32157	-5.49496	-4.10973	-12.1895	-12.1895	-12.1895	-12.1895	-5.40985	-2.46911	-12.1895	-12.1895	-2.78228	-4.38915	-12.1895	-4.25898	-12.1895	-3.94739	-5.06053	-1.78211	-5.35297	-4.60861	-4.5184	-12.1895	-12.1895	-5.22002	-3.87584	-2.53319	-4.40365	-5.64982	-4.39362	-2.06717	-6.06356	-2.29345	-5.06569	-12.1895	-3.78517	-5.06156	-2.02735	-12.1895	-12.1895	-2.63382	-4.04122	-5.43866	-3.92684	-4.76179	-4.45802	-12.1895	-3.6629	1.20997	-3.17735	-2.12569	-3.34179	-12.1895	-12.1895	-3.71058	-12.1895	-12.1895	-12.1895	-4.61748	-12.1895	-12.1895	-12.1895	-4.90171	-0.995531	-5.41589	-12.1895	-5.54051	-12.1895	-12.1895	-12.1895	-12.1895	-12.1895	-12.1895	1.57569	-4.82804	-1.34624
ENSG00000181291	Q6IEE7	TMEM132E	-4.18527	-3.10921	-5.0786	-3.02558	-11.6457	-5.11044	-4.94533	-2.68973	-4.00465	-4.83155	-11.6457	-2.44803	-4.98826	-11.6457	-4.1559	-11.6457	-11.6457	-5.47196	-3.94528	-11.6457	-3.91576	-11.6457	-11.6457	-2.74947	-4.06108	-2.45938	-2.28377	-3.6813	-11.6457	-11.6457	-4.71355	-4.77772	-11.6457	-2.56855	-1.97283	-4.00522	-2.56373	-11.6457	-3.87257	-11.6457	-11.6457	-4.94875	-1.97575	-4.83884	-4.93004	-11.6457	-2.60454	-2.66848	-3.52183	-1.52752	-1.8202	-3.06853	-3.97454	-11.6457	-11.6457	-3.09889	-4.90791	-2.31082	-2.86307	-3.11765	-4.84329	-4.68292	-3.53528	-1.55714	-3.52702	-2.15799	-3.82415	-3.52287	-2.89643	-1.80547	-3.20456	-3.08806	-2.49991	-4.89481	-2.96913	-2.41658	-3.33147	-11.6457	-11.6457	1.16892	-2.4412	-2.80244	-11.6457	-4.12779	-11.6457	-3.74967	-11.6457	-11.6457	-11.6457	-11.6457	-11.6457	-5.25117	-11.6457	-5.34865	-1.936	-11.6457	-11.6457	-4.99665	-11.6457	-5.83221	-11.6457	-11.6457	-11.6457	-2.30923	1.53463	-11.6457	-1.38696
ENSG00000172663	Q9H6X4	TMEM134	1.3212	1.29367	0.533368	1.15047	1.15174	1.20891	1.33085	-0.309095	0.566458	1.68316	1.12464	0.471532	1.10998	1.70204	0.726315	0.731658	0.824952	-0.37916	0.897373	1.09751	0.47024	1.32357	1.47432	1.69565	2.59408	1.49105	1.48491	0.318729	0.914965	0.871815	1.73629	1.05946	1.46939	1.77836	2.08348	1.52796	1.01188	1.54295	0.648527	1.7161	0.93467	1.23329	1.06471	0.822744	0.985933	0.208843	1.13537	-0.102828	1.42206	0.802944	-0.400746	1.32038	0.0242454	0.840342	0.872426	1.31795	-0.34292	0.992213	-0.287795	0.406194	1.01378	1.02577	0.46528	0.685447	1.43596	0.104789	0.722691	0.321644	0.142593	0.895131	0.971024	0.328964	0.347237	1.25495	0.770047	0.017706	0.443279	0.194141	0.352328	1.01456	0.616562	1.05767	0.311666	-0.327638	-0.480386	-0.450148	0.060584	0.552679	-0.447093	0.0986706	-0.244049	0.699856	0.431443	-0.788375	-0.0797053	0.326983	-0.625069	0.324024	-0.336618	-3.13471	-0.370265	-2.15272	1.40526	1.10927	0.254909	-1.11264	0.0872163
ENSG00000166575	Q86UB9	TMEM135	0.427583	0.563428	0.555156	0.64181	0.612231	0.494969	0.512914	-0.628172	-0.0187404	0.832053	0.300554	-0.17975	0.530955	0.536511	0.539551	0.479319	-0.341367	-0.636195	-0.049264	0.510266	0.311499	1.03726	0.581659	0.405599	-0.419278	1.23081	0.314777	-0.693674	1.04696	-0.131039	1.56291	0.0655023	0.890336	1.02117	1.44781	0.293757	1.02599	1.30171	-0.229916	1.58628	0.324773	0.767211	1.59543	0.681771	1.11322	0.397523	1.58911	-1.34341	1.44383	-0.106106	-2.549	-0.169311	0.393273	-0.230716	-0.19864	1.32686	0.581707	1.06174	-0.458001	-1.00245	0.67728	0.208354	0.290806	-0.36166	0.545679	0.110653	0.703005	1.62986	0.785746	-0.322126	0.709494	0.316209	0.872363	0.821659	1.20467	-0.190065	-0.448496	0.177288	0.317551	0.358389	-0.540503	0.512275	-0.530196	0.272424	-0.515118	-0.221949	-1.33197	0.925244	-0.824351	0.11542	-1.09336	-0.190322	-1.08514	-0.958521	0.0110294	-0.35145	-1.24441	-0.254909	-0.567675	-2.58524	-0.0546313	-1.80917	-0.4105	0.374158	0.483108	-0.589131	-0.269373
ENSG00000149483	Q9NPI0	TMEM138	1.00422	0.522077	1.21926	0.975814	0.99766	1.15907	1.02851	0.0901841	0.578192	0.855798	1.187	0.0884094	0.967676	1.41819	0.73423	0.783289	0.655133	0.659872	0.982449	0.778489	0.880014	1.0234	1.3501	0.667646	1.37698	1.18649	0.689391	0.569573	1.43812	0.86735	1.27963	0.79993	1.13948	1.27032	1.68733	1.0597	1.17561	1.72489	0.488524	1.34871	1.03192	1.3779	1.11634	0.118663	1.5996	0.822456	1.15519	-0.679705	1.23545	0.557917	-0.301905	0.769281	0.513818	0.522907	1.43723	1.24693	0.920084	1.60341	0.172797	-0.223182	1.07839	0.895503	0.138466	0.835663	1.12491	0.39144	1.13974	0.442325	0.337548	0.528239	1.27847	0.550667	0.502678	0.933308	1.32655	0.167899	0.57448	0.969091	0.829649	1.322	0.472954	0.866076	0.619084	0.407886	-0.400367	0.105086	0.0573512	1.22685	-0.0693551	0.0552412	0.354505	0.648156	0.373642	-0.230575	0.108133	0.856762	-0.787039	0.156371	0.183703	-1.38664	0.35487	-1.45362	1.58719	1.1257	1.2252	-0.220583	0.269115
ENSG00000178826	Q8IV31	TMEM139	-4.25662	-4.17712	-10.7252	-10.7252	-10.7252	-2.61541	-4.02485	-3.34841	-2.08778	-10.7252	-3.47303	-10.7252	-3.07495	-3.90507	-3.23542	-10.7252	-10.7252	-2.9799	-4.01788	-4.14656	-3.9885	-10.7252	-2.17957	-10.7252	-1.56066	-1.86021	-1.58532	-4.7436	-2.83298	-2.67745	-10.7252	-3.85724	-10.7252	-1.64807	-10.7252	-10.7252	-3.63529	-10.7252	-10.7252	-1.26747	-10.7252	-10.7252	-1.63934	-1.12209	-10.7252	-2.21165	-10.7252	-3.06564	-1.01984	-0.969243	-10.7252	-10.7252	-1.25178	-10.7252	-10.7252	-2.17841	-10.7252	-2.38811	-2.93932	-10.7252	-2.34649	-2.18521	-10.7252	-10.7252	-2.02331	-2.2355	-2.90367	-10.7252	-2.55924	-2.20456	-2.28408	-2.16758	-10.7252	-10.7252	-1.72742	-4.2891	-2.99368	-3.59548	-10.7252	-0.783797	-3.5134	-10.7252	-0.420017	-2.62498	-10.7252	-3.82314	-10.7252	-10.7252	-3.3677	-3.15314	-10.7252	-4.33069	-2.61118	-4.42817	-0.530581	-10.7252	-10.7252	-4.07617	-10.7252	-10.7252	-10.7252	-10.7252	-4.01008	-10.7252	1.09279	-2.3681	-1.87956
ENSG00000146859	Q9NV12	TMEM140	4.36753	5.06717	4.36328	4.62786	5.06635	4.01455	4.49359	4.10445	4.58082	4.45834	4.83105	4.50131	4.30015	4.86377	4.4209	4.15658	5.08201	5.23883	4.8718	4.37065	4.91144	5.44854	5.3021	4.946	4.72163	4.54746	4.34216	3.71748	5.13614	5.84944	6.18607	5.42622	4.60787	4.58539	5.51707	4.55653	4.91637	6.28414	4.79729	5.64996	5.21783	5.25616	6.99448	6.55942	4.85664	6.5092	6.51847	6.01983	6.75521	6.93166	5.8491	4.10538	5.68926	3.74379	4.28735	6.5823	6.93471	5.40713	6.87343	4.76457	4.9975	6.4818	4.98396	5.22492	6.11999	7.39629	6.16339	6.30594	7.37716	6.53634	5.21797	6.87608	6.84511	5.57872	5.93252	6.33564	5.01854	6.4467	5.14093	6.32531	4.25851	6.76339	6.15223	6.11583	3.96501	7.04555	5.1561	5.52182	6.69024	4.6674	3.3161	4.02475	3.21416	5.11353	3.42426	4.54142	3.5384	3.39795	4.4105	1.8112	4.48609	3.75439	5.01048	4.26549	5.55263	4.33459	5.85591
ENSG00000244187	Q96I45	TMEM141	1.0806	0.637674	0.826687	0.100477	0.789819	-0.052778	0.59889	-0.0667774	0.198664	0.491416	0.347991	0.785623	1.27137	1.91184	0.287533	0.440309	0.290883	-0.570099	-0.200682	1.25319	0.413333	1.20177	1.52089	1.31984	-0.731333	0.667413	0.464935	-0.934387	0.576237	-0.850855	1.60986	0.867405	0.955404	1.17925	2.55974	-0.67528	1.99114	1.83597	1.04128	1.23852	0.78284	0.595441	1.18799	0.599464	0.894256	0.730108	1.53536	-0.656114	0.683165	-0.362032	0.251212	1.96328	0.576535	-0.904948	1.07255	0.96975	0.636644	0.0232037	-0.79199	-1.78158	0.981763	0.863457	0.853989	0.651737	0.540555	1.25341	1.37928	1.86602	0.587989	-0.207489	1.48023	-0.118048	-0.165989	-0.156771	0.684981	-0.666775	-0.84651	0.924741	0.715222	0.045528	0.00810228	1.06043	-0.464211	0.07499	0.187542	0.317213	-9.89587	0.837533	0.261423	-0.00796968	-0.460644	0.183161	-0.562443	-1.02925	0.491235	0.450591	0.557078	-0.0897581	-1.02678	-1.51898	0.119768	-1.7047	1.12807	-3.13327	0.700254	-0.54098	-1.05023
ENSG00000161558	Q96AN5	TMEM143	0.242372	-0.0776639	0.467416	0.821474	-0.346757	0.394611	1.1324	-0.563839	0.379522	0.591318	0.573316	0.262894	0.598179	1.10745	0.89975	0.625052	0.300514	-0.707835	0.609046	0.894028	0.598063	0.257795	0.560466	0.162551	1.02307	0.695003	0.583435	0.0263801	0.953647	0.247496	0.523945	0.645611	0.885605	0.86446	0.738648	0.933392	1.60612	1.27665	-0.165631	0.27184	0.36699	0.676536	0.78302	-0.460007	0.656963	-0.241928	0.78402	-1.60052	1.07368	0.152177	-0.844809	0.319121	-0.889146	0.211927	0.450388	0.832857	0.639775	0.936196	-0.304732	-0.0861157	0.120195	1.34051	0.243268	-0.35939	0.666468	0.5044	0.605201	0.950675	-0.186229	-0.415291	0.241638	-0.477714	0.281308	-0.1947	0.372957	-0.746926	-0.359325	-0.227758	0.47787	0.270668	-0.244633	0.907623	-0.949536	-0.936239	-1.1713	-0.6634	-3.00116	0.0348109	-1.3196	0.117634	-1.64979	0.0300117	-0.7299	-0.451784	-0.697804	-0.171731	-1.70776	0.424695	-1.12439	-3.13999	-0.239773	-2.25831	0.616913	0.195493	-0.65859	-2.09215	-0.996
ENSG00000164124	Q7Z5S9	TMEM144	-0.663162	-1.8718	-0.26821	-1.5251	-1.47465	-1.10086	-0.678923	-1.68277	-1.18595	-1.77311	-1.01008	-1.61371	-0.683803	-0.638205	-1.84466	-1.57643	0.0029079	-1.96121	-0.237578	-0.923787	-1.68137	-0.603354	-0.810592	-3.095	-1.29708	-2.12728	-1.1154	-2.52775	0.596527	-0.777586	-0.52527	-1.54899	-0.221891	-0.593457	-1.37295	-1.18653	-0.851601	-0.138942	-1.22315	0.416746	-1.20491	-0.164021	-0.90656	0.306389	0.171293	0.707162	1.12155	-2.46202	-0.932487	0.438031	-3.42681	-1.67911	-0.0282412	-2.2234	-1.9691	0.825873	-0.0433769	-1.54141	-0.586024	-1.5268	0.623788	-1.03857	-0.361166	-0.165756	-0.176036	-1.0301	-0.672188	0.270577	-0.326478	-1.15104	0.861929	-0.96202	0.475119	-2.25166	-0.0192592	0.398942	0.0566642	-0.326207	-0.244818	0.534858	-0.787763	0.487495	0.824168	-0.110718	-0.110353	-1.04088	-1.91041	-0.975407	-0.0167927	-0.965855	-2.68107	-0.912056	-1.65826	-0.568329	-1.10116	-0.142084	-1.70743	-0.385688	-0.302873	-5.77458	1.78707	-2.30031	-0.0156229	0.240381	0.0202647	-1.36389	0.0401578
ENSG00000167619	Q8NBT3	TMEM145	-4.29876	-4.21927	-10.7673	-3.46368	-10.7673	-10.7673	-10.7673	-4.3819	-10.7673	-3.95321	-10.7673	-10.7673	-10.7673	-10.7673	-10.7673	-4.0039	-10.7673	-10.7673	-4.06002	-10.7673	-4.03064	-3.82848	-10.7673	-10.7673	-3.18274	-2.89926	-10.7673	-10.7673	-10.7673	-10.7673	-2.25814	-3.89938	-4.07277	-10.7673	-10.7673	-10.7673	-10.7673	-10.7673	-10.7673	-10.7673	-10.7673	-10.7673	-10.7673	-10.7673	-10.7673	-10.7673	-3.71801	-4.10066	-10.7673	-10.7673	-10.7673	-10.7673	-10.7673	-10.7673	-10.7673	-2.22056	-10.7673	-2.43025	-2.98146	-10.7673	-10.7673	-10.7673	-10.7673	-1.67748	-10.7673	-10.7673	-10.7673	-10.7673	-1.28247	-10.7673	-10.7673	-10.7673	-10.7673	-10.7673	-10.7673	-10.7673	-10.7673	-3.63762	-10.7673	1.04746	-3.55555	-10.7673	-10.7673	-10.7673	-10.7673	-3.86528	-10.7673	-10.7673	-1.83075	-10.7673	-10.7673	-10.7673	-10.7673	-4.47031	-1.79347	-10.7673	-10.7673	-10.7673	-10.7673	-10.7673	-10.7673	-4.56144	-10.7673	-10.7673	0.243592	-10.7673	-1.9217
ENSG00000105677	Q9BVK8	TMEM147	0.836372	-0.460838	0.879355	0.437868	1.24287	0.958168	1.45739	0.13967	-0.359731	1.69416	0.511533	0.726974	-0.502317	1.39773	0.865888	0.893247	0.606329	-0.991123	0.625214	0.891034	0.654856	1.31105	1.68465	1.57666	1.43051	0.130991	-0.178298	0.0351139	0.817804	1.9736	1.81315	1.78692	0.949222	1.9673	2.18451	1.12419	1.28641	1.70437	1.35693	1.34086	0.120968	1.68834	1.81102	1.43162	1.1928	1.46612	1.85109	-0.492971	1.7563	1.38535	-2.48666	0.344821	1.70504	-0.32739	1.18182	1.22651	0.992822	0.716855	0.785018	1.06574	0.932534	1.44202	0.958778	0.677915	1.88433	1.33916	1.66852	2.01046	1.01451	1.37018	1.29045	1.73973	0.634408	1.63034	1.26349	1.10297	0.931967	2.22899	0.294198	0.846058	0.20804	1.46221	1.17207	0.441857	0.351038	0.743646	-1.64949	1.65049	0.556112	-0.942914	0.11729	0.918942	0.295325	-0.336465	0.0702111	0.444327	0.398917	1.27235	-0.311982	-1.94	1.32583	-0.806765	1.33907	1.2908	1.69369	-0.792323	1.26304
ENSG00000096092	Q9Y6G1	TMEM14A	0.268736	-0.497599	-0.478433	-2.05156	0.331354	-0.248037	-0.665308	0.714646	0.45011	1.25431	-0.11016	0.10506	-0.387349	-0.223404	-0.548336	-1.01569	-1.74724	-1.60991	-0.658283	-0.204247	-0.0448706	1.27319	1.30292	1.12394	1.54453	-2.48097	0.199062	-1.80395	-0.88006	0.688438	0.566544	0.309476	-0.0873383	1.62685	2.10065	0.86417	1.89458	-0.0544674	-0.58541	0.102518	-1.37211	-0.347524	0.0520382	0.610053	0.518102	0.570898	1.26906	-1.11307	1.34928	0.593178	-0.52815	0.027668	0.11821	-0.848582	1.02861	1.77331	0.540414	1.43765	-0.251331	-1.24092	0.605566	0.182833	0.558806	-0.679505	-0.239153	0.547014	0.920517	0.086414	0.129655	-0.513428	-0.914095	-0.797592	-2.20182	1.28999	0.319574	0.0662285	0.692787	-2.2255	0.169456	0.00195823	1.30714	1.60109	-0.921464	-0.52013	-1.07583	-0.140913	-9.35521	0.461407	-0.418626	0.670055	-0.596807	-0.168122	-1.2412	-3.05819	1.2017	-0.00764216	-2.79481	0.0887914	-1.22103	-9.35521	-1.21033	-3.14931	0.517571	-2.59261	1.65572	-2.98498	0.711026
ENSG00000137210	Q9NUH8	TMEM14B	0.862501	0.731399	1.10748	1.01794	1.2206	1.13339	0.934951	1.22579	1.04406	0.690754	1.65288	0.368559	1.34874	1.66497	0.62904	0.75989	0.581231	0.748351	1.0817	1.3387	1.08898	1.46281	0.782159	0.782666	0.750349	0.751386	0.940623	0.433112	1.13464	0.537542	1.21687	1.35068	1.3132	1.41757	2.26779	0.458635	1.44511	1.4921	0.939749	1.47686	0.897887	1.02612	1.35593	-0.1395	1.17624	1.01843	1.51274	0.746261	1.09925	-0.986068	-0.166088	0.667233	0.757889	0.404718	1.33355	1.27801	0.704838	1.3989	-0.462064	-0.10973	1.32517	1.31699	0.699929	0.0382809	1.17976	0.124779	1.15828	0.571054	1.1415	-0.0297015	1.1486	0.504733	0.0942715	0.858213	0.623941	0.308928	1.13497	0.292764	0.443295	-0.278816	0.153062	0.265031	0.532513	0.36786	0.749187	0.210193	1.45595	1.51871	-0.115243	0.974739	0.258617	2.11807	0.912108	0.644516	1.5592	1.10355	1.80564	1.47614	1.53925	0.401517	1.77859	1.76147	1.55899	0.638771	0.376244	-0.23672	0.208557
ENSG00000111843	Q9P0S9	TMEM14C	2.17598	0.934932	1.59125	2.14115	1.9757	0.921961	1.87262	1.84803	1.11404	1.61832	2.0596	1.56482	2.42952	1.79424	0.2996	1.44171	1.53313	1.43017	1.38508	1.04376	2.04254	1.9664	1.71244	2.16951	1.71602	2.09385	1.69133	1.65012	1.5106	1.44438	2.05912	1.94554	2.77036	2.35074	3.10796	1.56578	2.11858	2.06647	1.69901	2.72312	-0.20417	1.77299	2.40254	3.19557	0.934285	1.15694	2.76206	2.49898	1.5987	1.26665	0.226791	1.84979	1.06632	1.9046	2.73004	2.51174	1.91039	1.26532	0.182282	0.341954	2.44754	1.09038	1.33739	1.40687	0.153868	0.940505	1.85452	2.5194	0.201288	1.14135	2.36929	1.00857	0.960602	2.39556	1.42877	0.739359	2.12658	1.74376	0.925074	1.39452	1.7195	-0.189482	1.07696	2.16819	2.61509	0.707485	0.596961	2.00636	1.16595	2.08181	1.98706	2.89445	2.00374	0.681088	2.07742	1.31455	2.23638	2.79712	1.82051	0.605202	2.56802	2.5266	2.06257	1.22946	1.56429	1.04449	0.660079
ENSG00000168890	Q86TG1	TMEM150A	0.211418	0.12191	0.725858	0.546634	0.563488	0.430735	0.150201	-0.819596	-0.776317	0.6634	0.831758	-0.421627	-0.44537	0.940683	-0.513542	0.146784	-0.587304	-0.382323	0.221343	-0.11012	0.119799	0.390751	0.604847	0.984723	1.33595	0.566534	0.200552	-0.714598	0.413948	1.00056	0.731775	0.319279	0.684735	1.1229	1.2331	0.885246	0.253522	-0.559273	-1.05838	0.722866	-0.111229	0.387661	0.672328	0.0462342	0.953869	0.250875	0.627539	-1.75652	0.123037	-0.58885	-0.0841792	1.06928	0.575127	-0.422279	0.801912	0.606004	-0.570598	0.658724	0.0316743	0.335758	0.115711	0.203408	0.632911	0.261453	0.0247681	-2.50657	0.404357	1.02859	-0.0272744	-0.0194175	0.315724	0.616868	-0.392695	0.134099	-0.737114	-0.990572	-0.183301	-0.291072	-0.565629	-0.318495	0.206366	-1.15461	-0.243939	-0.0932108	-2.13348	-2.1033	-4.31826	-0.890438	-0.559094	-0.730211	-2.23787	-0.530532	-0.770793	-1.54572	-0.0245636	-0.0652179	-1.44931	-0.113006	-0.99136	-2.88155	0.144142	-2.22179	0.705478	-0.246182	1.59915	-0.555086	-0.278448
ENSG00000180061	A6NC51	TMEM150B	2.43839	0.477626	1.76638	1.57786	1.27898	0.900514	2.52058	0.225841	1.34894	-0.170717	1.34778	0.431321	1.50018	1.79363	1.24583	0.415088	2.10138	1.7111	1.83588	-0.25641	1.38762	2.03197	1.51436	0.92045	1.68206	0.419959	0.802078	0.339832	1.55059	2.22116	2.13478	1.8825	2.37038	1.45516	0.606597	1.49034	1.10647	2.98311	1.5305	3.29433	1.92186	2.26782	3.10994	3.30891	1.84428	3.24087	3.38704	0.831726	2.22354	2.01337	-2.31309	1.6399	2.4036	0.84547	0.462736	2.96454	3.53517	1.99697	2.30869	1.62913	2.13822	2.64091	1.63468	1.89843	3.1402	2.24951	3.13139	3.81988	2.77267	1.92831	2.35278	3.12942	2.88271	2.17933	3.28471	3.13414	2.00796	2.43572	1.23791	2.67128	1.18854	3.26169	3.09375	1.7933	0.939423	3.22248	0.222066	1.36025	2.6974	0.329031	-1.70602	1.32191	-1.29443	-0.278254	1.99791	0.78773	0.490075	0.739942	0.860885	-10.1433	2.93522	-0.25514	1.7283	2.27862	2.86708	0.669595	2.94727
ENSG00000249242	B9EJG8	TMEM150C	-11.243	-3.70263	-11.243	-11.243	-11.243	-11.243	-11.243	-11.243	-11.243	-11.243	-11.243	-11.243	-11.243	-11.243	-11.243	-11.243	-4.62763	-11.243	-11.243	-4.66434	-11.243	-11.243	-11.243	-11.243	-11.243	-11.243	-11.243	-11.243	-11.243	-11.243	-11.243	-11.243	-4.54841	-1.84445	-11.243	-11.243	-11.243	-11.243	-11.243	-11.243	-11.243	-11.243	-4.14918	-3.44259	-11.243	-2.31538	-4.19365	-11.243	-4.11397	-4.2844	-11.243	-4.65454	-3.57184	-11.243	-11.243	-3.27922	-11.243	-11.243	-3.45709	-11.243	-11.243	-3.28601	-11.243	-1.34689	-11.243	-11.243	-11.243	-3.12017	-3.07702	-11.243	-11.243	-11.243	-11.243	-11.243	-11.243	-11.243	-11.243	-11.243	-11.243	0.28241	-4.03118	-11.243	-4.38587	-11.243	-11.243	-11.243	-4.56496	-11.243	-2.56883	-11.243	-11.243	-3.85706	-4.70354	-11.243	-2.85264	-11.243	-11.243	-4.59395	-11.243	-11.243	-11.243	-11.243	-11.243	-3.48703	-0.232044	-11.243	-3.97604
ENSG00000179292	Q8N4L1	TMEM151A	-4.25549	-1.86646	-10.7241	-10.7241	-10.7241	-10.7241	-10.7241	-10.7241	-3.08304	-10.7241	-10.7241	-2.26175	-10.7241	-10.7241	-10.7241	-10.7241	-10.7241	-10.7241	-10.7241	-10.7241	-10.7241	-10.7241	-10.7241	-10.7241	-10.7241	-10.7241	-3.16405	-3.75393	-10.7241	-10.7241	-10.7241	-10.7241	-10.7241	-10.7241	-10.7241	-10.7241	-10.7241	-10.7241	-10.7241	-2.00194	-10.7241	-3.03411	-10.7241	-10.7241	-10.7241	-10.7241	-10.7241	-10.7241	-3.59506	-2.18829	-10.7241	-10.7241	-10.7241	-10.7241	-10.7241	-10.7241	-10.7241	-1.38921	-2.93819	-10.7241	-10.7241	-10.7241	-4.5981	-2.63156	-1.60801	-10.7241	-10.7241	-2.60126	-10.7241	-10.7241	-2.86584	-10.7241	-10.7241	-10.7241	-10.7241	-10.7241	-10.7241	-10.7241	-10.7241	0.631449	-2.51715	-3.45952	-10.7241	-10.7241	-10.7241	-3.82202	-3.05312	-10.7241	-10.7241	-10.7241	-10.7241	-10.7241	-10.7241	-10.7241	-1.75021	-10.7241	-10.7241	-10.7241	-10.7241	-10.7241	-10.7241	-10.7241	-10.7241	-10.7241	-10.7241	-10.7241	-1.46418
ENSG00000178233	Q8IW70	TMEM151B	-11.8154	-3.69272	-5.24836	-4.51178	-11.8154	-11.8154	-11.8154	-11.8154	-11.8154	-11.8154	-11.8154	-2.9391	-5.15802	-11.8154	-11.8154	-4.05865	-5.20009	-5.64171	-3.53239	-11.8154	-5.07874	-11.8154	-11.8154	-11.8154	-4.23084	-11.8154	-3.673	-4.8453	-4.91716	-11.8154	-1.30921	-11.8154	-11.8154	-11.8154	-11.8154	-11.8154	-11.8154	-2.51469	-11.8154	-1.87287	-11.8154	-11.8154	-3.72693	-3.43225	-3.11013	-11.8154	-4.76611	-11.8154	-4.68643	-3.27965	-11.8154	-3.23829	-11.8154	-11.8154	-11.8154	-2.53323	-4.08444	-3.47835	-11.8154	-11.8154	-11.8154	-3.27545	-5.68946	-3.72293	-11.8154	-11.8154	-4.98755	-2.37381	-3.06619	-11.8154	-11.8154	-4.83514	-3.66712	-11.8154	-11.8154	-5.37934	-11.8154	-11.8154	-11.8154	-0.874771	-5.59394	-11.8154	-11.8154	-11.8154	-11.8154	-3.91943	-4.14448	-11.8154	-11.8154	-11.8154	-11.8154	-11.8154	-5.27601	-11.8154	-0.969193	-11.8154	-11.8154	-11.8154	-11.8154	-11.8154	-11.8154	-11.8154	-11.8154	-4.05949	1.36487	-11.8154	-4.5485
ENSG00000170006	Q6P9G4	TMEM154	3.9856	4.93455	4.49839	4.73033	4.75513	4.19957	4.21354	3.9557	4.47907	4.54117	5.1664	4.57287	4.18994	4.72785	4.17202	4.05711	4.43404	4.1555	4.73913	4.23209	4.53698	4.96907	5.07932	5.06072	4.83444	4.39216	4.54443	3.58191	5.04492	5.69083	5.10119	5.28468	4.31656	4.20803	4.99332	3.6642	4.68485	5.0753	4.32265	4.35146	4.80493	4.73374	4.74707	4.57742	4.56632	5.34645	5.12939	4.97457	5.22936	5.43102	5.15747	4.21033	4.81198	3.2682	5.17848	5.18343	4.94643	4.59756	5.2351	4.33628	4.93325	4.64983	4.66132	4.30752	5.44704	5.52305	5.45983	5.02455	5.14386	5.73312	4.72308	4.91073	5.36805	4.48094	4.30415	4.97395	4.45829	5.5872	4.34258	4.45656	3.92925	4.90753	5.25569	4.73676	2.96971	4.70725	3.59077	4.72686	5.2544	4.12573	2.81038	3.97189	3.28261	4.18469	3.21952	4.30004	3.56862	3.55034	3.92941	1.83184	3.87518	2.93606	5.07272	4.30027	4.88049	3.89544	4.3221
ENSG00000164112	A0A2R8YEN4	TMEM155	-4.49468	-10.9633	-4.39618	-2.08074	-10.9633	-10.9633	-10.9633	-10.9633	-10.9633	-10.9633	-3.71109	-10.9633	-10.9633	-10.9633	-10.9633	-10.9633	-10.9633	-10.9633	-4.25594	-10.9633	-10.9633	-10.9633	-10.9633	-10.9633	-10.9633	-10.9633	-1.40898	-3.99312	-10.9633	-1.59686	-2.45406	-10.9633	-10.9633	-3.87814	-4.44626	-10.9633	-10.9633	-10.9633	-10.9633	-10.9633	-10.9633	-2.69067	-10.9633	-4.15642	-10.9633	-10.9633	-10.9633	-10.9633	-10.9633	-4.00468	-10.9633	-10.9633	-1.97445	-10.9633	-3.15901	-1.68105	-2.64957	-10.9633	-10.9633	-10.9633	-10.9633	-10.9633	-10.9633	-10.9633	-2.26137	-4.05052	-10.9633	-10.9633	-10.9633	-10.9633	-10.9633	-2.98869	-10.9633	-3.2191	-10.9633	-10.9633	-10.9633	-3.83354	-3.43273	-0.28548	-2.75634	-2.12002	-10.9633	-10.9633	-10.9633	-10.9633	-10.9633	-2.31457	-10.9633	-10.9633	-10.9633	-4.56875	-10.9633	-4.66623	-1.9894	-10.9633	-10.9633	-2.73889	-4.4038	-10.9633	-10.9633	-10.9633	-10.9633	-2.62458	0.36946	-10.9633	-3.69632
ENSG00000121895	Q8N614	TMEM156	1.58639	1.48123	1.52844	1.65816	1.33032	1.84015	1.63504	1.16795	1.36947	2.16483	1.72831	1.14957	1.27688	2.38718	1.71211	1.02645	1.00619	0.95353	1.17921	1.33158	1.35692	2.45107	2.16366	2.10004	2.17511	2.09222	1.35218	0.0932976	2.37168	1.22547	2.00377	1.03879	2.06523	2.6543	2.6352	2.30163	2.65912	2.88193	2.04263	2.26784	1.25368	1.88985	2.56872	1.3181	1.70596	1.6271	1.83812	-1.06987	2.27741	0.311009	0.00755113	1.4042	1.06966	-0.0189139	2.07391	1.48212	1.70082	1.69628	-0.0369756	-0.0291585	2.29433	1.51277	0.510978	1.27039	2.83245	2.03484	1.44893	1.75136	1.48155	1.90139	1.08253	1.70445	0.879045	1.33561	0.649932	0.503221	0.808479	1.34983	0.706051	1.21623	0.904677	1.6188	0.764895	0.0346813	0.0750298	0.0735709	-0.152374	2.71557	-0.0525816	0.648279	-0.202484	1.38143	0.707178	0.555071	1.61643	1.76449	-0.0906701	2.71799	0.949731	-2.12541	0.586198	-0.951235	1.78485	1.11304	0.608647	-0.370281	0.119215
ENSG00000249992	Q8WZ71	TMEM158	-0.186651	1.43712	0.414967	-0.0225678	0.87533	-0.119313	0.162744	2.00118	1.69438	0.0366749	1.26592	-0.0287605	0.119421	-1.41466	-0.282558	0.917878	0.463711	3.10847	1.05381	0.862509	-1.49866	-3.28632	0.539805	-1.743	-0.324681	0.0972704	0.23509	0.778505	-1.01468	-0.596111	0.503294	0.438621	-0.373123	0.756881	1.40572	1.53773	1.31401	-2.24294	0.789939	2.03815	-0.246358	1.62809	0.858682	0.154762	0.0627878	0.0225624	-1.18405	2.63687	-1.10393	1.18171	1.05871	1.80796	2.32174	0.278473	-1.42416	-1.26432	3.4878	5.66971	1.68381	0.621649	0.265668	1.9742	0.83486	3.12896	0.795862	-0.515382	1.29089	2.56507	1.32854	2.59551	1.15092	2.49875	-0.495297	0.972279	2.89095	1.19468	1.58739	2.56682	3.58303	1.45216	4.62795	2.03025	2.47763	4.04644	1.54182	2.18859	1.89843	0.420815	3.25291	2.74884	3.378	2.85269	1.58446	2.05367	1.24882	-0.00414688	3.08818	1.69517	1.01993	2.36999	1.5395	5.4905	0.477006	0.332387	3.30873	-0.5488	4.02112
ENSG00000011638	Q96B96	TMEM159	0.123479	-0.100865	0.415566	0.217271	-0.62065	-0.113835	1.05246	-1.03007	0.234622	0.887247	-0.0188468	-0.677264	-0.755395	0.334095	-0.538412	0.672677	-0.41968	0.0764478	0.294257	-0.0699936	0.85974	0.205978	0.142648	0.979148	0.762638	0.388655	-0.261547	-0.854793	0.0720165	0.490999	0.286615	0.134517	-0.133419	1.10792	1.71034	0.55583	1.3578	2.00981	0.999301	1.45664	0.426135	0.819603	1.00566	1.20173	0.838492	0.788267	1.60226	0.101311	1.64505	0.869436	-1.89475	0.0223126	0.750082	-0.63287	-1.9208	0.484679	0.251015	0.859204	0.145748	0.262444	0.711966	0.814773	-0.156266	0.0666516	0.915655	0.764367	0.90113	0.855709	0.898998	1.38018	1.08478	1.37662	0.881299	0.659992	1.23697	0.604971	0.0911563	2.17911	1.19358	-0.0440384	0.181404	1.39162	0.582793	0.110894	-0.445924	0.923462	-4.0438	1.17158	0.714843	0.366858	-0.702322	0.241127	-2.19407	-0.120398	0.249893	-0.500784	-1.17486	-0.501069	-0.59149	-2.34493	-0.078638	-0.948981	-0.434381	0.0282749	1.87361	-1.78123	0.121469
ENSG00000130748	Q9NX00	TMEM160	1.84915	2.00744	2.47893	2.80649	2.97025	2.7462	3.04221	2.45278	2.86036	1.93512	-0.526454	1.80077	1.87007	2.94075	2.56638	2.06447	2.41225	1.46837	2.31255	2.11227	1.95008	3.06046	2.82724	2.76364	3.71032	2.67349	2.9082	1.09314	2.75659	2.85382	1.95459	2.94008	2.6621	4.13365	3.99427	2.31942	3.25994	3.48834	3.03741	3.40457	2.78895	3.19484	2.83334	3.14967	3.35456	1.95895	3.0198	1.20189	3.47436	2.98082	0.374474	3.58112	3.01985	2.0515	3.02431	3.27188	3.65101	2.72916	1.17683	1.21109	2.40846	3.38703	2.08695	2.56182	2.51008	2.88217	3.79638	2.59221	2.08826	2.7877	3.75079	2.6549	3.36966	3.48739	2.65455	2.34654	2.75867	2.25308	2.55674	3.48827	3.20986	3.18206	1.77213	2.90647	2.08659	2.20424	1.59151	3.45648	2.27592	1.3768	0.982858	2.85176	1.83834	2.09042	1.78303	2.79434	2.01989	2.32079	1.23103	-0.175218	2.78141	0.222524	3.38718	3.6195	1.82224	1.74971	2.87642
ENSG00000064545	Q9NX61	TMEM161A	0.0723311	-0.155305	-0.358378	0.461971	0.189425	-0.390544	0.775784	-0.804806	0.460223	-0.0310807	0.24976	0.436673	0.420594	0.680982	0.259325	0.254687	0.105199	-0.678344	0.00549392	-0.057348	0.343134	0.370196	-0.216471	1.06049	0.744449	0.536302	0.864102	-0.661863	0.612984	-0.867513	-0.252983	0.298723	0.554283	0.453439	1.25339	-1.27619	-0.830548	1.0252	0.543995	1.00734	-0.780472	0.602458	1.09004	-0.286227	0.428764	-0.985066	0.481496	-3.42138	1.16731	-0.133276	-3.2507	-0.419219	-1.09355	-0.991989	-1.69603	0.684791	-0.108104	1.0069	0.0209779	-1.38515	-0.9683	0.625524	-0.220106	-0.670735	1.07723	-1.17871	0.127125	0.359133	-0.918752	-0.755748	0.415418	-0.789032	-0.129632	0.411864	0.721771	-0.490739	-0.547899	0.126512	0.142815	-0.14027	-0.707895	0.344647	-0.428077	-1.39926	-0.281835	-1.01972	-11.0809	-0.265117	-0.731154	-0.930253	-1.47602	0.0518524	-0.855455	-0.631417	-0.886321	-0.734473	-0.287166	-1.63693	-0.7284	-3.28684	-0.717672	-0.723688	-0.13096	0.756175	1.09953	-2.40279	-1.23687
ENSG00000164180	Q8NDZ6	TMEM161B	0.765308	0.442364	0.537112	0.884254	1.49277	1.12857	0.449356	0.148138	0.604313	0.711011	1.12104	0.150822	0.628374	1.38731	0.818103	0.735414	0.161048	-0.153755	0.539805	0.74142	1.01255	1.38507	1.29314	1.2861	1.42334	1.36173	0.805594	-0.366872	1.45635	0.582825	1.37828	0.292296	1.50233	1.44501	1.82588	0.232688	1.01971	1.44511	0.931495	1.5043	0.723034	1.01932	0.961574	0.0225671	1.35781	0.38273	1.24185	-1.06976	1.28364	-0.0676564	-0.635373	0.932633	0.526513	-0.693548	0.525957	0.771501	0.469856	1.00698	-0.601932	-0.222509	1.10249	0.96558	0.105201	0.130312	0.750844	0.51927	0.829584	1.26954	0.286464	-0.30519	0.392562	0.548899	0.0988609	0.517428	0.757866	-0.0806749	0.224652	0.490003	-0.273661	-0.104395	-0.0697156	0.603029	-0.39231	0.220503	-0.996799	-0.0389201	-0.717374	1.31943	-0.473187	0.23889	-0.910562	0.475808	-0.461529	0.00680583	0.114257	0.523333	-1.12981	0.397532	-0.202552	-2.0861	-0.459698	-2.35468	1.02609	0.977816	1.13569	-0.918865	-0.242444
ENSG00000152128	Q8TC26	TMEM163	-4.09054	-4.01046	-3.57756	-2.83639	-2.7093	-12.1332	-3.85715	-5.74775	-5.48494	-3.74267	-1.71953	-4.25378	-3.48653	-3.73663	-3.32631	-4.3764	-3.52892	-5.95946	-3.11502	-2.76019	-3.82057	-3.61722	-2.58949	-1.77947	-1.9699	-2.68426	-2.99331	-5.16304	-3.65803	-3.08817	-2.62597	-5.26522	-5.43862	-12.1332	-1.63103	-12.1332	-1.73091	-2.83244	-3.36338	-2.99687	-2.83158	-4.44322	-3.46148	-3.75	-4.42442	-12.1332	-3.50617	-12.1332	-2.69052	-3.5974	-5.29662	-12.1332	-1.76761	-3.36418	-2.33378	-3.5864	-3.81949	-2.79833	-3.76452	-5.59348	-4.33727	-3.5932	-3.7019	-3.04332	-4.01453	-2.90812	-2.99356	-2.69156	-12.1332	-4.60862	-12.1332	-12.1332	-3.4016	-3.80631	-2.28867	-3.70964	-4.40167	-3.42539	-4.60265	0.0294552	-3.60531	-3.87334	-3.28544	-4.6153	-12.1332	-12.1332	-3.87963	-5.47375	-4.19366	-3.9787	-12.1332	-5.73867	-12.1332	-5.83616	-2.16075	-12.1332	-5.57279	-12.1332	-4.5814	-6.31972	-12.1332	-4.35541	-3.4284	-12.1332	0.336733	-4.7717	-0.787629
ENSG00000157600	Q5U3C3	TMEM164	2.84243	4.36442	4.12268	3.40865	3.69029	3.45645	3.6777	3.3937	4.51115	3.14619	3.93851	3.93494	3.82666	4.50477	3.80771	3.76261	3.00289	2.59558	4.48597	2.5865	3.08881	4.76782	4.34295	4.4587	4.00723	3.1644	3.71476	2.76183	3.60474	3.91676	3.74464	3.58382	3.63122	3.65782	4.1571	2.86512	4.20564	3.37079	3.97329	3.41018	3.28848	3.4678	3.46121	3.27444	3.63035	3.30672	3.93586	3.15561	3.07755	3.54089	4.38221	3.13531	4.10794	2.79914	3.50017	3.99397	3.49042	4.50683	3.85871	2.57818	3.32594	2.90456	3.00835	2.85969	3.82883	3.31505	3.73524	3.91168	3.61456	4.55142	3.99047	3.6842	3.52938	3.80924	2.8913	3.77676	3.29741	4.63376	3.62454	3.74518	2.53017	3.3545	4.35899	2.95587	2.2714	3.83232	2.48526	3.6681	3.26316	4.14781	1.33641	3.01627	1.92219	2.96455	2.10792	3.59075	2.93526	2.61517	2.93836	0.483634	3.82904	3.14237	3.48617	2.95377	4.07445	2.06164	3.85852
ENSG00000134851	Q9HC07	TMEM165	2.87617	2.67115	2.8998	2.7871	2.98795	2.52112	2.91244	1.91947	2.72189	2.61225	3.01931	2.74519	2.81725	3.24232	2.59758	2.57798	2.95635	2.63913	2.65476	2.66551	2.64828	3.21129	3.03553	2.70982	3.18811	2.66153	2.67734	1.70602	3.6006	3.19877	3.18811	3.1234	3.14106	3.23539	3.8216	2.61978	3.08574	3.44779	2.71757	3.47785	2.73655	3.14705	3.28784	3.06996	3.10345	4.03816	3.51323	2.81335	3.44308	3.95584	3.1719	2.28484	3.23221	1.79184	2.83359	3.60431	3.48626	2.55015	3.59313	2.78784	3.69349	3.14282	2.67001	2.64533	3.71144	3.64512	3.67068	3.66556	3.68145	3.63711	3.19611	3.07086	4.1045	3.02165	2.97348	3.55789	3.13753	3.78462	3.13051	2.64735	2.66973	3.53119	3.70562	3.65529	2.64597	3.98036	2.66042	3.64411	3.79283	2.65256	1.97092	3.14226	1.98437	2.98698	2.70252	3.12777	2.61435	2.49015	3.23107	1.91715	3.56866	2.38226	3.65493	3.11664	3.80413	2.24617	3.16163
ENSG00000174695	Q8TBQ9	TMEM167A	2.87778	2.6189	2.80877	2.75157	3.02293	2.90757	2.94339	1.87619	2.17162	2.67854	3.08858	2.51518	2.30313	3.17333	2.3973	2.86959	2.60403	2.5632	2.90809	2.87313	2.86858	3.11066	2.88738	2.94554	3.04446	2.70782	2.56292	1.9041	3.44824	3.79823	3.778	2.86611	3.38062	3.01249	4.28633	2.47915	3.19218	3.23945	2.80506	3.84253	2.31555	3.11383	3.51933	2.95857	3.21987	4.10507	3.46925	2.74543	3.25767	3.19193	2.3812	2.79413	3.43259	2.14825	3.1359	4.04088	3.29112	2.57765	2.40288	2.96553	4.11049	2.4692	2.89038	2.13962	3.7914	3.02674	3.74569	3.99487	2.98286	3.06428	3.54325	3.10784	3.12519	3.40195	3.24475	3.57762	2.98169	3.52357	2.68102	2.50047	2.53452	3.65393	3.35764	3.1055	2.51976	2.8055	1.79647	3.78732	2.21822	2.43398	2.23891	3.66664	1.92811	2.90209	2.85344	3.20703	2.30945	2.90934	2.87656	1.3926	4.00925	1.70433	3.42313	3.19066	3.12971	2.47873	2.42857
ENSG00000215717	Q9NRX6	TMEM167B	1.66027	1.77981	1.86202	1.82184	1.94911	1.75389	2.00891	1.28375	1.91914	1.68408	2.38295	1.67071	1.66791	2.00206	1.97687	1.61627	1.59504	1.4515	1.6725	1.60328	1.95739	2.35558	2.08316	1.776	2.14619	1.82533	1.18213	0.890442	2.10734	2.94969	2.51997	1.86529	1.97841	2.00617	3.12583	1.61227	2.57438	2.53529	1.56395	2.86818	1.22469	2.33225	2.56741	1.64318	2.62549	3.13261	2.97804	2.21119	3.11305	3.07323	2.35118	1.59823	2.09258	0.868663	1.88151	2.81562	2.68757	2.07626	2.66209	2.11372	2.85127	2.34517	2.15235	1.43402	3.2043	3.0954	2.85486	2.89728	2.90451	2.36594	2.30307	2.44208	2.79249	2.62844	2.05539	2.72334	1.73445	3.22451	1.86947	2.00428	1.59613	2.60185	2.91377	2.40104	0.904552	2.72207	1.1699	2.58476	2.27233	1.60426	0.121252	1.90459	0.45578	2.07597	0.913489	2.03314	1.13474	1.30333	1.87877	0.20502	2.27078	0.557028	2.67252	2.11984	2.61998	1.62547	1.67471
ENSG00000146802	Q9H0V1	TMEM168	1.52933	0.3957	1.04399	1.49094	1.51541	1.53749	1.51043	0.231229	1.268	1.72083	1.56337	0.847364	1.04547	2.09252	0.830224	1.15251	0.661093	0.357768	1.42568	1.05568	1.08526	1.66977	1.75085	1.84024	1.96612	1.22403	1.37639	0.207636	1.80571	1.52197	1.80238	1.53415	1.95137	1.21647	2.04222	1.18629	1.94227	1.39209	1.43412	1.73372	0.915418	1.16267	1.64812	1.31075	1.87519	0.806812	1.77061	0.374182	1.67171	1.23936	0.265567	1.36744	1.32062	0.081877	1.51944	1.62557	0.716006	0.989229	-0.0317009	0.158463	1.52163	1.02832	0.716715	0.476398	1.61801	1.19315	1.34416	1.32169	1.02398	-0.325286	1.50856	0.690558	1.02538	1.48014	0.664846	0.62347	1.27778	1.03901	-0.0100249	0.311219	0.3282	0.955465	0.409652	0.636122	-0.232867	0.357146	-0.53172	1.81843	0.0915589	1.05666	-0.68439	1.04492	-0.593723	0.388605	0.305754	0.870376	-0.0392285	0.554266	0.836543	-1.29224	0.743667	-1.71934	1.64839	1.01285	0.9664	-0.883424	0.249421
ENSG00000163449	Q96HH4	TMEM169	-0.249503	-0.300343	-1.21337	-0.608632	0.196331	-0.383667	-0.631744	-1.68603	-1.59038	-1.25337	-1.17459	-0.892164	-1.12218	-0.832633	-0.495475	-1.4742	-1.45385	-1.74842	-1.36105	-0.491739	-0.595069	-0.597569	-0.808688	-0.524577	-0.0633226	-0.19347	-0.67266	-2.09489	-0.0912759	-0.276072	-0.497501	-0.909856	-0.959271	-0.980404	-0.476053	-0.504448	-0.33858	-0.078886	-0.873415	-0.18465	-0.662667	0.101398	-0.235179	-1.43045	-0.523259	0.284109	-0.27996	-0.872026	0.14116	1.18065	-0.00916846	-0.329927	-3.55484	-2.71934	-11.226	-0.267292	-1.04112	0.566486	-0.638353	-0.793923	-0.11399	-1.10361	-0.596335	-0.552916	-0.0244426	-0.623888	0.174655	0.351551	-2.47673	0.905765	-1.20267	-1.25571	0.724965	-1.31714	-0.304284	-0.220975	-0.799778	0.0639015	-0.179023	-0.548197	-1.11575	0.0297487	0.788906	-2.71203	-1.04311	-1.01289	-2.23735	-1.25751	-0.484138	-0.959913	-3.78451	-0.94067	-1.24128	-0.858858	-0.838868	0.119934	-1.67902	-1.78197	-1.09565	-2.84908	-1.49953	-0.790782	-0.616842	-1.66745	0.784605	-1.5496	-1.3819
ENSG00000186889	Q86X19	TMEM17	-4.4745	-3.40274	-3.38363	-4.63032	-2.83798	-10.9431	-10.9431	-4.55764	-10.9431	-4.12896	-10.9431	-3.06368	-10.9431	-10.9431	-10.9431	-10.9431	-10.9431	-4.76936	-10.9431	-3.37201	-10.9431	-10.9431	-10.9431	-10.9431	-10.9431	-3.075	-10.9431	-10.9431	-10.9431	-3.88989	-10.9431	-10.9431	-4.24852	-3.85796	-10.9431	-10.9431	-3.85317	-10.9431	-10.9431	-3.79909	-10.9431	-4.24615	-10.9431	-4.13624	-10.9431	-4.00663	-3.89375	-4.2764	-10.9431	-10.9431	-3.11285	-10.9431	-10.9431	-10.9431	-10.9431	-10.9431	-10.9431	-1.02401	-3.1572	-2.41505	-10.9431	-10.9431	-3.24598	-1.85322	-3.81924	-1.71802	-10.9431	-10.9431	-10.9431	-10.9431	-10.9431	-3.96278	-10.9431	-10.9431	-10.9431	-2.93317	-4.2048	-2.23529	-2.83019	-0.58701	-3.73129	-2.68323	-10.9431	-10.9431	-10.9431	-2.0501	-10.9431	-10.9431	-3.00355	-4.36347	-10.9431	-10.9431	-2.82907	-3.07337	-3.54845	-10.9431	-10.9431	-2.30488	-10.9431	-10.9431	-10.9431	-10.9431	-3.23485	-4.18048	0.389638	-10.9431	-2.68084
ENSG00000166822	Q8WVE7	TMEM170A	1.38871	1.1307	1.13323	1.48306	1.94146	1.70814	1.73635	0.567739	1.26469	2.02244	1.54756	1.13697	1.08364	1.5918	0.703058	1.17207	1.31031	0.718232	1.01857	1.16159	1.30453	2.19067	2.12312	1.6029	1.75455	1.74493	1.36572	0.158338	1.7555	1.58973	2.23523	1.50255	1.98542	1.72143	2.48912	1.23132	2.00257	1.93899	1.84047	2.54621	1.22003	1.87149	1.50513	1.37532	1.68987	1.69446	2.00085	0.807635	2.01523	1.64122	0.651562	0.816053	1.2286	0.42349	1.50751	2.03192	0.901768	1.46505	0.426479	1.17115	1.85141	1.48133	1.15516	0.91485	2.07591	1.71405	1.92444	1.73218	1.40354	1.06422	1.29256	0.0783966	1.42765	2.0218	1.48638	0.966858	0.90229	1.63206	0.786464	0.902501	0.800201	1.60009	0.832722	0.547907	-0.0779997	0.437552	-0.425723	1.90873	0.91328	0.577699	-0.201949	1.07161	-0.735545	0.583575	0.348696	0.981684	-0.014168	0.979604	0.0213957	-1.66385	1.06756	-0.751222	1.48582	1.15236	0.750431	-6.34388e-05	-0.265059
ENSG00000205269	Q5T4T1	TMEM170B	2.21636	1.15732	1.75056	1.94606	2.32747	1.62819	1.88519	1.05649	1.55195	1.2776	2.34346	1.55123	1.13139	1.99877	1.55101	1.70324	2.02172	1.65377	2.1936	1.54229	1.87749	2.1618	2.31411	2.5606	2.01684	1.67925	1.71424	1.0903	2.42131	2.89707	2.37231	2.44176	2.32144	1.81381	2.86496	1.31119	1.64871	2.16065	1.26669	2.62796	1.77564	2.17123	2.1995	2.71202	2.7948	2.94109	2.72673	2.44581	1.86799	2.47052	2.35907	2.05567	2.55084	0.772603	2.43327	3.00307	2.40733	1.54592	1.46772	2.6481	3.22606	1.78736	2.4787	1.95125	2.70522	2.43012	2.76823	3.21056	2.18154	2.22567	3.57872	2.38372	3.17612	2.15857	2.41235	2.68221	2.5562	2.40302	1.84033	1.75729	1.76581	2.52497	3.30577	2.53472	1.85538	1.34204	1.60834	2.23687	2.31468	1.83431	1.26939	2.60486	1.04751	2.0028	2.16489	3.01628	1.62226	1.76625	1.45337	0.334421	3.45062	0.355691	3.13489	1.96253	2.38699	1.75501	2.17568
ENSG00000157111	Q8WVE6	TMEM171	-9.98504	-2.4447	-3.41796	-9.98504	-9.98504	-2.4576	-3.28469	-3.5996	-2.34401	-9.98504	-9.98504	-3.09952	-1.75222	-2.17131	-1.49929	-9.98504	-9.98504	-2.82134	-2.28464	-0.41967	-1.67243	-9.98504	-0.70399	-9.98504	-9.98504	-1.53406	-9.98504	-9.98504	-2.09282	-1.35415	-9.98504	-9.98504	-9.98504	-9.98504	-2.47594	-2.34458	-1.90044	-9.98504	-3.20535	-0.848723	-2.00194	-3.28811	-1.89653	-9.98504	-9.98504	-1.4715	-1.94117	-9.98504	-2.85603	-9.98504	-9.98504	-2.40412	-9.98504	-1.79934	-9.98504	-2.02129	-0.936198	-9.98504	-9.98504	-9.98504	-3.18265	-1.44505	-0.55585	-9.98504	-1.86638	-3.0723	-2.16351	-9.98504	-9.98504	-9.98504	-9.98504	-3.00474	-9.98504	-9.98504	-3.29795	-1.97513	-2.25353	-9.98504	-3.44672	-0.627868	-9.98504	0.271274	-9.98504	-9.98504	-2.70102	-9.98504	-9.98504	-1.75019	-9.98504	-0.611058	-9.98504	-9.98504	-9.98504	-2.69721	-1.5947	-9.98504	-9.98504	-9.98504	-9.98504	-9.98504	-1.84016	-9.98504	-9.98504	-9.98504	-9.98504	-3.61481	-1.7228
ENSG00000164325	Q8WUU8	TMEM174	-10.1816	-3.63348	-10.1816	-10.1816	-10.1816	-3.64632	-10.1816	-10.1816	-10.1816	-10.1816	-10.1816	-3.29604	-2.53131	-10.1816	-10.1816	-10.1816	-10.1816	-10.1816	-10.1816	-10.1816	-3.44486	-10.1816	-10.1816	-1.28535	-10.1816	-10.1816	-3.61391	-10.1816	-10.1816	-10.1816	-10.1816	-10.1816	-10.1816	-10.1816	-10.1816	-10.1816	-10.1816	-10.1816	-2.40845	-10.1816	-10.1816	-10.1816	-10.1816	-10.1816	-10.1816	-10.1816	-10.1816	-2.522	-10.1816	-10.1816	-10.1816	-10.1816	-10.1816	-3.98107	-10.1816	-10.1816	-10.1816	-10.1816	-10.1816	-10.1816	-10.1816	-10.1816	-10.1816	-2.08905	-3.05772	-10.1816	-3.35367	-10.1816	-10.1816	-10.1816	-10.1816	-10.1816	-2.03324	-10.1816	-10.1816	-2.17165	-10.1816	-10.1816	-10.1816	0.174514	-10.1816	-10.1816	-10.1816	-10.1816	-10.1816	-10.1816	-10.1816	-10.1816	-10.1816	-10.1816	-10.1816	-10.1816	-10.1816	-10.1816	-1.79122	-10.1816	-10.1816	-10.1816	-10.1816	-10.1816	-10.1816	-10.1816	-10.1816	-10.1816	0.414569	-10.1816	-0.600206
ENSG00000127419	Q9BSA9	TMEM175	2.90777	2.43798	2.69421	3.14739	3.03581	2.53412	3.00165	1.83076	2.90173	2.97822	2.49453	2.7474	3.06299	3.53174	2.65015	2.9774	3.04907	2.55177	2.87043	2.90941	2.60774	3.61001	3.1252	3.18496	3.39753	2.78774	3.10323	2.01088	3.32754	3.07576	3.68501	3.02396	3.23144	3.52295	3.23143	3.18408	2.93219	3.58548	2.41299	3.51715	2.91336	3.75822	3.09769	3.18469	3.04018	3.31541	3.33803	2.32336	3.43389	3.15764	2.51887	2.42631	2.70693	2.3056	2.78334	3.51539	3.07013	3.25845	3.12527	2.27754	2.92305	3.13661	2.42819	2.63151	3.61062	3.02554	3.22784	3.01265	2.94825	2.8397	2.34238	2.93474	2.8851	2.80813	3.14259	2.6873	2.61976	3.41115	2.55621	2.45302	2.59285	3.19109	2.83988	2.71236	1.4939	2.30993	1.76198	2.65961	2.81128	2.54024	-0.0353374	2.09593	1.77576	1.9251	2.55446	2.20896	1.66108	1.80308	1.82806	0.0877266	2.22578	1.64893	3.41403	2.97656	3.10824	1.71385	2.91628
ENSG00000002933	Q96HP8	TMEM176A	-2.12557	0.274509	0.141763	-1.86868	0.74211	0.878025	3.61902	0.157362	-2.20686	-1.041	1.74981	0.408701	0.904178	1.34252	-4.6677	1.7141	-1.75544	-11.1655	-0.564205	-2.01451	-1.63306	-4.22661	2.59878	-3.26624	1.54109	1.76269	1.00191	1.16843	2.57874	1.36891	2.97404	2.27517	2.2567	0.157474	3.55006	-2.20743	2.16187	0.133555	1.79103	-3.0266	0.335978	0.272889	3.71219	-0.785531	-0.292928	2.62962	-1.80296	-2.18827	-0.345573	2.38149	-3.33524	-2.58833	1.02243	0.507552	0.720152	0.922099	1.20284	2.31702	-11.1655	1.94377	4.22759	1.40062	0.297757	1.62238	2.676	-4.25273	-1.34874	2.8711	0.902678	1.84326	3.70338	2.83686	0.733012	0.894205	2.45018	-3.15557	2.59276	-1.7221	2.15179	2.43754	-0.792432	-1.90798	-1.73381	0.152439	1.37628	-0.367831	-4.48746	-11.1655	1.95155	0.95389	-2.72816	-0.617326	-3.63382	-0.362542	-0.0783412	-2.81569	0.62789	1.42353	-2.61754	-3.78425	-0.609701	-3.3877	0.536279	-2.82679	-0.569348	-2.48733	-2.90323
ENSG00000106565	Q3YBM2	TMEM176B	-0.575803	2.92261	2.65981	0.750935	3.93818	3.35795	4.45901	2.37427	-1.39296	0.909695	4.05104	2.63039	3.30282	3.48925	-2.27951	3.04252	1.83425	-0.736701	1.66415	0.534582	-1.62506	-0.837581	4.54191	0.242978	4.85488	4.02609	3.6766	3.21447	4.82922	3.90995	4.69286	4.8078	3.62371	2.24668	5.3904	-10.3516	4.32022	1.01782	4.44839	-0.631149	3.32637	1.79113	5.5582	0.612971	1.70817	4.98672	0.687507	-0.527648	1.35248	4.78522	0.560522	0.922813	2.85178	3.08668	3.53377	3.42667	3.07319	4.25723	-0.985093	3.73487	5.85992	3.12326	1.42643	4.10203	4.80084	-3.43883	0.786131	4.91075	3.46766	2.75026	5.94339	5.6257	1.37704	3.86165	4.13529	-1.92803	5.359	2.016	3.82943	3.13281	1.34274	-1.09408	-1.91782	1.96606	3.03182	1.62619	-0.685936	-2.11672	3.80454	3.5617	-0.332077	1.48551	-1.24016	2.26707	0.620138	-0.00510942	2.32296	3.91243	0.000963549	-4.5381	0.904271	-10.3516	0.994157	-0.430904	2.98073	-1.41098	-0.770222
ENSG00000144120	Q53S58	TMEM177	-0.378456	0.0426817	-0.185898	0.556432	0.531723	0.536426	-0.0513565	-0.784145	-0.0165367	-0.0296382	-0.494775	-0.86384	0.0751397	1.19832	-0.0860931	0.334062	-0.677302	-4.56492	0.203472	0.469291	-0.107732	0.436968	0.678121	0.962327	1.48258	1.40897	-0.600041	-1.77715	0.148254	-0.235929	0.182375	0.509828	1.19023	0.728646	1.12046	0.59557	1.34097	1.19246	-0.270686	0.717553	0.994065	0.468489	1.2518	-1.13553	0.870565	-1.00496	0.823794	-0.914714	0.965418	0.0164812	-2.32555	0.642621	-2.07105	-0.469275	0.966466	0.389889	0.62995	0.681973	-0.787925	-1.88946	0.221416	-0.978478	-0.725184	-1.32738	1.13009	-0.0297026	0.661992	0.286567	-0.254778	-0.520278	0.637465	0.9855	0.653046	-0.000381365	0.979204	-1.14751	-0.427831	-0.296298	-1.21397	1.07616	-0.628414	-0.0232147	-1.30698	-2.22469	-2.13826	-0.147322	-1.48745	0.430644	-2.0645	-1.00257	-1.98023	-1.55155	-1.88974	-0.998957	-0.351531	-0.806844	-0.732773	-0.103155	-1.86954	-3.35741	-3.17617	-1.96415	0.133376	0.655008	0.857021	-1.79805	-2.47639
