## Supplemental Table 3 for "Proteomic analysis of circulating immune cells identifies novel cellular phenotypes associated with COVID-19 severity" (part 27 of 32)

### Sheet: H - RNAseq All Donors (continued)
ENG-id	Uniprot ID	Uniprot gene symbol	CV0901	CV0904	CV0905	CV0909	CV0911	CV0914	CV0917	CV0918	CV0921	CV0923	CV0927	CV0930	CV0932	CV0934	CV0936	CV0938	CV0939	CV0941	CV0942	CV0944	CV0945	CV0949	CV0068	CV0069	CV0076	CV0091	CV0117	CV0158	CV0163	CV0168	CV0058	CV0167	CV0169	CV0170	CV0171	CV0182	CV0185	CV0187	CV0188	CV0232	CV0261	CV0292	CV0314	CV0006	CV0010	CV0011	CV0014	CV0015	CV0019	CV0043	CV0045	CV0046	CV0050	CV0073	CV0074	CV0080	CV0093	CV0100	CV0149	CV0156	CV0186	CV0239	CV0254	CV0301	CV0013	CV0029	CV0037	CV0039	CV0042	CV0048	CV0062	CV0067	CV0071	CV0084	CV0115	CV0137	CV0138	CV0152	CV0257	CV0293	CV0310	CV0027	CV0047	CV0056	CV0124	CV0134	CV0174	CV0176	CV0178	CV0197	CV0201	CV0205	CV0207	CV0208	CV0209	CV0212	CV0213	CV0214	CV0216	CV0217	CV0218	CV0247	CV0272	CV0278	CV0284	CV0296	CV0306
ENSG00000152154	Q8NBL3	TMEM178A	-10.6713	-1.32916	-10.6713	-4.35855	-3.56098	-10.6713	-10.6713	-10.6713	-10.6713	-10.6713	-10.6713	-1.79498	-4.0139	-10.6713	-10.6713	-10.6713	-4.05597	-4.49759	-10.6713	-10.6713	-3.93461	-10.6713	-10.6713	-1.19115	-10.6713	-2.80323	-2.52888	-10.6713	-10.6713	-10.6713	-10.6713	-1.49134	-10.6713	-3.58619	-10.6713	-10.6713	-10.6713	-10.6713	-10.6713	-1.94918	-10.6713	-3.97438	-3.57751	-10.6713	-10.6713	-10.6713	-10.6713	-4.00463	-3.54231	-2.71855	-10.6713	-4.08288	-10.6713	-10.6713	-10.6713	-10.6713	-10.6713	-1.33645	-1.8887	-10.6713	-10.6713	-3.70856	-10.6713	-3.57353	-10.6713	-10.6713	-10.6713	-10.6713	-1.50787	-10.6713	-10.6713	-10.6713	-1.93973	-10.6713	-10.6713	-10.6713	-10.6713	-10.6713	-10.6713	-0.729912	-10.6713	-10.6713	-10.6713	-10.6713	-10.6713	-3.76926	-3.00036	-10.6713	-10.6713	-4.0917	-10.6713	-10.6713	-10.6713	-10.6713	-3.27668	-10.6713	-10.6713	-10.6713	-10.6713	-10.6713	-4.10123	-10.6713	-10.6713	-10.6713	1.33927	-3.30982	-0.827241
ENSG00000261115	H3BS89	TMEM178B	-4.73776	-3.92278	-4.63854	-3.89788	-4.09208	-2.9373	-4.09049	-3.82445	-5.13936	-12.7804	-3.94959	-3.58275	-3.81253	-3.64859	-3.12695	-5.02361	-12.7804	-6.60667	-12.7804	-6.20176	-6.0437	-4.26443	-12.7804	-3.88419	-12.7804	-4.32941	-3.64052	-6.79879	-4.30524	-4.73265	-2.27417	-4.91862	-5.09281	-5.69527	-4.27526	-4.14356	-3.37706	-3.47965	-12.7804	-3.05997	-4.79729	-12.7804	-3.37314	-12.7804	-6.06475	-5.84394	-4.73653	-4.53825	-2.8529	-2.66224	-12.7804	-3.61955	-12.7804	-4.01139	-12.7804	-2.65122	-6.04263	-1.35978	-4.99451	-3.25432	-5.97801	-4.24041	-4.34911	-3.36913	-3.66433	-3.55533	-4.37603	-2.33981	-4.03115	-12.7804	-5.91596	-3.80869	-5.627	-12.7804	-3.298	-6.3443	-2.3542	-12.7804	-3.67011	-0.518241	-4.25253	-4.52055	-4.34665	-5.26251	-6.48715	-4.88438	-4.52684	-5.12811	-4.10625	-3.62844	-5.33893	-6.38589	-4.66638	-4.49719	-1.69326	-6.00676	-12.7804	-3.82099	-12.7804	-6.96693	-6.21032	-12.7804	-12.7804	-12.7804	1.31738	-4.4233	-2.06257
ENSG00000258986	Q6ZVK1	TMEM179	-3.60897	-5.10354	-5.08453	-3.76604	-11.6516	-5.11638	-11.6516	-11.6516	-11.6516	-4.83749	-11.6516	-3.18929	-11.6516	-11.6516	-11.6516	-11.6516	-11.6516	-11.6516	-11.6516	-11.6516	-11.6516	-11.6516	-11.6516	-11.6516	-2.48707	-2.46531	-3.09542	-4.68147	-11.6516	-3.60387	-2.72837	-11.6516	-11.6516	-11.6516	-11.6516	-11.6516	-11.6516	-11.6516	-4.87193	-2.19388	-11.6516	-3.37902	-4.55781	-3.85123	-11.6516	-11.6516	-11.6516	-2.67441	-11.6516	-11.6516	-4.81505	-11.6516	-11.6516	-3.46592	-11.6516	-11.6516	-11.6516	-11.6516	-11.6516	-11.6516	-11.6516	-4.68886	-5.52564	-2.56175	-4.52777	-11.6516	-11.6516	-4.52364	-1.90404	-11.6516	-11.6516	-11.6516	-11.6516	-11.6516	-4.96452	-11.6516	-11.6516	-11.6516	-11.6516	-0.296091	-3.8581	-11.6516	-4.79451	-11.6516	-11.6516	-11.6516	-11.6516	-11.6516	-11.6516	-11.6516	-11.6516	-11.6516	-11.6516	-5.35458	-1.94193	-11.6516	-11.6516	-5.00259	-11.6516	-11.6516	-11.6516	-11.6516	-11.6516	-2.57775	0.35897	-3.70809	-2.07026
ENSG00000185475	Q7Z7N9	TMEM179B	3.08942	2.36631	2.92599	3.06101	3.15211	3.06371	3.04245	1.46509	2.56876	2.49745	2.75441	2.3519	2.73975	3.08839	2.85594	2.63532	2.55978	2.37589	2.76812	2.66018	3.07915	3.08784	3.76388	3.15488	3.43664	3.35707	3.38594	1.94179	3.10831	3.58635	3.74065	2.99529	3.30266	3.72657	3.80128	2.87532	3.93882	3.94758	3.34229	3.67781	3.61456	3.49006	3.52773	3.85731	3.38344	3.31671	4.05635	2.74911	3.91231	3.90601	2.57666	3.01795	3.02009	2.06606	2.70808	3.98742	3.99554	2.9996	2.55959	2.13113	3.26791	3.17332	3.00293	2.81194	3.86609	3.50752	3.59526	4.06462	3.94103	3.75873	3.67239	2.77602	3.53529	3.57098	3.201	3.47156	2.75429	3.457	2.68355	1.86689	2.52116	3.19003	3.21878	3.40771	2.20978	3.24596	1.80383	2.8872	2.8767	2.28926	1.61499	2.76941	1.74629	2.23785	2.02344	2.74344	2.35229	2.30167	2.21119	0.162905	2.48981	1.99357	3.09343	2.50204	3.3104	2.13303	2.35431
ENSG00000151353	Q96B42	TMEM18	1.09088	0.475371	0.523137	1.38771	0.608221	1.26135	1.07271	-0.203511	0.886846	1.52629	1.12646	0.494128	0.401442	1.76428	0.780607	1.23874	0.853621	0.0376139	0.577333	1.18421	0.192041	1.24824	1.3	1.34173	1.75846	1.2268	1.15496	0.0390005	1.25103	0.663115	1.44788	0.909305	1.37169	1.56306	1.45816	0.575988	2.06451	1.56071	0.996079	1.3152	0.735714	1.09031	1.23999	0.450397	1.15042	0.895916	1.46646	-1.04807	1.03221	0.973702	-0.969747	0.80298	0.893638	0.669459	0.489038	1.38604	1.32677	1.24615	-0.221095	0.0710881	1.71752	1.10795	0.632896	0.340382	1.27025	0.954461	0.540328	0.701922	1.07447	-0.139789	1.03348	0.553153	0.901515	1.14476	1.29376	0.333021	-0.275697	0.276345	0.971308	0.82377	0.0860297	1.38682	0.353031	-0.190882	-0.338629	-0.351444	-1.03662	1.24769	0.00529138	0.535806	-1.94463	0.630366	-0.476491	-0.174391	0.68493	0.268836	-0.907599	0.35981	0.165023	-3.90727	0.898071	-1.70638	1.26692	0.803021	0.63107	-0.540697	0.256971
ENSG00000170417	Q6ZP80	TMEM182	-2.39148	-3.53067	-2.51408	-2.54891	-2.96507	-2.32419	-1.7955	-2.95989	-1.43343	-1.85052	-1.82416	-1.97101	-2.68552	-1.38548	-1.84812	-2.89994	-5.03804	-2.91145	-3.37034	-2.28039	-2.60562	-1.14038	-3.10776	-1.17424	-0.490734	-1.62019	-1.6402	-4.68325	-3.17823	-2.60837	-1.56187	-2.79472	-1.51211	-1.57759	-1.98054	-2.21075	-1.76523	-2.35264	-0.979119	-2.19565	-3.08722	-2.6457	-0.569525	-1.27344	-1.78007	-4.71693	-2.29087	-3.99383	-0.364223	-2.70354	-3.82315	-1.90842	-1.4032	-2.88438	-2.26848	-2.69253	-1.92749	-1.31965	-2.06483	-5.11368	-1.54075	-2.69933	-4.53778	-2.97768	-4.52955	-2.16569	-2.51376	-2.21176	-2.48994	-2.13471	-1.99225	-2.36033	-1.9235	-0.827716	-2.97684	-4.22565	-2.92527	-11.6534	-3.54049	-0.128002	-2.27926	-1.07538	-2.80564	-4.1355	-5.36014	-2.76041	-11.6534	-3.41853	-4.29589	-2.50143	-11.6534	-2.10428	-11.6534	-3.37019	-2.2652	-3.3036	-2.78334	-2.69398	-3.5192	-11.6534	-5.08331	-4.45729	-2.14273	-4.89078	-0.0577266	-3.70986	-2.39349
ENSG00000163444	Q8IXX5	TMEM183A	2.79722	2.50525	2.87615	2.72579	2.82181	2.58648	3.01768	2.79291	2.56151	2.76503	2.8208	2.94013	2.80614	2.78879	2.58948	2.81697	2.76364	2.61043	2.51707	2.63861	2.74792	2.82711	3.18063	2.85695	3.20097	2.58387	2.7762	2.26203	2.75799	2.84612	3.09877	2.3864	2.80435	2.86831	3.68347	3.05154	3.29564	2.50737	2.42387	3.43008	2.54385	2.81468	3.02904	2.52637	2.76041	3.11078	2.85214	3.15284	3.13489	2.95456	2.04778	2.713	3.04951	2.50512	3.32858	3.13646	3.19985	2.62899	2.3458	2.82047	3.30206	2.52928	2.96749	2.41161	3.04116	2.60148	3.30941	3.27291	2.38479	3.07136	3.41842	2.08466	2.58734	2.77073	2.77269	2.83768	3.07655	2.84134	3.09499	2.56388	2.85386	2.85634	3.03077	3.08228	3.27368	2.54731	3.20663	3.39828	2.88549	2.85371	3.44936	3.43161	3.24578	3.29907	3.59489	3.36158	3.35381	3.58939	3.0072	3.02621	3.33354	3.35316	3.27942	2.73951	3.15771	3.47643	2.12944
ENSG00000164855	Q6ZMB5	TMEM184A	-12.3312	-4.79086	-5.76412	-6.01844	-5.22087	-4.80376	-12.3312	-5.94576	-3.37258	-12.3312	-12.3312	-12.3312	-4.68095	-5.51107	-4.84143	-12.3312	-4.14074	-4.5859	-5.62388	-4.76013	-5.5945	-3.81524	-3.3715	-12.3312	-12.3312	-3.1449	-5.76355	-6.3496	-12.3312	-3.28618	-12.3312	-12.3312	-5.63663	-5.24608	-12.3312	-12.3312	-5.24129	-12.3312	-12.3312	-12.3312	-12.3312	-5.63427	-12.3312	-4.53082	-4.03977	-5.39475	-5.28187	-5.66452	-2.4037	-3.79542	-4.50096	-12.3312	-4.07747	-4.55889	-4.52695	-3.04899	-5.59343	-2.41212	-5.5388	-12.3312	-4.53529	-5.36845	-12.3312	-1.43587	-12.3312	-12.3312	-12.3312	-2.88957	-4.16524	-12.3312	-12.3312	-5.3509	-12.3312	-5.58033	-12.3312	-4.32129	-3.28184	-12.3312	-12.3312	-1.39053	-3.54095	-4.07135	-12.3312	-12.3312	-4.05182	-5.42915	-3.66379	-12.3312	-12.3312	-3.76294	-12.3312	-12.3312	-5.79177	-6.03417	-2.94302	-4.56417	-4.19607	-2.69481	-3.46211	-12.3312	-4.76873	-4.55342	-5.61608	-5.5686	-1.32027	-3.97411	-5.06426
ENSG00000198792	Q9Y519	TMEM184B	2.43663	2.85777	2.81248	2.96507	3.48298	2.45838	2.74857	1.78495	2.7333	2.8822	2.89765	2.94954	2.51864	3.28212	2.5344	2.604	2.86948	2.21104	3.09165	2.7781	2.79939	3.1628	3.34748	3.48073	3.23829	2.76414	2.77124	1.8974	2.98102	3.57968	3.7714	3.43322	2.73799	2.76047	3.11477	2.55645	3.25508	3.57064	2.48889	3.44705	3.19202	3.40831	3.43571	2.88879	3.05823	3.57959	3.80787	3.03932	3.76103	3.96097	3.47885	2.80912	3.01656	2.25703	3.22197	3.60978	3.65778	3.37092	3.77615	2.81339	2.9826	3.07804	2.71556	2.92461	3.86837	3.93419	3.59039	3.57095	3.89521	4.06427	3.16928	3.59528	4.17186	3.04276	3.29307	3.54396	3.22069	3.88885	2.93953	2.25195	2.92141	3.72282	4.12372	1.67709	1.81898	3.50999	1.86571	3.26836	4.16797	2.68229	0.600348	2.03227	1.49327	2.00695	2.00291	2.27726	0.909233	2.1306	1.82935	0.37863	2.53924	1.19548	3.0186	2.68287	3.04854	2.33712	3.04431
ENSG00000164168	Q9NVA4	TMEM184C	1.91527	1.17756	1.57815	1.5117	1.93978	1.76208	1.52637	0.955	1.55436	1.53812	1.86848	1.0517	1.65477	1.90473	1.47866	1.57338	1.30138	1.07424	1.85862	1.87931	1.84801	2.06549	1.76319	2.04504	2.22195	1.91708	1.51923	0.798658	1.74256	1.96282	2.42574	2.2183	2.19647	2.32939	2.46034	1.2002	2.62596	2.49241	1.65535	2.42551	1.80065	2.01067	2.52453	2.15665	2.01769	2.58835	2.69271	0.980239	2.73476	2.2387	1.1036	1.71183	1.47046	0.686403	2.36466	2.52482	2.14352	1.63652	1.1306	1.18797	1.9808	1.97748	1.72134	0.391317	2.16863	1.99813	2.75122	2.43343	2.1726	2.52836	2.22624	1.9204	2.54016	2.11166	1.89018	2.25924	1.91611	2.07093	1.27731	1.50688	1.41924	2.70735	1.99647	1.63492	0.67188	2.06827	0.868327	2.63449	1.8437	1.26528	0.256655	1.65691	-0.220783	1.1019	0.538096	1.22354	0.299818	1.27955	1.33344	-0.956676	1.90599	-0.371923	1.74217	0.979239	2.10764	0.531228	1.3825
ENSG00000269556	B7Z4G6	TMEM185A	1.37696	0.681867	1.3419	1.49177	1.67015	0.894734	1.06152	0.307231	0.485437	0.527361	0.831226	0.783751	1.2134	1.64369	1.14062	1.30206	0.481955	0.0053704	0.86696	0.784293	1.09821	1.28108	1.69905	1.11396	1.23595	1.52074	1.08573	0.565112	0.880668	1.21574	1.57912	1.44403	1.32217	1.36338	1.8866	1.02909	1.82152	1.90124	1.20299	1.72219	0.944439	1.79496	1.45826	0.732964	1.25382	1.34093	1.78064	-0.126547	1.24321	1.44229	0.845394	0.927436	2.21592	0.732776	1.10876	1.39443	1.40013	1.93897	0.773885	0.314407	1.26542	1.38762	1.01562	1.26067	1.68376	1.96163	2.00049	1.92328	2.01238	1.52471	1.34737	1.38512	1.47585	0.886672	1.20638	1.58068	0.663789	2.16722	1.96911	2.23616	0.556167	1.78843	1.94399	0.558027	-0.0321853	1.51403	-0.484199	1.4508	1.30174	0.875463	-0.714812	0.398855	-1.50813	0.735028	1.20719	0.419414	-0.380676	0.878474	-0.019181	-0.623449	1.14332	-1.08706	1.41081	1.08193	2.76853	0.374289	0.694112
ENSG00000226479	Q9H7F4	TMEM185B	2.72194	2.44947	2.15977	2.53678	2.68608	2.19077	2.75179	1.86422	2.49756	2.4092	2.85057	2.4812	2.20731	3.31486	2.36344	2.17464	2.94971	2.66121	2.83517	2.58104	2.75678	2.82642	2.94155	3.03488	3.24812	2.67051	2.55363	1.28204	3.57763	3.53824	3.28222	3.24282	2.57996	3.09198	3.53477	2.44185	2.6872	3.83115	2.21527	2.84549	3.05834	3.37447	3.92871	3.80324	2.636	3.97416	3.65696	2.89465	3.99131	3.93161	3.50519	1.73005	2.86406	2.02643	2.92455	3.65958	4.30483	3.0037	4.19757	2.33278	3.18917	3.86792	2.61279	3.13679	3.11468	4.34933	2.67889	2.84926	4.38914	3.50141	3.5127	4.08798	4.12789	3.27919	3.37466	3.72263	2.58848	2.87064	2.81941	4.04645	2.63868	3.92615	3.31712	3.59864	2.0261	5.11463	2.63196	3.04487	3.85042	1.88776	1.83308	2.81389	2.01995	2.44977	1.83488	2.62416	2.2162	1.08362	2.6405	1.77249	2.76906	1.7282	3.73492	2.35721	3.40998	2.41811	3.52722
ENSG00000184857	Q96B77	TMEM186	0.856849	-0.116633	0.593986	0.6448	1.07146	1.16924	0.97998	-0.280984	0.371258	1.09478	1.06228	-0.0170323	1.10008	1.81433	0.831941	1.04365	0.572382	-0.610595	0.430889	0.605664	0.76523	1.53079	2.06565	2.40052	0.227162	1.41835	0.956968	-0.303428	1.821	1.08428	1.73968	0.96471	1.08513	1.42447	2.4543	0.867935	1.85802	2.26977	0.664276	1.2428	1.62691	0.856284	2.01803	1.25087	1.52132	1.52836	1.97323	0.472285	1.76814	1.64084	0.795605	0.68264	1.67109	0.474539	0.769514	0.929623	1.69561	0.982339	0.129936	0.174253	1.68683	1.06026	0.661913	0.643968	2.2547	1.79812	2.34715	1.46762	1.39546	1.41421	1.58899	1.01085	0.115325	0.972095	1.32262	0.876449	0.46213	1.62687	-0.126488	0.326935	0.0221981	1.22669	1.5816	0.683399	-0.167982	0.787665	-0.685207	1.20162	0.952601	0.536298	0.606587	-0.271811	-0.018533	-0.0711204	0.0362638	0.217854	-0.344978	-0.544729	0.281606	-2.23612	0.6641	-2.15968	1.15833	0.647044	0.981875	-0.826271	0.366983
ENSG00000177854	Q14656	TMEM187	-0.157009	0.392454	1.19556	0.89109	0.959452	0.531399	1.58533	-0.61916	0.847068	-0.70046	0.102746	0.148339	-0.0816933	0.889327	-0.127505	0.247505	-0.124155	-0.156045	0.19089	0.160461	0.997727	1.31704	0.894429	0.752866	0.0745849	0.0115405	0.14936	-0.350872	0.482924	0.1918	0.0698732	1.00464	0.893834	0.85164	0.998171	0.323208	1.67562	0.573272	0.543826	1.34685	0.754618	0.279872	1.58002	0.805565	0.639598	0.784302	1.89771	0.664142	1.85246	-1.36106	1.42029	0.170354	0.813205	-0.0415463	-2.50666	2.13916	1.05768	0.192632	0.16987	-1.46173	0.801076	1.0331	0.117233	0.477559	0.890623	-2.40417	0.411969	0.12968	0.172951	0.0142792	0.541869	0.359241	0.640394	0.950652	0.947662	0.752957	0.87385	-0.0204567	-1.20063	1.04461	-0.406935	0.851744	0.704321	0.784705	-2.44502	0.387255	-1.6435	1.61996	-0.153614	-0.285642	-2.28725	0.874324	-0.326217	-0.708562	0.39791	0.450314	-3.75051	-0.866905	-0.764901	-2.51681	-0.0544761	-0.315917	0.639066	-1.55831	1.02181	0.130279	1.19505
ENSG00000240849	A5PLL7	TMEM189	0.968396	0.155796	0.501451	0.785843	1.15506	0.879686	0.840052	0.163766	0.565069	0.986242	0.819263	0.449896	0.812467	0.976705	0.75694	-0.11205	0.268847	-0.392989	0.939202	0.635602	0.49828	0.839692	0.79248	0.708967	1.35215	1.20815	0.966377	-0.0916411	0.43892	1.02796	1.294	0.960825	1.06787	1.33497	1.67832	0.488556	0.9919	1.23705	0.752204	1.22251	0.908637	0.686375	1.01443	0.743538	0.651503	0.428509	1.60304	-0.275298	0.973952	0.547011	-0.623105	0.559097	0.817684	0.396492	1.08746	1.17363	0.762363	1.08697	0.634657	0.100808	1.2932	0.37841	-0.0590246	1.09059	1.29842	0.612685	0.984532	0.992276	1.1466	0.466386	0.72668	0.784606	0.695978	1.3605	0.6043	0.45755	0.178003	1.03199	1.39733	-0.191664	0.655254	0.855179	0.916715	0.548194	0.0906094	0.558192	-0.480607	0.845533	-0.051145	0.254772	-0.711257	0.193121	-0.582128	0.0119944	-0.79787	-0.271651	-0.165109	0.163162	-0.487912	-3.3939	0.785633	-1.26053	-0.193238	1.02444	0.743555	-1.09414	0.188878
ENSG00000124208	I3L0A0	TMEM189-UBE2V1	-10.8299	-10.8299	-10.8299	-10.8299	-10.8299	-10.8299	-10.8299	-10.8299	-10.8299	-10.8299	-10.8299	-10.8299	-10.8299	-10.8299	-10.8299	-10.8299	-10.8299	-10.8299	-10.8299	-10.8299	-10.8299	-10.8299	-10.8299	-10.8299	-10.8299	-10.8299	-10.8299	-10.8299	-10.8299	-10.8299	-10.8299	-10.8299	-10.8299	-10.8299	-10.8299	-10.8299	-10.8299	-10.8299	-10.8299	-10.8299	-10.8299	-10.8299	-10.8299	-10.8299	-10.8299	-10.8299	-10.8299	-10.8299	-2.70606	-10.8299	-10.8299	-10.8299	-10.8299	-10.8299	-10.8299	-10.8299	-10.8299	-10.8299	-10.8299	-10.8299	-10.8299	-10.8299	-10.8299	-10.8299	-10.8299	-10.8299	-10.8299	-10.8299	-10.8299	-10.8299	-10.8299	-10.8299	-10.8299	-10.8299	-10.8299	-10.8299	-10.8299	-10.8299	-10.8299	-10.8299	-10.8299	-10.8299	-10.8299	-10.8299	-10.8299	-10.8299	-10.8299	-10.8299	-10.8299	-10.8299	-10.8299	-10.8299	-3.29825	-10.8299	-10.8299	-10.8299	-10.8299	-10.8299	-10.8299	-10.8299	-10.8299	-10.8299	-10.8299	-10.8299	-10.8299	-10.8299	-10.8299
ENSG00000139291	Q96HH6	TMEM19	0.691609	-0.402274	-0.154868	0.439624	0.679345	0.759	0.454968	-0.566716	0.0930876	0.736875	0.535883	0.0569378	0.360099	0.470895	0.0024479	0.0434065	-0.254165	-0.48424	0.583296	0.306516	0.331224	1.09146	0.750407	0.916244	1.12735	1.1194	0.897352	-1.19832	0.52223	0.370286	1.21339	0.721923	0.786116	1.21948	1.73131	0.758659	0.769789	0.842878	0.560129	1.00008	0.198513	0.476604	0.876786	0.773913	0.959377	0.352169	0.951273	-1.82601	0.861628	-0.657682	-0.847768	-0.403303	0.123333	-0.298467	0.777797	0.478588	0.332305	0.660578	-1.03663	-0.218138	-0.0268988	0.909114	-0.00487294	-0.333081	1.50843	0.359969	0.451246	0.725677	0.488908	-0.547373	0.595002	-0.571687	0.436447	0.258082	0.309157	-0.25252	-0.130044	0.63998	-0.256061	0.991004	-0.0808306	0.400268	-0.361553	-0.554088	-1.70129	-0.267338	-1.59234	0.866107	-1.46704	-0.592725	-1.92971	0.170964	-1.08059	-0.615572	-0.0343442	0.219669	-1.34876	-0.107707	-0.475635	-3.10417	0.134402	-1.55543	1.12875	0.111256	1.19373	-1.38908	-0.41427
ENSG00000160472	Q8WZ59	TMEM190	-8.6129	-8.6129	-8.6129	-8.6129	-8.6129	-8.6129	-8.6129	-8.6129	-8.6129	-8.6129	-8.6129	-8.6129	-8.6129	-1.79277	-8.6129	-8.6129	-8.6129	-8.6129	-8.6129	-8.6129	-8.6129	-8.6129	-8.6129	-8.6129	-8.6129	-8.6129	-8.6129	-8.6129	-8.6129	-8.6129	-8.6129	-8.6129	-8.6129	-8.6129	-8.6129	-8.6129	-8.6129	-8.6129	-8.6129	-1.46892	-8.6129	-8.6129	-8.6129	-8.6129	-8.6129	-8.6129	-8.6129	-8.6129	-8.6129	-8.6129	-8.6129	-8.6129	-8.6129	-8.6129	-8.6129	-8.6129	-8.6129	-8.6129	-8.6129	-8.6129	-8.6129	-8.6129	-8.6129	-8.6129	-8.6129	-1.70016	-8.6129	-8.6129	-8.6129	-8.6129	-8.6129	-8.6129	-8.6129	-8.6129	-8.6129	-8.6129	-8.6129	-8.6129	-8.6129	0.744266	-8.6129	-8.6129	-8.6129	-8.6129	-8.6129	-8.6129	-8.6129	-8.6129	-8.6129	-8.6129	-8.6129	-8.6129	-8.6129	-8.6129	-1.21828	-8.6129	-8.6129	-8.6129	-2.05345	-8.6129	-8.6129	-8.6129	-1.89779	-8.6129	-8.6129	-8.6129	-8.6129
ENSG00000278558	P0C7N4	TMEM191B	-10.4143	-0.420919	-1.85872	-2.11525	-1.31186	-10.4143	-0.404604	-1.72085	-1.45572	-1.60986	-0.000683261	-1.53801	-1.76768	-0.0209973	-2.34228	-2.65755	-2.80637	-1.25821	0.0874603	-1.5259	-1.68782	-0.316043	-0.13445	-3.50908	0.485405	-1.96336	-3.84669	-0.547315	0.559971	-0.200916	0.207285	-1.96967	-0.924407	-0.0168839	-0.452303	-2.77388	-3.32443	-10.4143	-1.64454	-1.69221	-1.43409	0.176442	-2.32583	-0.034397	-2.70558	0.51103	1.14809	-2.75478	-0.971674	-10.4143	-3.57778	0.683245	-2.16061	0.0153657	-2.61009	0.00410524	-10.4143	0.619411	-2.04568	-2.88241	-1.3004	-1.13894	-1.72072	-1.00308	-0.714184	-3.5016	-1.01211	-0.972712	-10.4143	-10.4143	-3.54991	-0.122435	-2.26602	-1.67355	-2.15165	-0.53404	-1.68623	-10.4143	-2.88381	0.526327	-0.304115	-0.57267	-2.56347	-1.31675	0.0313498	-3.51228	-0.748703	-0.597719	-0.893772	-3.83473	-3.9646	-3.02843	-10.4143	-10.4143	-2.024	-1.06677	-2.8616	-0.970335	-1.28272	-2.62024	-2.85187	-4.20844	-0.252329	-1.66174	0.918379	-0.73796	0.0141709
ENSG00000206140	A6NGB0	TMEM191C	-3.42816	-1.61474	-3.32894	-2.36633	-1.56209	-2.62614	-1.46107	-2.77731	-2.51219	-1.86035	-1.41941	-2.59447	-2.24038	-1.07746	-2.40143	-3.13128	-3.28034	-2.72887	-1.07584	-1.44652	-2.42304	-1.37251	-1.05351	-3.57157	0.013653	-1.02292	-3.91078	-1.80999	-0.998693	-0.968093	-0.46237	-2.61213	-1.78848	-1.22523	-1.06169	-3.24779	-2.06746	-4.48286	-2.701	-1.52823	-2.16919	-0.88002	-2.7991	-1.09086	-2.76549	-1.37493	-0.261874	-2.23104	-2.34955	-11.4708	-4.63424	-0.14199	-2.48199	-1.96616	-11.4708	-0.926914	-4.73303	-0.437051	-3.10214	-3.35651	-1.67977	-2.1954	-1.45735	-1.0606	-2.03333	-2.56707	-1.48432	-2.02917	-2.72156	-4.93842	-4.60637	-1.1789	-3.32249	-3.14393	-3.20811	-1.87967	-2.74269	-2.34883	-3.94027	0.344	-1.26755	-1.62913	-3.03705	-2.63572	-1.10751	-3.57479	-0.806054	-1.50234	-2.79666	-3.89875	-5.02106	-2.50569	-3.93915	-11.4708	-1.76112	-3.12102	-3.91807	-2.24885	-2.60171	-3.35608	-4.90072	-3.69303	-2.18221	-1.02008	0.999115	-2.53021	-0.752976
ENSG00000170088	Q8IY95	TMEM192	-0.29335	-1.332	-0.711525	-0.474096	-0.764889	-0.55932	-0.906996	-1.59947	-0.879455	-1.01452	-0.622103	-1.52728	-0.72213	-0.330548	-0.597183	-1.11454	-1.03463	-1.52448	-0.569888	-0.66743	-0.751693	-0.43819	-0.151338	-0.700279	0.280416	-0.160516	-0.848418	-1.44199	-0.164291	-0.358601	-0.410216	-0.112412	-0.684621	0.184449	-0.0924179	-0.960178	0.623118	-0.161356	-1.00197	-0.12967	-1.04481	-0.516263	-0.469668	-0.57132	0.108246	-0.843879	-0.0995012	-4.0671	-0.356223	-0.821582	-1.72857	-0.172202	-1.41462	-1.54173	-1.01798	0.0930538	-0.713147	-0.435978	-1.41962	-0.675066	-0.68541	-1.12762	-0.917075	-0.991592	0.0630012	-1.17803	-0.100367	0.394699	-0.474401	-1.29896	-0.783257	-0.709518	-1.57923	-0.985251	-0.405926	-0.877093	-1.29741	-0.318042	-1.15551	0.332493	-1.27261	-2.29698	-0.205806	-1.12516	-2.86184	-1.44025	-3.47189	-0.907666	-2.91337	-1.76559	-3.11816	-1.43836	-1.29184	-2.19562	-1.33652	-0.377454	-1.31954	-0.918181	-1.17853	-3.93224	-0.91994	-2.62865	-0.138888	-1.32944	-0.390647	-2.46233	-2.00526
ENSG00000173452	F8WE15	TMEM196	-11.3978	-11.3978	-11.3978	-11.3978	-11.3978	-11.3978	-3.70445	-5.01241	-4.7496	-11.3978	-11.3978	-3.51844	-11.3978	-11.3978	-11.3978	-11.3978	-4.7825	-11.3978	-11.3978	-4.81921	-11.3978	-3.46487	-11.3978	-11.3978	-11.3978	-11.3978	-11.3978	-11.3978	-11.3978	-11.3978	-2.88865	-11.3978	-11.3978	-3.31804	-11.3978	-11.3978	-11.3978	-11.3978	-11.3978	-11.3978	-11.3978	-11.3978	-11.3978	-11.3978	-11.3978	-11.3978	-11.3978	-3.73828	-4.26884	-11.3978	-11.3978	-11.3978	-11.3978	-11.3978	-11.3978	-11.3978	-11.3978	-3.06075	-3.61196	-11.3978	-11.3978	-3.44088	-11.3978	-4.30006	-11.3978	-11.3978	-11.3978	-2.6918	-4.22687	-11.3978	-11.3978	-11.3978	-11.3978	-11.3978	-11.3978	-11.3978	-11.3978	-11.3978	-11.3978	-3.03847	-3.60433	-11.3978	-11.3978	-4.87211	-11.3978	-4.49579	-2.73043	-11.3978	-11.3978	-11.3978	-11.3978	-11.3978	-11.3978	-11.3978	-3.00751	-11.3978	-11.3978	-11.3978	-11.3978	-11.3978	-11.3978	-11.3978	-11.3978	-11.3978	0.612738	-5.02761	-2.13795
ENSG00000188760	Q66K66	TMEM198	-3.27264	-2.61033	-3.1736	-2.84748	-3.62272	-10.7331	-10.7331	-10.7331	-10.7331	-3.91893	-1.488	-10.7331	-10.7331	-10.7331	-4.23528	-3.96961	-4.11771	-4.55933	-4.02573	-1.84461	-2.42044	-2.80008	-0.605038	-10.7331	-10.7331	-1.86806	-10.7331	-3.76291	-10.7331	-1.36665	-10.7331	-3.86509	-3.04547	-2.65325	-10.7331	-10.7331	-2.06526	-10.7331	-2.37719	-3.58907	-2.16689	-2.04659	-2.64455	-10.7331	-10.7331	-2.8025	-10.7331	-2.07707	-10.7331	-10.7331	-10.7331	-3.15213	-3.06192	-4.53257	-10.7331	-1.7722	-2.41936	-0.0776078	-10.7331	-10.7331	-10.7331	-2.19307	-10.7331	-1.32179	-10.7331	-3.82031	-2.91153	-2.61025	-10.7331	-1.62876	-10.7331	-10.7331	-10.7331	-10.7331	-1.73528	-10.7331	-10.7331	-10.7331	-10.7331	-0.376982	-2.93954	-10.7331	-3.87595	-10.7331	-10.7331	-3.831	-10.7331	-10.7331	-10.7331	-10.7331	-4.28331	-10.7331	-4.19362	-2.86335	-0.760625	-10.7331	-4.17266	-2.09485	-10.7331	-10.7331	-10.7331	-2.95528	-2.02827	-2.97711	1.44741	-4.36282	-1.1517
ENSG00000244045	Q8N511	TMEM199	1.04765	0.658618	0.784715	1.56545	1.04895	0.92243	1.15632	-0.251858	0.485693	0.653119	1.25314	0.913528	0.901501	1.60781	0.740203	0.957012	0.932999	0.864567	1.47648	1.0334	1.19301	1.58134	1.64904	2.13877	1.90938	1.09477	0.835907	-1.09153	1.44089	1.42196	1.80514	1.18796	1.33488	1.87493	1.88079	1.08111	1.41165	1.53128	1.32127	1.70895	1.10336	1.44829	2.00047	1.7112	1.74201	1.59802	1.98738	1.05522	2.08324	2.23032	1.22667	0.929655	1.29899	0.0327646	0.682814	1.57325	1.79349	1.37282	0.877319	1.15909	1.5368	1.02054	0.956982	0.1568	2.40922	2.08102	1.73244	1.77189	1.46904	1.58603	1.75318	1.41668	1.61308	1.37235	0.853476	1.11165	1.17259	1.58923	0.925544	1.30403	0.604925	1.7891	1.88475	1.18343	-0.598808	0.900463	-0.386655	1.62514	1.05961	0.54467	-0.818789	0.417629	0.0788731	0.096628	1.09696	0.80068	0.14069	0.486485	0.217718	-1.20106	0.934564	-0.529806	1.71173	1.47851	1.68361	0.135976	0.590049
ENSG00000164484	Q86VY9	TMEM200A	-2.36039	-2.8642	-11.9843	-3.36424	-2.88185	-2.46278	-2.9732	-4.60755	-5.3361	-3.17986	-0.571207	-2.10954	-3.33768	-1.71643	-2.04171	-3.64481	-5.36899	-3.02049	-4.28393	-3.83083	-3.67172	-2.0558	-1.70444	-2.28207	-2.08384	-3.53335	-1.84574	-2.85325	-3.09516	-2.93932	-3.47514	-5.11637	-2.97903	-2.10099	-4.47524	-4.34388	-1.09694	-4.9964	-4.21123	-1.8493	-2.42007	-1.39355	-2.09226	-3.18719	-1.69637	-5.04788	-2.13702	-5.31766	-4.85533	-1.33607	-5.14777	-4.40342	-11.9843	-3.21533	-0.378735	-1.70329	-2.25844	-1.066	-1.74438	-3.87004	-1.1067	-4.02738	-2.41783	-1.8958	-2.06203	-3.49463	-3.166	-1.54374	-2.49947	-2.88004	-3.54322	-2.42863	-1.38075	-5.23346	-1.8506	-2.56289	-1.25877	-3.27654	-3.45771	-0.821381	-3.19408	-1.02804	-3.55059	-4.46645	-11.9843	-4.08832	-3.31692	-2.16771	-4.62683	-4.41228	-4.54287	-4.01634	-3.13544	-3.70113	-1.13809	-3.22062	-3.8492	-5.33531	-3.11524	-11.9843	-5.41426	-5.77843	-11.9843	-4.22839	1.83335	-4.04081	-2.40298
ENSG00000253304	Q69YZ2	TMEM200B	-4.29821	-10.7668	-3.20734	-2.88122	-1.66431	-4.23156	-4.06645	-3.39001	-4.11855	-10.7668	-3.51462	-1.89046	-10.7668	-10.7668	-4.26902	-4.00335	-10.7668	-2.60814	-3.06639	-4.18815	-4.0301	-10.7668	-1.48574	-3.86153	-10.7668	-2.31581	-4.19915	-2.48164	-2.29164	-2.71905	-10.7668	-10.7668	-4.07223	-10.7668	-4.2498	-2.12995	-2.099	-3.77885	-10.7668	-10.7668	-2.78369	-4.06986	-2.67829	-10.7668	-4.05115	-10.7668	-10.7668	-3.10723	-2.64295	-10.7668	-10.7668	-10.7668	-10.7668	-2.5811	-10.7668	-10.7668	-10.7668	-10.7668	-10.7668	-4.22708	-2.97088	-2.80983	-10.7668	-2.67428	-10.7668	-3.85405	-10.7668	-2.06075	-2.01755	-1.6625	-10.7668	-10.7668	-10.7668	-2.43992	-2.5041	-3.33905	-2.45258	-3.63708	-10.7668	-2.40742	-4.5453	-3.50225	-10.7668	-4.24106	-3.48278	-10.7668	-10.7668	-10.7668	-10.7668	-3.19474	-10.7668	-2.3852	-4.22736	-4.46977	-3.37216	-2.99976	-2.63166	-10.7668	-10.7668	-2.97269	-3.20433	-2.98902	-10.7668	-10.7668	-0.170666	-4.39656	-3.49986
ENSG00000206432	A6NKL6	TMEM200C	-5.31755	-4.65524	-12.778	-4.47887	-12.778	-12.778	-6.07761	-6.39252	-6.12972	-5.96383	-4.53053	-4.31564	-12.778	-12.778	-12.778	-6.01451	-6.16261	-12.778	-12.778	-12.778	-6.04126	-4.84499	-12.778	-5.87269	-12.778	-12.778	-12.778	-5.80781	-5.87968	-12.778	-4.26876	-12.778	-12.778	-12.778	-12.778	-12.778	-12.778	-12.778	-3.68689	-12.778	-5.78916	-6.08103	-5.68416	-12.778	-12.778	-12.778	-12.778	-5.1184	-5.64895	-4.24217	-12.778	-12.778	-12.778	-12.778	-12.778	-12.778	-12.778	-3.12162	-3.41148	-12.778	-12.778	-5.8152	-12.778	-2.51964	-4.6593	-4.87121	-12.778	-4.07191	-12.778	-12.778	-12.778	-12.778	-4.62964	-12.778	-12.778	-12.778	-4.46375	-12.778	-5.24742	-0.615317	-5.56616	-5.51341	-12.778	-12.778	-12.778	-12.778	-3.30471	-12.778	-12.778	-6.19834	-12.778	-12.778	-12.778	-6.48093	-3.06827	-12.778	-12.778	-12.778	-12.778	-12.778	-12.778	-12.778	-12.778	-12.778	-0.308039	-6.40772	-1.93467
ENSG00000188807	Q5SNT2	TMEM201	-0.129631	-0.634072	-0.222668	-0.144368	-0.67446	-0.602666	-0.122831	-1.71057	0.0816595	-0.0436323	-0.400482	-0.900967	-0.314236	0.706456	0.122236	-1.24636	-1.04237	-1.55318	-0.344001	-0.795768	-0.585574	0.152523	-0.0807162	0.584236	0.268171	-0.217412	-0.154995	-1.16345	-0.28062	-0.124506	0.179679	-0.787472	-0.0268101	0.522254	-0.578043	-0.248147	-0.33257	0.616956	0.243484	-0.0330603	-0.189382	0.398705	-0.0392182	-0.418619	0.684662	-0.718426	0.156945	-2.70532	0.443614	-0.412429	-2.34166	-0.20109	-0.858669	-1.17834	-1.56107	0.250522	-0.398137	-0.0268343	-1.06522	-0.55509	-0.622356	-1.12784	-1.73899	0.205756	-0.0991418	-1.09582	-0.397387	0.23616	-0.482206	-1.56203	-0.72965	0.502355	-1.56355	-0.674331	-0.0343582	-1.2876	-0.856892	-0.799282	-0.474062	0.27556	-0.877064	0.0425034	-0.862521	-1.56875	-1.36803	-1.10659	-2.69389	0.17868	-1.29412	-0.557825	-2.56221	-0.981898	-2.3198	-2.30206	-0.873637	-0.651359	-2.45046	-0.831557	-1.45227	-3.05501	-0.657626	-2.97843	0.119439	-0.716922	0.930727	-3.81004	-0.208791
ENSG00000187806	A6NGA9	TMEM202	-9.38401	-9.38401	-9.38401	-9.38401	-9.38401	-9.38401	-9.38401	-9.38401	-2.73577	-9.38401	-9.38401	-9.38401	-9.38401	-9.38401	-9.38401	-9.38401	-9.38401	-3.21029	-9.38401	-9.38401	-9.38401	-1.45104	-9.38401	-9.38401	-9.38401	-9.38401	-9.38401	-2.41387	-9.38401	-9.38401	-9.38401	-9.38401	-9.38401	-9.38401	-9.38401	-9.38401	-9.38401	-9.38401	-9.38401	-0.247694	-9.38401	-9.38401	-9.38401	-9.38401	-9.38401	-9.38401	-9.38401	-9.38401	-9.38401	-9.38401	-9.38401	-9.38401	-9.38401	-9.38401	-9.38401	-2.41449	-9.38401	-2.04246	-9.38401	-9.38401	-9.38401	-9.38401	-9.38401	-2.28623	-9.38401	-9.38401	-9.38401	-9.38401	-2.21304	-9.38401	-9.38401	-9.38401	-9.38401	-9.38401	-9.38401	-9.38401	-9.38401	-9.38401	-2.8457	-1.02464	-1.5905	-9.38401	-9.38401	-9.38401	-9.38401	-9.38401	-2.70599	-9.38401	-9.38401	-9.38401	-9.38401	-9.38401	-9.38401	-9.38401	0.588418	-9.38401	-9.38401	-9.38401	-9.38401	-9.38401	-9.38401	-9.38401	-9.38401	-9.38401	0.627619	-9.38401	-9.38401
ENSG00000187713	Q969S6	TMEM203	2.09081	1.22804	1.71656	1.96171	1.4871	1.46873	2.46245	0.948196	1.43609	2.04395	1.69697	1.19023	1.59214	2.38697	1.86886	1.69916	1.11919	0.849248	2.01016	2.17292	1.84721	2.31408	2.95141	2.31415	2.92923	2.63791	2.30196	0.538947	2.63567	2.3224	2.91488	2.52266	2.40319	2.39108	3.36609	2.79777	3.00462	2.61504	1.46187	2.41385	2.58677	2.459	2.24785	1.95861	2.12287	1.82634	3.35489	0.817559	2.43528	1.1899	1.51924	1.99441	2.08506	0.263794	2.43633	2.4445	2.21077	1.78689	1.23379	1.10416	2.59142	2.37211	1.62362	1.25216	3.03879	1.28804	2.53773	2.97021	1.96307	1.6815	2.82391	1.66414	2.04488	2.53944	2.31159	1.99908	1.71957	2.02104	1.72702	0.350501	1.75146	3.00463	1.64684	0.964573	0.592019	0.585746	1.05128	2.09928	0.928807	0.881571	0.676379	1.27916	0.689062	0.443949	0.381537	1.75524	0.627831	1.67384	0.931561	-2.21147	1.5941	-2.22779	2.39646	1.38808	1.00536	0.99168	1.15949
ENSG00000131634	Q9BSN7	TMEM204	2.3375	1.86048	2.21779	2.7017	2.09211	3.33856	3.04111	1.25361	3.29967	3.68642	1.9301	1.47333	2.41287	4.05091	2.05895	3.05036	2.54028	1.68436	2.33774	2.57272	2.30029	2.83067	3.57895	3.49296	4.31635	3.54913	3.85948	1.2026	2.46329	2.03455	2.72957	2.70334	3.24615	3.84415	3.88228	3.11566	4.14663	3.51882	2.88989	3.14295	3.03664	2.26015	3.00495	2.64168	2.27904	0.772867	3.33863	0.645095	2.94731	2.63425	0.331311	2.77312	1.69032	2.20691	2.85705	3.06557	2.51389	2.90973	1.13439	1.95697	3.17057	2.07464	1.99053	2.68707	2.66751	2.52296	2.71876	2.27212	1.56833	0.287197	0.844599	2.15372	1.65014	2.19531	2.40219	0.720112	1.45407	1.36333	1.44472	-0.458912	2.06876	0.855412	1.44469	-0.718637	0.781929	2.01345	-2.14676	1.70454	0.119273	1.71905	0.557118	0.931703	1.55015	1.00806	0.308508	1.31471	-0.53181	1.87841	0.899225	-10.4003	-0.0370475	0.10883	1.38888	2.18207	1.41767	0.345533	1.17962
ENSG00000105518	Q6UW68	TMEM205	1.98723	-0.708121	1.50199	1.7992	1.22009	1.22479	1.99403	0.318895	1.28451	1.39535	0.778156	1.46734	0.841466	1.92732	0.955715	1.50766	1.40878	1.10396	0.813876	0.421098	1.80251	1.63211	1.8611	2.01317	1.52726	1.51253	1.59	0.815979	1.22876	2.16224	2.22784	2.05354	2.02295	1.4841	2.53858	0.831629	2.3512	1.92661	1.71663	2.25369	1.57143	2.05927	2.07764	2.47179	1.78126	1.19688	1.63242	1.41	2.56047	1.42073	1.09617	0.983211	1.61421	0.301488	2.74771	2.15592	2.80339	1.53075	1.53688	1.17489	2.32437	1.29374	1.57891	1.99148	2.89626	2.34257	2.76506	2.87489	0.811867	2.44397	2.50241	1.91891	2.22252	2.17929	1.94503	1.45702	2.40261	2.15687	1.33096	1.47511	1.10658	1.72883	1.79473	1.74553	0.547316	1.48401	-0.577028	1.54948	0.822735	0.422085	-1.61296	2.02776	0.0598316	0.814026	0.795972	1.4655	0.402677	1.22874	0.816505	-1.93555	2.23275	-1.27579	2.60547	1.94726	1.76771	0.762648	1.90807
ENSG00000198398	Q6UWW9	TMEM207	-3.43228	-1.3644	-9.90086	-9.90086	-9.90086	-9.90086	-9.90086	-3.51543	-9.90086	-9.90086	-2.6487	-9.90086	-9.90086	-9.90086	-9.90086	-9.90086	-9.90086	-9.90086	-9.90086	-9.90086	-9.90086	-9.90086	-9.90086	-9.90086	-0.736323	-9.90086	-2.34084	-9.90086	-9.90086	-2.84768	-9.90086	-9.90086	-9.90086	-9.90086	-9.90086	-9.90086	-9.90086	-9.90086	-9.90086	-9.90086	-9.90086	-9.90086	-9.90086	-9.90086	-9.90086	-9.90086	-9.90086	-9.90086	-9.90086	-9.90086	-9.90086	-9.90086	-9.90086	-9.90086	-9.90086	-9.90086	-9.90086	-1.56377	-9.90086	-9.90086	-9.90086	-2.93811	-9.90086	-2.80308	-9.90086	-9.90086	-9.90086	-0.196547	-9.90086	-9.90086	-9.90086	-9.90086	-9.90086	-9.90086	-9.90086	-9.90086	-9.90086	-9.90086	-3.36255	-1.54149	-9.90086	-9.90086	-9.90086	-9.90086	-9.90086	-9.90086	-9.90086	-9.90086	-9.90086	-9.90086	-9.90086	-9.90086	-9.90086	-9.90086	-0.191181	-9.90086	-9.90086	-9.90086	-9.90086	-9.90086	-9.90086	-9.90086	-9.90086	-9.90086	-0.887836	-2.53938	-1.63862
ENSG00000168701	Q9BTX3	TMEM208	1.15529	0.913844	0.80757	1.30011	1.70324	1.22267	1.65238	0.334631	0.752098	1.35227	1.28676	0.477154	1.13971	1.18847	0.670469	1.30115	0.920422	0.535065	0.48998	1.31381	0.841376	1.85234	1.70703	1.54724	1.18061	0.243547	1.77464	1.04025	1.48958	1.08645	1.1759	1.78085	1.33469	2.04034	3.03843	1.23674	0.576198	1.67946	1.65001	1.73713	0.0961236	1.76438	1.96663	2.0817	2.27912	1.89054	2.22663	0.256445	1.77266	1.8304	1.20504	0.0706274	0.460585	1.02139	0.401722	2.07584	2.24802	1.37668	0.663224	0.96426	1.58547	0.747529	1.14931	0.343268	1.76746	1.65096	2.76072	1.82052	0.657799	2.12	1.50607	1.5198	1.58314	1.62093	1.16966	2.07327	1.52079	1.55931	1.07384	1.32104	1.35572	2.09547	0.962823	0.829902	-0.120926	1.68598	0.267889	2.02602	0.393195	0.44847	0.75309	1.26089	0.568248	0.88224	0.98966	1.08019	0.58943	1.51813	0.148196	-1.09222	1.52083	-0.845993	1.78274	2.40313	2.26558	-0.26522	1.3756
ENSG00000146842	Q96SK2	TMEM209	0.765742	0.237431	0.817224	1.39146	1.45984	0.879665	0.741647	-0.119601	0.60159	1.33372	1.0517	0.343627	0.833205	1.35995	0.771424	1.26212	0.50698	-0.2154	0.748689	0.303928	1.12822	1.11716	1.42698	1.76771	1.16926	1.35314	0.88934	-0.751208	1.57261	0.782643	1.53179	1.19249	1.33008	1.68596	1.90619	0.060585	2.06184	1.75152	0.956626	1.51645	0.314498	1.33247	1.87525	0.849118	1.23433	1.55525	1.97564	-0.440867	1.67127	1.28385	-1.09216	0.600063	0.719282	0.0555667	0.824438	1.66257	1.21545	0.924858	-0.0303056	0.430561	1.45751	1.06182	0.188551	0.717961	1.88844	1.34953	1.17516	1.62959	0.791658	0.627467	1.09274	0.843475	0.52608	0.207813	1.05578	0.41693	0.751378	0.994	-0.0498811	-0.261939	0.442888	1.4452	0.549391	0.447458	-0.212915	-0.203428	-1.25207	0.728352	-0.460796	0.532272	-0.229582	0.714276	-0.70056	-0.814528	0.412771	0.0975582	-0.427955	0.265427	0.212417	-1.43632	0.429549	-1.18227	1.12846	0.302092	0.852458	-0.871614	0.0999387
ENSG00000185863	A6NLX4	TMEM210	-9.55457	-9.55457	-9.55457	-9.55457	-9.55457	-9.55457	-9.55457	-9.55457	-9.55457	-9.55457	-9.55457	-1.67517	-9.55457	-9.55457	-9.55457	-9.55457	-9.55457	-9.55457	-9.55457	-2.97593	-9.55457	-9.55457	-9.55457	-9.55457	-9.55457	-9.55457	-9.55457	-9.55457	-9.55457	-9.55457	-9.55457	-9.55457	-9.55457	-9.55457	-9.55457	-9.55457	-9.55457	-9.55457	-9.55457	-9.55457	-2.56577	-9.55457	-0.882867	-9.55457	-9.55457	-1.62402	-9.55457	-9.55457	-9.55457	-9.55457	-9.55457	-9.55457	-9.55457	-9.55457	-9.55457	-9.55457	-9.55457	-9.55457	-9.55457	-9.55457	-9.55457	-9.55457	-9.55457	-9.55457	-9.55457	-9.55457	-9.55457	-9.55457	-9.55457	-1.44765	-9.55457	-9.55457	-9.55457	-9.55457	-9.55457	-9.55457	-9.55457	-9.55457	-9.55457	-0.197398	-9.55457	-9.55457	-2.69746	-9.55457	-9.55457	-9.55457	-9.55457	-9.55457	-9.55457	-9.55457	-9.55457	-9.55457	-9.55457	-9.55457	-1.16423	-9.55457	-9.55457	-9.55457	-9.55457	-9.55457	-9.55457	-9.55457	-9.55457	-9.55457	-9.55457	-9.55457	-9.55457
ENSG00000206069	Q6ICI0	TMEM211	-9.2928	-9.2928	-2.72572	-9.2928	-9.2928	-9.2928	-9.2928	-9.2928	-9.2928	-9.2928	-9.2928	-9.2928	-9.2928	-9.2928	-9.2928	-9.2928	-9.2928	-9.2928	-9.2928	-9.2928	-9.2928	-9.2928	-9.2928	-9.2928	-1.7082	-9.2928	-9.2928	-9.2928	-9.2928	-9.2928	-2.36067	-9.2928	-9.2928	-9.2928	-9.2928	-9.2928	-9.2928	-9.2928	-9.2928	-2.14881	-9.2928	-9.2928	-1.20429	-9.2928	-9.2928	-9.2928	-9.2928	-2.62612	-9.2928	-9.2928	-9.2928	-1.71188	-9.2928	-9.2928	-9.2928	-9.2928	-9.2928	-9.2928	-2.5004	-9.2928	-9.2928	-9.2928	-2.17719	-0.617092	-1.17414	-9.2928	-9.2928	-9.2928	-9.2928	-9.2928	-9.2928	-9.2928	-9.2928	-9.2928	-1.61273	-9.2928	-9.2928	-9.2928	-9.2928	1.87015	-9.2928	-9.2928	-9.2928	-9.2928	-9.2928	-9.2928	-9.2928	-9.2928	-9.2928	-9.2928	-9.2928	-9.2928	-9.2928	-9.2928	-9.2928	-9.2928	-9.2928	-9.2928	-9.2928	-9.2928	-9.2928	-9.2928	-9.2928	-2.5302	1.71813	-9.2928	-0.447161
ENSG00000186329	A6NML5	TMEM212	-3.34947	-10.8099	-10.8099	-4.49712	-3.69955	-10.8099	-10.8099	-10.8099	-10.8099	-10.8099	-10.8099	-1.61223	-10.8099	-10.8099	-10.8099	-10.8099	-10.8099	-10.8099	-10.8099	-4.23124	-10.8099	-10.8099	-10.8099	-1.91367	-10.8099	-10.8099	-3.24986	-10.8099	-10.8099	-10.8099	-10.8099	-10.8099	-10.8099	-10.8099	-10.8099	-10.8099	-10.8099	-10.8099	-4.03019	-10.8099	-10.8099	-10.8099	-3.71608	-10.8099	-10.8099	-3.87342	-3.76055	-4.1432	-10.8099	-2.85711	-10.8099	-10.8099	-10.8099	-10.8099	-10.8099	-2.84613	-3.07888	-1.88931	-10.8099	-2.69558	-10.8099	-10.8099	-4.6839	-10.8099	-3.68604	-10.8099	-10.8099	-10.8099	-10.8099	-4.2775	-10.8099	-10.8099	-10.8099	-10.8099	-4.12279	-10.8099	-10.8099	-3.68016	-10.8099	0.545643	-3.01637	-10.8099	-10.8099	-10.8099	-10.8099	-10.8099	-10.8099	-10.8099	-2.87035	-10.8099	-10.8099	-10.8099	-4.27045	-10.8099	-10.8099	-10.8099	-4.24948	-10.8099	-10.8099	-4.00929	-10.8099	-10.8099	-10.8099	-2.4712	0.522842	-3.44839	-3.54294
ENSG00000214128	A2RRL7	TMEM213	-5.16516	-5.08566	-11.6337	-5.32098	-3.52863	-5.0985	-3.35771	-4.25695	-11.6337	-4.81961	-11.6337	-3.17142	-11.6337	-11.6337	-11.6337	-4.87029	-5.01839	-11.6337	-11.6337	-5.0551	-4.89704	-4.69488	-11.6337	-4.72847	-11.6337	-11.6337	-3.49131	-3.08632	-11.6337	-2.00467	-3.70752	-4.76578	-3.94615	-11.6337	-11.6337	-11.6337	-11.6337	-11.6337	-11.6337	-4.48975	-4.64494	-11.6337	-4.53994	-4.8269	-11.6337	-11.6337	-11.6337	-11.6337	-11.6337	-4.67516	-11.6337	-5.0453	-3.9626	-11.6337	-11.6337	-2.67288	-11.6337	-1.9774	-4.84133	-11.6337	-11.6337	-3.09375	-5.50776	-2.54387	-3.51508	-11.6337	-11.6337	-3.51093	-3.46778	-2.52944	-11.6337	-4.65344	-11.6337	-4.88287	-11.6337	-5.19764	-11.6337	-11.6337	-5.09542	-0.108353	-11.6337	-11.6337	-11.6337	-11.6337	-11.6337	-3.73773	-4.95572	-4.9743	-11.6337	-5.05412	-11.6337	-11.6337	-11.6337	-4.34591	-2.24555	-11.6337	-11.6337	-11.6337	-11.6337	-11.6337	-11.6337	-11.6337	-4.91862	-11.6337	0.376843	-11.6337	-1.5675
ENSG00000119777	Q6NUQ4	TMEM214	2.33665	1.92545	2.31561	2.31856	2.58715	2.30837	2.41628	1.09808	1.92557	2.53968	2.38759	1.70273	2.42355	2.66055	2.13218	2.27749	2.04666	1.52465	2.32563	1.78371	2.32746	2.51254	2.57048	2.67367	2.62885	2.53929	1.7726	0.911011	2.50909	2.20003	2.5707	2.13565	2.68345	3.00445	2.69668	2.36309	2.91666	2.95069	2.41694	3.34779	1.79073	3.04285	2.21518	2.58266	2.49884	2.71338	2.91509	1.19953	2.68503	2.45441	1.16156	2.23286	2.28701	2.01816	2.11264	3.04368	2.01597	2.67017	1.89828	1.57599	1.98497	2.49815	1.87739	1.8342	3.39349	2.4082	2.81089	2.57411	2.22642	2.99379	2.75178	1.92113	2.41152	2.50123	2.49439	2.49836	2.31966	2.64675	1.89373	1.2162	2.16166	3.22201	2.81877	1.85882	1.51925	1.91404	0.884219	2.53724	2.09565	2.0619	-0.0996214	2.10716	1.14692	1.17082	0.768161	2.22725	0.948826	2.48783	1.63658	-0.173999	2.23223	-0.266312	3.03885	2.47913	2.04825	-0.309285	1.89891
ENSG00000188133	Q68D42	TMEM215	-11.2072	-3.66682	-3.0653	-3.32159	-11.2072	-11.2072	-4.50682	-4.82173	-11.2072	-11.2072	-11.2072	-11.2072	-4.54975	-4.38703	-4.70939	-11.2072	-11.2072	-11.2072	-4.49984	-11.2072	-4.47047	-11.2072	-11.2072	-11.2072	-2.62633	-11.2072	-3.64714	-11.2072	-11.2072	-11.2072	-11.2072	-11.2072	-4.5126	-11.2072	-11.2072	-11.2072	-11.2072	-11.2072	-3.43406	-2.48503	-11.2072	-11.2072	-3.11866	-11.2072	-11.2072	-4.27071	-11.2072	-4.54049	-11.2072	-11.2072	-11.2072	-11.2072	-11.2072	-5.00668	-11.2072	-11.2072	-3.47617	-0.703622	-11.2072	-11.2072	-11.2072	-4.24441	-5.08119	-1.11862	-2.50528	-11.2072	-11.2072	-11.2072	-11.2072	-11.2072	-11.2072	-11.2072	-11.2072	-11.2072	-11.2072	-3.77942	-11.2072	-11.2072	-11.2072	0.733136	-11.2072	-11.2072	-3.35629	-11.2072	-11.2072	-1.99286	-11.2072	-11.2072	-11.2072	-11.2072	-11.2072	-11.2072	-11.2072	-3.91934	-1.81898	-3.44013	-11.2072	-11.2072	-11.2072	-11.2072	-11.2072	-11.2072	-11.2072	-11.2072	1.80324	-3.84568	-0.778653
ENSG00000187049	Q9P0N5	TMEM216	0.545237	0.732453	0.0321159	1.07922	0.579903	0.435809	1.03302	-0.151465	0.781179	1.05164	1.88282	-0.148782	0.495108	1.44754	0.196428	0.843027	0.693535	-0.205439	0.729832	0.278123	0.508042	0.963354	1.34913	1.60738	1.21735	0.713856	1.43652	-0.326355	1.1854	0.242389	0.836318	0.640435	1.43043	1.63665	2.19711	0.195911	1.51597	1.57826	0.743978	1.48025	0.539922	1.46758	1.56294	1.04429	1.18169	0.487181	1.18566	-0.369467	1.1549	0.0402378	1.3455	0.425453	0.516084	0.431367	1.77498	1.2572	0.364801	0.812581	0.341953	-0.623058	0.882316	0.803072	0.923889	0.567269	0.506077	0.61522	2.01469	0.969495	-0.445846	0.996604	2.33161	0.361514	0.705681	1.80207	0.923458	1.20402	1.40243	1.55605	0.00306335	0.917353	0.238637	1.34791	1.76041	0.487583	-0.0843937	0.370088	-0.483448	0.792485	1.32598	0.911108	-1.58715	0.413778	0.308869	0.0637331	0.948403	0.796749	0.937482	0.275237	0.0244183	-0.73145	0.854185	-0.613038	2.13789	0.389856	1.20995	0.603246	0.819956
ENSG00000172738	Q8N7C4	TMEM217	-3.35899	-1.96178	-4.25232	-10.8194	-3.70906	-10.8194	-2.54337	-2.86055	-4.17116	-3.0117	-3.56723	-2.94	-10.8194	-10.8194	-4.32162	-10.8194	-10.8194	-3.0741	-3.11899	-10.8194	-10.8194	-3.88054	-10.8194	-2.33722	-2.23856	-2.95132	-4.25175	-4.83779	-1.93022	-2.18851	-3.88727	-10.8194	-3.13181	-3.73427	-10.8194	-10.8194	-3.72949	-10.8194	-3.04629	-3.67541	-2.83629	-4.12247	-3.7256	-10.8194	-10.8194	-10.8194	-10.8194	-1.35759	-0.891897	-2.86663	-3.98284	-1.92108	-10.8194	-3.62875	-3.01515	-2.85565	-0.771918	-1.89883	-4.02699	-2.7051	-10.8194	-1.86534	-10.8194	-1.14545	-0.897097	-2.3297	-10.8194	-2.11335	-10.8194	-10.8194	-3.95496	-0.527492	-3.66601	-10.8194	-3.13932	-2.80949	-4.08111	-10.8194	-1.48709	0.705988	-3.6076	-10.8194	-1.16564	-4.29366	-1.9566	-2.34044	-0.694813	-10.8194	-1.88281	-2.25114	-10.8194	-4.42489	-3.28774	-4.52237	-0.846968	-4.04576	-10.8194	-2.18119	-2.27146	-2.70467	-4.24932	-10.8194	-0.029799	-10.8194	0.191534	-4.44916	-3.55246
ENSG00000150433	A2RU14	TMEM218	-0.22421	-0.0637109	0.300538	0.863599	0.848507	0.571689	0.495244	-0.913761	0.113401	0.387715	0.24421	0.154928	0.0467368	0.645262	0.102206	0.301823	0.0801794	-0.404099	0.279941	0.217084	0.34353	0.849041	0.642753	0.131781	0.0932085	0.610586	0.33148	-1.323	0.887545	0.593944	1.6061	0.259188	0.874632	0.660871	0.717612	0.319228	0.595315	0.56296	0.0899975	1.21041	0.0785057	0.125094	1.23141	-0.488134	0.105521	0.0257554	0.724332	-0.98303	0.985133	0.389007	-1.81094	0.0155314	0.284474	-0.45495	0.692312	0.87994	0.0058927	0.656003	-0.77821	-0.11168	0.598223	0.315232	-0.0281544	0.0887888	1.21436	-0.445459	0.366841	1.06654	0.162482	-0.430925	0.368081	0.117235	-0.0186732	0.575381	-0.377727	-0.257058	-0.326057	0.483431	-0.113088	1.07256	-0.318225	0.73462	-0.206198	-0.836015	-1.20857	-1.33024	-1.81895	0.33111	-0.412551	-0.65611	-1.91207	0.637449	-0.758079	-0.620086	-0.959913	-0.723173	-1.93766	0.0767281	-0.737847	-2.31613	-0.00301288	-3.29405	0.217436	0.228842	1.66363	-1.20461	-0.962872
ENSG00000149932	Q86XT9	TMEM219	2.70058	1.69364	2.47523	2.24803	2.49784	2.31615	2.84732	1.62869	2.46311	2.24233	2.50315	2.29297	2.28207	2.83329	2.1929	2.35164	2.10394	2.13659	2.45643	1.96152	2.32464	2.56604	3.26452	2.55054	3.01806	2.65841	2.38169	1.39982	2.3272	2.1508	3.83601	2.90955	2.82854	3.16946	3.42453	1.96415	2.92468	3.09825	3.00268	3.0872	2.72328	2.81787	3.51352	3.43281	2.86276	2.63576	3.31078	1.62084	3.24037	3.36654	1.70115	2.72135	3.54111	1.97733	2.95868	3.7544	3.25762	2.77365	2.50796	1.12589	2.72793	2.69703	2.24015	2.41809	2.82457	2.88363	3.56096	3.34151	3.21489	3.35404	3.29298	3.22924	2.68662	2.96132	2.98076	3.03966	2.67819	3.13112	3.44608	2.46345	2.70534	3.71716	2.76803	2.59149	1.51112	3.19767	1.26559	2.33855	3.02415	1.9842	0.69402	2.47232	0.831969	2.00726	1.78412	2.09131	2.02796	1.94244	1.70514	-0.157543	2.62264	0.447205	2.74139	2.94829	2.17122	1.75078	3.15023
ENSG00000187824	Q6QAJ8	TMEM220	-1.26433	-2.64099	-2.30067	-0.358592	-0.617209	-0.569468	-1.90375	-2.80501	-0.957492	-2.05169	-2.93002	-1.9798	-0.832848	-0.561868	-1.37218	-3.42066	-1.98946	-2.02132	-1.16068	-3.02395	-1.45264	-1.07915	-0.412465	0.175711	-1.5985	-0.99239	-0.624134	-2.04636	-1.2898	-1.1338	0.0653428	-1.32034	-1.49512	-1.10166	-1.35277	-11.1775	-1.09684	-0.293268	-2.08638	-0.720745	-1.87584	-1.90719	-0.0935881	-2.38031	-2.88602	-1.92852	-1.13769	-3.51789	-1.4721	-1.42149	-2.35039	-1.79457	-3.50632	-1.6728	-1.37805	-0.896403	-1.64396	-2.25688	-4.38504	-3.06315	-2.06351	-4.2147	-4.06184	-1.76619	-1.25515	-1.27522	-2.77309	-2.47141	-1.42988	-1.19988	-4.31302	-2.61983	-3.02914	-3.43329	-0.503546	-2.17035	-2.86324	-1.73407	-3.64692	1.0847	-1.97297	-1.33578	-11.1775	-11.1775	-2.57707	-3.28144	-11.1775	-1.07161	-4.81118	-4.59783	-3.73598	-3.79154	-3.06343	-2.31083	-2.78711	-2.82767	-4.61705	-1.95549	-11.1775	-4.37687	-1.62072	-11.1775	-2.47267	-1.25678	-0.581324	-11.1775	-3.91051
ENSG00000188051	A6NGB7	TMEM221	-3.11865	-10.5791	-10.5791	-10.5791	-10.5791	-3.05162	-10.5791	-4.19362	-10.5791	-10.5791	-10.5791	-10.5791	-10.5791	-10.5791	-10.5791	-10.5791	-10.5791	-10.5791	-10.5791	-10.5791	-10.5791	-10.5791	-10.5791	-2.67983	-10.5791	-10.5791	-10.5791	-10.5791	-10.5791	-10.5791	-10.5791	-10.5791	-2.89147	-10.5791	-10.5791	-10.5791	-10.5791	-3.59112	-10.5791	-10.5791	-10.5791	-10.5791	-10.5791	-10.5791	-10.5791	-10.5791	-2.53519	-10.5791	-10.5791	-10.5791	-10.5791	-10.5791	-10.5791	-10.5791	-10.5791	-10.5791	-10.5791	-2.24197	-10.5791	-10.5791	-10.5791	-10.5791	-10.5791	-10.5791	-3.45522	-3.66632	-10.5791	-3.45108	-10.5791	-10.5791	-10.5791	-3.59876	-10.5791	-10.5791	-10.5791	-10.5791	-2.84755	-10.5791	-10.5791	-0.222988	-10.5791	-10.5791	-10.5791	-10.5791	-10.5791	-10.5791	-2.9081	-10.5791	-10.5791	-10.5791	-10.5791	-10.5791	-10.5791	-10.5791	-10.5791	-10.5791	-10.5791	-10.5791	-10.5791	-10.5791	-10.5791	-10.5791	-10.5791	-10.5791	-0.56743	-10.5791	-3.31212
ENSG00000186501	Q9H0R3	TMEM222	1.44692	1.55832	1.83026	1.94552	1.76081	1.93323	1.95194	1.24866	1.67478	2.15499	1.49519	1.92934	1.97215	2.30076	1.52274	1.69698	1.7996	0.946769	1.95898	1.57378	1.80894	2.30503	2.07176	2.13246	2.58729	1.63682	1.98925	0.599824	2.05768	2.12809	2.04959	1.98488	1.9461	2.40352	3.09114	1.71906	2.37054	2.44761	2.03202	1.6049	1.84083	2.17642	2.09346	1.6049	2.51278	1.90354	2.20993	1.05437	2.64501	2.2382	1.59881	1.82585	1.56146	1.58262	2.29124	2.54797	2.1378	1.78103	1.74232	1.29909	2.46994	1.93005	1.59869	1.41637	2.31247	2.12671	2.11913	2.38312	2.07497	2.28242	1.64507	1.99453	1.78428	1.54842	2.08664	2.25675	1.32518	1.89428	1.46961	0.733143	1.49337	2.49439	1.87032	1.24797	0.418509	1.03359	1.56128	2.5919	1.2793	1.41066	0.262091	1.32418	0.580114	0.680593	1.38077	1.49834	0.0165017	1.19324	0.873314	-0.383239	1.21584	-0.387952	2.2385	1.8928	1.28877	1.1093	1.99544
ENSG00000168569	A0PJW6	TMEM223	0.851087	-1.02131	0.903348	0.739236	1.00393	1.24957	1.41633	-0.379157	1.24828	1.24582	0.38801	-0.511282	0.73165	1.46127	0.248624	0.949651	-0.146864	0.353402	0.46024	0.531854	0.560238	1.54147	1.15628	2.09246	1.4139	2.00673	1.28232	-0.348098	1.1887	0.487132	1.27172	0.823825	1.33457	1.21947	2.23093	2.0776	1.27873	1.37526	0.796174	2.19284	0.509693	1.03448	1.81304	1.23847	1.8742	1.01312	1.76824	0.345254	1.56315	0.298765	-2.14275	1.26585	0.0160408	0.432961	1.04977	1.20989	1.0268	0.477916	0.224316	0.139078	0.877948	-0.2816	0.835272	0.619465	1.76736	0.737776	0.960232	1.36951	0.190892	0.66192	0.997084	0.872945	1.04728	1.04002	0.761607	0.0343624	-0.659686	0.564189	0.289586	1.1215	0.231972	1.22327	-0.250654	-0.237357	-1.10911	0.0354814	0.501019	0.549346	-1.88169	0.709642	-0.214689	-1.17641	0.216754	0.0455842	-0.168728	0.0128625	-0.309177	0.0796491	-1.00983	-4.74237	0.169757	-1.55943	-0.15301	0.894375	1.03982	-0.114646	1.22568
ENSG00000204300	E9PLT9	TMEM225	-9.51346	-2.96538	-9.51346	-9.51346	-9.51346	-9.51346	-9.51346	-9.51346	-9.51346	-9.51346	-9.51346	-2.62794	-9.51346	-9.51346	-9.51346	-9.51346	-9.51346	-9.51346	-2.80613	-9.51346	-9.51346	-9.51346	-9.51346	-9.51346	-9.51346	-2.63921	-2.94581	-2.54332	-9.51346	-9.51346	-9.51346	-9.51346	-9.51346	-9.51346	-9.51346	-9.51346	-9.51346	-9.51346	-9.51346	-9.51346	-9.51346	-9.51346	-9.51346	-9.51346	-9.51346	-9.51346	-2.46413	-2.84678	-9.51346	-9.51346	-9.51346	-0.615138	-9.51346	-9.51346	-9.51346	-9.51346	-2.77569	-9.51346	-9.51346	-0.179746	-9.51346	-9.51346	-9.51346	-0.837748	-9.51346	-9.51346	-9.51346	-9.51346	-9.51346	-9.51346	-9.51346	-9.51346	-9.51346	-9.51346	-9.51346	-9.51346	-9.51346	-9.51346	-9.51346	-0.156285	-2.30166	-9.51346	-9.51346	-2.98772	-9.51346	-9.51346	-9.51346	-9.51346	-9.51346	-9.51346	-3.06371	-9.51346	-9.51346	-9.51346	-9.51346	-9.51346	-9.51346	-9.51346	-9.51346	-9.51346	-9.51346	-9.51346	-9.51346	-9.51346	1.49747	-3.14322	-1.25121
ENSG00000244219	P0DP42	TMEM225B	-2.40209	-3.31442	-9.8625	-0.979977	-9.8625	-3.32726	-2.1691	-9.8625	-9.8625	-1.05802	-2.61033	-9.8625	-9.8625	-3.04237	-3.36472	-9.8625	-0.937044	-2.6988	-3.15517	-9.8625	-3.1258	-1.92953	-1.8999	-1.38032	0.300786	-9.8625	-9.8625	-9.8625	-2.96422	-0.817479	0.059261	-9.8625	-9.8625	-1.7827	-1.77108	-1.63949	-9.8625	-2.87456	-9.8625	-1.72362	-9.8625	-0.370181	-2.7687	-3.05566	0.0108187	-1.93194	-9.8625	-9.8625	-9.8625	-1.90973	-9.8625	-1.69913	-9.8625	-3.66201	-2.05825	-9.8625	-9.8625	-1.5254	-9.8625	-9.8625	-9.8625	-9.8625	-3.73652	-1.76999	-9.8625	-9.8625	-9.8625	-0.742279	-9.8625	-9.8625	-1.00738	-9.8625	-1.13091	-9.8625	-2.18242	-9.8625	-3.12421	-2.73278	-3.32418	-9.8625	-3.641	-2.59795	-9.8625	-3.33676	-9.8625	-9.8625	-9.8625	-9.8625	-9.8625	-9.8625	-9.8625	-3.46799	-3.32307	-9.8625	-0.888632	-3.08886	-2.30976	-9.8625	-9.8625	-9.8625	-9.8625	-9.8625	-9.8625	-9.8625	1.73316	-9.8625	-9.8625
ENSG00000234224	B2RXF0	TMEM229A	-3.9741	-10.4427	-10.4427	-4.12991	-10.4427	-10.4427	-10.4427	-10.4427	-10.4427	-10.4427	-10.4427	-10.4427	-10.4427	-10.4427	-10.4427	-10.4427	-10.4427	-10.4427	-10.4427	-2.87161	-3.70598	-10.4427	-10.4427	-10.4427	-10.4427	-10.4427	-10.4427	-10.4427	-10.4427	-10.4427	-10.4427	-10.4427	-3.74811	-3.35755	-10.4427	-10.4427	-10.4427	-10.4427	-10.4427	-10.4427	-10.4427	-10.4427	-10.4427	-10.4427	-10.4427	-10.4427	-10.4427	-10.4427	-10.4427	-10.4427	-10.4427	-10.4427	-10.4427	-10.4427	-10.4427	-10.4427	-10.4427	-1.52211	-10.4427	-10.4427	-10.4427	-2.48572	-10.4427	-3.34489	-10.4427	-10.4427	-10.4427	-10.4427	-10.4427	-10.4427	-10.4427	-10.4427	-10.4427	-10.4427	-10.4427	-10.4427	-10.4427	-10.4427	-10.4427	0.497991	-10.4427	-10.4427	-10.4427	-10.4427	-10.4427	-10.4427	-10.4427	-10.4427	-4.0764	-10.4427	-10.4427	-10.4427	-10.4427	-10.4427	-3.04805	-10.4427	-10.4427	-10.4427	-10.4427	-10.4427	-10.4427	-10.4427	-10.4427	-10.4427	-1.42965	-10.4427	-3.17574
ENSG00000198133	Q8NBD8	TMEM229B	1.85555	0.778496	1.3826	1.63863	1.81516	1.69919	1.24679	0.478391	0.934135	1.33156	1.18043	1.08167	1.33143	1.93764	1.19708	1.36877	0.669615	0.417957	1.5964	1.3819	1.35599	1.73297	1.85973	1.78434	2.0132	1.76483	1.56807	0.884879	1.44649	1.58768	2.67506	1.61041	1.69628	2.41855	2.52763	1.61601	2.10577	2.75068	1.86646	2.65637	1.83263	1.79312	3.22843	2.18892	1.88143	1.70523	2.64982	-0.177431	2.91192	2.18345	-0.215398	1.37931	1.16367	1.09541	1.6162	2.4882	2.72348	1.71931	1.42628	0.550762	1.89956	2.35447	1.35102	1.07007	2.36847	2.18304	3.10641	2.97885	2.27106	-0.0963387	1.82364	2.35548	2.40739	2.09869	2.60494	1.68355	1.49251	1.61897	1.32866	1.0159	1.22859	2.69932	1.65053	2.17775	-0.635134	1.68326	-0.421165	2.00638	0.701526	0.591089	-2.28294	0.547268	-0.0560549	-0.175767	0.154013	0.00645668	0.233563	0.50203	0.0282965	-3.07927	0.0390307	-1.76483	0.469243	1.06729	0.555748	-0.0427822	2.17213
ENSG00000089063	Q96A57	TMEM230	3.11282	2.65463	2.68433	2.77795	2.95675	3.12856	3.34702	2.16034	2.52819	3.10137	2.74243	2.0471	2.76511	3.24069	2.35127	2.72832	2.26848	2.45377	2.78356	2.91839	2.34708	3.27297	3.44021	3.52449	3.7609	3.26092	2.81478	2.25878	2.86434	3.0088	3.12418	3.12748	3.39106	3.35583	4.20459	2.89563	3.94873	3.46812	2.99995	3.62533	2.8343	3.01984	3.51657	3.1033	3.1437	3.15808	3.86971	2.01635	3.73509	3.00436	1.95651	3.24841	3.4562	2.63939	3.10718	3.55179	2.95765	2.7142	1.8909	2.53684	3.23966	2.86997	2.69905	2.39667	3.57206	2.7061	3.43158	3.69618	3.47031	2.86265	3.41514	2.25968	3.28615	3.35386	3.24391	2.66254	2.95817	3.46529	2.51254	1.83852	2.62694	3.71373	2.97714	2.17792	2.067	2.68215	1.81726	3.35558	2.58217	2.56577	2.01183	2.84422	2.31608	1.84184	2.63888	2.81783	1.83593	2.4788	2.18286	1.80039	3.06263	1.38034	3.31027	2.8067	2.20423	2.00614	2.34768
ENSG00000205084	Q9H6L2	TMEM231	-2.33142	-2.42085	-3.07859	-1.8522	-2.04666	-2.62617	-2.4596	-2.58511	-3.31795	-0.568617	-4.7032	-2.27299	-3.30871	-2.82356	-1.66513	-1.882	-11.9554	-3.79671	-2.09044	-1.39095	-1.53077	-3.4394	-2.99566	-3.47319	-4.37077	-3.50438	-5.38772	-2.82428	-1.60869	-3.90762	-2.71079	-2.51277	-1.81409	-2.55684	-3.1291	-11.9554	-2.28935	-2.97598	-0.728838	-3.81649	-2.65376	-2.94768	-2.86951	-11.9554	-1.79282	-11.9554	-3.91149	-11.9554	-2.83411	-4.99679	-1.96014	-2.79452	-3.28778	-4.18306	-1.15677	-2.41051	-4.22437	-2.62051	-3.5867	-2.42929	-3.57666	-11.9554	-2.52618	-2.8655	-1.38153	-4.04862	-5.12748	-3.24932	-2.2078	-4.4308	-3.51425	-2.98366	-2.8096	-11.9554	-2.95759	-4.52763	-3.22725	-4.82565	-4.42483	-11.9554	-2.42945	-3.69552	-1.52475	-3.44142	-4.08948	-3.06239	-4.28441	-2.98546	-11.9554	-5.37575	-11.9554	-1.87633	-4.42371	-4.66754	-3.56503	-3.19165	-3.40648	-2.99596	-3.08627	-11.9554	-5.38529	-5.74946	-0.861069	-4.19942	0.514551	-4.59388	-0.996663
ENSG00000186952	C9JQI7	TMEM232	-4.58163	-3.28211	-12.6243	-2.32862	-4.51916	-6.08903	-12.6243	-6.23883	-5.97602	-5.81014	-12.6243	-3.42662	-12.6243	-3.81374	-3.81739	-5.86082	-5.0163	-6.45054	-12.6243	-6.04563	-5.88757	-3.69425	-4.66167	-5.719	-12.6243	-4.75618	-6.05662	-4.33912	-12.6243	-5.57108	-12.6243	-12.6243	-4.35405	-12.6243	-5.11517	-12.6243	-12.6243	-4.05896	-3.85446	-3.48795	-12.6243	-3.61658	-3.53841	-5.81742	-4.33284	-4.69371	-5.57494	-4.9647	-2.33452	-3.35307	-12.6243	-4.04712	-12.6243	-4.43857	-12.6243	-4.66052	-12.6243	-2.48301	-3.84165	-4.50997	-4.82835	-12.6243	-6.49829	-2.36595	-2.92411	-12.6243	-12.6243	-5.49629	-3.1394	-12.6243	-12.6243	-12.6243	-5.47087	-5.87339	-3.94771	-5.19653	-5.88598	-12.6243	-3.77649	-0.36211	-3.25014	-3.36677	-12.6243	-5.10638	-12.6243	-4.72825	-5.94625	-12.6243	-4.68474	-6.04465	-12.6243	-3.07515	-4.51025	-12.6243	-1.65255	-4.85723	-12.6243	-4.39989	-6.06481	-12.6243	-4.47938	-5.42817	-3.91948	-5.86166	0.473594	-5.26278	-2.19575
ENSG00000224982	B4DJY2	TMEM233	-11.0203	-2.8976	-11.0203	-3.71666	-11.0203	-11.0203	-11.0203	-11.0203	-11.0203	-11.0203	-3.76815	-3.14092	-11.0203	-11.0203	-11.0203	-11.0203	-11.0203	-3.27502	-11.0203	-11.0203	-11.0203	-11.0203	-4.05195	-11.0203	-1.11982	-11.0203	-11.0203	-11.0203	-11.0203	-2.97257	-4.08819	-4.15236	-11.0203	-11.0203	-4.50332	-11.0203	-11.0203	-11.0203	-4.24064	-3.87633	-4.03152	-11.0203	-2.93181	-11.0203	-11.0203	-4.08387	-3.97099	-4.35364	-2.31324	-11.0203	-11.0203	-11.0203	-11.0203	-11.0203	-11.0203	-11.0203	-11.0203	-2.68323	-4.22792	-11.0203	-11.0203	-4.05757	-11.0203	-11.0203	-3.89648	-11.0203	-11.0203	-11.0203	-3.84935	-2.91341	-11.0203	-2.4627	-11.0203	-11.0203	-11.0203	-11.0203	-11.0203	-1.89835	-11.0203	-2.66095	-3.80853	-11.0203	-11.0203	-11.0203	-11.0203	-11.0203	-11.0203	-11.0203	-3.08079	-11.0203	-11.0203	-2.63873	-11.0203	-11.0203	-0.825704	-11.0203	-11.0203	-11.0203	-11.0203	-11.0203	-11.0203	-4.81442	-11.0203	-11.0203	-11.0203	-4.65009	-3.75338
ENSG00000160055	Q8WY98	TMEM234	1.6922	2.29535	2.04924	2.17897	2.51154	1.87122	1.8233	1.20961	2.25096	2.04121	2.4826	2.24012	1.96364	2.55848	1.77063	1.71708	2.13903	1.60888	1.84804	1.73556	1.96308	2.63091	2.33875	2.33403	2.48257	2.11834	1.96409	0.733107	2.62561	2.34707	2.4315	2.26726	1.98539	2.1194	2.46806	2.08844	2.21613	2.37343	1.65102	2.46989	2.11425	2.71832	2.08966	1.63536	2.42957	2.83011	2.24478	2.2043	2.82251	2.38777	2.23559	1.82984	1.80093	1.73267	1.88022	2.69744	1.87878	2.27937	2.67433	0.993721	2.38081	2.48959	1.50217	1.49901	2.79306	2.67497	2.48248	1.66957	2.71278	2.7894	2.07528	2.14087	2.55491	2.44129	2.60954	2.26073	1.8793	2.43992	1.7627	2.5095	1.69953	2.62196	2.60736	1.89199	1.04918	2.53241	1.34361	2.44208	2.57192	2.06191	0.515844	1.91576	1.17896	1.3236	1.54066	1.57984	0.956926	0.824111	2.01353	0.108583	1.82759	1.11266	2.68811	2.05407	3.09258	1.10404	2.56231
ENSG00000204278	A6NFC5	TMEM235	-10.7464	-10.7464	-10.7464	-2.44734	-10.7464	-10.7464	-10.7464	-4.36099	-10.7464	-10.7464	-10.7464	-3.86091	-10.7464	-10.7464	-10.7464	-10.7464	-10.7464	-10.7464	-10.7464	-10.7464	-10.7464	-10.7464	-10.7464	-10.7464	-10.7464	-10.7464	-10.7464	-10.7464	-10.7464	-3.69324	-10.7464	-10.7464	-10.7464	-2.66662	-10.7464	-10.7464	-10.7464	-10.7464	-10.7464	-10.7464	-10.7464	-10.7464	-10.7464	-10.7464	-10.7464	-3.80997	-10.7464	-10.7464	-10.7464	-10.7464	-10.7464	-10.7464	-10.7464	-10.7464	-10.7464	-10.7464	-10.7464	-10.7464	-3.95402	-10.7464	-10.7464	-3.78367	-10.7464	-2.65391	-10.7464	-10.7464	-10.7464	-2.62361	-10.7464	-10.7464	-10.7464	-10.7464	-10.7464	-10.7464	-2.48373	-10.7464	-10.7464	-10.7464	-10.7464	-0.390351	-3.53463	-10.7464	-10.7464	-10.7464	-10.7464	-10.7464	-10.7464	-10.7464	-10.7464	-10.7464	-10.7464	-10.7464	-10.7464	-4.44939	-1.77256	-10.7464	-10.7464	-10.7464	-10.7464	-10.7464	-10.7464	-10.7464	-10.7464	-10.7464	-0.150296	-10.7464	-10.7464
ENSG00000148483	Q5W0B7	TMEM236	-3.77412	-3.69404	-5.24968	-3.93119	-11.8168	-4.28932	-4.12336	-5.43132	-5.16852	-11.8168	-2.57171	-3.35444	-4.16651	-11.8168	-3.7447	-3.47723	-5.20141	-5.64304	-3.53371	-2.92832	-2.769	-3.30079	-3.27113	-1.75231	-11.8168	-4.94252	-2.26248	-5.83516	-11.8168	-11.8168	-11.8168	-11.8168	-3.13268	-2.73963	-11.8168	-5.16909	-11.8168	-11.8168	-11.8168	-11.8168	-11.8168	-3.1303	-4.72296	-11.8168	-5.10112	-2.88917	-2.77562	-3.57462	-2.6955	-11.8168	-4.9802	-3.65339	-5.13856	-4.04445	-11.8168	-1.85735	-4.08577	-2.4819	-3.44809	-11.8168	-3.43805	-2.86271	-5.69078	-3.72425	-3.6981	-2.91302	-2.41453	-3.11071	-4.64579	-1.97655	-11.8168	-4.83646	-11.8168	-11.8168	-11.8168	-3.80685	-5.07847	-11.8168	-4.28623	-0.291374	-3.60984	-3.55691	-3.96589	-3.71654	-1.73334	-3.33781	-11.8168	-3.16806	-11.8168	-3.66227	-2.57388	-1.97849	-3.70274	-2.53587	-1.62214	-3.05304	-3.26787	-2.5948	-3.26882	-4.43553	-2.67443	-4.62066	-3.11198	-11.8168	-1.80513	-2.46187	-3.55451
ENSG00000155755	Q96Q45	TMEM237	-2.38857	-3.76523	-2.57828	-2.5461	-3.61338	-2.4586	-3.61179	-5.91626	-4.66066	-2.03984	-3.47089	-3.42536	-3.65504	-2.32303	-3.81594	-3.22699	-3.69743	-4.14304	-3.02096	-2.03662	-2.99135	-2.37316	-1.64356	-3.08416	-1.72369	-2.43825	-1.74838	-12.3017	-3.0912	-4.25395	-2.37994	-3.12172	-1.22814	-1.76683	-1.40746	-2.3451	-0.899955	-1.73925	-2.53355	-1.70758	-12.3017	-2.29541	-0.896038	-2.04718	-3.27515	-3.3741	-1.67742	-4.05955	-2.18174	-3.35184	-3.47463	-4.72078	-4.63056	-2.94883	-1.69563	-2.02065	-3.25285	-1.79815	-2.71313	-2.45408	-4.50578	-1.89006	-2.49448	-1.89149	-2.18694	-12.3017	-3.16207	-3.18148	-3.13825	-2.46148	-4.44346	-3.74407	-3.57011	-2.56259	-1.1045	-3.87815	-5.56341	-2.85832	-2.96939	-0.361395	-2.19147	-4.04185	-2.28577	-2.46819	-5.01768	-4.40568	-4.04814	-2.33323	-4.36217	-3.73344	-4.86023	-3.59904	-3.77394	-3.21313	-2.91351	-2.73205	-4.16656	-3.34229	-4.16751	-4.92047	-3.42189	-12.3017	-2.42891	-12.3017	0.0307442	-3.36111	-3.0418
ENSG00000233493	C9JI98	TMEM238	-1.32416	-0.509187	-0.811182	-0.0700086	0.319766	-0.843281	1.32048	-0.410854	0.0764126	1.43525	0.684587	-0.904481	0.447779	0.611861	-0.0754178	0.706569	0.935336	-1.20815	-0.348638	-0.215835	0.816977	-0.436785	1.59072	0.697649	0.212147	-0.915818	-0.489447	-1.81554	-2.46853	-0.00040247	-1.44059	1.07475	0.315526	-1.287	1.22276	0.852582	1.17288	-0.387412	0.860329	0.768233	-0.38655	0.776862	0.303131	0.887709	0.795741	0.144766	-0.739792	-2.70012	-1.24296	0.58159	-0.539738	-1.20343	0.106622	-0.183586	1.23926	0.914246	-0.31796	-0.446236	-0.584191	-1.2525	0.593978	0.39336	-0.93552	0.307142	-0.250741	-0.141741	-2.53891	0.337515	-1.20084	0.321583	-2.50237	-0.395099	-1.21849	-0.626012	-0.369028	-1.35689	-2.62852	0.0765764	0.479404	1.31098	1.22848	1.21121	-9.3668	-2.84106	0.494443	-0.887848	-1.69585	0.087706	0.442916	-0.798544	0.874889	-0.17971	-1.83515	-1.0836	0.0213831	-0.0192301	-1.81407	-1.72498	-0.235187	-9.3668	0.359642	-3.1609	-0.0782104	1.19077	-9.3668	-0.204239	-1.10456
ENSG00000263429	A0A1B0GVL6	TMEM238L	-10.0875	-3.53944	-10.0875	-10.0875	-10.0875	-10.0875	-10.0875	-10.0875	-10.0875	-10.0875	-1.84009	-10.0875	-10.0875	-10.0875	-10.0875	-10.0875	-10.0875	-10.0875	-3.3802	-10.0875	-10.0875	-10.0875	-10.0875	-10.0875	-10.0875	-10.0875	-10.0875	-10.0875	-10.0875	-10.0875	-3.15539	-10.0875	-3.39295	-3.00239	-10.0875	-10.0875	-10.0875	-10.0875	-1.73165	-2.94353	-3.09872	-10.0875	-2.99372	-3.28068	-10.0875	-10.0875	-3.03819	-3.42084	-1.38044	-10.0875	-10.0875	-1.1892	-10.0875	-10.0875	-2.28327	-1.12666	-3.34975	-1.75043	-10.0875	-10.0875	-10.0875	-3.12476	-10.0875	-10.0875	-2.96368	-3.17477	-10.0875	-10.0875	-1.92156	-10.0875	-2.22929	-1.5299	-1.9392	-3.33665	-10.0875	-10.0875	-10.0875	-10.0875	-10.0875	-0.730346	-1.29726	-2.82297	-10.0875	-10.0875	-10.0875	-3.18546	-10.0875	-10.0875	-10.0875	-10.0875	-10.0875	-10.0875	-10.0875	-3.79049	-1.69718	-10.0875	-10.0875	-10.0875	-10.0875	-10.0875	-10.0875	-10.0875	-10.0875	-10.0875	1.50814	-10.0875	-10.0875
ENSG00000198326	Q8WW34	TMEM239	-11.3273	-11.3273	-11.3273	-4.02365	-11.3273	-11.3273	-4.62697	-11.3273	-11.3273	-11.3273	-4.07515	-4.4418	-11.3273	-11.3273	-11.3273	-11.3273	-11.3273	-11.3273	-11.3273	-11.3273	-11.3273	-11.3273	-11.3273	-11.3273	-11.3273	-11.3273	-4.75967	-3.36294	-11.3273	-3.27957	-11.3273	-11.3273	-11.3273	-11.3273	-11.3273	-11.3273	-11.3273	-11.3273	-11.3273	-11.3273	-11.3273	-11.3273	-4.23351	-11.3273	-3.61855	-11.3273	-11.3273	-11.3273	-3.20347	-2.79153	-11.3273	-4.73888	-11.3273	-11.3273	-11.3273	-11.3273	-11.3273	-3.98577	-11.3273	-11.3273	-11.3273	-3.37035	-5.20134	-3.2348	-4.20347	-11.3273	-11.3273	-1.88569	-4.15634	-11.3273	-11.3273	-11.3273	-11.3273	-11.3273	-11.3273	-11.3273	-11.3273	-11.3273	-3.79678	-1.97014	-11.3273	-11.3273	-3.47644	-3.80943	-11.3273	-11.3273	-11.3273	-11.3273	-11.3273	-11.3273	-11.3273	-11.3273	-11.3273	-11.3273	-3.93268	-11.3273	-11.3273	-11.3273	-11.3273	-11.3273	-11.3273	-11.3273	-11.3273	-11.3273	-0.316382	-11.3273	-11.3273
ENSG00000205090	Q5SV17	TMEM240	-2.37106	-3.2834	-1.68961	-2.52781	0.439477	-2.30403	-1.14156	-0.875522	-0.872854	-1.02699	-1.58404	-1.36915	-2.18122	-3.01134	-1.02459	-9.83147	-3.21612	-3.65775	-3.12415	-9.83147	-3.09477	0.266827	-2.8631	-1.93224	-9.83147	-9.83147	-0.954115	-9.83147	-0.620974	-1.78372	-2.89934	-2.96351	-2.14388	-1.75167	-0.520684	-9.83147	-2.74156	-0.530724	-3.05178	-9.83147	-9.83147	-1.55888	-0.424218	-2.03109	-3.11583	-1.31793	-0.790335	-0.36966	-0.710214	-0.297629	-1.00441	-9.83147	-2.16034	-9.83147	-2.02722	-1.28469	-1.10388	-0.496611	-0.0504986	-2.29954	-3.02908	-0.0713081	-2.13437	-1.73896	-0.131314	-1.34177	-2.00994	-9.83147	-2.6605	0.85604	-2.96704	-1.8569	0.120563	-1.50459	-3.14438	-1.08684	-1.51726	-1.12368	-9.83147	0.109931	-0.626994	0.746537	0.336322	-3.30573	-3.53823	-2.92941	-3.15345	-3.17203	-1.15733	-9.83147	0.303397	-3.43696	-9.83147	-3.53444	-1.44113	-9.83147	-2.27873	-1.19327	-1.69729	-3.03089	-2.269	-2.63537	-1.54057	-2.07553	0.18016	-1.15333	0.597041
ENSG00000134490	Q24JQ0	TMEM241	-0.705526	-1.20982	-1.02081	-1.19998	-0.83541	-0.901061	-1.14914	-2.78742	-0.716576	-1.03437	-0.692661	-1.40956	-1.51415	-1.76471	-2.08993	-1.99159	-1.68203	-2.4176	-1.24157	-2.178	-3.01685	-1.11496	-1.08524	-0.601626	0.833928	-1.87993	-0.38311	-2.97412	-0.464341	-1.89217	-0.299021	-1.18642	-2.06104	-0.276085	-0.287502	-0.302285	0.29045	-0.44434	-0.806214	-1.0238	-0.373115	-1.35889	-1.65884	-1.24803	-0.648541	-1.11739	-0.312136	-1.18312	-0.717125	-1.2105	-2.59501	-1.58378	-1.49318	-1.03821	-1.94397	-0.0845248	-1.01833	-0.709619	-1.50341	-1.51761	-1.36791	-0.791499	-1.54951	-0.263333	-0.0445154	-0.594087	-0.679633	-0.455244	-1.25951	-0.525614	-1.08312	-1.60334	-1.01434	-1.30448	-0.314938	-1.41602	-1.11086	-1.16362	-1.04986	0.19693	-1.37033	-0.317786	-0.650173	-1.42489	-1.46748	-2.52907	-0.830834	-0.775626	-1.30619	-1.17797	-3.30606	-1.45806	-1.89604	-2.46249	-0.449874	-0.338589	-1.49671	-1.20093	-0.876591	-3.36648	-3.59849	-2.74696	-0.581988	-1.53347	1.85194	-2.58081	-1.8993
ENSG00000215712	Q9NWH2	TMEM242	-0.0420272	-2.04765	-0.222485	0.105083	-0.0224065	0.223231	-0.194784	-1.51231	-1.48763	-0.19542	-0.75374	-0.538299	-0.938215	0.583004	-0.576181	-0.439111	-1.97976	-0.47372	-2.07938	-0.930345	-0.466096	0.345256	0.281909	-0.366457	0.243217	0.0875204	-0.444211	-1.71514	0.258551	-0.954012	-0.13782	-0.333703	0.00576046	1.19293	0.411195	-0.24796	0.667331	0.252735	-0.814847	0.359303	-0.697124	0.310619	0.455567	-0.202768	0.763815	-0.849339	0.778427	-2.12036	0.929058	-0.175276	-2.75511	-0.484585	-1.2166	-0.756786	0.216018	-0.375672	-0.333827	-0.248987	-0.994546	-1.73456	0.114562	-0.72336	0.0470161	-1.32385	-0.146263	-0.980082	-0.181538	0.236293	-0.513682	-2.47787	-0.270171	-0.36481	-0.853136	-0.143797	-0.0506802	-0.304271	-0.397409	-0.462145	-1.73596	0.473579	-1.37892	-0.239017	-0.213453	0.0575586	0.152416	-1.10625	-1.21678	-0.0785967	-2.90803	-1.01677	-1.56267	-0.346331	-0.665269	-1.60174	-0.288674	-0.651113	-1.33551	-0.303155	-0.130686	-3.46744	0.52756	-1.30732	-0.125449	-1.50965	0.428412	-2.90403	-0.623466
ENSG00000135185	Q9BU79	TMEM243	1.48443	1.88249	1.14797	1.75732	1.51541	2.14365	1.39149	1.04676	2.08097	2.02866	1.62579	1.65492	1.54403	2.68507	1.6908	1.94053	1.19674	0.0319157	1.26105	1.18766	1.83658	2.4205	2.20234	2.24305	1.67066	1.73975	2.07589	1.03213	2.31753	1.6664	2.07271	1.96902	2.26239	2.42431	3.1112	1.31183	2.30666	1.85438	1.41813	1.94003	1.68243	1.62901	1.91373	0.805209	2.08491	1.1338	2.07054	-0.516279	2.01957	0.958204	0.701958	1.51943	0.757824	0.748452	1.67565	1.99012	0.969923	1.9567	0.347179	0.769904	2.53317	1.54726	0.911633	0.818414	1.91974	1.60577	1.46676	2.06362	1.78503	1.61032	1.55705	-0.0195676	1.15445	1.59184	1.2972	1.20107	1.04082	0.502746	1.14692	0.979216	0.4114	1.42678	0.090631	0.826154	-0.216065	0.767997	0.632151	1.92629	0.226911	1.04283	0.604977	0.658701	0.402005	0.957261	0.953698	1.11043	-1.20803	1.3132	1.16828	-2.47787	0.836207	-3.29876	1.92874	1.48032	1.74125	-0.55294	0.429429
ENSG00000203756	Q5VVB8	TMEM244	-2.32046	-0.666313	-8.78903	-8.78903	-1.6787	-2.2538	-1.09564	-8.78903	-8.78903	-8.78903	-8.78903	-0.909633	-8.78903	-1.9689	-2.29126	-8.78903	-8.78903	-8.78903	-8.78903	-8.78903	-2.05234	-8.78903	-8.78903	-0.889801	-8.78903	-8.78903	-0.646602	-8.78903	-0.313881	-0.741289	0.13421	-8.78903	-2.09447	-0.12605	-8.78903	-0.566025	-8.78903	-8.78903	-8.78903	0.347282	-8.78903	-2.09211	-1.69524	-0.988651	-2.07339	-8.78903	-1.73971	-2.12236	0.91632	-0.253249	-8.78903	-8.78903	-1.1179	-8.78903	-8.78903	-1.81952	-8.78903	-1.44749	-8.78903	-2.24933	-1.98664	-0.832075	-2.66306	-8.78903	-8.78903	-8.78903	0.0293001	-8.78903	0.374409	-1.26447	-8.78903	-8.78903	-0.057453	-8.78903	-8.78903	-8.78903	-8.78903	-8.78903	-8.78903	-8.78903	-0.995526	-8.78903	-8.78903	-2.2633	-8.78903	-8.78903	-8.78903	-8.78903	-8.78903	-1.21698	-8.78903	-8.78903	-8.78903	-8.78903	-0.398699	-8.78903	-8.78903	-8.78903	-8.78903	-8.78903	-8.78903	-8.78903	-8.78903	-8.78903	1.2226	-1.42755	-1.5221
ENSG00000106771	Q9H330	TMEM245	1.82296	1.97562	1.97846	2.16203	2.26239	2.23378	2.38704	1.72163	1.99309	2.49277	1.72848	1.60977	2.10762	2.57875	2.03439	2.20395	1.31927	1.07279	2.02958	1.95685	2.30561	2.47971	2.54422	2.61184	2.45666	2.41454	2.08477	0.89331	2.27388	1.64923	2.48792	1.91575	2.64574	2.81092	2.83434	1.89749	2.40366	2.45703	1.89573	2.5494	2.13333	2.32809	2.33513	1.68152	2.16642	1.89735	2.48142	1.02891	2.61493	1.49459	0.621127	1.68906	1.63678	1.77795	2.16282	2.62182	2.05446	2.46856	1.15582	1.76987	2.23785	1.61505	1.42959	1.71339	2.26939	1.43825	2.16867	2.26026	1.94957	0.605004	1.71551	1.81603	1.24527	1.79761	1.80898	1.52822	1.72719	1.51839	1.98729	0.787201	1.41	1.86207	1.11506	1.56311	2.88163	1.07217	2.30427	2.20777	0.769938	2.44805	2.05931	2.50984	1.78197	1.68314	2.37369	2.74804	3.3078	2.06673	2.41966	1.61831	2.44638	1.23224	1.90926	2.05588	1.71993	1.77938	0.949141
ENSG00000106609	Q9NWD8	TMEM248	3.16518	3.02386	3.00341	3.36911	3.70848	3.30615	3.4202	2.40971	2.92613	3.4499	3.36859	3.01173	3.25169	3.60576	2.90287	3.10291	2.95337	2.49562	3.3552	3.01509	3.27191	3.50378	3.66135	3.6837	3.9827	3.76698	3.42778	2.25097	3.43493	3.62819	3.76156	3.63811	3.56346	3.70101	4.01426	2.94784	4.00983	4.00131	3.29161	3.9163	3.26973	3.63854	3.57935	3.08061	3.78945	3.42079	3.74716	2.34004	3.94839	3.89184	2.38676	2.99451	3.47822	2.61213	3.63907	3.93814	3.40321	3.3608	2.86696	2.76504	3.69082	3.66411	3.1232	3.04636	4.1144	3.37725	3.73483	3.92002	3.59229	3.68605	3.76441	3.19218	3.62468	3.29091	3.45957	3.49721	3.15098	3.78978	3.11776	2.70779	3.16117	3.70674	3.21347	2.97164	2.65422	3.3162	2.79608	3.43165	3.32538	2.97011	1.27458	3.23762	2.45444	2.43567	2.55541	2.77504	2.33958	3.00876	2.61218	1.59009	3.25938	1.9887	3.53877	2.93684	3.42622	2.35369	3.15158
ENSG00000261587	Q2WGJ8	TMEM249	-10.5264	-3.97836	-3.95935	-2.64086	-10.5264	-3.9912	-10.5264	-10.5264	-10.5264	-10.5264	-10.5264	-2.64703	-10.5264	-10.5264	-4.02865	-10.5264	-10.5264	-10.5264	-10.5264	-10.5264	-10.5264	-10.5264	-10.5264	-10.5264	-10.5264	-10.5264	-2.96641	-4.54483	-2.63421	-3.47324	-10.5264	-2.08176	-1.84235	-3.44131	-2.43501	-10.5264	-10.5264	-10.5264	-10.5264	-10.5264	-10.5264	-2.83647	-10.5264	-10.5264	-10.5264	-10.5264	-10.5264	-10.5264	-1.08377	-3.56785	-10.5264	-10.5264	-2.8553	-10.5264	-10.5264	-10.5264	-1.79884	-3.18488	-3.73403	-10.5264	-10.5264	-2.56947	-10.5264	-1.85072	-10.5264	-10.5264	-10.5264	-10.5264	-1.77719	-3.99405	-10.5264	-10.5264	-10.5264	-10.5264	-2.84636	-10.5264	-10.5264	-10.5264	-10.5264	-10.5264	-10.5264	-10.5264	-10.5264	-10.5264	-10.5264	-10.5264	-10.5264	-10.5264	-10.5264	-10.5264	-10.5264	-10.5264	-10.5264	-10.5264	-10.5264	-10.5264	-10.5264	-10.5264	-3.96698	-10.5264	-10.5264	-10.5264	-10.5264	-10.5264	-1.5134	-10.5264	-3.25949
ENSG00000149582	Q86YD3	TMEM25	-1.05887	-0.908188	-1.47359	-0.329373	-1.56287	-0.558755	-0.102594	-1.29485	-0.392161	-0.572552	-1.13085	-1.37457	-0.190317	0.331353	-0.95901	-0.328333	-1.42485	-2.86997	-0.233015	-2.26845	-0.717746	0.222857	-0.291573	-1.13242	0.0655471	-0.57902	0.391262	-1.01645	-0.554791	-1.98262	-1.00587	-0.655713	-0.904582	-0.588843	-0.202924	-1.49905	0.493667	0.143067	-1.60669	0.0551985	-0.948774	-0.395457	-0.749958	-2.4528	-1.32362	-1.32324	-0.402586	-3.59168	-0.627084	-0.362819	-2.42285	0.0253345	-1.70906	-2.32917	-2.03442	0.0314162	-2.10793	0.143017	-2.24526	-2.72213	-1.34297	-0.712105	-1.9198	-1.28621	-1.13453	-0.540208	-0.160262	-0.467723	-1.08709	-2.14544	-1.52125	-1.86356	-2.36663	-1.63575	0.00951845	-1.50647	-1.40762	-1.01321	-1.85025	-1.89242	-1.38283	-1.1184	-11.8338	-3.31988	-11.8338	-1.48334	-4.16286	-2.60136	-2.67526	-1.68314	-2.07708	-1.99555	-0.987272	-1.96875	-2.12414	-1.16565	-2.28686	-1.61307	-2.28781	-11.8338	-5.26374	-5.62792	-0.809879	-0.761967	0.346647	-3.8903	-2.25247
ENSG00000238227	H0YL14	TMEM250	2.82944	2.60171	3.16268	2.95185	2.95798	3.04725	3.38872	2.00578	2.70292	3.27059	2.74149	2.2022	2.77929	2.96215	2.51107	2.99458	2.7368	2.46602	2.79172	2.82524	3.13944	3.16281	3.82056	3.20555	4.05379	3.30875	3.34659	1.74701	2.45605	3.25156	3.60347	3.36161	3.27792	3.50612	3.94799	3.4035	3.90288	3.56019	3.23584	3.57302	3.23914	3.47124	3.68053	3.22557	3.42302	2.77136	3.67599	2.42878	3.96535	3.64923	2.10279	2.94266	3.28166	2.24005	3.81694	3.77574	3.38151	3.40172	2.77807	2.73343	3.60134	3.35973	3.08313	2.86355	3.69023	3.54492	3.52376	3.78793	3.34323	3.27488	3.38676	3.11439	3.33458	3.54934	3.43119	3.14052	2.934	3.71671	3.42004	2.26886	3.28578	3.53394	3.15699	2.43476	2.17766	2.85742	1.85533	3.22188	3.10076	2.53196	1.36884	2.80896	1.7857	2.32796	1.74744	2.95177	2.22188	2.20452	2.0718	0.43878	2.88369	1.14334	3.31221	3.10251	3.00896	1.96368	2.6348
ENSG00000153485	Q8N6I4	TMEM251	-0.553801	-0.958088	0.643993	0.801642	1.45466	1.09696	0.456834	-0.859755	-0.857086	0.571586	1.51499	0.228851	-0.00112241	0.57764	0.474529	1.02265	-1.21144	-0.33815	0.201069	0.556206	0.230697	1.28194	-0.0498884	-0.335541	2.08366	0.506748	0.737614	-1.53055	-0.605206	0.549603	0.805923	0.500418	0.953158	0.71916	2.0434	1.2776	1.07169	1.06848	-1.0459	0.778413	0.484762	0.190585	1.35558	0.56424	0.34684	-0.888109	1.03083	-1.15971	1.62541	0.591722	-1.98547	1.21778	-0.149888	-1.63001	1.68302	0.143706	0.716814	0.68784	-0.449222	0.0319102	0.78199	1.13617	0.460554	-1.13999	1.29841	0.0865255	1.24803	1.2095	-1.06646	1.83074	-0.376661	-0.259996	-0.0858189	1.00997	0.318035	-1.39216	-0.281691	0.764048	-0.96793	1.34725	-0.611226	1.02518	0.730311	0.15516	-1.53632	-0.116669	-1.56215	1.41495	0.534081	-0.66375	-3.36596	-0.628611	-0.704293	-0.534819	-0.427518	-0.468131	-0.0990314	0.726733	-2.26391	-4.00223	-0.0892589	-2.03793	0.693962	-0.257178	-0.802676	-0.875113	0.250537
ENSG00000181778	Q8N6L7	TMEM252	-0.228694	0.8506	1.11757	1.13591	0.739886	1.22971	0.464165	-0.989453	-0.724331	0.119917	-2.43078	0.998548	0.131633	-0.551138	0.122319	-0.929497	0.726024	0.793593	-0.402213	-0.794507	-0.150537	0.704617	0.975187	0.796204	1.59513	0.880338	-0.805592	-0.0221353	1.45175	1.60784	1.04553	0.980854	-0.677638	-1.01996	1.06698	0.273644	-9.68295	0.464779	-0.591877	0.0374771	0.754917	1.95466	3.15534	1.81189	-0.977635	2.3713	0.678472	0.671003	2.19099	2.07176	1.60095	-1.1058	-0.0171327	-3.48246	0.116455	1.08319	1.04209	1.23538	1.41897	0.649645	-0.0843245	1.59071	0.00892873	1.98967	0.239353	1.91868	0.455397	0.0213688	2.00198	3.0238	-0.506524	2.24045	2.10454	0.377745	1.84854	0.90725	1.62729	1.82924	0.747698	2.75975	-0.0197065	2.21642	3.01986	1.68557	-3.3897	2.01478	-0.431756	1.86952	2.2207	-0.308965	-0.924541	-0.980293	-2.15129	-1.07875	-2.28832	-0.919231	-1.13406	-2.04113	-0.813853	-9.68295	-0.803139	-0.908462	-0.656929	-9.68295	1.91271	0.918597	0.897462
ENSG00000232070	P0C7T8	TMEM253	-3.86981	-2.79805	-2.77894	-0.582792	-10.3384	-2.2286	-10.3384	-2.96161	-2.11481	-10.3384	-10.3384	-1.87607	-10.3384	-1.94183	-3.84061	-10.3384	-2.73042	-10.3384	-10.3384	-1.77112	-3.60169	-2.40542	-1.37869	-3.43313	-0.759442	-3.46415	-1.7822	-10.3384	-10.3384	-2.29065	-3.40626	-3.47043	-10.3384	-3.25327	-10.3384	-10.3384	-2.25379	-10.3384	-10.3384	-10.3384	-10.3384	-10.3384	-3.24459	-1.54125	-10.3384	-1.08946	-10.3384	-10.3384	-10.3384	-10.3384	-1.92531	-10.3384	-2.08466	-10.3384	-10.3384	-10.3384	-10.3384	-2.0013	-10.3384	-2.80646	-1.54573	-10.3384	-10.3384	-2.24588	-3.21455	-2.43165	-10.3384	-2.21558	-10.3384	-3.80601	-2.48016	-10.3384	-0.871202	-10.3384	-10.3384	-3.9023	-3.60011	-0.410179	-1.81176	0.0176804	-1.13392	-10.3384	-1.49065	-10.3384	-10.3384	-3.43634	-10.3384	-10.3384	-0.528674	-10.3384	-3.88865	-3.94388	-3.79896	-4.04136	-1.94806	-3.56475	-10.3384	-10.3384	-10.3384	-4.52492	-10.3384	-10.3384	-2.0475	-10.3384	1.47959	-10.3384	-1.49275
ENSG00000133678	Q8TBM7	TMEM254	0.409795	0.042874	-0.696437	0.899638	-0.0418798	0.0940014	0.595032	-0.673708	-0.145322	1.06121	-0.536183	-0.375191	0.448635	0.902252	-0.560148	0.193219	-0.100575	-0.794974	0.267779	-0.137645	0.52866	0.437186	-0.184854	-0.0559031	0.212814	1.16031	1.15743	-0.989801	0.396278	0.180551	0.292954	-0.286038	-0.361441	1.2124	1.68083	0.38437	1.71463	1.38452	-0.722709	0.43238	0.350054	0.591582	0.77764	0.702487	0.659365	0.97516	0.946914	-1.97264	1.16915	0.0852418	-2.53675	0.0165635	-0.115087	-0.860892	0.848348	1.21789	-0.524163	0.631182	-0.584452	-0.337337	-0.574384	0.525372	-0.258836	-0.8613	1.44929	-0.347751	0.910078	1.12231	-0.0876987	-1.62353	1.2244	0.107127	0.51582	-0.404106	0.308733	0.470024	-0.0544475	0.870376	-0.104417	0.213115	-0.223397	0.890651	-1.10366	0.0844038	-2.67046	-1.47291	-1.47659	1.05316	-1.59895	-0.576944	-2.51253	-0.870806	-1.42404	-0.422371	-0.241019	-1.38019	-2.81471	-0.613706	-0.597302	-3.15574	0.0651044	-3.17206	0.211542	-0.199746	1.06074	-1.42527	0.115728
ENSG00000125355	Q5JRV8	TMEM255A	-3.85425	-3.19193	-11.3147	-3.42908	-4.20432	-11.3147	-1.30492	-3.35581	-3.09107	-4.50053	-4.06249	-4.42914	-4.65724	-2.50413	-4.81688	-11.3147	-3.12419	-5.14093	-3.61425	-1.94166	-3.58474	-11.3147	-3.35206	-1.83449	-2.73382	-2.12836	-3.17222	-3.35028	-3.42244	-2.68377	-0.393641	-3.45288	-3.62707	-0.917199	-1.81151	-4.66698	-2.64686	-1.75126	-11.3147	0.574364	-3.33155	-1.62994	0.626891	0.00336978	-2.02553	-0.482345	0.853336	-11.3147	-1.87199	-1.36626	-11.3147	-11.3147	-11.3147	-2.54565	-1.92975	-1.18548	-1.58876	-1.9798	-2.94599	-2.78662	-3.51874	-0.275364	-1.88546	-1.64071	-1.6145	-0.827967	-4.48676	1.0127	-1.56709	-1.62627	-4.45022	0.976387	-0.585621	-3.5705	0.446245	-1.08676	-4.57637	-0.19463	-11.3147	0.625645	-3.10773	0.894981	-2.8809	-0.280412	-11.3147	-1.25344	-4.63664	-4.65522	-11.3147	-11.3147	-11.3147	-4.92014	-3.783	-11.3147	-1.12004	-11.3147	-3.17952	-11.3147	-11.3147	-11.3147	-4.74458	-11.3147	-11.3147	-4.55205	0.503332	-11.3147	-3.05241
ENSG00000184497	Q8WV15	TMEM255B	-2.1936	-2.69761	-1.09474	-1.93648	-1.67189	-1.90405	-2.54397	-2.54038	-1.51002	-3.10636	-1.18142	-1.55063	-2.12833	-0.566394	-2.2895	-2.89483	-1.92999	-2.49188	-1.73033	-2.34521	-1.42075	-1.49687	-1.57399	-2.01581	-1.33238	-0.784755	-1.35707	-3.46287	-0.645087	-1.28222	-0.787777	-1.56833	-1.38085	-0.987149	-1.27081	-2.42738	-1.34473	-0.447834	-1.21701	-0.849908	-0.794782	-1.54829	-0.978413	-2.26686	-1.62246	-1.30676	-0.945228	-2.25636	-1.30537	-2.28374	-4.40189	-3.33381	-1.24545	-2.14318	-1.43353	-0.573282	-0.806975	-0.50676	-2.45115	-1.89953	-0.741779	-1.11041	-2.03826	-1.82192	-1.11802	-2.52233	-1.02406	-0.529108	-2.26241	-3.71148	-0.987215	-2.67642	-0.33364	-0.793754	-0.310806	-1.28849	-1.33674	-0.411912	-3.7055	0.823453	-1.78114	-1.65412	-0.387126	-1.32906	-1.56419	-1.75621	-3.97857	-1.41631	-1.12791	-1.96606	-3.79481	-1.53207	-2.24743	-1.9524	-0.386273	-1.38349	-3.09956	-3.27272	-2.51641	-5.43154	-1.58895	-3.04343	-1.20819	-1.67456	2.06358	-2.4184	-1.38884
ENSG00000205544	Q8N2U0	TMEM256	0.173317	-8.86658	-0.724724	-1.56293	-0.761481	-0.756794	-0.590552	-1.4898	-0.643001	0.521781	-1.61441	0.331065	-1.21633	0.265226	-0.794526	0.692788	-0.262317	-2.69286	-1.16618	0.0218563	-0.55397	-1.92772	0.677114	-8.86658	-8.86658	-0.998503	-1.30656	-8.86658	0.828643	-8.86658	0.862741	-8.86658	0.62335	-0.2036	1.09545	-0.643574	-0.19879	-8.86658	-8.86658	-0.727706	-8.86658	-0.593992	0.540668	-8.86658	-0.161272	0.0610099	-0.822713	-2.19991	-1.73758	-8.86658	-0.453499	-8.86658	-8.86658	-8.86658	0.51832	-1.89707	-0.552893	-1.52504	-2.07418	-1.33465	0.247356	-0.326598	-2.74061	-1.7688	1.41796	0.843215	-1.04506	-0.743776	-8.86658	-2.3342	-0.425465	-8.86658	-1.71319	0.680114	-0.603895	-2.43049	-1.13507	-8.86658	1.11698	-8.86658	-1.07308	-0.023342	-2.00948	-8.86658	-8.86658	-0.970573	-8.86658	1.58689	-2.50031	-8.86658	-8.86658	-2.47207	-8.86658	-2.56956	-1.47195	-1.09955	0.00346161	-1.22477	-1.3148	-1.48536	0.275749	-1.67049	0.159434	-8.86658	-8.86658	-2.49635	-8.86658
ENSG00000262481	K7ERE1	TMEM256-PLSCR3	-10.7212	-4.17318	-10.7212	-2.83568	-10.7212	-10.7212	-10.7212	-10.7212	-10.7212	-3.90713	-10.7212	-2.25893	-10.7212	-10.7212	-10.7212	-10.7212	-10.7212	-10.7212	-10.7212	-10.7212	-10.7212	-2.20529	-10.7212	-10.7212	-10.7212	-10.7212	-4.15361	-4.73965	-3.82298	-2.67351	-10.7212	-10.7212	-10.7212	-10.7212	-3.21215	-10.7212	-10.7212	-10.7212	-10.7212	-3.57727	-10.7212	-10.7212	-10.7212	-3.91441	-10.7212	-10.7212	-3.67193	-10.7212	-10.7212	-10.7212	-10.7212	-10.7212	-10.7212	-10.7212	-10.7212	-10.7212	-10.7212	-1.80069	-10.7212	-10.7212	-10.7212	-10.7212	-3.60564	-10.7212	-0.606494	-10.7212	-10.7212	-10.7212	-10.7212	-10.7212	-10.7212	-10.7212	-10.7212	-10.7212	-4.03416	-10.7212	-10.7212	-2.5967	-10.7212	-2.36188	-4.49976	-10.7212	-10.7212	-4.19552	-10.7212	-10.7212	-4.04324	-10.7212	-10.7212	-10.7212	-10.7212	-10.7212	-4.18182	-10.7212	-10.7212	-10.7212	-10.7212	-10.7212	-10.7212	-10.7212	-10.7212	-10.7212	-4.00614	-10.7212	-1.70823	-10.7212	-10.7212
ENSG00000134825	P61165	TMEM258	0.326644	0.0086131	-0.183583	0.0115437	-0.298408	-0.0714389	0.609665	-1.61384	0.457559	0.72447	0.166099	-0.110069	-0.532662	0.467578	-0.501367	-0.23316	-0.212795	-0.244694	-0.289779	0.22383	-0.172728	0.402926	1.01745	-0.0901639	1.5474	0.633139	0.778124	-0.632089	0.902412	0.0588674	0.74395	0.959286	1.31147	0.898095	1.80266	-0.44303	1.45299	0.800193	0.306533	0.957372	0.386155	0.343274	1.09943	0.717121	1.00351	0.940899	1.51398	-0.330796	1.59423	0.917404	-0.699627	0.233726	0.265493	-0.217577	0.814087	0.497925	1.02584	0.518945	-0.116534	-0.999126	0.560676	0.0551906	-0.177686	-0.573898	1.62144	0.961379	1.5592	1.04076	0.569623	1.14764	1.36003	0.444681	-1.03207	-0.660598	0.689363	-0.0404688	0.785416	1.59494	-0.00124597	-0.043433	-0.080878	1.40059	1.50462	0.226941	-0.386511	0.429932	-0.231941	1.276	-0.386564	-0.611205	-1.37918	-0.435952	-0.999407	0.464904	-0.27528	0.0249204	-1.1156	0.972768	-0.738394	-1.73471	0.378617	-1.62575	1.36135	0.46611	1.93321	-0.723345	-0.555589
ENSG00000182087	Q4ZIN3	TMEM259	4.79537	4.28137	4.68562	4.82647	4.77722	4.74345	4.94873	3.83567	4.64173	4.89703	4.65266	4.46401	4.89813	5.11938	4.44588	4.54211	4.45865	3.99486	4.81138	4.50522	4.75882	5.23037	4.83391	5.02107	5.21036	4.79912	4.95907	3.91608	5.13392	5.22469	5.17352	4.75376	5.03057	5.26259	5.71382	4.64331	5.29194	5.23885	4.16995	5.15457	4.34095	5.45351	4.78476	4.70369	4.83963	4.99585	4.9824	3.96799	5.08059	4.97628	3.94184	4.59633	4.43841	4.23327	4.84613	5.29084	4.99012	4.74912	4.59124	3.93085	4.79086	4.89965	4.27608	4.41666	5.29012	5.03257	5.15317	5.11039	4.47301	4.81298	4.6713	4.64619	4.71659	4.85335	4.72764	4.52725	4.11498	4.97027	4.64264	4.57697	4.81137	5.09396	4.40333	4.27929	3.91085	4.55368	4.0375	5.06969	4.66599	4.2872	2.90702	4.46287	3.78979	3.62859	3.63749	4.33376	3.50699	4.16055	3.93766	1.99474	4.4507	2.52948	5.41747	5.04729	4.60959	3.28314	4.60414
ENSG00000196932	Q6ZUK4	TMEM26	-5.68628	-12.1549	-12.1549	-5.8421	-12.1549	-5.61963	-5.45451	-12.1549	-12.1549	-12.1549	-12.1549	-12.1549	-12.1549	-12.1549	-12.1549	-12.1549	-12.1549	-12.1549	-12.1549	-5.57622	-5.41816	-12.1549	-12.1549	-12.1549	-12.1549	-12.1549	-4.59484	-6.17326	-12.1549	-12.1549	-5.22273	-12.1549	-12.1549	-4.07506	-12.1549	-12.1549	-12.1549	-12.1549	-5.37517	-12.1549	-12.1549	-12.1549	-5.06106	-12.1549	-12.1549	-12.1549	-3.52785	-12.1549	-3.03361	-12.1549	-12.1549	-12.1549	-12.1549	-12.1549	-12.1549	-12.1549	-5.41709	-2.49852	-12.1549	-5.61515	-12.1549	-12.1549	-12.1549	-3.47915	-3.0388	-4.24812	-12.1549	-3.03464	-12.1549	-12.1549	-5.29043	-12.1549	-12.1549	-12.1549	-3.47831	-12.1549	-12.1549	-12.1549	-12.1549	-1.21419	-4.36135	-4.89031	-5.29775	-12.1549	-12.1549	-4.25885	-5.47684	-12.1549	-12.1549	-12.1549	-12.1549	-12.1549	-12.1549	-12.1549	-2.76668	-12.1549	-12.1549	-12.1549	-12.1549	-12.1549	-12.1549	-12.1549	-12.1549	-12.1549	-0.5592	-5.78463	-4.88792
ENSG00000070269	Q9NX78	TMEM260	1.04899	1.72189	1.13707	1.19012	1.61414	1.046	1.12609	0.362706	0.967548	1.35147	1.65655	0.98463	1.23982	2.08496	0.908602	0.861484	1.58635	0.943044	0.852138	1.38262	1.46152	1.92155	1.4711	1.81641	1.1273	1.43557	1.17186	0.17812	1.87191	1.46911	1.49394	1.59397	1.63095	1.8232	2.6044	1.18345	1.99335	2.0306	0.761073	1.3382	1.16675	1.47236	2.28759	1.37916	1.42986	3.07542	2.73996	1.16673	2.10443	2.59978	1.69127	0.747493	1.69289	0.243283	1.64607	2.20675	2.13153	1.01822	2.13348	1.35306	1.99381	1.60403	1.06453	0.836027	2.6094	2.69007	1.95815	2.19649	3.35398	2.20761	1.92266	2.15812	3.44211	1.16427	1.6848	2.32417	1.78711	2.2934	0.601698	1.58915	0.65447	2.42915	2.44132	1.85737	0.860042	2.45774	1.30571	2.27576	2.33005	1.29246	0.338138	1.62608	0.00146679	0.718285	1.15528	0.855655	0.468386	0.8087	1.75599	0.890924	1.45042	0.688414	1.86767	0.761111	1.83914	0.294216	1.41618
ENSG00000187066	E9PQX1	TMEM262	-2.97882	-2.89866	-4.86805	-3.54955	-3.33003	-11.4351	-3.74173	-5.04969	-2.47651	-3.62743	-4.18296	-11.4351	-3.78488	-4.615	-11.4351	-3.0956	-11.4351	-4.27143	-3.15208	-11.4351	-11.4351	-3.50216	-11.4351	-4.52986	-11.4351	-3.56705	-4.86748	-2.66587	-2.95998	-1.39148	-11.4351	-2.99046	-3.74754	-3.35533	-3.34371	-3.79467	-3.35053	-2.13438	-11.4351	-3.29625	-4.44633	-3.74517	-2.02788	-4.62829	-2.40858	-2.1862	-3.39126	-4.76845	-2.72805	-0.786859	-11.4351	-11.4351	-11.4351	-2.4442	-11.4351	-2.88834	-2.70753	-1.51605	-2.65252	-3.90319	-3.63922	-2.48107	-11.4351	-2.34526	-2.31907	-4.52238	-2.61679	-4.30715	-2.68588	-11.4351	-4.57069	-2.14207	-2.70355	-3.69097	-2.75858	-4.99903	-11.4351	-11.4351	-4.89681	-0.272174	-1.64651	-11.4351	-3.00138	-11.4351	-3.56924	-11.4351	-2.4465	-4.77569	-5.06886	-3.86307	-11.4351	-3.46713	-4.8957	-5.1381	-0.588883	-11.4351	-11.4351	-4.7861	-4.87567	-11.4351	-4.86505	-11.4351	-1.56234	-11.4351	0.575453	-11.4351	-2.58949
ENSG00000151135	Q8WUH6	TMEM263	1.32404	0.667564	0.423789	1.36099	1.00346	1.22153	0.621108	0.678915	0.896489	1.52107	0.832199	0.610928	1.23252	2.22064	0.18387	1.19621	-0.161137	-0.10854	0.773972	1.19141	0.884528	1.57381	2.26745	1.44309	1.68494	1.7654	1.50219	0.605491	1.09905	0.945898	1.5097	1.36483	1.45287	1.31244	2.61576	1.31699	2.2536	2.21442	1.16888	1.95663	1.6972	1.08535	1.97092	0.566338	1.31067	0.764143	1.62781	-1.05993	2.24004	1.18493	-0.151937	0.508089	0.366135	-0.191003	1.26525	1.69547	0.859142	1.17207	-0.380827	-0.141366	1.21381	1.37553	0.367981	0.789221	1.53782	1.32511	1.60449	1.17007	1.56326	1.10619	0.361453	-0.0070434	1.10821	1.02434	1.24285	-0.0710846	0.59668	1.08437	0.657702	-0.264665	0.690651	1.61238	0.179024	-0.109698	-0.537436	0.314518	-1.95455	1.00242	-0.878348	0.644999	-0.662755	0.0429208	0.296341	-0.211809	0.158572	0.228061	-0.550922	1.35442	-0.490501	-2.50807	0.292555	-1.97273	1.14743	0.486948	1.1976	-1.35943	-0.0402477
ENSG00000281991	A0A087WTH1	TMEM265	-9.35957	-9.35957	-9.35957	-9.35957	-9.35957	-9.35957	-9.35957	-9.35957	-9.35957	-9.35957	-9.35957	-9.35957	-9.35957	-9.35957	-9.35957	-9.35957	-9.35957	-9.35957	-9.35957	-9.35957	-9.35957	-9.35957	-9.35957	-9.35957	-9.35957	-9.35957	-9.35957	-9.35957	-9.35957	-9.35957	-9.35957	-9.35957	-9.35957	-9.35957	-9.35957	-9.35957	-9.35957	-9.35957	-9.35957	-9.35957	-9.35957	-9.35957	-9.35957	-9.35957	-9.35957	-9.35957	-9.35957	-9.35957	-9.35957	-9.35957	-9.35957	-9.35957	-9.35957	-9.35957	-9.35957	-9.35957	-9.35957	-9.35957	-9.35957	-9.35957	-9.35957	-9.35957	-9.35957	-9.35957	-9.35957	-9.35957	-9.35957	-9.35957	-9.35957	-9.35957	-9.35957	-9.35957	-9.35957	-9.35957	-9.35957	-9.35957	-9.35957	-9.35957	-9.35957	-9.35957	-9.35957	-9.35957	-9.35957	-9.35957	-9.35957	-9.35957	-9.35957	-9.35957	-9.35957	-9.35957	-9.35957	-9.35957	-9.35957	-9.35957	-9.35957	-9.35957	-9.35957	-9.35957	-9.35957	-9.35957	-9.35957	-9.35957	-9.35957	-9.35957	-9.35957	-9.35957	-9.35957
ENSG00000169758	Q2M3C6	TMEM266	-11.7632	-11.7632	-11.7632	-11.7632	-4.6529	-11.7632	-11.7632	-11.7632	-11.7632	-4.94911	-11.7632	-3.30091	-5.10582	-3.36668	-4.27346	-11.7632	-11.7632	-5.58951	-3.48018	-11.7632	-11.7632	-11.7632	-3.80064	-11.7632	-11.7632	-3.89515	-5.19559	-4.79309	-11.7632	-3.13234	-2.51866	-4.89527	-5.06867	-11.7632	-4.25414	-11.7632	-4.67333	-11.7632	-3.99013	-3.62436	-4.77444	-4.07328	-3.67473	-11.7632	-11.7632	-2.83564	-11.7632	-2.78603	-11.7632	-4.80466	-4.92667	-11.7632	-3.09565	-11.7632	-2.96222	-3.21645	-3.44954	-0.844904	-3.97735	-11.7632	-2.16461	-3.22325	-11.7632	-2.08929	-11.7632	-4.85049	-3.35887	-3.64043	-3.01399	-11.7632	-11.7632	-11.7632	-11.7632	-11.7632	-1.18238	-4.33549	-11.7632	-11.7632	-4.2327	-0.407714	-4.55144	-2.91999	-11.7632	-11.7632	-11.7632	-4.86118	-5.08522	-11.7632	-5.39696	-4.19118	-3.73957	-11.7632	-11.7632	-5.46621	-0.676102	-11.7632	-11.7632	-5.11421	-5.20378	-11.7632	-4.20077	-11.7632	-3.47234	-11.7632	0.569205	-4.40175	-4.4963
ENSG00000151881	Q0VDI3	TMEM267	0.333822	-0.58531	-0.566117	-0.145587	0.322522	0.249252	0.120663	-0.334935	0.000981593	0.0240437	0.304884	-0.451165	0.010244	0.826279	-0.373267	-0.274872	-1.10184	-1.41094	-0.746239	-0.213618	-0.0540604	0.808528	0.838266	0.912127	1.72138	-0.462527	-0.887214	-1.48033	0.668109	0.771764	0.649785	0.353847	0.742634	0.508563	1.95126	-0.22187	0.69775	1.67885	0.741096	0.356406	-0.240248	-0.756725	0.86512	-1.23029	0.924331	-0.100443	0.100689	-2.36982	1.00009	-0.755785	-1.20034	0.192013	-0.453937	-1.03631	-1.64091	0.392105	-0.393825	-0.884557	-0.545033	-1.6921	-0.913175	-0.266483	-0.52733	-1.12973	0.480459	0.7822	-0.0400409	-0.000606493	-0.693843	-0.260346	-0.365567	-0.0562675	0.118046	0.0342042	-0.444959	-1.14551	-0.0524584	-0.0983407	-1.04225	-0.348033	-0.430534	0.399771	-1.59415	-0.427426	-1.57909	-0.812727	-2.77226	0.263715	-3.66831	-0.652918	-0.890946	-0.124237	-1.33031	-2.15919	-0.4689	-0.804779	-1.89325	-0.0685815	-1.31009	-4.22523	-0.884757	-2.83464	-0.323627	-0.468245	-0.429686	-2.66872	-1.18174
ENSG00000157693	Q5VZI3	TMEM268	1.96443	1.11481	1.24647	1.86686	1.91549	1.73779	2.12517	1.02627	1.41592	1.80331	1.47339	1.35454	1.89839	2.36979	1.31391	1.64638	1.72815	2.35915	2.0885	1.65043	1.43569	2.61258	2.35183	2.29926	2.19766	2.1653	2.06459	0.28573	2.22458	1.7004	3.13838	2.02265	2.16177	2.61703	2.26614	1.5451	2.13845	3.26801	2.05804	2.84624	1.90467	2.00984	3.63571	3.58013	2.14061	2.07867	2.98845	0.669121	3.39817	2.10097	-0.15918	1.80405	1.14534	0.838959	2.21484	3.56419	3.03345	2.41952	2.17437	1.40465	1.95651	3.56692	1.64781	1.98346	2.42863	2.80474	1.99517	3.07521	2.59966	0.644459	2.22467	3.03494	2.07049	1.83803	2.66037	1.62495	1.50683	1.79586	1.70277	2.68181	0.356315	2.62778	0.305011	2.63752	-0.597122	2.05704	0.591321	1.70431	1.30639	1.18515	-0.871524	0.557495	0.0667676	0.534091	0.846317	1.22062	-0.911616	1.48304	0.894174	-2.37804	1.41941	-1.35258	1.9809	1.33146	0.967998	-0.573623	2.27406
ENSG00000274386	A0A1B0GVZ9	TMEM269	-4.03502	-3.3727	-2.35612	-2.61291	-3.39032	-3.38564	-4.79508	-4.11864	-3.85439	-2.69095	-4.24326	-3.61602	-3.26261	-4.67529	-3.42337	-11.4954	-4.88008	-11.4954	-11.4954	-2.34446	-2.44766	-4.55656	-4.52706	-1.79316	-1.59493	-1.31036	-2.93923	-3.21028	-4.59715	-2.86453	-0.989201	-3.63365	-3.80784	-3.41562	-2.99029	-11.4954	-11.4954	-1.51746	-11.4954	-2.77329	-11.4954	-3.80547	-1.60335	-3.11224	-3.204	-2.98188	-4.4461	-2.83944	-1.20568	-1.96158	-11.4954	-11.4954	-11.4954	-5.29494	-2.6944	-11.4954	-4.75766	-2.16057	-2.39154	-3.38113	-11.4954	-4.53267	-11.4954	-1.23711	-1.79527	-2.00773	-2.09319	-11.4954	-3.32947	-3.97086	-3.05431	-4.51513	-4.34203	-2.43338	-11.4954	-2.75079	-11.4954	-2.05205	-2.9688	-0.554758	-5.27393	-2.23793	-3.06168	-2.17582	-11.4954	-4.59337	-2.02218	-3.84314	-11.4954	-11.4954	-11.4954	-5.10091	-11.4954	-3.62572	-1.523	-3.72839	-3.94269	-11.4954	-3.94364	-11.4954	-4.92535	-11.4954	-3.78719	-3.15674	-0.162706	-5.12519	-1.42919
ENSG00000175877	Q6UE05	TMEM270	-9.33323	-9.33323	-9.33323	-9.33323	-9.33323	-9.33323	-9.33323	-9.33323	-9.33323	-9.33323	-9.33323	-2.44772	-9.33323	-9.33323	-9.33323	-9.33323	-9.33323	-9.33323	-9.33323	-9.33323	-9.33323	-9.33323	-9.33323	-9.33323	-9.33323	-9.33323	-9.33323	-9.33323	-9.33323	-9.33323	-9.33323	-9.33323	-9.33323	-9.33323	-9.33323	-9.33323	-9.33323	-9.33323	-9.33323	-9.33323	-9.33323	-9.33323	-9.33323	-9.33323	-9.33323	-9.33323	-9.33323	-9.33323	-9.33323	-9.33323	-9.33323	-9.33323	-9.33323	-9.33323	-9.33323	-9.33323	-9.33323	-1.99169	-9.33323	-9.33323	-9.33323	-9.33323	-9.33323	-9.33323	-9.33323	-9.33323	-9.33323	-9.33323	-1.16728	-9.33323	-9.33323	-9.33323	-9.33323	-9.33323	-9.33323	-9.33323	-9.33323	-9.33323	-9.33323	-0.973862	-9.33323	-9.33323	-9.33323	-9.33323	-9.33323	-2.43118	-9.33323	-9.33323	-9.33323	-9.33323	-9.33323	-9.33323	-9.33323	-9.33323	-9.33323	-9.33323	-9.33323	-9.33323	-9.33323	-9.33323	-9.33323	-9.33323	-9.33323	-9.33323	-9.33323	-9.33323	-1.07099
ENSG00000273238	A0A286YF58	TMEM271	-8.45901	-8.45901	-8.45901	-8.45901	-8.45901	-8.45901	-8.45901	-8.45901	-8.45901	-8.45901	-8.45901	-8.45901	-8.45901	-8.45901	-8.45901	-8.45901	-8.45901	-8.45901	-8.45901	-8.45901	-8.45901	-8.45901	-8.45901	-8.45901	-8.45901	-8.45901	-8.45901	-8.45901	-8.45901	-8.45901	-8.45901	-8.45901	-8.45901	-8.45901	-8.45901	-8.45901	-8.45901	-8.45901	-8.45901	-8.45901	-8.45901	-8.45901	-8.45901	-8.45901	-8.45901	-8.45901	-8.45901	-8.45901	-8.45901	-8.45901	-8.45901	-8.45901	-8.45901	-8.45901	-8.45901	-8.45901	-8.45901	-8.45901	-8.45901	-8.45901	-8.45901	-8.45901	-8.45901	-8.45901	-8.45901	-8.45901	-8.45901	-8.45901	-8.45901	-8.45901	-8.45901	-8.45901	-8.45901	-8.45901	-8.45901	-8.45901	-8.45901	-8.45901	-8.45901	-8.45901	-8.45901	-8.45901	-8.45901	-8.45901	-8.45901	-8.45901	-8.45901	-8.45901	-8.45901	-8.45901	-8.45901	-8.45901	-8.45901	-8.45901	-8.45901	-8.45901	-8.45901	-8.45901	-8.45901	-8.45901	-8.45901	-8.45901	-8.45901	-8.45901	-8.45901	-8.45901	-8.45901
ENSG00000281106	A0A1B0GTI8	TMEM272	2.16133	2.59622	1.96454	3.11747	3.16347	2.39406	2.16108	2.68261	2.3735	2.80733	2.75323	2.71047	2.49901	3.46924	1.45397	2.27247	2.08731	2.27261	2.16812	2.92463	2.58834	3.17219	3.16596	3.96881	2.66468	2.53975	2.84641	1.89602	3.27328	3.73059	2.57691	3.1358	2.97462	2.70956	3.26583	2.15558	3.22893	3.22166	2.31212	2.69085	3.23667	2.56657	2.94841	3.0602	2.88899	4.35926	4.03179	2.82468	3.01135	4.09656	3.82572	1.76797	2.90918	1.18697	1.02164	3.40193	2.73863	2.40431	4.14046	2.87211	3.25184	2.55334	3.22024	2.29642	3.10265	4.44048	3.28975	0.826943	4.23655	4.14087	2.04658	2.29014	4.31918	1.44663	2.81508	3.76067	1.6084	2.90864	2.40633	2.84167	0.336774	3.54916	3.67232	3.35657	1.72499	4.5304	1.84366	2.86153	3.55782	2.31422	0.370842	1.89966	1.23308	1.08737	1.63836	1.36271	1.60068	1.19183	2.34309	-0.205805	1.52705	1.66095	2.21191	1.94384	3.26245	0.687642	0.36125
ENSG00000204161	Q5T292	TMEM273	1.68572	1.16671	1.66501	2.197	2.44434	1.3947	2.46583	1.12775	1.92387	2.49937	2.24168	2.47409	2.52727	2.55677	2.53892	0.983731	2.16746	0.498366	2.62289	1.75304	1.67033	2.33684	1.95583	2.63251	2.29596	1.89448	2.86303	1.38119	2.84203	2.95378	3.20332	2.47858	2.17708	2.8832	2.62213	1.00434	2.2836	2.88803	1.6041	2.35271	2.56699	1.68202	2.6153	2.76718	2.51062	1.26924	1.18272	2.58185	1.91776	1.996	2.68026	2.6059	2.28707	1.3403	4.89113	3.05532	1.74012	2.17017	1.6544	1.80028	3.46111	1.24131	2.46295	1.03453	1.91256	1.69984	2.32361	2.32194	1.27421	3.37305	2.16954	1.58088	2.15911	2.02749	1.49153	0.681596	3.10218	1.73141	1.69734	1.19263	1.21802	2.73954	3.67733	1.07703	0.771435	2.81044	1.00851	2.02915	1.43023	1.40208	-0.65459	2.32442	2.67567	2.03812	0.833812	0.742531	1.98016	0.650684	-0.0585111	-3.0336	2.62014	0.730244	2.49059	2.89342	2.2437	1.38534	1.91327
ENSG00000282881	A0A0U1RQS6	TMEM275	-9.90186	-2.36151	-9.90186	-9.90186	-9.90186	-9.90186	-9.90186	-9.90186	-9.90186	-9.90186	-9.90186	-9.90186	-9.90186	-9.90186	-9.90186	-9.90186	-9.90186	-9.90186	-9.90186	-9.90186	-9.90186	-1.96889	-9.90186	-9.90186	-9.90186	-9.90186	-9.90186	-9.90186	-9.90186	-1.85411	-9.90186	-9.90186	-9.90186	-9.90186	-3.38486	-9.90186	-9.90186	-9.90186	-9.90186	-9.90186	-9.90186	-2.2119	-9.90186	-9.90186	-9.90186	-9.90186	-9.90186	-9.90186	-9.90186	-9.90186	-9.90186	-1.00354	-9.90186	-9.90186	-9.90186	-9.90186	-3.16409	-9.90186	-3.10945	-9.90186	-9.90186	-9.90186	-9.90186	-9.90186	-2.77802	-9.90186	-9.90186	-9.90186	-9.90186	-1.79494	-9.90186	-9.90186	-9.90186	-9.90186	-9.90186	-9.90186	-9.90186	-9.90186	-9.90186	-1.54249	-9.90186	-9.90186	-9.90186	-9.90186	-9.90186	-9.90186	-9.90186	-9.90186	-9.90186	-9.90186	-9.90186	-9.90186	-9.90186	-9.90186	-9.90186	-9.90186	-9.90186	-9.90186	-9.90186	-9.90186	-9.90186	-9.90186	-9.90186	-9.90186	0.109771	-9.90186	-1.05622
ENSG00000112697	Q9NV96	TMEM30A	3.5098	3.52307	3.34767	3.50443	3.90357	3.61921	3.69057	3.02372	3.38982	3.49956	3.96185	3.58413	3.13848	3.72379	3.17583	3.40573	3.63169	3.2722	3.47352	3.39046	3.48719	4.2061	3.89125	3.80966	4.02822	3.39081	3.37935	2.52489	4.00157	4.32974	4.50711	4.14022	3.85768	3.72574	4.63225	3.27579	4.06632	4.07613	3.49807	4.15145	3.65878	3.76333	4.23287	4.14962	3.80146	4.73418	4.48204	3.68019	4.31077	4.30265	3.75834	3.381	3.97645	2.65177	4.0513	4.62865	4.25072	3.55724	3.40431	3.2761	4.63549	3.72324	3.7908	3.09818	4.42586	4.3267	4.47507	4.78187	4.16167	4.01453	4.45915	4.07161	4.2712	4.03602	3.75016	4.10284	3.86204	4.21259	3.16529	3.12308	3.16479	4.41706	4.01263	4.24361	2.78462	3.82082	2.68833	4.32007	3.41609	3.33256	2.55491	3.7142	2.62666	3.5177	2.91022	3.50016	2.73419	3.23276	3.49275	1.82546	3.67655	2.26342	4.14998	3.82963	3.72942	2.95538	3.37928
ENSG00000182107	Q3MIR4	TMEM30B	-2.4875	-1.67134	-2.3881	-1.7718	-1.42623	-1.19933	-1.13948	-4.15062	-2.56878	-1.14011	-2.28235	-2.06712	-1.07596	-1.25949	-1.04467	-1.19122	-1.34064	-3.7821	-0.745667	-1.79232	-1.1028	-2.01341	-2.5677	-1.46295	-0.490219	-1.66396	-0.974083	-2.39631	-1.63974	-2.89651	-1.43588	-1.50053	-1.67534	-0.545337	-2.02425	-1.72265	-0.277602	-1.74188	-1.17484	-0.305581	-1.22693	-2.25714	-1.63533	-1.92429	-2.82209	-3.59685	-0.787721	-11.5274	-2.40614	-3.57463	-11.5274	-2.14452	-3.27366	-2.17453	-11.5274	-1.10895	-1.99391	-1.02386	-1.28744	-2.99937	-1.73636	-0.668589	-4.41179	-0.854339	-0.828111	-1.62517	-1.25167	-1.60094	-11.5274	-11.5274	-2.67228	-2.23434	-2.79582	-1.46671	-1.85261	-2.52029	-1.34202	-4.39768	-3.00077	-0.171878	-2.32292	-0.811975	-3.67653	-2.20779	-5.23416	-2.63442	-11.5274	-0.489301	-5.16113	-1.50213	-3.50374	-3.14581	-11.5274	-2.07685	-1.33278	-3.17761	-4.967	-4.87837	-3.39322	-4.14617	-3.96493	-5.3215	-3.81916	-4.7648	0.653069	-4.16591	-1.09889
ENSG00000179363	Q5JXX7	TMEM31	-8.90881	-1.36847	-8.90881	-8.90881	-8.90881	-8.90881	-8.90881	-8.90881	-2.26057	-8.90881	-8.90881	-8.90881	-8.90881	-8.90881	-8.90881	-8.90881	-8.90881	-8.90881	-8.90881	-8.90881	-8.90881	-8.90881	-1.94044	-8.90881	-0.327978	-0.457829	-1.34879	-2.92721	-8.90881	-1.85562	-8.90881	-8.90881	-8.90881	-8.90881	-8.90881	-8.90881	-8.90881	-8.90881	-8.90881	-8.90881	-8.90881	-8.90881	-8.90881	-8.90881	-8.90881	-8.90881	-8.90881	-8.90881	-1.77981	-8.90881	-8.90881	-8.90881	-2.23062	-8.90881	-1.10456	-8.90881	-2.17104	0.0117541	-8.90881	-8.90881	-8.90881	-1.94606	-8.90881	-8.90881	-8.90881	-8.90881	-8.90881	-8.90881	-8.90881	-8.90881	-8.90881	-8.90881	-8.90881	-8.90881	-2.22172	-8.90881	-1.1773	-8.90881	-8.90881	1.76897	-8.90881	-8.90881	-8.90881	-8.90881	-8.90881	-1.0128	-8.90881	-8.90881	-8.90881	-8.90881	-8.90881	-8.90881	-8.90881	-8.90881	0.80087	-2.13517	-8.90881	-8.90881	-8.90881	-8.90881	-8.90881	-8.90881	-8.90881	-8.90881	2.10212	-8.90881	-8.90881
ENSG00000109133	P57088	TMEM33	2.15133	2.17847	1.84285	2.15657	2.67344	2.12702	2.2428	1.34244	1.98596	2.29272	2.49149	1.72128	2.04745	2.65057	1.85371	1.99178	2.23556	1.84226	2.36087	2.1597	2.34162	2.57835	2.49577	2.61306	2.39649	2.12493	1.96953	1.00871	2.54282	3.01658	2.94131	2.57544	2.46593	2.3655	3.13614	2.08801	2.8043	2.64394	2.04361	2.92891	2.10717	2.6134	2.84871	2.61811	2.39049	3.24313	3.05104	2.45246	3.1271	3.1337	2.55914	1.79335	2.43455	1.04754	2.23388	2.97061	2.7986	2.10315	2.49405	1.90265	2.64679	2.31654	2.38926	1.89701	3.04834	2.86635	3.3715	2.82196	3.08243	2.8284	2.63242	2.37961	3.1726	2.24689	2.4485	2.80435	2.35971	3.05869	2.22185	1.87633	1.77565	2.93319	3.22309	2.53105	1.49473	2.71416	1.1249	2.84671	2.77216	2.03771	1.20372	2.32101	1.1806	1.96722	1.71813	2.24582	1.15807	1.81766	1.63456	0.119848	2.5925	0.83221	2.78777	2.23468	2.99314	1.45113	1.89256
ENSG00000126950	Q53FP2	TMEM35A	-10.7291	-10.7291	-10.7291	-4.41637	-10.7291	-10.7291	-10.7291	-10.7291	-10.7291	-10.7291	-10.7291	-3.84362	-10.7291	-3.909	-10.7291	-10.7291	-4.11379	-10.7291	-10.7291	-10.7291	-10.7291	-10.7291	-3.76076	-10.7291	-10.7291	-2.27815	-10.7291	-10.7291	-10.7291	-10.7291	-10.7291	-10.7291	-10.7291	-10.7291	-10.7291	-10.7291	-10.7291	-10.7291	-1.37547	-10.7291	-10.7291	-10.7291	-10.7291	-2.92875	-3.02037	-10.7291	-2.68526	-10.7291	-3.60012	-10.7291	-10.7291	-4.1407	-10.7291	-10.7291	-10.7291	-10.7291	-2.00154	-1.80856	-2.94325	-10.7291	-10.7291	-10.7291	-4.60316	-10.7291	-10.7291	-2.23943	-10.7291	-10.7291	-2.56317	-10.7291	-10.7291	-10.7291	-10.7291	-10.7291	-10.7291	-10.7291	-10.7291	-10.7291	-10.7291	-0.0513518	-10.7291	-2.46928	-1.07537	-10.7291	-10.7291	-3.82708	-10.7291	-10.7291	-10.7291	-10.7291	-10.7291	-10.7291	-10.7291	-10.7291	-2.3388	-10.7291	-10.7291	-10.7291	-10.7291	-10.7291	-10.7291	-10.7291	-10.7291	-10.7291	1.08885	-10.7291	-1.46924
ENSG00000243749	Q8NCS4	TMEM35B	-0.209739	-1.12692	0.304061	0.216823	-0.14716	-1.7222	1.13828	-1.87286	-1.02606	0.553224	-0.418832	-2.36412	-0.602984	1.01827	0.0417435	-0.49619	-2.63429	-0.285794	0.0310937	-0.0986733	-0.201877	0.264352	0.0314098	1.10407	-0.0851	1.19825	-0.109762	0.880162	-9.24964	-0.61875	2.19471	-0.0696662	1.23929	1.28522	0.423211	-0.612801	1.29004	1.63454	-1.47654	0.208092	-9.24964	-0.241951	1.00466	0.353468	-9.24964	0.846231	0.375544	-0.593652	0.87032	-2.29106	-2.41308	-1.66872	-9.24964	-1.06395	0.549762	0.709769	-0.522046	-0.329074	-0.46703	-1.71771	0.1269	1.95004	0.664379	0.424303	-0.547751	-0.0245798	-0.431306	0.676821	0.235228	0.269038	1.99527	0.306066	-9.24964	1.57603	-0.251866	-1.23973	0.646509	-1.12509	-1.13675	1.42814	-0.459387	-1.98509	0.596537	-0.735695	-0.164896	-0.770687	-0.996083	0.56698	-2.88337	0.638263	-9.24964	-0.0625487	-1.71799	-0.966439	-9.24964	-0.485924	-1.11451	-1.60782	-1.11546	-1.45554	-0.690994	-9.24964	0.261014	1.89257	-9.24964	-1.30612	1.17887
ENSG00000171227	Q8WXS4	TMEM37	-2.52077	-2.02694	-10.5634	-10.5634	-10.5634	-10.5634	-10.5634	-10.5634	-10.5634	-10.5634	-10.5634	-10.5634	-3.90599	-10.5634	-10.5634	-10.5634	-2.37294	-10.5634	-10.5634	-10.5634	-10.5634	-10.5634	-10.5634	-10.5634	-10.5634	-10.5634	-3.99576	-3.59327	-10.5634	-10.5634	-10.5634	-10.5634	-10.5634	-2.48361	-10.5634	-10.5634	-10.5634	-10.5634	-10.5634	-1.84127	-10.5634	-3.86648	-10.5634	-1.76626	-10.5634	-10.5634	-10.5634	-3.89673	-10.5634	-10.5634	-10.5634	-10.5634	-10.5634	-10.5634	-10.5634	-10.5634	-10.5634	-10.5634	-10.5634	-10.5634	-10.5634	-10.5634	-10.5634	-3.46562	-10.5634	-2.65666	-10.5634	-10.5634	-3.39244	-10.5634	-10.5634	-10.5634	-10.5634	-10.5634	-10.5634	-10.5634	-10.5634	-10.5634	-10.5634	0.377258	-10.5634	-2.30356	-10.5634	-10.5634	-10.5634	-2.6674	-10.5634	-10.5634	-10.5634	-10.5634	-10.5634	-10.5634	-10.5634	-2.6937	-3.16878	-10.5634	-10.5634	-10.5634	-10.5634	-10.5634	-3.00094	-10.5634	-10.5634	-10.5634	-0.551779	-3.20192	-2.30116
ENSG00000072954	Q9H6F2	TMEM38A	-0.69344	-1.61201	-1.81486	-2.07165	-2.26585	-2.1095	-0.0190945	-0.777488	-1.51095	-1.5658	-0.54051	-1.27179	-1.5017	-0.338585	-1.30072	-0.743414	-1.0302	-1.21392	-0.674593	-1.58117	-0.770388	-1.02563	0.0907804	-2.47199	0.0830132	-2.50318	-2.07681	-1.40868	-1.06651	-0.740742	-0.0331528	-1.51157	-1.27184	-1.87704	-0.364609	-1.14942	-0.0667705	-0.0699837	-0.0994297	0.35008	-0.653702	-1.46185	-0.169711	-1.57314	-0.0816204	-0.569028	0.172336	-1.97697	-0.375129	1.08057	-2.54108	-0.919994	0.0325101	-2.18516	1.48773	-1.99331	1.4982	-0.81291	0.147749	-1.84248	-0.841529	-2.00011	-1.52498	-0.543964	0.803564	-0.592918	0.668781	0.807728	0.0148338	-1.26578	1.38996	0.0153787	0.996774	-2.21338	-0.0324742	-0.446376	-0.906166	0.689223	-0.523521	0.571218	-0.843941	0.301558	0.748856	-1.4422	0.228075	0.0239533	-1.96554	-1.30727	-0.903688	-1.80221	-10.9542	-0.575823	-0.0372661	-2.34996	0.132966	1.09197	-0.822887	-0.0708977	-0.949252	-5.1407	0.886444	-1.59582	1.79176	-1.8803	1.2263	-2.01358	0.00453687
ENSG00000095209	Q9NVV0	TMEM38B	0.0416998	-0.100265	-0.987508	-0.490183	-0.352314	-0.771899	-0.209425	-1.36357	-0.262026	0.546733	-0.0491464	-1.20644	-0.373007	-0.340011	-0.357464	-0.981834	-1.76812	-1.57785	-0.6761	0.271544	-0.00930003	0.744648	0.371123	0.0538354	0.895054	-0.0340045	0.0125872	-1.25857	0.253179	-0.409859	0.772622	-0.224695	-0.215259	0.341946	0.868065	-0.658346	0.183313	0.0805942	0.180869	0.401224	0.244907	-0.271745	0.497488	-0.49774	-0.378336	-0.293099	0.305892	-1.88605	0.386139	-0.891979	-1.90719	-0.71816	-2.87266	-0.714866	-0.0415284	0.0031561	0.432225	-1.62117	-0.760098	-0.767379	0.607027	0.318173	-0.790386	0.132369	0.858878	-0.831312	-0.139617	0.101388	-0.208838	-0.0688347	-0.600052	-0.985501	-0.148563	-0.554197	0.177594	-1.03246	-1.00721	0.10314	-1.01656	-1.18418	-1.01531	-1.11414	-0.171533	-1.56939	-2.09353	-1.84122	-1.55304	-0.572505	-1.86787	-1.27418	-0.936253	-0.0750162	-1.10848	-1.80057	-2.15206	-0.531228	-2.99136	-0.904764	-1.6727	-3.16336	-0.662739	-11.5403	-0.031079	-0.146601	-0.944122	-2.01568	-0.822422
ENSG00000176142	Q9NV64	TMEM39A	0.8406	0.633732	0.999055	1.0828	0.933029	1.32297	0.904877	0.141289	0.659651	1.37721	1.31907	0.413749	0.948978	1.02576	0.985585	0.696527	0.677043	0.459611	1.33813	0.68886	0.799574	1.43086	1.10598	1.41536	1.35006	1.53972	0.879354	0.13141	1.61231	1.23799	1.30861	1.6131	1.12783	1.65039	1.87939	0.734351	1.68998	1.51685	1.42784	1.9067	1.10272	1.27642	1.88652	1.43856	1.7782	1.58596	1.69972	0.425553	1.84482	1.76521	-0.05055	1.44998	1.16787	0.465369	1.26413	2.0092	1.77545	1.19491	0.245855	0.550004	1.70822	0.417627	0.230659	0.113199	2.07327	1.6269	1.67737	1.93589	1.21224	1.59308	1.3372	1.41605	1.60953	1.6423	1.33438	1.37921	1.19107	1.11918	0.469177	0.660944	0.17553	2.1459	1.40287	1.34312	0.0479663	0.752292	-0.259418	1.43335	0.567205	0.140626	-0.393871	0.526532	-0.797768	0.404014	1.06391	1.63699	-0.191856	1.42284	0.155014	-1.90517	0.358348	-0.465676	1.47431	1.37705	1.75217	-0.570471	0.967852
ENSG00000121775	Q9GZU3	TMEM39B	1.11362	0.577487	1.47092	1.3392	1.66387	0.745024	1.14619	-0.323525	1.26346	0.797179	1.42486	0.59624	1.24032	1.11509	0.374713	1.17335	0.947913	0.149782	0.960635	1.16075	0.990283	0.524529	1.00158	2.00815	1.10724	1.35725	-0.139362	-0.148161	1.34587	0.703825	1.41562	1.63717	1.06637	1.85603	1.54582	1.32561	1.83171	1.75812	1.39615	2.3158	0.973271	1.40571	1.74449	1.06106	1.19724	0.522102	1.38565	0.648386	1.71583	0.608504	-0.45259	0.518763	1.1942	0.225788	1.32791	1.8236	0.321742	2.11416	0.239418	0.909961	1.0972	1.13339	0.857809	0.74874	1.05869	0.739127	1.95284	1.71479	1.05369	0.239832	1.19929	1.31609	0.188295	0.782257	1.30269	0.914803	0.617605	1.16412	0.748137	0.814842	1.22251	1.85228	0.936713	0.171746	-0.127488	0.612914	-0.61249	1.30647	0.486734	0.656643	-0.620807	0.159313	-0.430725	-0.675805	0.524072	0.422036	0.0755868	0.165089	0.326056	-1.61311	1.1521	-1.35236	1.74594	0.642142	1.73293	-0.116651	0.919014
ENSG00000088726	Q8WWA1	TMEM40	-1.57554	-0.418168	-0.0621056	0.00251134	0.424384	-1.21903	-0.605258	-0.660517	-0.0415104	-0.589962	0.365589	-1.15494	-0.30775	-1.58299	0.0377207	-3.4427	-0.790518	-1.87372	-1.5043	-0.313334	-0.568582	-0.271693	0.0798207	-1.13504	-1.62054	-2.74851	-2.32213	0.117218	-1.31183	0.302723	-0.693265	-0.642535	0.0052549	0.962746	-0.238176	-0.980105	0.465197	-0.134824	0.15252	0.635096	-0.0515359	-0.267867	-0.7933	-1.08236	-1.49591	0.426035	-1.57431	0.360287	0.919498	0.502762	-0.674186	-1.45452	4.04955	-1.11054	-0.815664	0.459356	0.432044	0.221123	0.224223	-0.35266	0.590324	-1.24689	-2.0917	0.411748	-0.277932	0.74599	1.00827	1.12787	0.819765	1.79313	-0.259292	-0.229944	-1.46961	-1.46039	0.174515	-0.255858	-0.888681	1.16809	2.33457	1.74063	-0.241847	2.00999	1.31779	-2.68554	-0.280158	2.06564	-1.72624	0.1466	0.821961	-0.174913	-0.373234	-1.49857	-4.66006	0.751863	0.0940065	0.648758	-0.566087	0.0206556	-0.654445	-1.08867	-1.05843	-2.20308	0.502264	-0.279564	2.13281	-0.0388158	-0.481662
ENSG00000163900	Q96HV5	TMEM41A	-0.123141	-0.5233	-0.123091	0.412099	-0.428112	0.24676	-0.303929	-0.984642	0.0584172	0.38503	0.00835109	-0.479604	0.0434391	0.325008	0.086924	-0.731979	-0.752238	-0.804899	0.211167	0.290623	-0.714587	-0.0957444	0.35714	0.732757	0.927583	0.262245	0.157544	-1.66513	-0.0415215	-0.485668	0.880849	-0.103111	0.624498	0.569407	0.247688	-0.389528	0.61931	1.04874	-0.323373	0.673776	0.684873	0.0833363	0.623228	0.0665249	0.196851	0.464678	0.859813	-1.37001	0.590526	0.271993	-0.850807	-0.127501	-0.425807	-0.46853	-0.292092	0.541721	0.2419	-0.149598	-0.615321	-1.87	0.307109	-0.0392464	-0.704496	-0.751006	0.801027	-0.223935	0.0333205	0.56603	0.104924	-1.10727	0.124617	-0.812793	-0.480947	0.277488	0.340466	-0.508217	-0.587488	-0.275357	-0.637471	0.779507	-0.552182	0.554165	-0.830089	-0.271764	-2.29964	-1.78434	-2.23249	-0.136689	-2.81013	-0.708184	-2.24081	-1.1047	-1.31418	-1.6182	-0.395699	-0.551813	-1.293	-0.677595	-1.23739	-3.23311	-0.56976	-1.83594	0.173239	0.266964	0.697812	-2.04131	-0.0547752
ENSG00000166471	Q5BJD5	TMEM41B	1.16973	1.6062	1.1066	1.69004	1.51926	1.46771	1.36492	0.664243	1.14488	1.87485	1.66207	0.94698	1.19786	2.01017	0.430022	1.6138	0.844217	0.6197	1.50405	0.982951	1.2779	1.32264	1.85483	0.841385	1.97258	1.25749	1.10717	0.330124	2.22023	1.87077	1.19034	1.275	1.72381	1.69239	2.61909	1.36983	2.24031	2.32311	1.2094	1.45532	0.858482	1.69517	1.52607	1.1406	1.76035	1.93682	2.15636	0.31123	0.92935	1.84496	0.956494	1.4196	1.01076	0.193225	0.810125	1.83891	1.27898	1.31317	1.17494	0.820252	1.6	1.02485	0.72325	0.82392	2.17192	1.36669	2.28102	1.81572	1.64958	1.23424	1.38508	0.981137	1.27578	1.22612	0.68539	1.47787	0.535478	1.85594	0.792854	0.428799	1.0127	1.8523	1.85681	0.2843	-0.0268137	0.902267	0.0108302	1.26308	0.859817	0.47957	-0.907505	1.24101	0.713077	0.125067	-0.0375004	0.606769	0.0783922	0.851271	0.425263	-0.437845	0.598229	-0.800853	2.25601	0.697491	0.668967	0.163557	-0.445934
ENSG00000169964	Q69YG0	TMEM42	-0.226913	0.231753	0.75979	0.907723	1.00524	0.944366	0.439954	-0.109461	0.276363	0.969673	0.76479	0.871787	1.19609	1.09118	0.609609	0.449199	0.184277	-0.387908	0.336004	0.317057	1.11389	1.28304	0.999688	1.64643	1.48234	0.182581	1.07439	0.242726	1.55694	-0.151439	1.67352	0.761003	1.1053	1.39479	2.05406	0.80168	0.832703	1.78223	0.288773	1.03912	1.06333	0.725916	1.32954	0.184974	0.700425	0.24529	0.894894	-2.75972	1.99962	0.645961	-1.17639	1.06369	-1.01447	-0.360792	1.49661	2.00067	0.477721	-0.0835281	-0.636472	-1.66815	1.07328	0.342155	0.595627	0.173441	0.360074	0.543199	0.337395	1.023	-0.139719	-0.484165	0.757447	-0.0323141	-1.04983	1.16213	0.52963	0.0620075	0.423814	0.025099	0.878785	-0.645788	-0.476923	1.25357	-0.156466	0.415552	-0.918444	-0.303694	-1.52861	1.31594	0.391749	0.0227165	-0.175604	0.463373	-0.891754	-0.198927	-1.29218	0.402922	-1.4549	-0.55889	-0.756153	-3.20776	-0.638594	-1.81316	0.744275	0.555229	1.33058	-0.56067	0.426128
ENSG00000170876	Q9BTV4	TMEM43	3.85973	4.63056	3.98491	4.29312	4.34343	4.13946	4.52182	3.56547	4.21492	4.54026	4.61659	4.43131	4.16065	4.74845	3.94357	4.02639	4.19795	3.79873	4.48147	4.12152	4.42047	4.5753	4.80586	4.55695	4.52837	4.43317	4.2315	3.03125	4.48998	5.32861	4.56539	4.54989	4.14596	4.41399	4.74266	4.1232	4.79463	4.49754	4.06284	3.9801	4.41413	4.92446	4.55565	4.64838	4.44963	4.91094	4.85725	4.26589	4.91515	5.25121	5.01269	4.02808	4.42632	3.69834	4.31538	4.75726	4.32158	4.65659	4.60096	4.07217	4.31042	4.26334	4.40747	3.96587	4.80173	4.95223	4.68309	4.64203	5.2405	4.81901	4.46548	4.27708	5.07156	4.76752	4.23439	4.65254	4.25592	4.91304	3.88146	4.45524	3.69203	4.79982	5.21663	3.91013	3.4891	4.49379	3.4938	4.6704	5.13668	4.04746	2.17226	4.12213	2.61502	3.62967	3.27002	3.91884	3.32455	3.07497	3.77104	1.96791	4.1968	3.50238	4.3558	4.55137	4.29858	3.44383	4.11474
ENSG00000145014	Q2T9K0	TMEM44	-1.40225	-3.43343	-3.00053	-1.80055	-1.2852	-2.22696	-1.54642	-3.18371	-2.91874	-3.74845	-0.990598	-1.68135	-1.32693	-2.16174	-1.48812	-3.21663	-2.14612	-3.3975	-3.85575	-1.66924	-2.02374	-2.3048	-2.2751	-0.961601	-1.17066	-2.69116	-0.479566	-3.271	-1.6685	-1.92708	-2.04894	-3.69438	-2.06622	-0.393601	0.0747441	-0.529932	-0.775612	-0.119671	-1.32902	-0.836583	-0.877439	-1.41249	-0.66484	-3.17296	-1.39361	-11.5562	-1.51639	-1.58038	-1.43619	-2.28496	-2.72909	-1.65935	-1.19058	-3.37046	-2.17125	-2.0113	-0.661281	-1.4149	-1.96759	-2.44446	-2.44221	-1.79599	-2.27873	-1.66007	-1.11972	-0.847215	-2.15392	-0.116081	-3.39019	-1.71594	0.103649	-1.58589	-2.08896	-11.5562	-2.55838	-1.55045	-2.50679	-2.11277	-1.44717	0.258651	-2.18202	-2.71291	-1.25097	-3.04221	-1.37329	-2.07922	-4.87813	-0.662371	-5.18988	-0.990748	-5.10641	-1.71788	-2.22272	-1.9538	-0.847331	-2.79244	-3.42102	-2.33419	-1.6886	-2.95749	-2.19179	-2.55974	0.315478	-3.21747	0.913766	-2.03158	-1.9748
ENSG00000181458	Q9NWC5	TMEM45A	-11.953	-3.83025	-11.953	-4.64931	-3.26465	-4.42553	-11.953	-11.953	-3.72938	-5.13884	-4.7008	-4.07356	-11.953	-11.953	-11.953	-4.19618	-11.953	-11.953	-11.953	-11.953	-5.21627	-11.953	-4.9846	-11.953	-11.953	-2.08952	-4.39295	-11.953	-11.953	-2.90795	-5.02083	-5.085	-4.26538	-4.86784	-11.953	-11.953	-3.86836	-11.953	-5.17328	-3.81409	-4.96417	-4.26301	-3.86446	-11.953	-11.953	-2.70404	-4.90364	-3.29698	-4.82396	-4.0002	-5.1164	-3.7896	-2.96416	-11.953	-4.14872	-11.953	-3.22537	-2.29663	-4.16708	-11.953	-11.953	-3.99601	-11.953	-2.8631	-11.953	-11.953	-4.13144	-11.953	-2.78952	-11.953	-5.08853	-4.97267	-4.79957	-5.20209	-5.26588	-3.20833	-11.953	-3.24517	-3.10519	0.489727	-4.74117	-11.953	-2.29921	-1.74132	-5.65972	-4.05696	-5.27495	-11.953	-4.59546	-11.953	-11.953	-3.98497	-11.953	-4.66514	-2.56478	-1.49111	-4.40023	-4.31115	-11.953	-6.1395	-11.953	-5.74706	-11.953	-11.953	-0.357305	-3.27482	-2.37161
ENSG00000151715	Q96B21	TMEM45B	-0.424064	0.697611	0.494493	0.374758	1.49297	0.362821	0.722155	0.310859	0.917405	0.836962	0.600388	0.953339	0.848688	0.486988	-0.160231	-0.0439179	1.09563	-0.640041	0.252928	0.354226	1.1163	1.38891	2.14202	0.629394	-1.06419	0.851798	1.31588	-0.917274	1.75455	1.39979	0.862867	2.06096	0.62324	1.01702	0.491178	0.0615296	1.15931	1.2216	0.124395	0.417529	1.01306	-0.111029	0.819356	1.18708	1.22932	2.22688	0.828998	0.0103624	2.03679	0.50631	2.18128	-0.22056	0.284902	-0.534985	0.920936	1.72141	1.00778	1.12315	0.40015	-0.979716	1.40995	0.5719	1.7554	1.12285	1.84941	1.02385	0.708868	1.15326	2.9378	1.16705	0.887699	0.648452	2.44545	0.0213617	2.04835	1.62481	2.26796	-1.25862	-1.85441	0.390831	0.485782	0.814417	2.32301	0.0695527	-2.1019	0.0958521	0.284724	1.89005	2.33833	1.09195	0.32701	0.0571194	-0.739208	1.44342	1.27962	1.8403	-0.611202	0.0628958	0.579871	-0.783546	1.17541	0.806909	2.49165	0.739193	2.21562	0.911944	1.15115
ENSG00000147027	Q9BQJ4	TMEM47	-4.91757	-2.84968	-11.3862	-11.3862	-11.3862	-11.3862	-11.3862	-11.3862	-3.74512	-11.3862	-11.3862	-11.3862	-11.3862	-4.56602	-11.3862	-11.3862	-11.3862	-11.3862	-11.3862	-11.3862	-11.3862	-11.3862	-11.3862	-11.3862	-11.3862	-11.3862	-11.3862	-11.3862	-11.3862	-11.3862	-11.3862	-11.3862	-11.3862	-11.3862	-11.3862	-11.3862	-11.3862	-11.3862	-11.3862	-11.3862	-11.3862	-11.3862	-3.29764	-11.3862	-11.3862	-11.3862	-11.3862	-4.71947	-11.3862	-11.3862	-4.54959	-11.3862	-11.3862	-11.3862	-1.58675	-11.3862	-11.3862	-1.46707	-11.3862	-11.3862	-11.3862	-11.3862	-11.3862	-2.71044	-4.26231	-11.3862	-11.3862	-11.3862	-11.3862	-11.3862	-11.3862	-11.3862	-11.3862	-4.63528	-11.3862	-11.3862	-4.64786	-11.3862	-11.3862	-2.02898	-5.16465	-11.3862	-11.3862	-11.3862	-11.3862	-11.3862	-11.3862	-11.3862	-11.3862	-11.3862	-11.3862	-11.3862	-11.3862	-11.3862	-11.3862	-11.3862	-11.3862	-11.3862	-11.3862	-11.3862	-11.3862	-11.3862	-11.3862	-11.3862	-2.37312	-4.02466	-11.3862
ENSG00000183726	O95807	TMEM50A	2.78332	2.96594	2.69143	3.12378	3.3032	2.80938	2.99286	2.25401	2.6266	3.21164	3.36355	2.72547	2.52896	2.88027	2.4433	2.71166	2.48646	2.55629	3.04881	2.86992	3.02955	3.03849	3.52764	3.14038	3.19545	3.42582	2.5958	2.16201	3.15051	4.08566	4.13688	3.2889	3.01981	3.32165	4.04058	2.96432	3.39398	3.71037	3.12185	3.38094	3.08882	3.52372	3.68814	3.58811	3.34013	3.85956	3.75362	3.38008	3.84012	3.64961	3.59425	3.08072	3.67217	2.52	3.08755	4.14335	3.54767	3.69595	3.35707	2.66377	4.16066	3.44398	3.19748	2.98414	3.85957	3.90374	4.00053	3.83284	3.85729	3.92707	3.56097	3.49052	3.72094	3.37569	3.42525	3.52599	3.29556	4.33156	3.72158	3.30592	2.85345	3.56156	3.33015	3.16791	2.90643	3.48135	2.86722	3.81691	3.85239	2.96712	1.72303	3.33878	2.12888	3.01859	2.53497	2.98145	2.45297	2.80188	2.69301	1.82112	3.44067	2.48439	3.27217	2.87016	3.39728	2.73977	3.16543
ENSG00000142188	P56557	TMEM50B	1.51716	1.40702	1.68923	1.59243	1.7348	1.84259	1.72129	0.855591	1.86698	1.93868	1.87761	1.3607	1.35605	2.32756	1.13665	1.555	1.11005	0.768509	1.46229	1.59836	1.63108	1.76711	1.86475	1.83393	0.90018	1.81876	1.6321	0.763603	2.24593	1.41423	2.53498	1.7129	1.84602	1.62696	2.51302	1.34621	1.84807	2.33632	1.65779	1.9386	1.55096	1.57426	2.2761	1.28134	2.09758	1.59912	2.04255	-0.127296	2.19836	1.19338	0.611008	1.06084	1.21659	0.576672	2.28513	1.65181	1.02219	1.38265	0.414498	0.481197	2.11238	1.52471	1.01323	0.800298	1.70777	0.495225	2.03502	2.25503	1.01836	0.736766	1.75996	1.1888	1.38964	2.0353	0.996123	0.439161	0.890288	1.33933	0.345521	1.3436	1.11007	1.07779	1.11706	0.675614	0.263574	0.814527	-0.285708	1.87829	0.901278	1.38707	0.183851	0.819692	0.311034	0.721015	0.980437	0.583147	0.469691	1.12205	0.59424	-1.83891	0.305488	-1.09993	2.01181	1.49971	1.99879	0.0659574	0.722711
ENSG00000171729	Q9NW97	TMEM51	-1.07605	-2.40758	-0.806887	-4.21754	-1.42782	-1.00874	-0.383188	-3.15352	-3.88206	-3.71617	-10.5303	-0.847927	-0.885445	-3.71017	-10.5303	-10.5303	-1.60485	-4.35658	-1.83337	-2.95923	-2.21769	-0.142736	-1.98467	-2.63107	1.29509	0.419784	-3.96265	-1.76105	-2.63808	-2.48255	0.478133	-0.0887436	-2.84271	-0.646959	-4.0133	-3.88263	-1.12696	-10.5303	-0.954559	-0.587728	-10.5303	-0.84559	0.801384	1.4734	0.0793653	-2.59975	-0.682984	-10.5303	-1.82322	-0.99646	-3.69374	-10.5303	-0.405539	-3.33966	-10.5303	0.235842	1.32356	-1.19544	-2.74442	-1.19659	-0.417663	-0.992254	-0.838424	-1.44044	0.043536	0.371174	-0.0137402	1.28816	-1.78106	-2.00966	-0.676741	-0.974594	-3.37691	-0.469608	-1.26996	-1.52319	-2.79879	-0.239847	-1.42002	-2.17093	-4.30881	0.725424	-0.0996834	-0.696797	-1.66751	-0.317215	-10.5303	-1.29784	-10.5303	-10.5303	-1.77189	-10.5303	-3.99087	-3.24248	-1.55644	-1.76658	-2.97757	-1.8921	-2.39612	-10.5303	-1.65049	-10.5303	-2.2394	-1.19385	-1.51727	-4.16007	-3.26336
ENSG00000178821	Q8NDY8	TMEM52	-10.0395	-3.49138	-10.0395	-3.72669	-10.0395	-10.0395	-3.33911	-10.0395	-10.0395	-10.0395	-10.0395	-2.16005	-10.0395	-10.0395	-10.0395	-10.0395	-10.0395	-10.0395	-10.0395	-10.0395	-10.0395	-10.0395	-10.0395	-10.0395	-10.0395	-10.0395	-10.0395	-2.48819	-10.0395	-10.0395	-1.11621	-10.0395	-10.0395	-2.95433	-10.0395	-2.39899	-10.0395	-10.0395	-10.0395	-10.0395	-10.0395	-10.0395	-10.0395	-10.0395	-10.0395	-10.0395	-10.0395	-10.0395	-10.0395	-10.0395	-10.0395	-1.87609	-10.0395	-1.85376	-10.0395	-10.0395	-10.0395	-10.0395	-3.24705	-10.0395	-10.0395	-10.0395	-2.92384	-1.94694	-10.0395	-10.0395	-10.0395	-2.91148	-10.0395	-10.0395	-10.0395	-10.0395	-10.0395	-10.0395	-10.0395	-10.0395	-10.0395	-10.0395	-10.0395	0.901214	-10.0395	-10.0395	-10.0395	-10.0395	-10.0395	-1.5605	-10.0395	-10.0395	-10.0395	-10.0395	-10.0395	-10.0395	-10.0395	-3.74243	-2.64482	-10.0395	-10.0395	-10.0395	-10.0395	-10.0395	-2.47699	-10.0395	-10.0395	-1.70077	0.971478	-3.66922	-10.0395
ENSG00000165685	Q4KMG9	TMEM52B	-3.7092	-2.63315	-11.1696	-11.1696	-11.1696	-11.1696	-4.46927	-11.1696	-4.52137	-4.35549	-11.1696	-11.1696	-11.1696	-11.1696	-11.1696	-11.1696	-4.55427	-4.99589	-11.1696	-4.59098	-11.1696	-11.1696	-11.1696	-11.1696	-1.59067	-2.30463	-4.60197	-3.61835	-4.27134	-11.1696	-11.1696	-4.30165	-11.1696	-11.1696	-11.1696	-11.1696	-3.08501	-11.1696	-4.38993	-11.1696	-11.1696	-2.48315	-11.1696	-3.36923	-0.659419	-11.1696	-3.12574	-11.1696	-11.1696	-3.21685	-11.1696	-11.1696	-4.49142	-11.1696	-3.36536	-11.1696	-4.43185	-3.82807	-4.37721	-3.05532	-11.1696	-2.21556	-11.1696	-3.07711	-0.470327	-11.1696	-2.76525	-2.46357	-11.1696	-2.06532	0.00493657	-11.1696	-4.01622	-11.1696	-11.1696	-4.73352	-4.43133	-11.1696	-11.1696	-1.22821	-3.95782	-11.1696	-11.1696	-2.07202	-2.56923	-3.2736	-4.4916	-4.51018	-11.1696	-11.1696	-11.1696	-3.20162	-2.32072	-11.1696	-0.612702	-11.1696	-4.60922	-11.1696	-3.61783	-11.1696	-11.1696	-3.39184	-0.560481	-11.1696	1.74769	-3.80813	-1.32554
ENSG00000126106	Q6P2H8	TMEM53	-1.7745	-1.69424	-2.35198	-1.23241	-2.54044	-1.00751	-1.08165	-1.8585	-1.27159	-0.966902	-1.9837	-1.1842	-1.5839	-0.960848	-2.743	-2.88923	-2.04076	-1.7512	-0.949183	-2.07779	-1.91841	-4.28989	-1.46294	-0.634206	0.80808	-1.19556	-2.08888	-2.68134	-1.3411	-1.01533	-1.13724	-0.564956	-2.22345	-0.693895	0.0278782	-1.42401	-0.241876	-0.444055	-2.87289	-0.92394	-1.08017	-1.9585	-1.55882	-0.974246	0.174067	-2.30116	-0.282741	-2.57277	-0.787128	-2.27891	-2.81567	-0.747493	-1.24137	-5.02827	-1.42935	-0.270073	-1.91733	-0.573311	-1.27804	-3.11446	-1.43772	-1.4686	-1.31474	-2.13889	-0.654921	-0.626669	-0.953026	-1.78713	-0.744896	-3.70419	-2.05233	-1.9357	-2.49718	-0.490499	-0.0956619	-1.99966	-1.50234	-2.52096	-0.897572	0.448582	-1.85463	-0.65075	-1.21283	-0.810819	-3.94474	-1.16754	-3.5578	-1.41214	-3.28923	-2.33933	-3.78729	-0.850413	-2.70101	-2.94556	-0.671844	-2.46504	-1.87417	-2.26935	-4.6693	-5.41529	-1.50231	-3.45098	-0.526571	-2.15489	0.951711	-2.55061	-0.38547
ENSG00000121900	Q969K7	TMEM54	-3.40106	-9.86964	-9.86964	-3.55688	-2.75931	-9.86964	-9.86964	-9.86964	-9.86964	-9.86964	-9.86964	-2.98413	-2.21939	-2.05591	-3.37186	-9.86964	-9.86964	-9.86964	-2.16924	-9.86964	-9.86964	-9.86964	-9.86964	-1.97041	-9.86964	-9.86964	-3.302	-9.86964	-9.86964	-2.81645	-9.86964	-0.689667	-1.59943	-9.86964	-9.86964	-9.86964	-9.86964	-9.86964	-1.51377	-9.86964	-9.86964	-9.86964	-2.77584	-9.86964	-9.86964	-9.86964	-0.507126	-9.86964	-0.164287	-9.86964	-9.86964	-9.86964	-9.86964	-9.86964	-9.86964	-9.86964	-2.13865	-0.949075	0.23293	-9.86964	-9.86964	-9.86964	-3.74367	-1.77713	-9.86964	-9.86964	-0.46741	-1.1636	-9.86964	1.10722	-2.01141	-9.86964	-9.86964	-9.86964	-1.19309	-1.85973	-9.86964	-9.86964	-3.33133	0.0717595	-3.64815	-2.60509	-0.700596	-2.35176	-2.58562	-1.97363	-1.61608	-9.86964	-9.86964	-9.86964	-9.86964	-9.86964	-2.33799	-3.57261	-0.481457	-0.784661	-9.86964	-9.86964	-9.86964	-9.86964	-0.505281	-9.86964	-2.16141	-9.86964	0.141989	-9.86964	-9.86964
ENSG00000116209	Q9BXS4	TMEM59	2.24938	2.3076	2.22504	2.21795	2.68413	2.44304	2.73336	2.08849	2.12327	2.74071	2.58316	2.43701	2.44023	2.78996	2.28768	2.17842	2.39333	2.14398	2.52109	2.44188	2.64251	2.66589	2.78444	2.49771	2.32047	2.41005	2.26811	1.75139	2.96237	3.13295	3.35706	2.69606	2.66322	3.00593	3.84615	2.36286	3.05027	2.82554	2.14865	3.26685	2.38857	2.70378	3.20931	2.27245	2.77447	3.65885	3.4351	2.84691	3.1949	2.86228	2.93946	1.74773	2.70728	1.47838	2.63828	2.88943	2.97437	2.00109	2.55435	2.48338	3.34015	2.57068	2.6349	1.80299	3.35397	2.90258	3.41965	3.09251	2.95369	3.16089	3.07625	2.82207	2.91375	2.72778	2.42553	3.00106	2.9781	3.10588	2.50923	2.3024	2.29271	3.10414	2.82726	2.84443	2.85645	3.01606	2.63096	3.60237	2.61802	2.19391	2.12545	3.03362	2.072	2.60083	2.62007	2.73529	2.68162	2.77116	2.88758	2.13411	2.91329	2.32976	3.00202	2.70063	2.69778	2.52702	2.10657
ENSG00000105696	Q9UK28	TMEM59L	-10.7597	-4.21159	-10.7597	-10.7597	-10.7597	-4.22443	-4.05932	-10.7597	-10.7597	-10.7597	-10.7597	-2.88027	-10.7597	-10.7597	-10.7597	-10.7597	-10.7597	-10.7597	-10.7597	-10.7597	-10.7597	-10.7597	-10.7597	-10.7597	-10.7597	-10.7597	-4.19202	-10.7597	-10.7597	-10.7597	-10.7597	-10.7597	-10.7597	-10.7597	-10.7597	-10.7597	-10.7597	-10.7597	-10.7597	-10.7597	-10.7597	-4.06274	-10.7597	-10.7597	-10.7597	-10.7597	-10.7597	-10.7597	-10.7597	-10.7597	-10.7597	-2.5963	-3.08853	-10.7597	-10.7597	-10.7597	-10.7597	-1.42481	-10.7597	-10.7597	-10.7597	-3.79691	-10.7597	-2.08396	-10.7597	-10.7597	-10.7597	-2.05362	-10.7597	-10.7597	-10.7597	-10.7597	-10.7597	-10.7597	-10.7597	-10.7597	-10.7597	-10.7597	-10.7597	-2.4003	-4.53817	-10.7597	-10.7597	-10.7597	-10.7597	-10.7597	-10.7597	-10.7597	-10.7597	-10.7597	-10.7597	-10.7597	-2.64565	-10.7597	-3.36504	-10.7597	-10.7597	-10.7597	-10.7597	-10.7597	-10.7597	-10.7597	-10.7597	-10.7597	0.251263	-10.7597	-3.49273
ENSG00000135211	Q9H2L4	TMEM60	-1.9392	-1.27689	-1.25775	-0.102815	-0.71129	1.20837	0.610128	-0.221683	-9.39961	-1.00909	1.54424	-0.201959	-1.16679	0.216893	-1.32755	0.159764	0.661729	0.215264	-0.702677	0.335475	-1.08699	1.52819	0.558644	-0.503399	1.1784	1.04828	-0.843414	-1.84834	0.947063	1.45081	2.65028	0.627257	0.28272	1.48297	2.3499	0.405142	1.00267	1.74748	0.952953	2.59248	-0.0979994	1.09171	1.77168	-0.0185825	0.625557	1.52576	1.63947	0.254592	1.80713	0.134233	-0.572544	0.175649	0.58778	-0.408683	1.8582	0.559801	1.57323	-0.0647487	1.62834	-2.8599	-0.0230673	1.72211	0.613847	-0.309744	1.80193	2.08658	0.00262372	2.47329	1.84937	1.02504	1.77494	1.27054	0.914672	0.661085	0.596754	1.3425	1.84926	1.42101	1.37186	-0.0424359	0.504367	1.94355	1.03101	1.86586	-2.11559	1.39803	0.724976	1.15334	-0.0487191	-0.0256252	-1.95814	0.301314	-1.28559	0.580823	-0.425743	0.17004	-1.26447	-0.440201	-1.26542	-2.59902	0.157124	0.373229	1.47241	0.810297	1.61132	-3.02937	0.666632
ENSG00000143001	Q8N0U2	TMEM61	-9.50036	-2.95229	-9.50036	-3.1876	-9.50036	-9.50036	-9.50036	-9.50036	-9.50036	-2.68624	-9.50036	-9.50036	-9.50036	-9.50036	-9.50036	-9.50036	-2.88502	-9.50036	-9.50036	-9.50036	-9.50036	-9.50036	-2.532	-9.50036	-9.50036	-9.50036	-1.35793	-3.51876	-9.50036	-2.44718	-1.57415	-9.50036	-2.8058	-9.50036	-9.50036	-9.50036	-9.50036	-9.50036	-9.50036	-9.50036	-9.50036	-2.80344	-2.40657	-9.50036	-9.50036	-9.50036	-9.50036	-9.50036	-9.50036	-9.50036	-9.50036	-9.50036	-9.50036	-9.50036	-9.50036	-9.50036	-2.7626	-9.50036	-9.50036	-9.50036	-9.50036	-2.53761	-9.50036	-2.40258	-9.50036	-9.50036	-9.50036	-9.50036	-0.751121	-9.50036	-2.63593	-9.50036	-9.50036	-9.50036	-9.50036	-9.50036	-9.50036	-9.50036	-9.50036	0.441036	-9.50036	-9.50036	-9.50036	-9.50036	-9.50036	-9.50036	-9.50036	-9.50036	-9.50036	-9.50036	-9.50036	-9.50036	-9.50036	-9.50036	-1.11003	-9.50036	-9.50036	-9.50036	-9.50036	-9.50036	-9.50036	-9.50036	-9.50036	-9.50036	1.09576	-3.13013	-2.23343
ENSG00000137842	Q0P6H9	TMEM62	1.41944	0.185537	0.963569	0.639231	1.0522	1.03672	1.1623	-0.0548362	0.00140073	0.975996	1.16463	1.26298	1.09789	1.40346	0.463925	1.02438	0.522621	1.41575	1.23073	1.01831	1.13487	1.12732	1.87868	1.14319	2.05286	1.33776	0.802421	0.326113	1.46291	1.59942	1.97405	0.866823	1.40546	1.90117	2.46086	1.21002	1.44661	2.04424	1.06461	1.80482	1.12612	1.52601	2.6696	2.34106	1.57696	2.06008	1.84862	-0.0730622	2.54119	2.05567	-0.164589	0.495437	1.07581	0.303149	1.71967	2.1832	1.24129	0.787511	1.12398	0.249214	1.61615	2.21322	0.898838	0.880887	2.77531	3.03612	0.937422	2.46215	2.58345	0.343661	1.54124	2.76232	2.34336	1.95018	1.98281	1.61954	0.584027	1.96239	0.316501	2.36608	0.698753	2.35031	1.29942	2.11566	0.342689	1.34475	0.703725	1.36998	1.85552	0.632346	-0.292248	1.43109	0.020729	-0.14432	0.61147	1.05851	0.234506	0.884628	0.159574	-1.03697	1.2972	-0.922191	2.04587	1.18271	2.07794	0.146525	2.0342
ENSG00000196187	O94886	TMEM63A	3.6898	3.72058	3.84011	4.24155	3.98509	4.11929	4.26248	3.15287	4.11735	4.47488	3.73228	3.46961	3.95063	4.74114	3.67121	3.99486	3.39902	2.92063	3.71819	3.77063	4.05507	4.5847	4.17273	4.51171	4.35595	4.15712	4.29532	3.00151	4.47574	3.62062	4.09035	3.50245	4.32097	4.79194	4.0874	3.54026	4.55557	4.57287	3.64991	4.34238	4.02685	4.43297	4.14242	3.55094	3.92214	3.55851	4.43215	2.40346	4.33895	3.88254	2.51755	3.39498	3.06423	3.10214	3.87154	4.08842	3.82658	4.18077	3.47923	2.92943	3.45561	4.09238	3.1132	3.59833	4.00964	3.64369	3.94869	3.88861	3.75054	3.70768	4.4461	3.56741	3.80729	3.49846	4.04995	3.21391	3.36077	3.51443	3.10332	2.99321	3.05955	3.92133	3.54867	2.89473	2.57136	3.41758	3.02772	3.47434	3.66035	3.64942	1.95376	3.1403	2.98916	2.75851	3.36003	4.02639	2.1481	2.99844	2.73506	0.650805	3.30986	2.46346	5.04864	3.81334	2.98768	2.32671	3.63447
ENSG00000137216	Q5T3F8	TMEM63B	3.80394	3.78168	4.11881	3.69195	3.26691	3.59587	3.74002	4.71049	3.50073	4.11852	3.33016	3.69174	3.86193	3.21374	3.93795	3.46649	3.30729	4.25586	3.32568	3.48566	3.72636	2.76338	3.61429	4.13561	4.1307	3.80478	4.08157	3.43484	2.40717	3.09972	3.22162	3.69184	3.34307	3.18409	2.31969	4.40153	3.52684	3.40073	3.90869	3.78621	3.98851	3.13632	3.18548	3.66947	4.17808	2.12651	2.50328	4.33962	3.08197	3.4624	3.78312	4.33004	3.81337	4.86056	4.40945	2.76748	4.25886	3.58174	3.5053	5.01868	3.12247	3.09693	4.00211	3.78422	2.65634	3.06073	3.02382	3.56519	2.83834	3.66248	3.86703	4.94018	2.70763	3.55589	4.23471	3.91251	4.20094	3.3685	3.97605	2.70055	4.39001	3.33516	3.74579	3.93418	4.90693	2.587	5.27033	3.81565	4.07463	4.0964	4.99348	4.4117	4.17629	4.16057	4.70646	3.74381	5.38571	4.81734	4.96825	5.04661	4.45387	4.87589	3.30263	3.24245	3.54219	4.97465	3.68174
ENSG00000165548	Q9P1W3	TMEM63C	-0.629586	-0.218134	-0.840257	-0.24975	-0.688174	-1.12385	-1.76397	-1.57994	-1.00971	-2.42606	-1.47096	-0.208654	-0.869267	-0.0589189	-1.23205	-3.69698	-0.348054	-1.55997	-0.882994	-0.343326	-0.10358	-1.5235	-0.831169	-1.82019	-0.758426	-0.781709	0.582166	-3.07502	0.577773	-1.18609	0.438603	-2.37182	-0.0336584	-2.15317	-1.72686	-1.70174	-0.869139	-0.737479	-0.569065	-0.258491	-2.47225	-1.35268	-2.14444	-0.487242	-2.33293	-1.02372	-1.99674	-2.5747	-0.457943	-4.08374	-0.0423461	-0.762122	-0.912393	-4.2642	0.405389	-1.75546	-1.61083	-0.895891	-2.67003	-0.653869	-3.24385	-2.08391	0.576684	1.24067	-1.60008	-0.965194	-0.972772	-2.11005	-3.87055	-0.995552	-0.0142375	-1.89648	-12.0365	-1.83844	-3.03873	-2.44537	-0.726269	-3.91195	-1.12074	0.126131	-0.374603	-0.0261369	-4.18564	-0.0667244	-4.75249	-1.68603	-2.0493	-2.21989	-5.67024	-0.517369	-12.0365	-2.4874	-12.0365	-1.11335	-0.949376	-2.46686	-12.0365	-1.81576	-5.47705	-5.23592	-2.31006	-1.67926	0.337508	0.862682	1.29579	-2.87395	-1.77779
ENSG00000180694	Q6YI46	TMEM64	-0.145627	-0.101787	-0.0825852	0.207548	0.465363	0.866424	0.381241	-1.02776	-1.03768	0.16682	0.57069	-0.239106	0.556033	0.209395	0.116495	-0.414675	-0.461114	-0.958484	-0.418859	0.103081	0.160829	0.292599	0.709292	-0.382643	-0.172756	0.112	0.719882	-0.501614	0.425678	-0.233585	1.10881	-0.604608	0.404546	1.24192	1.53532	-0.116623	0.246894	1.10093	0.890927	1.14449	-0.41871	0.085073	0.207752	-0.0384195	-0.410461	0.134088	0.476052	-0.566763	1.05666	0.670859	-1.28801	-0.217082	0.831547	-0.694434	1.00709	0.920637	0.358904	0.220136	-0.439887	-0.488631	0.800195	-0.0617408	-0.114151	-0.0776679	0.717084	0.266269	0.480202	0.657129	0.526424	0.120452	-0.312813	-0.780772	0.177585	0.20989	-0.66159	0.0231029	-0.195027	0.591779	0.647179	-1.56409	-0.0173167	1.1425	1.40032	-0.124361	-0.185577	0.292012	-1.44793	0.725158	0.598686	0.0369698	-0.901361	0.290292	-1.00326	-1.2484	-0.0101951	-0.837176	-1.37417	-0.197695	-0.67505	-0.883964	-0.0795518	-2.14732	0.336042	-0.08305	1.1777	-1.10724	-0.854595
ENSG00000164983	Q6PI78	TMEM65	1.25966	1.49909	1.38555	1.80848	2.29325	2.08681	2.173	1.26144	1.6924	2.16682	2.39484	1.84766	1.70909	2.24327	1.64087	1.54867	1.63669	1.4703	2.00389	1.70165	2.18179	2.33993	2.4211	2.2406	1.90612	1.80441	1.92992	0.371605	2.48946	2.22889	2.03717	1.91417	2.20534	1.83694	2.52589	1.33987	2.37085	2.04255	1.70902	2.01871	1.62593	1.97454	2.22136	1.662	2.16054	2.17122	2.40996	1.50344	2.06921	2.45	1.70886	1.40713	1.65413	0.829325	1.59634	2.16484	1.60916	1.69822	1.54183	1.21167	2.55642	1.83611	1.50052	1.26019	1.82955	1.83515	2.18671	1.90724	1.79954	1.37631	1.42966	1.59746	2.23853	1.69597	1.3412	1.48539	1.14924	1.55537	1.18112	1.45755	0.879961	1.95223	2.05819	1.38657	1.14286	1.23132	1.26214	2.05215	1.9418	1.75787	0.686342	1.66252	0.865245	1.69727	1.84473	1.71095	0.718055	1.12674	1.2602	-0.895353	1.86526	0.575756	2.26853	1.87329	1.99249	0.350669	1.40276
ENSG00000164953	Q5HYA8	TMEM67	-1.37876	-1.49097	-1.4047	-2.21399	-1.14624	-1.72621	-1.92184	-2.04744	-0.534512	-0.445074	-2.00295	-1.63563	-1.96517	-0.70198	-1.76406	-1.57825	-1.6453	-2.93905	-1.91481	-1.20868	-1.52282	-1.09667	-0.935739	-1.82206	-1.03165	-0.969235	-1.4712	-2.13493	-1.72225	-1.37364	-0.589049	-1.97505	-1.09162	-0.818121	-1.74464	-0.356793	-0.693044	-1.43936	-3.32554	-1.9599	-2.26802	-0.978243	-1.63215	-1.53448	-1.32178	-4.48605	-2.05519	-5.74993	-2.12687	-2.29845	-2.78355	-1.4502	-2.16642	-2.53391	-1.81054	-1.87272	-1.78462	-1.08342	-3.31272	-1.98455	-4.0379	-2.14237	-2.40315	-1.74355	-3.30055	-3.19155	-2.43012	-1.49089	-1.66988	-3.09029	-1.9786	-2.8609	-3.68502	-1.7714	-2.57209	-3.99306	-2.52046	-2.71054	-2.5704	-0.891222	-3.88874	-2.57494	-1.98599	-12.4166	-2.81809	-2.20352	-4.16305	-0.726681	-4.47708	-1.7638	-1.59035	-2.33757	-2.89081	-3.13572	-1.12311	-2.33296	-4.86387	-3.4572	-2.70089	-3.62576	-2.69016	-3.05826	-1.54459	-2.85808	1.59371	-4.47308	-2.35037
ENSG00000167904	Q96MH6	TMEM68	-1.10713	-0.50757	-0.87013	0.0567911	-0.559186	-0.589239	-1.13595	-1.70554	-0.87832	0.0351667	-0.901692	-0.735103	-0.823267	-0.752143	-0.312304	-0.961283	-1.34201	-1.6685	-1.77245	-1.0448	-1.93533	0.132943	0.397115	-0.40333	-0.719364	-0.560108	-0.359498	-1.60052	0.0343196	-0.839068	-0.260793	-0.523384	0.343285	-0.0344989	0.748785	-1.74524	-0.686641	-0.280478	-0.208128	-0.203443	-1.48866	-0.291649	-0.295797	-0.502587	0.520661	-0.41252	-0.00185612	-2.81257	0.324522	-0.764519	-1.18288	-0.249247	-1.40974	-2.37782	-0.498703	-0.464065	-0.494296	-1.04616	-1.10193	-1.54959	-0.35511	-0.386012	-1.00354	-0.919642	-0.308602	-0.317805	-0.481354	-0.541421	-0.983412	-0.740181	-1.02929	-0.973882	-0.278846	-0.443608	-0.471468	-1.46177	-1.57138	-0.954582	-1.03665	-0.0240776	-2.09373	-0.403943	-0.534329	-1.00207	-2.19088	-1.48865	-2.99352	-0.206671	-1.59376	-1.81396	-1.17507	-0.69678	-1.77214	-2.72709	-0.758381	-1.70555	-1.75096	-1.02432	-2.33644	-3.50636	-1.10405	-2.57858	-0.765017	-1.39492	0.351017	-2.02558	-1.30171
ENSG00000159596	Q5SWH9	TMEM69	1.41415	0.580521	1.25662	1.19639	1.354	1.77366	1.31908	0.0377867	1.91167	1.35796	1.67733	0.390779	1.41656	1.51208	0.999007	1.34529	1.43965	0.588567	0.89882	1.30305	1.27984	1.66656	2.23464	1.85504	2.20957	1.63535	1.29195	0.113681	1.93371	2.32011	2.51526	1.41226	1.75567	1.37591	2.0962	1.76174	1.784	2.23052	1.72838	1.87322	1.75083	1.48962	1.88978	1.38908	2.23877	2.40099	2.65223	0.807183	2.08049	1.78595	1.02921	1.1686	1.01139	0.482478	1.1451	1.91981	1.28092	1.48721	0.586268	0.572069	2.26578	1.69065	1.20735	0.756581	2.07529	1.60547	1.91717	1.71273	1.09322	1.22155	1.81387	1.1235	1.6197	1.37007	1.77508	1.46701	0.716019	1.46661	1.0795	-0.71169	0.193577	1.50925	1.43978	1.50107	0.429659	0.559387	-0.817727	2.10074	1.18783	0.719259	-0.518225	1.27913	-0.128275	0.270071	1.73321	1.06193	0.647399	1.19133	0.845682	-2.05443	1.51675	-1.87861	1.50798	1.38191	2.0578	-0.392336	0.692465
ENSG00000175606	Q9BUB7	TMEM70	0.757474	1.17478	1.19398	0.709416	0.742172	0.664439	1.0656	-0.181856	0.820402	0.716593	0.692363	0.454277	0.0929749	0.952067	-0.21258	0.76165	0.827811	0.0691969	0.960198	0.428282	0.638476	1.11359	1.33594	1.27233	1.02666	1.64697	1.06906	1.08194	1.22876	1.68439	0.065351	1.30509	1.38163	1.83202	2.29969	1.1823	1.59587	1.73411	0.631241	1.36088	0.122447	1.19962	1.46231	1.60594	1.43147	1.73665	1.58741	1.2332	2.0584	1.83694	0.273726	1.09006	1.80863	0.486101	1.37854	0.922155	1.66398	1.51908	-0.0755161	0.973727	1.40119	1.09587	1.09317	0.668155	2.29981	1.81583	1.803	1.60105	1.38805	1.7236	0.716718	1.07049	1.32971	1.31819	0.730381	1.79839	1.42576	1.13082	0.667552	1.49961	1.04066	1.44161	1.5742	0.696646	0.0328044	1.77996	0.52864	1.76832	1.40587	-0.470724	0.0757194	1.0195	-0.170493	0.290276	-0.970653	1.37218	-0.589593	0.691949	1.35617	-0.347211	1.39337	-1.75438	1.66536	-1.60663	1.52684	0.580021	0.899812
ENSG00000165071	Q6P5X7	TMEM71	3.60645	4.83029	4.28783	4.17434	4.69018	4.15791	4.01789	3.73661	4.33153	4.16162	4.7357	4.48091	4.11733	4.61104	4.03321	4.01764	4.60853	3.65779	4.09014	4.29636	4.62276	5.1548	4.83663	4.61656	4.17435	3.97791	4.06023	2.76239	4.9019	5.41282	4.69975	4.40703	4.54895	4.12612	5.21976	3.62811	4.54976	4.3491	3.57025	4.28326	4.18712	4.84423	4.59474	3.43223	4.49956	5.21377	4.93522	4.33061	4.92239	5.18805	4.84484	3.96607	4.22622	3.25752	3.93304	4.88821	4.49754	4.79931	4.60395	4.33684	4.82066	4.48098	4.20169	3.59879	4.75849	4.54239	4.79678	4.86308	4.86189	5.11571	4.40705	4.1136	5.27845	3.99182	4.0737	4.69121	4.3358	5.14806	3.61924	3.99329	3.68009	4.56982	5.35246	3.9729	3.35151	4.39041	4.11913	4.884	5.03667	4.59828	2.72237	3.49813	2.38656	3.74907	3.39143	3.69068	3.03438	3.13137	4.1586	2.78778	4.00625	3.42294	4.24562	4.21596	4.89575	3.59828	3.76911
ENSG00000187783	A0PK05	TMEM72	-1.76345	-3.48501	-11.0254	-4.7126	-11.0254	-3.49792	-4.32501	-3.64857	-11.0254	-3.21765	-3.77319	-2.14902	-4.36794	-3.21162	-3.53558	-11.0254	-11.0254	-11.0254	-11.0254	-11.0254	-11.0254	-11.0254	-11.0254	-11.0254	-1.86082	-11.0254	-11.0254	-5.04375	-11.0254	-3.97217	-0.933838	-11.0254	-11.0254	-11.0254	-11.0254	-11.0254	-11.0254	-11.0254	-11.0254	-1.08278	-11.0254	-11.0254	-2.93685	-11.0254	-11.0254	-11.0254	-3.97603	-3.36579	-1.09786	-11.0254	-11.0254	-11.0254	-11.0254	-11.0254	-1.64045	-11.0254	-4.28759	-2.68826	-4.23295	-3.49342	-4.22297	-4.0626	-11.0254	-2.93285	-11.0254	-4.11261	-3.20383	-0.584766	-11.0254	-2.91844	-11.0254	-4.04506	-2.87704	-11.0254	-11.0254	-3.01545	-11.0254	-11.0254	-11.0254	1.2368	-11.0254	-11.0254	-11.0254	-11.0254	-11.0254	-4.1233	-11.0254	-11.0254	-11.0254	-11.0254	-11.0254	-3.63944	-11.0254	-4.72833	-1.63717	-11.0254	-11.0254	-4.37633	-3.47357	-5.21189	-11.0254	-11.0254	-11.0254	-11.0254	1.68553	-11.0254	-3.75842
ENSG00000164841	Q96NL1	TMEM74	-10.8914	-3.35102	-10.8914	-4.57861	-10.8914	-10.8914	-10.8914	-3.51458	-10.8914	-10.8914	-10.8914	-4.00585	-10.8914	-10.8914	-4.39359	-10.8914	-10.8914	-3.14607	-10.8914	-10.8914	-10.8914	-10.8914	-10.8914	-10.8914	-3.30677	-3.02329	-2.74893	-4.90976	-10.8914	-10.8914	-1.96812	-10.8914	-3.20378	-10.8914	-10.8914	-10.8914	-10.8914	-10.8914	-10.8914	-3.74738	-10.8914	-10.8914	-3.79757	-10.8914	-10.8914	-3.95491	-10.8914	-4.22469	-10.8914	-3.93279	-10.8914	-10.8914	-10.8914	-10.8914	-3.08712	-10.8914	-10.8914	-0.557625	-3.10548	-10.8914	-3.09545	-2.93441	-1.97585	-0.218307	-10.8914	-10.8914	-10.8914	-3.76339	-2.72541	-10.8914	-10.8914	-10.8914	-10.8914	-2.56449	-10.8914	-10.8914	-10.8914	-10.8914	-10.8914	-0.213587	-4.66987	-10.8914	-4.03426	-10.8914	-10.8914	-2.99536	-4.21335	-10.8914	-10.8914	-10.8914	-10.8914	-10.8914	-10.8914	-2.60817	-0.334454	-10.8914	-10.8914	-10.8914	-10.8914	-5.0779	-10.8914	-10.8914	-2.60047	-10.8914	1.2891	-3.52988	-0.825127
ENSG00000125895	Q9NUR3	TMEM74B	-10.5108	-10.5108	-10.5108	-3.20719	-10.5108	-10.5108	-3.8105	-2.552	-10.5108	-10.5108	-10.5108	-10.5108	-10.5108	-10.5108	-4.01307	-1.43614	-10.5108	-10.5108	-10.5108	-10.5108	-3.77415	-3.57199	-10.5108	-3.60558	-0.931899	-10.5108	-3.9432	-10.5108	-10.5108	-10.5108	-10.5108	-3.64289	-10.5108	-10.5108	-3.00175	-10.5108	-10.5108	-2.5286	-10.5108	-10.5108	-10.5108	-3.81392	-3.41705	-10.5108	-10.5108	-10.5108	-3.46152	-10.5108	-10.5108	-10.5108	-10.5108	-10.5108	-10.5108	-10.5108	-10.5108	-2.5471	-10.5108	-1.59028	-3.71844	-10.5108	-10.5108	-10.5108	-10.5108	-10.5108	-10.5108	-10.5108	-10.5108	-1.06922	-10.5108	-10.5108	-10.5108	-10.5108	-2.36253	-10.5108	-10.5108	-3.08311	-10.5108	-10.5108	-10.5108	-2.15148	-10.5108	-10.5108	-10.5108	-10.5108	-10.5108	-10.5108	-10.5108	-10.5108	-10.5108	-1.94259	-10.5108	-10.5108	-10.5108	-10.5108	-2.12051	-10.5108	-10.5108	-10.5108	-10.5108	-10.5108	-10.5108	-10.5108	-10.5108	-2.7549	1.82159	-4.14061	-10.5108
ENSG00000163472	Q9BSE2	TMEM79	-0.530405	0.407462	0.212622	0.73756	0.760501	0.784307	0.610135	0.339207	0.110247	1.13987	0.844403	0.590545	0.981711	1.14593	0.142597	0.574307	0.902708	0.028649	0.295363	0.165433	-0.172258	0.850711	1.01792	1.07981	0.986109	0.785566	0.213197	-0.631619	1.42633	1.14644	1.63731	0.779233	0.906774	0.898565	1.24575	0.819909	0.418111	1.80046	0.590693	1.54268	0.316263	0.909159	1.49214	0.810674	0.763036	1.82384	1.18436	-0.745065	1.56154	1.66397	-0.351482	1.11363	0.587772	-0.631868	0.814557	1.55953	1.35555	1.04978	0.750321	0.710849	0.713101	1.09713	0.209618	0.627607	1.77389	1.40921	1.18937	0.304496	0.762678	1.41599	0.9562	1.37779	2.04241	0.339309	1.47101	0.927935	-0.258068	1.18045	-0.552984	1.54151	0.833509	1.59367	1.4462	-0.0134859	0.245898	1.26416	-0.0710943	0.831791	2.10668	0.439328	-0.301681	0.481603	-0.371408	-1.24395	0.210371	-0.222406	-1.11513	-1.53962	0.0205824	-2.02322	0.326641	-1.62528	1.00345	0.853482	2.19668	-1.04451	0.0819371
ENSG00000174529	Q6P7N7	TMEM81	-0.518494	-0.0761668	-0.419065	0.51525	0.128314	-1.25687	-0.0922383	-0.602471	-0.559229	-0.654634	0.0488273	-0.904061	-0.549977	0.728342	-1.70834	-0.705687	-0.370364	-0.816549	0.0845274	-0.407399	-0.247985	0.148141	1.08407	-1.29822	-0.615855	0.252799	-0.22612	-1.49525	0.107259	1.34999	1.04756	0.661161	0.901054	0.754467	0.721757	0.0243539	1.00014	1.51863	0.157496	1.26093	-1.21423	-0.28808	0.111676	0.336729	0.622961	0.730184	1.58047	0.960318	1.42634	0.974725	-0.632039	-1.20325	0.692013	-0.013045	-0.395492	1.08523	1.19244	-0.124055	0.906701	0.32999	0.469627	-0.0202339	-0.0885196	-1.68789	1.65551	0.821692	1.73567	1.24481	-0.616952	1.19646	-0.925278	-9.7804	1.45089	-1.45352	0.0641203	0.809802	-0.468452	0.510058	-0.932623	0.575676	0.00822776	1.38226	-0.348734	0.0531075	-2.49638	0.111066	-0.791765	0.450862	0.270083	-1.21214	1.11294	-0.231284	-0.668986	0.200035	-1.39006	-0.0183404	-1.23151	-0.558438	-1.64621	-9.7804	-0.638063	0.107791	0.729269	-0.443945	1.23054	-0.255822	1.17831
ENSG00000162460	A0PJX8	TMEM82	-9.97087	-1.43441	-9.97087	-9.97087	-9.97087	-9.97087	-9.97087	-9.97087	-9.97087	-9.97087	-9.97087	-2.09147	-9.97087	-9.97087	-9.97087	-9.97087	-9.97087	-9.97087	-9.97087	-9.97087	-9.97087	-3.03201	-9.97087	-9.97087	-9.97087	-3.09663	-2.41085	-3.98927	-9.97087	-9.97087	-9.97087	-2.1091	-9.97087	-9.97087	-9.97087	-9.97087	-9.97087	-9.97087	-2.19777	-9.97087	-9.97087	-9.97087	-9.97087	-9.97087	-9.97087	-9.97087	-2.92155	-9.97087	-9.97087	-3.0123	-9.97087	-9.97087	-9.97087	-9.97087	-9.97087	-2.00712	-9.97087	-9.97087	-9.97087	-9.97087	-9.97087	-2.01391	-9.97087	-9.97087	-2.84703	-9.97087	-9.97087	-1.26483	-9.97087	-9.97087	-9.97087	-9.97087	-9.97087	-3.22	-9.97087	-9.97087	-9.97087	-9.97087	-9.97087	-0.613701	-9.97087	0.0929651	-3.11377	-9.97087	-9.97087	-9.97087	-9.97087	-9.97087	-3.6046	-9.97087	-9.97087	-9.97087	-2.43922	-9.97087	-1.58054	-9.97087	-9.97087	-9.97087	-9.97087	-9.97087	-9.97087	-9.97087	-9.97087	-3.20827	0.0407571	-9.97087	-9.97087
ENSG00000151117	Q8N2M4	TMEM86A	-0.60659	-2.33175	-1.31386	-1.06885	-1.02905	-1.12381	-0.121062	-1.27521	-1.35735	-1.0646	-0.401177	-1.99161	-1.22267	-0.120457	-2.1605	-1.89251	-2.84762	-2.48804	-0.234268	-1.4276	-0.640514	-0.82348	-0.909155	-0.750487	-0.0669303	-0.888601	-0.811164	-1.24415	-2.56271	-1.40823	0.223712	-0.894932	-1.06979	-0.917024	-0.306235	-4.80422	-0.786756	-0.667185	0.173046	-1.50931	-0.666322	-0.861104	-0.461089	-2.65474	-1.04853	-2.20296	-0.325384	-11.4519	-1.74653	-0.334381	-3.62165	-0.354302	-0.979478	-1.56919	-2.65087	-0.171419	-0.557016	-1.53281	-4.65948	-3.33759	-1.07643	-0.330172	-1.64467	-0.778826	-0.0159794	-1.3799	-0.314182	-2.33167	-2.28844	-3.34497	0.0444688	-2.89426	-1.722	-2.38984	-0.385875	-1.70894	-1.40389	-2.32992	-1.92722	-1.51049	-1.34166	-0.495586	-11.4519	-2.6168	-4.16787	-2.55891	-3.78093	-2.80319	-3.09879	-2.56246	-11.4519	-1.75096	-2.60299	-2.58527	-1.06478	-1.68983	-2.58184	-3.22751	-2.09825	-11.4519	-2.30955	-2.6774	-2.7471	-2.69928	0.880553	-5.08165	-1.02337
ENSG00000180089	Q8N661	TMEM86B	1.59969	1.35819	1.79235	1.20762	1.58839	1.15262	1.31939	1.56289	1.33388	1.17123	0.653459	1.54014	1.61158	1.29591	1.33709	0.897772	1.12667	1.17566	1.18208	1.16172	1.17326	0.868282	1.55497	1.59322	1.77183	2.23168	1.28488	0.980702	0.881802	1.09036	0.483125	0.851237	1.09122	0.959074	1.59974	1.04387	0.963894	0.91774	1.4334	2.41863	1.26246	1.13312	1.41131	1.35648	2.00848	1.11954	1.03402	2.21485	1.75156	0.435805	1.42208	1.81393	0.99225	2.35196	2.16758	1.00606	2.23148	1.03279	1.47939	2.51948	0.837558	1.27928	1.34583	2.41516	1.16152	1.46328	1.26527	0.750767	1.04552	1.34233	1.48495	2.89577	1.24189	0.501894	1.79624	1.80965	2.26899	1.36003	2.12078	1.18063	1.86885	2.05026	1.54466	1.83802	2.41004	1.41599	2.91553	0.58642	1.54349	2.16252	2.18145	2.59501	2.12191	1.64844	2.50915	2.0233	1.567	2.10392	1.99407	2.03934	2.64077	2.27222	1.43381	0.23822	1.4208	2.30743	2.11277
ENSG00000103978	Q8NBN3	TMEM87A	1.75259	1.3213	1.29701	1.69176	1.6566	1.77935	1.64978	0.765449	1.34926	1.88591	1.8967	0.886472	1.29713	2.03579	1.05521	1.40417	1.57653	0.641757	1.19902	1.61281	1.56784	2.09093	1.61085	2.26202	1.56553	1.51595	1.9496	0.155383	2.15613	2.01823	2.68004	1.83151	1.76524	2.0378	2.83124	0.913521	2.06771	2.50784	1.91932	2.57706	1.15232	1.96316	2.36338	1.76986	1.50477	2.21494	2.16884	0.932715	2.61541	2.22712	0.709366	1.73726	1.50878	0.520813	1.95061	2.52301	1.74948	1.69192	1.09969	1.06405	2.08978	1.55737	1.36496	0.861641	2.27732	1.74544	2.34645	2.70747	2.25715	1.34766	2.61904	1.57505	2.04186	2.39141	1.74601	1.99274	1.77404	1.77341	1.1451	1.24038	0.856162	2.37425	1.12489	1.55935	0.990245	1.51229	1.00386	2.31469	1.15163	1.15441	-0.00984515	1.93398	0.58519	1.12334	0.874151	1.68529	0.96099	1.50654	1.31845	-0.104363	1.99815	-0.775867	2.61964	1.75009	1.60015	0.612582	1.16943
ENSG00000153214	Q96K49	TMEM87B	2.60439	1.44439	2.27492	2.24806	2.22182	2.29807	2.23861	1.41482	1.82733	2.4156	2.52637	2.21062	2.06229	2.60885	2.2909	2.33815	2.12528	1.02239	2.0096	2.24573	2.1621	2.47925	2.78106	2.92037	2.82758	3.00204	2.57956	1.18669	3.07378	2.48126	3.23101	2.72421	2.66134	2.68008	3.34776	2.32374	2.96242	3.15245	1.88848	3.05953	2.1825	2.53697	2.45179	2.25239	2.4169	2.57332	2.91431	1.02113	2.8009	2.24153	1.3852	1.81272	2.45793	1.51814	2.62204	2.87673	2.27639	2.11111	1.22819	2.04885	2.4296	2.17915	1.95922	1.63036	2.82036	2.11733	3.00862	2.48621	2.28289	1.99445	2.85284	2.51191	2.24052	1.80966	2.15075	2.28071	2.16371	2.14006	1.9118	1.59434	1.46378	2.53883	1.65383	2.18395	1.62262	1.31917	0.329688	2.46183	1.63244	1.6618	0.93938	2.40447	1.36314	1.50663	2.16452	1.90663	1.36939	2.20482	1.83871	0.236623	2.33329	0.126278	3.17422	2.34612	2.24955	1.03507	1.97261
ENSG00000167874	Q6PEY1	TMEM88	1.60079	2.97344	2.58749	2.67532	2.97041	1.86968	2.76055	2.19447	2.16063	2.48552	1.97604	3.19123	1.63962	3.63335	2.215	2.16147	3.01167	2.18944	3.10455	2.344	3.10383	3.63574	3.10486	2.36336	2.65123	2.68812	2.07923	2.03297	3.86189	3.64969	2.44701	1.14196	2.79218	2.42433	3.51704	2.45951	2.81237	2.50325	1.1784	2.13009	2.71051	3.86652	2.30186	2.26412	0.988386	4.35051	3.59237	3.09325	3.40417	4.29646	3.17357	2.15466	2.49032	2.329	2.87189	2.36925	2.90792	2.80268	4.58256	2.63577	2.7031	3.0992	2.32383	2.66834	3.52448	3.79283	3.06754	2.69874	3.47885	4.46161	3.32195	3.3495	3.99159	1.47105	2.45352	2.91794	2.76037	3.75276	2.43648	3.70457	2.23786	3.47352	4.41204	2.58418	1.10174	3.35988	2.61939	3.14365	3.92957	2.97558	1.96007	2.29108	2.25709	2.49717	1.67209	2.83451	1.37184	1.54874	3.17755	1.31487	2.23917	2.26052	3.63589	3.12997	4.42115	1.70286	2.66874
ENSG00000205116	A6NKF7	TMEM88B	-8.34353	-8.34353	-8.34353	-1.03987	-8.34353	-8.34353	-1.64318	-0.966748	-8.34353	-8.34353	-8.34353	-8.34353	-8.34353	-8.34353	-1.84575	-8.34353	-8.34353	-8.34353	-8.34353	-8.34353	-8.34353	-8.34353	-8.34353	-8.34353	-8.34353	-8.34353	-8.34353	-2.36193	-8.34353	-8.34353	-8.34353	-8.34353	-8.34353	-8.34353	-8.34353	-8.34353	-8.34353	-8.34353	-1.56385	-8.34353	-8.34353	-8.34353	-8.34353	-8.34353	-8.34353	-8.34353	-8.34353	-8.34353	-8.34353	-8.34353	-8.34353	-8.34353	-8.34353	-8.34353	-8.34353	-8.34353	-8.34353	-8.34353	0.439078	-8.34353	-8.34353	-8.34353	-8.34353	-8.34353	-8.34353	-8.34353	-8.34353	-8.34353	-8.34353	-8.34353	-8.34353	-8.34353	-8.34353	-8.34353	-8.34353	-8.34353	-8.34353	-8.34353	-8.34353	1.59787	-8.34353	-8.34353	-8.34353	-8.34353	-8.34353	-8.34353	-8.34353	-8.34353	-8.34353	-8.34353	-8.34353	-8.34353	-8.34353	-8.34353	-8.34353	-8.34353	-8.34353	-8.34353	-8.34353	-8.34353	-8.34353	-8.34353	-8.34353	-8.34353	0.669495	-8.34353	-1.0766
ENSG00000183396	A2RUT3	TMEM89	-8.7717	-8.7717	-8.7717	-8.7717	-8.7717	-2.23647	-2.07136	-8.7717	-8.7717	-1.95758	-8.7717	-8.7717	-8.7717	-8.7717	-8.7717	-8.7717	-8.7717	-8.7717	-8.7717	-8.7717	-8.7717	-0.838734	-8.7717	-8.7717	-8.7717	-8.7717	-8.7717	-8.7717	-8.7717	-8.7717	-8.7717	-8.7717	-8.7717	-1.68658	-8.7717	-8.7717	-8.7717	-8.7717	-8.7717	-8.7717	-1.78291	-8.7717	-8.7717	-8.7717	0.73948	-8.7717	-8.7717	-8.7717	-1.6427	0.499491	-8.7717	-8.7717	-8.7717	-2.57122	-8.7717	-1.80219	-8.7717	-1.43016	-1.9793	-8.7717	-8.7717	-8.7717	-8.7717	-8.7717	-0.0698156	-8.7717	-8.7717	-8.7717	-8.7717	-8.7717	-8.7717	-8.7717	-1.61831	-8.7717	-0.0951535	-8.7717	-2.03342	-8.7717	-8.7717	-0.412335	-8.7717	-0.511856	-1.9146	-2.24597	-8.7717	-8.7717	-8.7717	-1.11942	-8.7717	-8.7717	-8.7717	-8.7717	-2.23227	-2.47468	0.20216	-0.42192	-1.21897	-1.12989	-8.7717	-2.95824	-8.7717	-2.5658	-0.0669231	-8.7717	-8.7717	-8.7717	-8.7717
ENSG00000137103	A6NDV4	TMEM8B	-0.358759	0.0434223	0.132995	0.341326	0.24292	-0.203948	0.603124	-1.05024	0.655462	0.449505	-0.246391	0.384029	-0.0387211	0.926787	-0.159371	-0.0165654	-0.455476	-1.40888	0.167741	0.144676	-0.44396	0.363826	0.637444	0.29149	0.35087	0.00501988	0.623791	-0.530372	1.11924	-0.376346	-0.498315	0.329809	0.513239	0.689503	0.522859	-0.785249	1.37649	0.624752	0.0428786	0.410047	0.751125	0.264139	-0.268356	-1.69434	0.17614	-0.979159	0.397155	-3.56933	0.629382	0.223269	-1.40156	-0.593643	-0.623251	-0.500886	-0.553666	-0.0981924	-1.50118	0.328829	-0.446628	-0.763107	0.187743	-0.400365	-0.847597	0.0310256	0.346699	-0.662186	-0.351965	0.515889	-1.19019	-0.972043	-0.315114	-1.03447	-0.497756	-0.61401	-0.231086	-1.22127	-0.693793	-0.443619	-0.480844	1.06726	-0.399457	-0.555744	-0.966076	-1.7152	-1.36578	-1.59838	-1.33924	-0.121543	-1.55472	-0.545991	-2.20655	-1.04107	-4.27981	-2.20912	-0.337469	-0.728483	-2.6789	-0.9282	-0.622916	-4.43024	-1.00792	-4.03369	-0.409176	0.0256434	0.0065177	-2.45658	-0.852765
ENSG00000116857	Q9P0T7	TMEM9	-0.0250699	0.656545	-0.0830025	0.686951	-0.328369	0.354143	0.708487	-0.382047	0.507817	0.372756	0.0773139	0.537832	0.436934	0.471896	-0.153029	-0.12567	1.12298	-0.859274	0.567466	0.751544	0.341929	0.720863	1.20619	1.01707	1.04887	1.17018	0.676323	-0.128687	-0.279081	-0.0450268	1.19941	0.564514	0.959754	1.32383	1.50539	-0.794744	1.44411	1.47381	0.922828	0.752465	0.285892	0.839307	1.20706	0.159023	0.173887	1.11263	1.56075	-0.434724	1.89152	0.0710796	0.575907	-0.439764	0.538061	-0.453878	0.78422	2.06522	0.848115	0.0847985	0.870087	-0.00378129	0.739329	-0.0621608	-0.0601387	0.839175	1.66046	1.17986	0.939044	1.17437	0.0735697	-1.11745	-0.897812	1.09271	1.39258	0.723865	1.42488	0.441486	0.389321	0.953776	0.396773	0.478989	0.358503	0.167745	2.03249	-0.36567	-1.15295	-0.123336	0.135908	1.0909	0.990425	-0.683003	-1.09412	0.565385	-0.723592	-0.301676	0.694417	0.424995	-0.542043	0.157245	0.337989	-0.846787	0.504796	-1.97747	0.723396	0.41386	1.25961	-0.338564	0.729416
ENSG00000142046	Q6ZNR0	TMEM91	1.71079	1.81191	1.93064	2.21268	2.33731	1.62388	2.12182	1.64744	1.14153	1.73268	2.17404	2.34518	1.72386	2.18613	1.69789	1.60064	2.25835	1.25796	2.11025	1.5962	1.57364	2.69172	1.75072	2.50258	2.28165	2.20172	1.40292	1.56812	2.60595	2.98663	2.11468	2.90031	2.07852	2.22446	2.37906	1.33794	2.18348	2.66565	0.961124	2.47355	2.21486	2.95183	1.78785	2.01002	2.52425	2.77502	2.78825	2.64786	2.71156	3.74068	2.86864	1.65418	2.77977	0.540557	2.07708	2.67777	2.94021	2.65251	3.21465	1.8441	2.68083	2.95906	2.24385	1.93769	2.99131	3.24046	3.29597	2.64262	3.10527	3.40133	2.83483	1.40436	3.61505	1.53137	2.19807	3.42722	2.08418	3.48845	2.09899	4.07471	2.76137	2.95966	3.36956	1.76858	1.99462	2.84724	2.20618	2.33424	3.57004	1.64527	0.868807	1.77525	0.481585	2.05794	1.66539	2.78071	0.60227	0.539837	1.88395	0.147576	2.13109	1.29057	2.88468	2.2568	2.91506	1.69259	2.45191
ENSG00000167105	Q6UXU6	TMEM92	-10.9995	-3.45919	-10.9995	-3.69588	-1.89705	-10.9995	-2.30963	-10.9995	-10.9995	-10.9995	-10.9995	-3.12013	-10.9995	-10.9995	-4.50176	-10.9995	-2.39527	-10.9995	-3.29913	-2.84603	-10.9995	-10.9995	-3.03694	-4.09427	-10.9995	-1.32852	-3.43951	-4.02939	-4.10126	-1.95452	-3.07332	-2.55487	-10.9995	-10.9995	-10.9995	-10.9995	-10.9995	-10.9995	-10.9995	-3.85555	-10.9995	-2.72694	-0.915008	-10.9995	-10.9995	-2.07194	-0.95977	-3.33997	-1.07204	-0.59211	-2.58645	-2.83617	-2.33195	-10.9995	-0.61571	-2.45275	-0.367548	-2.07897	-0.518755	-2.88524	-10.9995	-4.03678	-3.30244	-2.90703	0.201998	-0.19112	-0.723804	-2.29349	-0.515674	-1.02196	1.10072	-0.444788	-0.270501	-1.93749	-1.15502	-1.25659	-2.68532	-1.29347	-1.88925	-0.643464	-3.20603	-0.421528	-1.83049	-4.4738	-3.71552	0.138974	-2.33212	-4.3401	-3.06001	-3.42748	-2.97587	-2.61794	-1.88813	-4.70251	-0.612427	-1.65196	-3.4468	-4.35051	-10.9995	-3.61831	-1.4428	-3.80344	-0.712098	-1.92567	1.47038	-10.9995	-1.15546
ENSG00000177728	Q12767	TMEM94	2.29667	1.39458	2.02739	2.30498	2.0706	2.17644	2.32814	1.08388	2.20286	2.33801	2.06052	2.18036	2.36837	2.80596	1.8574	1.90237	1.86228	1.32005	1.83144	1.93304	1.90353	2.69936	2.15797	2.03116	2.38591	2.45209	2.4739	0.803151	2.46051	2.07611	2.6408	2.34247	2.48941	2.76593	2.39322	1.84807	2.61604	2.65819	2.17228	2.82523	1.98002	2.99322	2.325	2.00193	2.0836	2.04091	2.4795	0.0221628	2.47594	1.9961	0.786629	1.56016	1.67455	1.63922	2.49415	2.53763	1.67874	2.53378	1.73388	1.191	2.03789	2.21285	1.70585	1.65098	2.70365	1.94224	2.49187	2.32564	1.88627	1.73157	2.27556	2.25665	2.14585	1.95227	2.36939	1.72646	1.81156	2.18373	1.91653	1.7488	1.94635	1.90194	1.48131	1.17688	1.39832	1.66229	0.525939	2.40814	1.72436	1.68075	-0.722029	1.91948	1.17069	1.00396	1.70586	1.61366	0.926847	1.331	1.31645	-1.40297	1.97838	-0.0047312	2.58055	2.35511	1.9566	-0.0309077	2.04825
ENSG00000182896	Q3KNT9	TMEM95	-3.18983	-9.65841	-9.65841	-9.65841	-9.65841	-9.65841	-9.65841	-9.65841	-9.65841	-9.65841	-9.65841	-9.65841	-3.00099	-1.84467	-3.16063	-9.65841	-3.04306	-9.65841	-9.65841	-2.08733	-1.92849	-2.71954	-9.65841	-9.65841	-9.65841	-9.65841	-3.09076	-9.65841	-2.76013	-9.65841	-9.65841	-9.65841	-9.65841	-9.65841	-9.65841	-9.65841	-0.990611	-9.65841	-9.65841	-9.65841	-9.65841	-9.65841	-2.56461	-9.65841	-9.65841	-2.72195	-9.65841	-9.65841	-9.65841	-9.65841	-9.65841	-9.65841	-9.65841	-9.65841	-9.65841	-0.113551	-9.65841	-9.65841	-9.65841	-9.65841	-1.86249	-9.65841	-9.65841	-9.65841	-9.65841	-2.74566	-9.65841	-9.65841	-9.65841	-3.12602	-9.65841	-9.65841	-9.65841	-2.90753	-1.97833	-9.65841	-9.65841	-1.53385	-9.65841	-9.65841	-3.43691	-9.65841	-9.65841	-1.55818	-9.65841	-2.75635	-9.65841	-9.65841	-9.65841	-9.65841	-9.65841	-9.65841	-9.65841	-9.65841	-9.65841	-9.65841	-9.65841	-9.65841	-3.09895	-9.65841	-9.65841	-9.65841	-9.65841	-9.65841	0.937721	-3.28817	-1.39616
ENSG00000109084	Q5BJF2	TMEM97	-2.51171	-2.11041	-4.40095	-3.08245	-2.86292	-1.86085	-4.26767	-3.00917	-2.00941	-0.995413	-1.40152	-1.50775	-1.7376	-1.57361	-2.16114	-2.6285	-2.36376	-1.81189	-1.68729	-1.40265	-2.24151	-1.45403	-2.42239	-0.751704	-0.220197	-0.782963	-1.24404	-2.42061	-1.08037	-0.924372	-0.461798	-1.30333	-1.2857	-2.30504	0.234187	-1.74743	-2.88342	-1.1825	-3.19492	-0.373907	-0.404714	-0.824359	-0.883496	-2.17088	-0.80548	-3.03747	-1.92689	-2.72588	-1.84677	-4.00945	-3.13779	-1.39277	0.0890095	-2.78233	-1.58312	-0.308731	-0.783164	-1.31168	-4.17562	-10.968	-2.58931	-1.42998	-1.53883	-2.29231	-0.153324	-0.744168	-0.451462	-1.52639	-1.48315	-4.43564	-0.944711	-10.968	-10.968	-10.968	-2.29147	-2.95812	-2.65381	-1.03981	-0.444333	-2.60865	-1.30478	-0.711708	-0.537406	-2.8678	-4.67478	-2.07504	-10.968	-1.73557	-3.02849	-4.38841	-3.52656	-1.58859	-2.85401	-10.968	-0.773406	-2.61824	-2.41913	-2.32982	-3.41623	-2.59113	-2.40938	-4.76212	-0.358888	-0.895499	0.0429084	-10.968	-1.38667
ENSG00000006042	Q9Y2Y6	TMEM98	-2.7018	-2.62157	-5.17462	-4.43804	-11.7417	-4.21427	-5.04135	-11.7417	-5.09346	-4.92758	-4.48953	-4.85619	-11.7417	-4.92157	-4.25193	-11.7417	-5.12636	-11.7417	-11.7417	-11.7417	-5.005	-3.22574	-4.77333	-2.52417	-4.1571	-11.7417	-2.60182	-11.7417	-11.7417	-2.69668	-3.23251	-4.87374	-11.7417	-11.7417	-11.7417	-11.7417	-11.7417	-4.75376	-2.38804	-3.01957	-2.44009	-4.05174	-3.6532	-11.7417	-11.7417	-11.7417	-3.11469	-3.49956	-11.7417	-11.7417	-11.7417	-11.7417	-11.7417	-11.7417	-3.93745	-11.7417	-4.01071	-2.82114	-4.9493	-5.20199	-11.7417	-3.20172	-4.62609	-2.65184	-2.62564	-11.7417	-4.91381	-3.61889	-11.7417	-11.7417	-11.7417	-4.7614	-11.7417	-3.00091	-11.7417	-11.7417	-3.42749	-11.7417	-3.21508	0.0731005	-5.52021	-2.16275	-1.57391	-5.21597	-11.7417	-3.84569	-2.49051	-11.7417	-3.80217	-11.7417	-1.98496	-2.19259	-11.7417	-5.44467	-4.34707	-3.97467	-11.7417	-3.51733	-11.7417	-3.62698	-4.17924	-3.96393	-4.03347	-3.98576	0.0762844	-11.7417	-2.16035
ENSG00000175348	Q9NQ34	TMEM9B	1.5995	1.2511	1.69907	1.97067	1.95071	2.13745	2.14729	1.79546	1.07817	1.79652	1.87536	1.53515	2.05332	1.34893	1.80349	1.49606	1.47657	1.07861	1.54437	1.51223	1.84961	2.07429	2.60406	2.45025	2.23885	2.40337	1.7798	1.2246	1.65903	2.41775	2.74551	1.45856	2.31321	2.43222	2.84996	1.78048	2.7976	2.518	1.36952	2.57792	1.75027	1.94885	2.27105	2.05978	2.47465	2.36881	2.6562	1.52842	2.44036	2.25027	0.929503	1.59138	1.98578	1.57379	2.33927	2.54572	2.04592	2.10546	1.44123	1.89964	2.74981	2.01349	1.85107	2.56455	2.7752	1.59116	2.41801	2.43932	1.63837	1.26271	2.4245	1.65926	2.13844	2.81058	2.23011	1.82964	2.64949	2.56354	2.28211	1.27994	2.05287	2.25035	1.11065	2.45864	2.76022	1.58039	2.43666	2.75045	1.06724	1.93997	1.42847	2.86274	2.89044	1.48642	2.81331	2.36328	2.96378	2.55937	2.5954	2.01499	2.73258	2.24855	2.24281	2.41103	2.61309	2.09856	2.08284
ENSG00000144747	P82094	TMF1	3.0727	3.22594	3.03608	3.22911	3.52584	3.10057	3.11982	2.49339	2.72667	3.09086	3.4086	2.90392	2.70755	3.5759	2.88146	2.59857	2.88197	2.62356	3.25424	3.18721	3.30408	3.58602	3.41224	3.42316	3.62714	3.12677	2.93303	1.77341	3.98366	3.87958	4.0524	3.50818	3.65385	3.23146	4.25648	3.25046	3.79409	4.09492	3.21096	3.84856	2.79784	3.32282	3.88941	3.27461	3.58592	4.15584	4.07148	3.03308	4.14685	3.73011	3.37106	2.92302	3.41789	2.22117	3.5954	3.88469	3.57263	3.01669	3.17527	2.88937	3.8846	3.20768	3.30411	2.78367	4.1392	3.78478	4.01407	3.89206	3.6735	3.182	3.22883	3.55645	3.63818	3.59416	3.29676	3.25385	2.99374	3.80963	2.48324	3.11179	2.29961	3.66241	3.63358	3.35566	2.62831	3.03344	2.58799	3.94487	3.12313	2.76993	2.35729	3.3981	2.28659	2.96884	3.22334	3.30072	2.47966	3.18518	2.85399	1.16067	3.471	2.24596	3.63068	3.1603	3.19387	2.39797	2.83852
ENSG00000181585	Q8NEW7	TMIE	-1.19401	-2.11119	-2.09205	-0.937114	-2.1288	-1.38924	-0.960205	-2.85712	-0.276742	-0.845542	-1.98648	-10.2339	-0.589052	-1.42338	-0.750166	-1.48046	-2.04344	-3.07021	-0.953173	-1.66664	-0.509095	-0.982555	-0.105891	-2.33467	-10.2339	-0.200713	-0.679631	-1.6865	-2.34169	-2.18616	-10.2339	-1.37524	-0.743974	-1.57092	-0.923121	-1.27587	-0.830568	-1.6686	-1.87804	0.222799	-2.2508	-0.549197	-0.149381	-3.42707	-2.52514	-2.30335	0.127512	-2.57435	-10.2339	-10.2339	-2.40367	-0.851026	-1.98017	-2.04821	-0.849003	-1.68712	-10.2339	0.421539	-2.44802	-1.38473	-3.43152	-1.69392	-2.53681	-0.337824	-3.11007	-10.2339	0.389498	-1.11369	-0.749039	-10.2339	-10.2339	-3.25361	-3.08052	-3.48304	-0.751513	-2.224	-2.50239	-3.10419	-3.69559	1.58089	-0.859778	-1.97406	-1.80016	-1.71996	-2.36802	-3.33185	-10.2339	-3.57447	-10.2339	-2.07942	-10.2339	-10.2339	-10.2339	-1.95071	-0.845723	-10.2339	-10.2339	-3.58488	-2.68212	-10.2339	-3.66383	-4.02801	-10.2339	-2.47796	1.94656	-1.55577	-2.96697
ENSG00000182271	Q6UXZ0	TMIGD1	-3.19453	-2.12277	-9.66311	-9.66311	-9.66311	-9.66311	-9.66311	-9.66311	-1.43953	-9.66311	-9.66311	-2.7776	-9.66311	-9.66311	-3.16533	-9.66311	-9.66311	-9.66311	-9.66311	-3.08447	-2.92641	-9.66311	-9.66311	-9.66311	-9.66311	-1.21213	-9.66311	-9.66311	-9.66311	-1.61537	-1.7369	-9.66311	-9.66311	-9.66311	-9.66311	-3.01544	-9.66311	-9.66311	-9.66311	-9.66311	-9.66311	-9.66311	-9.66311	-9.66311	-9.66311	-9.66311	-2.61379	-9.66311	-9.66311	-9.66311	-9.66311	-3.07468	-9.66311	-9.66311	-9.66311	-9.66311	-2.92534	-0.328253	-9.66311	-3.1234	-9.66311	-9.66311	-9.66311	-9.66311	-9.66311	-9.66311	-9.66311	-2.53514	-9.66311	-9.66311	-9.66311	-9.66311	-2.50972	-9.66311	-9.66311	-9.66311	-9.66311	-9.66311	-9.66311	1.27755	-3.44162	-9.66311	0.882902	-9.66311	-9.66311	-2.76106	-9.66311	-9.66311	-9.66311	-9.66311	-9.66311	-9.66311	-9.66311	-9.66311	-0.689247	-9.66311	-9.66311	-9.66311	-9.66311	-9.66311	-9.66311	-9.66311	-9.66311	-9.66311	2.51735	-9.66311	-1.40087
ENSG00000167664	Q96BF3	TMIGD2	0.998476	0.00171537	0.172732	2.14696	1.98274	1.7245	1.1546	0.126582	2.06097	1.49167	1.00046	0.493907	1.5261	2.39053	0.78022	1.74855	-0.292482	0.0377359	2.34883	1.71946	0.828923	1.92544	1.64716	2.32029	2.39844	2.01779	2.13564	0.505223	1.57652	1.34045	1.74184	2.06035	2.53294	2.62015	2.68156	0.838556	2.83644	1.66688	2.19364	0.0179109	2.48464	1.83891	2.51027	1.84675	1.95398	-1.77196	2.09117	-1.46037	2.32339	0.704911	-1.87228	1.51531	-2.03138	0.938554	0.681311	2.11383	1.41464	2.15406	-0.113953	0.28246	0.672941	1.83408	1.04735	1.55522	1.99634	1.44677	2.63646	1.50318	1.15963	-1.18187	1.47204	1.58882	-0.235324	0.49556	-0.220119	-0.281071	-1.971	0.739828	0.908582	-0.345342	0.308269	1.87502	-9.70251	-0.382906	-9.70251	1.436	-1.44896	1.11331	0.347965	0.44817	-0.0975914	0.763229	-0.853617	0.57721	-0.314329	0.64395	-0.347923	0.740456	-2.15073	-2.32129	-0.338153	-1.92474	0.999673	1.4397	1.63021	-0.761924	0.363726
ENSG00000121933	P0DMS9	TMIGD3	-4.08915	-2.43501	-0.419709	-1.26094	-1.86941	-2.03421	-0.699844	-3.18095	-2.33415	-3.74361	-10.5577	-2.09541	-0.328515	-3.7376	-2.07198	-3.79429	-2.36727	-4.38401	-1.53957	-2.98666	-10.5577	-1.62772	-10.5577	0.243145	-10.5577	-2.10675	-1.19583	-0.790133	-1.66856	-1.51272	-10.5577	-3.68977	-2.87015	-2.47793	-0.470285	-10.5577	-10.5577	-0.120731	-3.77805	-2.41885	-0.993471	-1.55004	-1.47188	-3.75089	-3.84209	-1.3088	-2.51386	1.04933	-1.85065	-1.60788	1.55188	-2.39436	-2.304	-4.35725	0.700071	-1.59688	-0.83184	-1.22287	-0.607018	-1.44604	-0.95911	-2.60077	-2.44733	-1.88202	-1.12026	-1.07004	-1.1555	-1.1161	-1.39429	-0.0400383	-0.704173	-1.58603	-0.827849	-0.648893	-0.713216	-0.814783	-0.831319	0.262881	-2.03111	-0.201661	-3.34594	-1.30024	-0.0117187	-4.032	-1.47299	-2.07878	-1.08449	-2.90545	-0.622618	-10.5577	-0.663641	-4.16322	-4.0183	1.07884	1.95783	2.94425	-1.20314	-10.5577	-3.00595	-3.75715	-2.99527	-1.56133	-0.395721	-1.22128	1.77471	-4.1875	-0.129222
ENSG00000185973	Q9NVH6	TMLHE	2.15832	1.8237	1.63983	2.37407	2.10144	1.81072	2.1555	1.65922	1.98204	1.97079	2.54823	2.05857	1.90472	2.67846	1.97636	1.478	2.12027	1.57028	2.23782	2.03256	1.90843	2.49565	1.94048	2.03066	2.14569	2.23787	1.404	1.06341	2.94869	2.69266	2.10557	1.99304	2.29649	2.39438	2.49378	1.17771	1.98896	2.47113	1.61811	1.88297	1.84861	2.42149	2.72217	2.38635	2.23394	2.68436	2.87999	2.26833	2.71109	2.8754	2.95317	1.53895	2.30304	0.486595	2.50388	3.03749	2.62429	1.92512	2.62094	1.29448	2.67992	2.03915	2.24263	1.2085	2.44759	2.45725	2.32235	2.3643	3.22347	2.50034	2.87124	1.82042	3.19721	1.18063	2.35711	2.49044	1.5158	2.36606	0.991953	2.10417	0.671342	2.4087	2.58313	2.17172	1.32888	2.60692	1.94032	2.51626	2.80478	1.84093	0.224512	2.08339	0.829615	2.71504	1.95467	2.2423	1.59914	1.58177	2.14833	0.973038	2.36628	1.93544	2.92524	2.19234	3.06422	1.10202	1.41121
ENSG00000136842	P28289	TMOD1	3.52572	3.63273	3.72484	3.41649	3.34232	3.16911	3.75544	5.03101	3.29527	3.73861	3.47714	3.59315	3.8855	3.18655	3.97251	3.85465	3.52307	4.32873	2.95965	3.10699	3.70411	2.22433	3.15886	2.51848	2.65956	3.08025	3.3062	3.66698	2.13662	2.67975	2.40441	2.35312	3.11668	1.48965	0.566041	3.85962	2.7992	1.33403	3.46911	2.70929	3.17123	1.78324	2.07382	3.382	3.48338	0.525575	1.17353	4.39499	1.53385	1.73406	2.62182	4.30179	3.4994	4.49317	4.50037	1.37317	3.23499	3.62982	2.34218	5.4024	2.74151	2.43527	3.30311	3.84104	0.500288	2.70946	1.87978	2.475	2.24346	1.88878	3.15686	2.7227	0.930482	3.63989	3.96636	3.17319	4.78017	2.58995	3.90193	2.22694	3.73579	1.83075	2.72681	4.16846	4.68442	2.14043	5.20571	3.50145	3.41322	4.3945	4.1444	5.47848	5.3108	4.41132	4.75797	3.84729	5.68206	5.39952	4.77651	5.44229	4.74034	5.50528	1.95182	2.63146	3.07479	4.6383	2.49205
ENSG00000128872	Q9NZR1	TMOD2	1.44581	0.854171	1.52716	1.62564	2.24785	1.59533	1.77349	1.1682	1.84545	1.88266	2.09028	1.63133	1.62453	2.48873	1.19653	1.22656	2.11954	1.20055	1.67493	1.46999	1.38571	2.41208	2.16846	1.82511	1.86946	2.15428	1.05451	0.117526	2.49454	2.57378	2.76117	2.04103	2.18268	1.96808	2.84653	1.19357	2.02375	2.4955	1.80174	1.90596	1.61702	2.01885	2.93745	2.04144	2.12549	3.23407	2.57818	2.26868	2.74664	3.12974	1.50908	1.6203	1.83891	0.413099	2.87917	2.77858	2.69647	1.41405	1.86641	1.38505	2.70229	2.44473	1.67364	1.11071	2.37108	2.88216	2.72802	2.49573	3.14541	2.35426	2.3541	1.60072	2.62394	1.97479	2.12329	1.12681	1.99734	2.21772	0.89161	1.57699	0.669861	2.60994	2.19942	2.9712	0.187749	2.13241	1.62696	2.00928	2.08886	1.03226	-1.18835	1.27091	0.845435	1.05081	1.28614	1.53261	1.45156	1.18677	1.30217	-2.36389	1.97845	0.387567	1.75984	1.04169	1.59482	0.712264	1.68119
ENSG00000138594	Q9NYL9	TMOD3	2.52371	2.62891	2.53954	2.8837	2.97737	2.87947	2.77657	2.09878	2.69588	2.75545	3.0392	2.40904	2.61078	2.87568	2.49578	2.50047	2.35093	2.35378	2.65443	2.44814	2.74041	3.03868	3.01889	3.02595	2.91369	2.79559	2.36771	1.57383	3.03975	3.47705	3.20114	3.18957	2.98027	3.0787	3.37867	2.30732	3.23585	3.37683	2.74093	3.34531	2.84413	3.13225	3.43019	3.3432	3.01749	3.42828	3.36718	2.42989	3.63616	3.61067	2.59752	2.44372	3.14666	1.92721	3.11342	3.50951	3.18786	2.63233	2.79663	2.53817	3.1671	2.871	2.53263	2.24085	3.56755	3.38098	3.54382	3.48516	3.65293	3.00404	3.5384	3.08349	3.69925	3.13022	3.26441	2.97538	2.58785	3.54192	2.49715	3.03728	2.10793	3.40579	3.44469	2.86474	2.23234	2.82363	1.81751	3.29843	2.95958	2.56542	1.45049	2.82656	1.76912	2.66384	2.24555	2.66276	2.11223	2.13361	2.39633	1.35037	3.0161	1.95217	3.42005	2.5229	2.72497	1.97648	2.34462
ENSG00000163157	Q9NZQ9	TMOD4	-10.2489	-10.2489	-10.2489	-10.2489	-10.2489	-10.2489	-10.2489	-10.2489	-10.2489	-10.2489	-10.2489	-10.2489	-10.2489	-10.2489	-10.2489	-10.2489	-10.2489	-10.2489	-10.2489	-10.2489	-10.2489	-10.2489	-10.2489	-10.2489	-10.2489	-10.2489	-10.2489	-10.2489	-10.2489	-10.2489	-10.2489	-10.2489	-10.2489	-10.2489	-10.2489	-10.2489	-10.2489	-10.2489	-10.2489	-10.2489	-10.2489	-10.2489	-10.2489	-10.2489	-10.2489	-10.2489	-10.2489	-10.2489	-10.2489	-10.2489	-10.2489	-10.2489	-10.2489	-10.2489	-10.2489	-10.2489	-10.2489	-10.2489	-10.2489	-10.2489	-10.2489	-10.2489	-10.2489	-10.2489	-10.2489	-10.2489	-10.2489	-10.2489	-10.2489	-10.2489	-10.2489	-10.2489	-10.2489	-10.2489	-10.2489	-10.2489	-10.2489	-10.2489	-10.2489	-10.2489	-10.2489	-10.2489	-10.2489	-10.2489	-10.2489	-10.2489	-10.2489	-10.2489	-10.2489	-10.2489	-10.2489	-10.2489	-10.2489	-10.2489	-10.2489	-10.2489	-10.2489	-10.2489	-10.2489	-10.2489	-10.2489	-10.2489	-10.2489	-10.2489	-10.2489	-10.2489	-10.2489
ENSG00000120802	P42166	TMPO	2.95381	2.34343	2.56568	2.96922	2.86354	3.03266	3.03346	1.86397	2.61095	2.9497	3.13029	2.22353	2.64073	3.05505	2.8127	2.63333	2.46155	2.13902	2.71938	2.68973	2.80777	3.34281	3.4235	3.32712	3.60697	3.0322	2.82726	1.72232	3.37909	2.85776	3.66221	3.14051	3.233	3.41509	3.99266	2.91482	3.5282	3.72575	2.87777	4.06681	2.85619	2.87836	3.86355	3.27524	3.40184	3.04715	3.67959	1.78985	3.81111	3.14588	1.37639	2.99825	3.19128	1.95876	3.25266	3.77803	3.35491	2.90709	2.2981	2.09313	3.54828	2.95289	2.59235	2.04358	3.82093	3.19565	3.65125	3.79996	3.22237	2.53864	3.51134	2.82533	3.17711	3.19821	3.534	3.01818	2.77442	3.15327	2.7841	2.54326	2.26739	3.38138	3.03289	3.16159	2.09945	2.38581	1.38382	3.57816	2.41792	2.53332	1.50243	2.98147	1.73343	1.86395	2.70401	2.52888	1.56701	2.49558	2.16163	0.150739	3.20382	0.705101	3.22856	2.86429	2.32168	1.70935	2.78761
ENSG00000188167	Q6ZT21	TMPPE	2.3552	2.2226	1.72102	2.61253	2.48693	2.02323	2.48177	1.61368	2.50821	2.30485	2.64316	2.14826	2.2312	2.31091	2.24629	2.24122	2.21197	1.58066	2.64283	2.13984	1.84451	2.95634	2.40977	2.62624	2.12959	2.5075	2.61581	0.979421	2.41439	2.92627	3.08155	2.39599	2.41365	2.51448	2.4687	1.75462	2.33961	2.78199	2.0415	2.11924	2.44319	2.57649	1.75124	2.181	2.41356	3.12479	2.49136	2.09247	2.4922	2.42544	2.06944	2.33793	2.26386	1.20152	2.05814	2.87967	2.36981	2.71969	2.08319	1.73965	2.81004	2.33823	2.07274	2.50101	2.65388	1.86831	2.83577	2.3926	2.19888	2.50217	2.17006	1.93641	2.74301	1.84251	2.29593	2.05367	2.57977	2.37971	2.368	0.808154	1.60261	2.77109	2.73813	2.0745	1.77839	2.10544	1.43886	2.40965	2.47811	2.38998	0.364487	2.0673	0.75464	1.56812	1.45801	1.94521	1.89113	1.3464	1.84796	0.972537	2.25573	1.35552	2.90915	1.87065	2.29971	1.44135	2.2782
ENSG00000187054	H0YAL9	TMPRSS11A	-3.89553	-11.3559	-11.3559	-3.47037	-11.3559	-11.3559	-11.3559	-11.3559	-11.3559	-11.3559	-11.3559	-11.3559	-11.3559	-11.3559	-11.3559	-11.3559	-11.3559	-11.3559	-11.3559	-11.3559	-11.3559	-11.3559	-11.3559	-11.3559	-11.3559	-11.3559	-11.3559	-11.3559	-11.3559	-11.3559	-4.42381	-11.3559	-11.3559	-11.3559	-11.3559	-11.3559	-11.3559	-11.3559	-11.3559	-11.3559	-11.3559	-11.3559	-11.3559	-11.3559	-11.3559	-11.3559	-11.3559	-11.3559	-11.3559	-11.3559	-11.3559	-11.3559	-11.3559	-11.3559	-11.3559	-11.3559	-11.3559	-2.43538	-11.3559	-11.3559	-11.3559	-4.39319	-11.3559	-4.25816	-11.3559	-11.3559	-11.3559	-4.22797	-4.18497	-11.3559	-11.3559	-11.3559	-11.3559	-11.3559	-11.3559	-11.3559	-11.3559	-11.3559	-11.3559	-1.99877	-11.3559	-11.3559	-11.3559	-11.3559	-11.3559	-11.3559	-11.3559	-11.3559	-11.3559	-11.3559	-11.3559	-11.3559	-11.3559	-11.3559	-2.9656	-11.3559	-11.3559	-11.3559	-11.3559	-11.3559	-11.3559	-11.3559	-11.3559	-11.3559	-1.34431	-11.3559	-4.089
ENSG00000185873	Q86T26	TMPRSS11B	-11.123	-11.123	-11.123	-3.81931	-11.123	-4.58774	-11.123	-11.123	-11.123	-11.123	-11.123	-11.123	-11.123	-11.123	-11.123	-11.123	-11.123	-11.123	-11.123	-4.54433	-11.123	-11.123	-11.123	-11.123	-11.123	-11.123	-4.55532	-11.123	-11.123	-11.123	-11.123	-11.123	-4.4284	-3.04317	-11.123	-11.123	-11.123	-11.123	-11.123	-11.123	-11.123	-4.42604	-11.123	-11.123	-11.123	-11.123	-11.123	-11.123	-11.123	-11.123	-11.123	-11.123	-11.123	-11.123	-11.123	-11.123	-11.123	-11.123	-11.123	-2.27379	-11.123	-11.123	-11.123	-4.02519	-11.123	-11.123	-11.123	-11.123	-3.952	-11.123	-11.123	-11.123	-11.123	-11.123	-11.123	-4.68688	-11.123	-11.123	-11.123	-2.7636	-3.91118	-3.85842	-11.123	-11.123	-11.123	-11.123	-11.123	-4.46353	-11.123	-11.123	-11.123	-11.123	-11.123	-11.123	-1.15054	-11.123	-11.123	-11.123	-11.123	-11.123	-11.123	-11.123	-11.123	-11.123	0.209748	-11.123	-3.85603
ENSG00000153802	O60235	TMPRSS11D	-11.0866	-11.0866	-11.0866	-4.77388	-2.98154	-11.0866	-3.39325	-3.70986	-11.0866	-4.27252	-11.0866	-11.0866	-11.0866	-11.0866	-4.58886	-2.74712	-4.4713	-11.0866	-11.0866	-3.51557	-11.0866	-11.0866	-11.0866	-11.0866	-11.0866	-11.0866	-4.519	-5.10504	-11.0866	-11.0866	-11.0866	-11.0866	-11.0866	-11.0866	-11.0866	-11.0866	-11.0866	-11.0866	-11.0866	-2.36451	-11.0866	-11.0866	-11.0866	-11.0866	-11.0866	-11.0866	-11.0866	-11.0866	-11.0866	-11.0866	-11.0866	-11.0866	-11.0866	-11.0866	-2.28562	-11.0866	-4.34887	-3.7451	-4.29424	-2.55861	-11.0866	-11.0866	-11.0866	-2.99413	-11.0866	-11.0866	-4.25875	-11.0866	-11.0866	-11.0866	-2.64552	-11.0866	-11.0866	-11.0866	-4.39955	-11.0866	-11.0866	-11.0866	-11.0866	0.438743	-11.0866	-11.0866	-11.0866	-11.0866	-11.0866	-11.0866	-11.0866	-2.85179	-11.0866	-11.0866	-11.0866	-11.0866	-11.0866	-11.0866	-3.69201	-11.0866	-11.0866	-11.0866	-11.0866	-4.28606	-11.0866	-11.0866	-11.0866	-11.0866	-0.490515	-11.0866	-1.50529
ENSG00000087128	Q9UL52	TMPRSS11E	-10.4631	-10.4631	-10.4631	-3.15941	-10.4631	-10.4631	-3.76272	-10.4631	-10.4631	-10.4631	-10.4631	-2.58366	-1.4952	-2.64933	-1.39369	-10.4631	-10.4631	-10.4631	-10.4631	-10.4631	-1.73655	-3.5242	-10.4631	-10.4631	-10.4631	-10.4631	-10.4631	-4.48146	-1.98791	-10.4631	-10.4631	-3.5951	-10.4631	-10.4631	-10.4631	-10.4631	-10.4631	-10.4631	-10.4631	-1.74093	-10.4631	-10.4631	-10.4631	-3.65622	-10.4631	-3.52661	-3.41374	-10.4631	-1.75598	-3.50449	-10.4631	-1.88592	-10.4631	-10.4631	-10.4631	-0.182016	-10.4631	-10.4631	-10.4631	-0.936987	-10.4631	-3.50031	-10.4631	-2.37055	-10.4631	-3.55032	-3.63517	-10.4631	-1.29962	-10.4631	-10.4631	-10.4631	-10.4631	-10.4631	-10.4631	-10.4631	-10.4631	-10.4631	-2.93253	-2.10369	-4.24157	-10.4631	-10.4631	-10.4631	-10.4631	-2.56705	-10.4631	-1.00856	-10.4631	-10.4631	-10.4631	-10.4631	-10.4631	-10.4631	-3.06843	-10.4631	-10.4631	-10.4631	-10.4631	-10.4631	-10.4631	-10.4631	-10.4631	-1.12661	1.35492	-10.4631	-3.19613
ENSG00000198092	Q6ZWK6	TMPRSS11F	-10.4289	-10.4289	-10.4289	-10.4289	-10.4289	-10.4289	-3.72858	-10.4289	-3.78068	-10.4289	-3.17675	-3.54341	-10.4289	-10.4289	-10.4289	-10.4289	-10.4289	-4.2552	-10.4289	-10.4289	-10.4289	-1.49891	-10.4289	-10.4289	-10.4289	-10.4289	-10.4289	-4.44732	-10.4289	-10.4289	-2.50271	-10.4289	-10.4289	-10.4289	-10.4289	-10.4289	-10.4289	-10.4289	-10.4289	-10.4289	-10.4289	-10.4289	-10.4289	-10.4289	-10.4289	-10.4289	-10.4289	-10.4289	-10.4289	-10.4289	-10.4289	-10.4289	-10.4289	-10.4289	-1.6279	-10.4289	-2.69793	-10.4289	-10.4289	-10.4289	-10.4289	-10.4289	-10.4289	-1.75321	-2.31026	-10.4289	-10.4289	-10.4289	-1.67968	-10.4289	-10.4289	-10.4289	-10.4289	-10.4289	-3.74183	-10.4289	-3.69064	-10.4289	-10.4289	0.248856	-10.4289	-10.4289	-3.57182	-10.4289	-10.4289	-10.4289	-2.75797	-10.4289	-10.4289	-10.4289	-2.98746	-10.4289	-10.4289	-10.4289	-2.03859	-10.4289	-10.4289	-10.4289	-10.4289	-10.4289	-10.4289	-10.4289	-10.4289	-10.4289	-0.417293	-10.4289	-2.16668
ENSG00000186452	Q86WS5	TMPRSS12	-11.1049	-11.1049	-11.1049	-11.1049	-11.1049	-11.1049	-11.1049	-11.1049	-11.1049	-11.1049	-11.1049	-11.1049	-11.1049	-11.1049	-11.1049	-11.1049	-11.1049	-11.1049	-11.1049	-11.1049	-11.1049	-11.1049	-11.1049	-11.1049	-11.1049	-11.1049	-3.5449	-11.1049	-11.1049	-11.1049	-11.1049	-11.1049	-11.1049	-11.1049	-11.1049	-11.1049	-11.1049	-11.1049	-11.1049	-11.1049	-11.1049	-11.1049	-4.01112	-11.1049	-11.1049	-11.1049	-11.1049	-11.1049	-11.1049	-11.1049	-11.1049	-11.1049	-11.1049	-11.1049	-11.1049	-11.1049	-11.1049	-11.1049	-11.1049	-11.1049	-11.1049	-11.1049	-11.1049	-2.42921	-3.98108	-4.19218	-11.1049	-11.1049	-11.1049	-2.26314	-11.1049	-11.1049	-11.1049	-11.1049	-11.1049	-11.1049	-11.1049	-11.1049	-4.56661	-1.16352	-3.89313	-11.1049	-3.25405	-11.1049	-11.1049	-11.1049	-11.1049	-11.1049	-11.1049	-11.1049	-11.1049	-11.1049	-2.57717	-11.1049	-1.13249	-11.1049	-11.1049	-11.1049	-11.1049	-11.1049	-11.1049	-11.1049	-11.1049	-11.1049	-0.508794	-11.1049	-2.25928
ENSG00000137747	Q9BYE2	TMPRSS13	-1.63702	-1.16996	-1.77831	-0.851829	-2.68844	-2.94625	-1.10363	-2.09917	-2.56975	-2.40255	-1.08795	-1.74636	-1.44632	-1.28218	-1.8483	-1.13303	-2.38089	-4.62722	-1.28912	-1.31955	-2.25851	-0.863121	-1.37363	-4.88565	-1.40542	-2.342	-0.989825	-4.23965	-1.44425	-1.16276	-0.285189	-1.4748	-1.40883	-0.54594	-3.6995	-2.57032	-11.7909	-0.354436	-0.500285	-0.0128997	-1.11221	-1.2996	-0.459233	-0.826373	-1.18125	-2.86332	-0.944385	-2.55116	-0.864159	-2.84107	-4.95435	-2.63007	-1.80353	-5.59043	-3.98667	-0.925294	-0.311337	-1.13547	-2.00995	-2.45721	-1.41546	-0.446903	-1.29243	-0.615617	-0.676809	-1.42967	-2.1666	-0.0290225	-2.62747	-2.27224	-2.35188	-1.23617	-2.32373	-11.7909	-0.362486	-2.56182	-2.25691	-1.34858	-2.26625	0.471237	-2.265	-0.535193	-11.7909	-3.27697	-2.92812	-3.31196	-2.53973	-5.13148	-5.42464	-4.21886	-11.7909	-2.09	-2.09542	-2.70235	-0.404348	-3.44113	-3.65578	-4.1491	-4.23913	-4.99033	-2.64859	-3.59975	-2.08787	-1.71839	0.919969	-3.43382	-0.62586
ENSG00000154646	P98073	TMPRSS15	-11.4485	-2.59087	-11.4485	-3.1494	-11.4485	-4.91325	-2.75858	-11.4485	-4.80024	-11.4485	-4.19631	-2.98616	-11.4485	-4.62835	-4.9507	-11.4485	-11.4485	-11.4485	-11.4485	-4.86984	-4.71178	-4.50962	-11.4485	-11.4485	-2.86765	-4.57424	-3.30605	-5.46688	-11.4485	-3.40074	-2.93928	-11.4485	-11.4485	-4.36336	-11.4485	-11.4485	-11.4485	-11.4485	-11.4485	-4.3045	-11.4485	-3.75852	-2.36263	-11.4485	-11.4485	-11.4485	-11.4485	-11.4485	-11.4485	-4.48991	-11.4485	-11.4485	-11.4485	-11.4485	-11.4485	-11.4485	-11.4485	-2.52792	-2.3446	-2.92045	-11.4485	-11.4485	-4.33287	-1.5524	-2.74659	-11.4485	-3.62696	-3.32567	-4.27751	-11.4485	-11.4485	-3.47391	-4.29509	-11.4485	-4.76139	-11.4485	-11.4485	-11.4485	-3.91795	0.36632	-2.92061	-11.4485	-11.4485	-11.4485	-11.4485	-2.5555	-4.77046	-11.4485	-11.4485	-3.87643	-11.4485	-11.4485	-11.4485	-11.4485	-1.25387	-11.4485	-11.4485	-11.4485	-11.4485	-11.4485	-11.4485	-11.4485	-11.4485	-2.69588	1.3693	-2.50789	-3.18624
ENSG00000184012	O15393	TMPRSS2	-5.51105	-4.43928	-4.42018	-11.9796	-4.86929	-11.9796	-11.9796	-11.9796	-11.9796	-11.9796	-11.9796	-2.78198	-11.9796	-11.9796	-11.9796	-11.9796	-4.37166	-11.9796	-5.2723	-11.9796	-11.9796	-11.9796	-4.01703	-3.49744	-11.9796	-11.9796	-2.83975	-11.9796	-5.08135	-4.92644	-5.04749	-11.9796	-11.9796	-11.9796	-11.9796	-11.9796	-11.9796	-11.9796	-3.62376	-3.25749	-11.9796	-4.28967	-3.30792	-4.17924	-5.26398	-11.9796	-11.9796	-11.9796	-4.85062	-4.02686	-11.9796	-3.81626	-11.9796	-11.9796	-11.9796	-3.43284	-4.24863	-3.05906	-5.18722	-3.86533	-5.17724	-5.01687	-11.9796	-1.89109	-3.86097	-5.06688	-11.9796	-4.85165	-11.9796	-11.9796	-3.12451	-4.00505	-11.9796	-11.9796	-4.29955	-11.9796	-11.9796	-11.9796	-11.9796	-0.0393259	-4.18612	-3.71978	-11.9796	-11.9796	-11.9796	-11.9796	-4.30867	-11.9796	-11.9796	-11.9796	-11.9796	-11.9796	-11.9796	-5.6826	-1.13338	-11.9796	-11.9796	-11.9796	-11.9796	-11.9796	-11.9796	-11.9796	-5.26451	-11.9796	0.731261	-4.61814	-4.71269
ENSG00000160183	P57727	TMPRSS3	-3.41129	-3.00999	-3.31198	-2.98508	-4.75727	-2.53841	-2.5939	-2.49735	-4.22657	-2.25715	-2.62255	-1.53379	-1.523	-1.25202	-1.29747	-3.11415	-2.94215	-2.71147	-3.58455	-2.71664	-2.55726	-2.35361	-3.32197	-2.97139	-2.70306	-3.41662	-2.31333	-3.09835	-2.17238	-2.82259	-2.62303	-3.42294	-2.18528	-2.79047	-0.721953	-5.21993	-4.77769	-1.88964	-3.0978	-0.826278	-1.71901	-2.59735	-1.19856	-2.48658	-5.15196	-3.35406	-0.921588	-3.62546	-1.57786	-1.91921	-11.8676	-1.83343	-3.20001	-3.0986	-1.06901	-1.32371	-2.14171	-1.72635	-11.8676	-2.53389	-3.07494	-2.5922	-4.1705	-2.77774	-2.16745	-3.3779	-3.04927	-0.749331	-1.70542	-3.34696	-3.42649	-4.88731	-4.71421	-4.12345	-1.87124	-5.43151	-3.13949	-2.16154	-2.0214	-1.9262	-2.66313	-0.80444	-2.02143	-2.77001	-3.26722	-3.38865	-1.74302	-1.05178	-3.51451	-5.28799	-3.43029	-3.16495	-11.8676	-4.57978	-2.15792	-5.09396	-11.8676	-3.64323	-5.30815	-11.8676	-3.30896	-4.08983	-3.57671	-2.30908	0.950183	-4.50612	-2.28625
ENSG00000137648	Q9NRS4	TMPRSS4	-6.21263	-3.56108	-12.6812	-3.57673	-5.57088	-12.6812	-4.98781	-6.29577	-4.0438	-5.86708	-5.42904	-4.80181	-6.02379	-12.6812	-6.18343	-12.6812	-5.07324	-4.52255	-5.97389	-6.10257	-4.95129	-12.6812	-12.6812	-5.77594	-3.10226	-5.80697	-6.11356	-4.71683	-4.20606	-3.63619	-2.95188	-5.81325	-12.6812	-12.6812	-12.6812	-12.6812	-3.27787	-12.6812	-3.9114	-3.54489	-12.6812	-4.99125	-3.59535	-4.88082	-12.6812	-12.6812	-5.63188	-6.01453	-12.6812	-12.6812	-12.6812	-12.6812	-6.00301	-12.6812	-4.87696	-5.71169	-4.36752	-2.17767	-2.90024	-3.15513	-12.6812	-4.14122	-6.55523	-3.00726	-2.39667	-12.6812	-5.85332	-3.56099	-2.93364	-12.6812	-12.6812	-5.70091	-4.53289	-5.93034	-5.99412	-12.6812	-12.6812	-12.6812	-12.6812	-0.00408934	-5.46941	-12.6812	-4.83034	-12.6812	-12.6812	-5.77915	-6.00319	-6.02177	-5.32371	-12.6812	-12.6812	-4.71321	-5.14955	-4.8115	-1.59407	-12.6812	-12.6812	-5.03939	-6.12175	-12.6812	-12.6812	-12.6812	-12.6812	-2.93028	0.852707	-4.32411	-2.83714
ENSG00000166682	Q9H3S3	TMPRSS5	-2.0019	-2.24285	-2.22369	-1.16105	-1.35543	-2.25579	-4.07897	-3.40253	-2.55573	-1.16886	-1.21281	-2.89991	-1.32684	-1.96879	-1.97243	-2.02586	-4.16397	-1.62318	-2.49626	-2.62581	-3.04939	-1.8493	-3.81094	-3.87405	-0.878812	-2.32833	-3.21929	-3.22805	-1.30619	-1.41291	-1.04999	-2.33465	-2.09523	-1.70218	-2.27418	-0.974563	-1.69737	-1.21591	-3.00621	-0.322606	-1.4777	-2.50672	-2.10761	-3.97247	-1.07573	-10.7793	-1.73818	-4.11263	-1.07396	-3.82073	-3.94275	-0.74514	-3.10818	-3.007	-1.97829	-2.81556	-2.05172	0.55387	-1.9967	-2.66502	-3.97692	-0.65695	-3.08221	-0.883228	-2.07742	-2.28961	-1.63969	-10.7793	-2.03007	-1.67502	-0.925753	-3.79901	-0.827279	-1.23261	-1.29692	-4.34322	-1.2453	-10.7793	-4.241	-0.101533	-2.25144	-10.7793	-0.763384	-2.26537	-2.91342	-3.87726	-3.10836	-10.7793	-10.7793	-10.7793	-2.02091	-2.39772	-1.93041	-2.90961	-0.392204	-10.7793	-2.23042	-4.13029	-4.21986	-3.39809	-1.8995	-3.58322	-1.07626	-3.02337	1.69061	-3.41782	-0.935241
ENSG00000187045	B0QYB3	TMPRSS6	-2.93977	-3.27336	-11.3961	-3.5105	-3.29097	-4.86084	-3.12005	-4.01929	-3.1725	-3.00556	-3.14865	-2.93376	-4.73866	-2.26427	-3.9063	-3.63929	-2.79181	-4.23238	-11.3961	-2.24511	-4.65938	-4.45721	-3.43348	-11.3961	-3.81148	-3.528	-2.03417	-2.62682	-1.92295	-2.35106	-11.3961	-4.52812	-3.70849	-3.31628	-2.56981	-2.17548	-11.3961	-0.0970483	-4.61639	-3.2572	-11.3961	-2.12582	-1.98883	-3.59569	-11.3961	-11.3961	-2.76907	-11.3961	-3.27223	-3.44331	-11.3961	-11.3961	-4.71788	-11.3961	-11.3961	-4.42656	-1.67019	-4.05453	-4.60367	-2.86805	-3.01737	-2.12068	-3.69898	-3.30357	-1.69592	-2.17102	-11.3961	-1.95445	-4.22511	-11.3961	-4.53164	-3.4215	-3.24776	-11.3961	-3.13339	-11.3961	-3.66456	-3.27152	-3.28319	-0.718298	-2.02195	-2.55284	-4.53897	-3.87819	-5.10283	-2.91712	-11.3961	-11.3961	-4.03858	-2.24412	-11.3961	-5.00157	-11.3961	-3.52637	-0.308945	-11.3961	-11.3961	-11.3961	-11.3961	-11.3961	-11.3961	-3.6183	-11.3961	-11.3961	1.42171	-3.03898	-1.13736
ENSG00000176040	Q7RTY8	TMPRSS7	-3.5152	-10.9756	-10.9756	-3.09004	-10.9756	-10.9756	-10.9756	-10.9756	-4.32737	-4.16148	-3.72344	-10.9756	-10.9756	-10.9756	-4.47783	-10.9756	-10.9756	-10.9756	-10.9756	-10.9756	-4.23891	-4.03675	-10.9756	-10.9756	-10.9756	-10.9756	-10.9756	-10.9756	-10.9756	-10.9756	-10.9756	-10.9756	-10.9756	-10.9756	-10.9756	-10.9756	-10.9756	-10.9756	-2.20581	-3.83162	-3.98681	-10.9756	-2.30391	-10.9756	-10.9756	-10.9756	-3.92628	-10.9756	-10.9756	-4.01703	-10.9756	-2.81224	-10.9756	-10.9756	-10.9756	-4.00609	-4.23784	-10.9756	-10.9756	-10.9756	-10.9756	-3.01865	-10.9756	-1.07953	-10.9756	-4.06287	-10.9756	-10.9756	-2.80965	-10.9756	-10.9756	-3.99531	-10.9756	-10.9756	-10.9756	-4.53952	-2.6614	-3.8459	-10.9756	0.37991	-10.9756	-3.71106	-10.9756	-3.45772	-10.9756	-10.9756	-10.9756	-10.9756	-10.9756	-10.9756	-10.9756	-10.9756	-10.9756	-3.68779	-1.26593	-10.9756	-10.9756	-10.9756	-10.9756	-10.9756	-10.9756	-10.9756	-4.26049	-4.21301	2.2827	-4.60538	-10.9756
ENSG00000178297	Q7Z410	TMPRSS9	0.226621	-0.81452	-0.634955	-0.818128	-1.01264	-1.1074	-0.5004	-1.74372	-0.479033	-0.633416	-3.18804	0.34509	0.0154501	-1.45681	-1.49285	-0.5147	-0.441892	-1.57988	-0.65374	0.485916	-0.541683	-2.50546	-0.230133	-0.149399	-1.27219	-1.76445	-2.07357	-0.8321	-2.5463	-2.80458	-11.4355	-1.57836	-2.75139	0.446723	-3.34405	-0.713944	-3.35087	-2.45608	-1.20834	0.786043	-1.87121	-2.42778	-0.029815	-0.318997	0.85163	-2.50788	-2.39434	-1.4597	-2.31422	-1.02805	-0.610793	-1.53867	-0.522759	-0.347187	-0.315114	-2.15327	0.459019	-1.77913	-0.847849	-0.266871	-0.397453	-2.16007	0.692386	-0.177744	-1.73532	0.419833	-3.61395	-11.4355	-3.26952	-1.11028	-0.882073	0.0574158	-2.2897	-2.69468	-1.59096	-1.55517	-0.540081	-1.72941	-0.21172	0.727168	0.624875	0.819957	-0.0667561	-1.7538	-0.767538	-1.22239	-0.683314	-1.98097	-0.132028	-11.4355	0.424324	0.964422	-1.90968	-0.834053	-0.0489034	-0.426452	-1.56697	2.08187	-0.43126	-1.00299	-0.631923	-5.22957	-2.73069	-0.597966	1.48184	0.165608	-1.00696
ENSG00000034510	P63313	TMSB10	8.23783	7.03537	7.70636	7.72066	8.20613	8.24654	8.38785	7.22478	7.70066	8.34389	7.85037	7.73482	7.82895	8.17662	7.84592	8.09361	7.99523	7.81243	7.81196	7.9929	8.05266	8.39044	8.37309	7.98919	8.60124	8.25489	7.54368	7.25266	8.70461	8.0986	9.09742	8.17984	8.78889	9.01042	10.1049	8.58407	8.92252	9.00826	8.77871	9.41879	7.79962	8.70062	9.51344	8.97591	8.6005	8.95421	9.28403	7.2368	8.72635	8.378	6.60314	8.15038	8.38832	7.41987	8.62	9.10459	9.04229	7.55486	8.00345	7.7781	9.14501	8.66203	8.39653	7.55539	8.75966	8.45691	9.26164	9.06962	8.20661	8.22221	8.51639	9.0576	8.35788	8.66414	8.18973	8.57193	8.72926	9.25	8.469	8.24295	8.12876	9.26078	7.73021	8.91051	7.52502	9.06319	7.15103	9.26359	7.7214	7.63762	6.82616	8.51991	7.53715	7.85853	7.61955	8.56127	8.13528	8.51659	8.04375	4.73632	9.00696	6.2657	8.74272	8.76365	7.78432	7.07432	8.19236
ENSG00000158164	P0CG34	TMSB15A	-8.82098	-8.82098	-8.82098	-8.82098	-8.82098	-8.82098	-8.82098	-8.82098	-8.82098	-8.82098	-8.82098	-0.941576	-8.82098	-1.00724	-8.82098	-8.82098	-2.20563	-8.82098	-8.82098	-8.82098	-8.82098	-8.82098	-8.82098	-8.82098	-8.82098	-8.82098	-8.82098	-8.82098	-8.82098	-8.82098	-8.82098	-8.82098	-8.82098	-8.82098	-2.30398	-8.82098	-8.82098	-8.82098	-2.04129	-8.82098	-8.82098	-8.82098	-1.72718	-8.82098	-8.82098	-8.82098	-8.82098	-2.1543	-8.82098	-8.82098	-8.82098	-8.82098	-8.82098	-8.82098	-8.82098	-8.82098	-8.82098	-1.47943	-2.02857	-8.82098	-8.82098	-8.82098	-8.82098	-0.145269	-8.82098	-8.82098	-8.82098	-8.82098	-8.82098	-8.82098	-8.82098	-8.82098	-8.82098	-8.82098	-8.82098	-8.82098	-8.82098	-8.82098	-8.82098	-8.82098	-8.82098	-8.82098	-8.82098	-8.82098	-1.53696	-8.82098	-8.82098	-8.82098	-8.82098	-8.82098	-8.82098	-2.42647	-8.82098	-1.53315	-0.430641	-8.82098	-8.82098	-8.82098	-8.82098	-8.82098	-8.82098	-8.82098	-0.530081	-8.82098	2.18995	-8.82098	-1.55404
ENSG00000269226	A0A087X1C1	TMSB15B	-0.52758	-2.85808	-1.8415	-1.22521	-2.29249	-4.44557	-2.70477	-10.9808	-2.02219	-1.59244	-1.15158	-2.51848	-2.01294	-1.84899	-4.48303	-1.9061	-2.05535	-3.81711	-2.69775	-2.09237	-2.66819	-1.72945	-1.69975	-10.9808	-0.595309	-1.53188	-2.83837	-4.01066	-2.09163	-2.34992	-4.04867	-4.11284	-0.9769	-2.901	-0.0194914	-3.34035	-10.9808	-0.833079	-1.62714	-1.03823	-3.99201	-1.71055	-1.08873	-4.17396	-4.26516	-4.04435	-0.771267	-10.9808	-1.27545	-10.9808	-1.83245	-4.39237	-3.30967	-4.78032	-10.9808	-3.01706	-1.44731	-2.06024	-3.19492	-4.4411	-4.17842	-2.02675	-2.28719	-1.30686	-1.54334	-1.75574	-10.9808	-3.85283	-10.9808	-4.44842	-1.12725	-4.00051	-2.83249	-1.43411	-0.399951	-4.54471	-1.93144	-3.85109	-2.45418	-0.303025	-2.45293	-3.71626	-3.12993	-3.46292	-4.68756	-3.08479	-10.9808	-2.0109	-3.6233	-2.41255	-10.9808	-3.01281	-10.9808	-1.69992	-1.27112	-2.21709	-10.9808	-3.33899	-10.9808	-10.9808	-2.83592	-3.78471	-1.69221	-10.9808	-1.96778	-3.03728	-10.9808
ENSG00000158427	P0CG35	TMSB15B	-1.20974	-1.97672	-2.956	-2.53598	-2.14621	-2.98811	-2.14462	-2.29284	-1.3906	-1.33009	-1.1298	-1.95798	-3.18612	-1.21719	-2.7634	-2.081	-2.64478	-3.3532	-1.23151	-3.2655	-2.52243	-1.73448	-2.55173	-2.13051	-1.93228	-1.64772	-1.19205	-2.70169	-2.13755	-2.78776	-11.8328	-1.97566	-1.82887	-1.5872	-0.807364	-2.39014	-0.94538	-0.607717	-2.47911	-1.8902	-1.85395	-1.97834	-0.427119	-2.22967	-2.12919	-2.0991	-1.62324	-3.59063	-1.90528	-2.07682	-2.68442	-1.7986	-2.35935	-1.56341	-0.864349	-2.06581	-3.10518	-1.17733	-2.4663	-2.9836	-1.72014	-2.29473	-3.40149	-1.57446	-0.631243	-1.76079	-5.00488	-3.12673	-1.67059	-2.50646	-2.65635	-11.8328	-1.5185	-1.50927	-1.35139	-3.08814	-2.52083	-3.12498	-1.7238	0.329864	-2.16954	-2.57528	-3.39903	-3.73255	-2.96998	-3.35382	-5.15476	-1.72694	-2.89619	-3.26452	-3.39547	-2.28367	-1.60729	-2.96616	-0.638775	-2.7478	-5.27238	-4.19096	-3.28484	-11.8328	-2.46842	-4.63668	-1.67077	-2.75891	1.17763	-11.8328	-2.98714
ENSG00000205542	P62328	TMSB4X	7.60045	7.45265	7.72469	7.46684	8.03005	7.814	8.01439	6.98055	7.22344	7.53119	7.97647	7.18894	7.50084	7.80581	7.33526	7.52568	7.4065	7.1418	7.36102	7.67186	7.79355	8.00541	8.52197	8.15321	8.37345	8.17962	7.26441	7.32684	7.9276	8.57016	8.91395	8.28266	8.19191	8.56816	9.36933	8.00493	8.31231	8.57932	8.36336	8.7285	8.16669	8.1514	8.85239	8.30028	8.47405	8.25973	8.61864	7.5102	8.45833	8.52203	7.86536	7.86777	8.89843	7.35988	8.76647	8.72753	8.57737	7.66264	7.80515	8.01143	8.8717	8.11149	8.23509	7.65022	8.61215	8.33874	8.67257	8.71914	8.15364	8.39869	9.05054	8.48331	8.26286	8.14629	8.06978	8.20312	8.18852	8.84195	8.77953	7.73607	7.72501	8.77945	8.5326	7.88518	7.39319	8.45728	6.82077	8.72951	8.00083	7.17524	7.49133	7.85999	6.89011	7.74747	7.02919	7.8947	7.21984	7.54445	7.28403	6.24535	8.36917	6.20954	8.32589	7.79197	7.67133	7.53749	7.37246
ENSG00000154620	O14604	TMSB4Y	-0.330016	-10.1058	-0.0931762	-0.639323	-2.00068	-0.414519	-1.09465	-10.1058	-10.1058	-3.29166	-2.85362	-0.061232	-1.13792	-2.29205	-1.29891	-10.1058	-1.91532	-1.94713	-1.40885	0.546039	-1.37927	0.72895	-0.562088	-0.625624	-10.1058	0.564347	-1.96335	-4.12418	-1.63063	-0.739386	-10.1058	-10.1058	-1.4217	0.876277	1.4833	-0.149194	-3.01588	-10.1058	-1.33598	0.48833	-10.1058	-1.0981	-10.1058	-1.7226	-0.402203	0.279353	0.518485	-2.44623	-1.98194	-2.15302	-1.6927	-10.1058	-10.1058	-2.91514	-2.30153	-0.146377	-0.794363	-10.1058	-3.31338	-2.57385	-0.145006	0.16845	-0.828366	-0.431842	0.00897409	-0.395987	-0.28905	-0.179324	-1.93983	0.935171	0.653937	-0.81273	-2.95239	0.217716	-0.261269	-1.68224	-10.1058	-1.98123	0.941168	-0.164385	-0.901309	-1.26254	-2.25491	0.312153	-1.02104	0.485531	-2.43483	0.347693	-0.296068	-1.53753	-3.65604	0.179521	-1.57804	-0.503438	-10.1058	-0.536138	-1.5569	-0.0104572	-1.55785	-1.99106	-2.54332	-1.59368	-0.233001	-1.35318	-10.1058	-2.7443	-1.84354
ENSG00000133687	Q8IUR5	TMTC1	-1.74116	-2.7047	-1.4766	-3.2419	0.446674	-1.91074	-3.22851	0.000339938	-0.318877	-0.188905	-1.82512	-2.55676	-5.588	-1.52362	-1.14149	-1.48773	-0.830076	-2.03964	-0.00549227	-0.484753	-3.70584	-4.30823	-2.95836	-13.2383	-4.07371	-4.37326	-2.98427	-4.27677	0.756493	-1.06637	0.0744778	-0.710025	-1.97213	-1.9153	-4.41198	-3.14429	-6.14834	-0.676521	-0.916886	-2.10386	-2.17272	0.72092	0.111871	-0.984626	-1.67794	-1.9911	1.97511	-2.77746	-1.53419	0.0307538	-2.82834	-3.85537	1.47023	-4.46925	-1.85497	-0.349364	-2.51321	-0.657465	-2.28827	-6.69854	1.21656	-1.9646	-2.48839	1.09696	0.908709	-0.944927	0.371416	0.821971	-0.433268	0.136575	-0.341668	-2.6835	2.1671	-2.33016	-2.8637	2.20626	-0.559126	-4.53046	-0.67091	1.92411	-1.45085	0.392037	-0.612054	-2.82031	-0.918845	-3.34679	-1.52957	-1.68579	-6.87198	-1.42547	-2.63426	1.16144	-2.25427	-1.91473	-0.945043	1.02206	0.690576	-2.90212	0.424879	-1.47297	1.30531	-7.03235	-2.95081	-1.13112	2.35697	-4.07569	0.619298
ENSG00000179104	Q8N394	TMTC2	-0.327525	-1.49827	-0.37993	-0.37418	-0.114314	0.0732194	0.412447	-0.69785	-0.882745	-0.534814	0.245255	-0.302392	-0.651158	-0.223974	-0.584235	-0.149949	0.0348869	-0.84357	-0.115461	-0.368249	-0.308156	-0.326596	0.205549	-0.320946	0.0602987	-0.517243	-0.347653	-1.21678	1.04731	-0.171873	0.646279	-0.108634	0.446683	-0.394906	-0.530051	-0.50492	0.436928	0.196709	-0.956461	0.0320304	0.226137	-0.0682486	-0.585426	-0.170281	0.467961	0.383567	0.680742	-1.86365	0.0525627	-0.306725	-2.27682	-0.680195	0.410255	-1.33562	0.181463	0.534235	0.450221	-0.567331	-0.737246	-0.811863	0.950599	-0.472399	0.00345299	-0.291976	-0.452107	-0.435368	-0.182207	-0.0965479	-1.26235	-1.51413	0.209681	-1.13258	-0.472965	-0.556823	-0.0226971	-0.12164	0.450743	-0.259821	-0.652855	-0.0686595	-0.697889	0.0794053	-0.578904	-0.358987	-0.420903	-0.489201	-1.05906	-0.420907	-0.582981	-0.244433	-2.40441	0.143417	-2.57657	-1.23783	-0.393674	-0.139661	-0.74915	-0.00770421	-0.453203	-2.72769	0.654638	-2.65107	0.0325589	0.434068	0.978777	-1.07067	-0.166072
ENSG00000139324	F8VR71	TMTC3	0.0704358	-0.18355	-0.0732202	0.0320447	0.560471	0.367265	-0.508798	-0.256881	-0.213576	0.116088	0.0903924	-0.156976	-0.274683	0.450144	-0.331659	-0.030185	-0.551569	-0.659689	-0.376262	0.300962	-0.268631	0.731605	0.549871	0.882134	0.829058	-0.207863	-0.195474	-1.07136	0.346781	0.0879422	1.02024	0.397118	0.76265	0.326525	1.56502	0.563313	0.905504	1.21237	-0.615092	0.478903	-0.869769	-0.164416	0.865705	-0.538803	0.728794	0.542789	0.442445	-1.58672	0.711711	-1.38542	-0.95613	0.355941	-0.621332	-0.736867	1.08146	0.625019	-0.608491	0.180325	-1.37246	-0.761204	0.615665	-0.244135	-0.327127	-0.345077	0.159103	0.275652	0.0348338	0.462778	-0.991043	-1.72233	0.284645	-0.100954	0.0327716	0.819486	0.161184	-0.913235	-1.51446	-1.31255	-1.01627	-1.56225	-0.789552	0.474757	-1.07286	-1.14441	-1.10667	-1.02755	-1.66833	0.2633	-1.49819	-1.35288	-0.636492	-0.218561	-0.857666	-0.873452	-0.946529	-0.621192	-1.52421	-0.96101	-1.17171	-3.27962	-0.193016	-2.05256	0.415716	-0.445969	-0.0595566	-1.63848	-1.5222
ENSG00000125247	Q5T4D3	TMTC4	0.39093	0.217586	0.20878	0.636546	0.128839	0.61262	0.478285	-0.647104	0.110234	0.540648	0.584731	-0.682474	0.27147	0.283719	-0.0742041	0.688788	-0.166854	-0.652127	0.169886	0.851711	-0.162948	0.865716	1.29877	0.854923	0.56157	0.777106	0.291801	-1.30139	0.514504	0.196785	1.034	0.331959	1.21958	0.731366	1.00917	0.37264	0.764197	1.57563	-0.548283	1.24745	0.485476	-0.122938	0.974538	-0.133985	0.876139	0.194607	1.46574	-1.1926	0.190704	0.28904	-1.19105	0.0174128	1.14032	-0.705144	-0.410127	0.800413	0.918098	-0.0977686	-0.329068	-0.403685	0.44636	0.866344	-0.209716	0.159262	1.32669	0.613141	0.730355	1.56145	0.789256	-1.03887	0.508942	0.275315	0.520054	0.5799	0.0838873	0.403873	0.201138	0.461454	-0.737549	-0.200925	-0.00599351	1.26192	0.18674	-1.04558	-0.314299	-0.877218	-1.44403	0.839016	-0.622119	-0.363364	-2.5805	0.647157	-0.967647	-0.527209	-0.10576	-0.447504	-0.946463	-0.573276	-0.516954	-2.41892	-0.0682298	-1.43624	0.730197	-0.0181919	1.63847	-1.57454	-0.435789
ENSG00000164897	Q9BVT8	TMUB1	2.1695	1.86291	2.70511	2.0741	2.37352	2.33923	2.31622	1.39041	1.68998	2.53956	1.73058	2.14696	2.52077	2.82937	2.32099	1.80628	1.90287	0.828203	1.68094	1.77834	1.81244	2.48758	2.79601	2.91524	2.25128	2.21964	2.35209	1.54276	1.64536	2.86185	3.08915	2.71414	2.33275	3.24333	3.4884	2.62054	2.87895	3.37441	2.5662	3.04888	2.48983	2.17077	2.52034	2.46808	2.68917	2.50861	3.38234	0.530686	3.30296	2.8986	0.977596	1.9846	2.5606	1.3957	2.71295	3.09548	2.90852	2.57711	1.86866	0.854757	3.01905	2.53512	2.21073	1.88703	3.10073	2.83425	3.22621	2.36214	2.5456	2.53881	2.76716	2.29908	2.38774	2.47573	2.6951	2.31594	2.027	3.53043	2.78182	2.4442	2.33963	3.66618	2.58291	1.84033	1.85882	1.87739	1.54176	2.29728	2.56342	1.58673	1.4207	1.88979	1.76846	1.26616	1.9701	2.14512	1.34498	2.09732	1.38355	1.03242	1.61103	1.20861	2.52093	2.16045	2.09951	1.07027	2.09684
ENSG00000168591	Q71RG4	TMUB2	2.16847	2.67591	2.11471	2.60777	2.70262	2.27178	2.8207	1.94444	2.30072	2.06566	2.81897	2.36712	2.32247	2.74766	2.33659	2.09513	2.63143	2.11461	2.29625	2.15311	2.64255	2.77083	2.93807	2.71459	3.23133	2.2225	2.2193	1.58747	2.91698	3.50751	3.13397	3.11157	2.56808	2.53974	3.14272	2.27483	2.92305	3.35249	1.89176	2.97751	2.5537	3.02791	2.48959	2.99033	2.67301	3.48071	3.41436	2.71222	3.28877	3.52985	3.12909	2.49282	2.74283	1.66046	2.07868	3.18873	3.25981	3.09653	2.86752	2.04603	2.7401	3.03932	2.77832	2.01721	3.73572	3.30706	3.42441	3.05796	3.50586	3.20846	2.93079	2.90917	3.19342	2.68811	2.96202	3.02863	2.86804	3.28948	2.73644	1.8769	2.79162	3.56032	3.22058	2.55058	2.02694	3.13759	2.5938	2.66618	3.60467	2.26854	0.83977	2.94685	1.7716	2.43091	2.43628	2.63709	2.5162	1.64592	2.61342	1.26737	2.73378	2.05208	3.43558	2.5819	3.04108	1.95552	2.48836
ENSG00000139921	Q9H3N1	TMX1	1.76142	0.973695	1.3906	1.57843	2.16347	1.80351	1.98301	0.919391	0.930524	1.3525	2.08142	1.38144	1.70671	1.74678	1.5454	1.4618	1.45664	1.60604	1.51477	1.53502	2.01971	2.17212	2.13475	1.88047	2.23058	1.61105	1.37369	1.06627	2.34982	2.1207	2.84336	1.94863	2.31419	2.44503	3.38265	1.74081	2.55418	2.77111	1.51566	3.51028	0.833576	2.0774	3.07041	2.46703	2.41346	3.01764	2.78746	1.54243	3.00017	1.78571	1.26496	1.73754	1.93511	0.710712	2.01638	2.41033	2.24317	1.62926	1.35164	1.21674	3.06684	1.80719	1.63501	0.908619	2.76695	1.9343	2.82569	2.93001	1.75395	1.76181	2.97387	1.98713	2.13049	2.34065	2.03155	2.24058	1.7583	2.68108	1.52563	2.34222	1.46022	2.44674	1.95218	2.46553	1.49338	2.13501	1.15004	3.16944	1.70724	1.35016	1.35636	2.36451	0.894583	1.47025	1.73241	2.31155	1.4182	2.02903	1.66604	-0.256389	2.90112	0.799844	2.71188	1.89948	1.86628	1.0833	1.52866
ENSG00000213593	Q9Y320	TMX2	2.14707	1.28422	1.44424	2.2841	2.4966	1.86834	2.15247	1.00433	1.26995	2.31168	2.46358	1.73171	1.96712	2.13135	1.94782	2.07416	1.11124	1.3747	1.71418	1.61458	1.91712	2.48053	2.55209	2.54901	2.8244	2.70292	2.10588	0.979512	2.32945	2.36629	2.84568	2.76448	2.74647	2.88028	2.80003	1.88068	3.23172	2.86877	1.59021	3.2579	1.80106	2.73391	3.26338	1.78358	2.7528	2.29756	3.05894	1.1187	2.83257	2.08543	-0.00885667	1.99364	2.23861	1.45428	2.54919	3.03863	2.38004	2.00816	1.45498	1.66269	2.20965	2.46155	1.27185	2.33461	2.66691	1.98152	2.85097	2.75353	2.77665	1.71077	2.52746	2.50093	2.06873	2.90382	2.67817	2.3611	1.71441	2.73511	1.31087	0.14362	1.34068	2.76551	1.63269	1.809	0.828581	1.60403	-1.54553	1.60311	1.1725	0.888799	0.600065	1.45816	0.0780619	-0.0846398	0.437552	1.3559	0.711905	1.56018	1.13964	-1.74331	1.63568	-0.539166	2.33728	1.67483	1.93576	0.626514	2.11592
ENSG00000166479	Q96JJ7	TMX3	2.07727	1.44232	1.59192	1.66012	1.93967	2.08404	1.29361	0.836614	1.4109	1.61006	1.77584	1.41905	1.76959	2.12228	1.65774	1.72651	1.71869	1.11131	1.75128	1.77154	1.90719	2.29973	2.1569	2.00283	1.93554	2.10905	1.82248	0.386921	2.55791	2.05543	2.79043	1.91338	2.32919	2.19257	3.1439	1.84918	2.45195	2.32063	1.72416	2.79977	0.743845	2.16457	2.4128	1.89505	2.30899	2.59641	2.73863	0.542621	2.60026	2.00475	0.168187	1.39261	1.58349	0.892306	1.78346	2.4064	2.11095	1.73334	0.629455	1.27971	2.45544	1.7067	1.46368	1.07294	2.24834	1.91387	2.48116	2.31772	2.2958	1.52078	2.12969	1.70253	1.90958	1.64715	1.62123	1.72695	1.37921	1.41959	0.808028	0.640309	0.92474	2.592	1.81167	1.69409	0.165002	1.96525	0.573697	2.6261	1.04901	1.63106	0.323389	2.21194	0.394172	1.41349	1.37173	1.46069	0.474248	1.9047	1.3212	-0.302418	2.16796	-0.00477201	2.34994	1.3322	1.66471	0.319896	0.840534
ENSG00000125827	Q9H1E5	TMX4	3.41741	4.00251	3.36801	3.63402	4.12111	3.51976	3.63519	3.01137	3.56316	3.6023	4.08876	3.54017	3.3332	4.11282	3.49248	3.45988	3.55757	2.88915	3.55132	3.78716	3.94907	4.28742	4.38982	3.97344	3.86745	4.08102	3.52571	2.48869	3.6963	5.02102	4.25136	4.35399	3.7558	3.75136	4.72484	3.39719	4.11357	4.39371	3.51158	3.94695	3.75073	4.20748	3.70936	3.38874	4.09496	4.56449	4.1632	4.76742	4.39814	4.60543	4.90915	3.47172	4.09114	3.02684	3.9323	4.36716	3.82442	3.52411	3.94735	3.47015	4.24779	3.39398	4.25054	3.5064	4.35748	4.31989	4.66122	4.41667	4.44914	4.82866	4.10274	3.43108	4.66959	4.28757	3.39574	4.55143	3.77705	5.10484	3.57506	4.47977	3.36769	4.30747	5.0751	3.50217	2.86959	3.67874	2.89212	4.47632	4.80027	3.52147	2.33722	3.31776	2.55816	3.83777	2.96674	4.77245	2.75043	2.80262	3.2408	1.29551	3.86677	3.02046	4.87051	3.37886	4.52549	3.39217	2.93446
ENSG00000041982	P24821	TNC	-4.17893	-2.93101	-5.07579	-4.74966	-12.6352	-12.6352	-4.94184	-6.2498	-5.987	-12.6352	-12.6352	-4.75583	-12.6352	-4.8215	-5.14546	-4.87845	-6.01989	-4.47658	-5.92791	-12.6352	-4.90532	-12.6352	-4.08961	-3.41771	-3.4707	-5.76099	-3.08096	-4.67086	-12.6352	-4.00435	-2.90591	-3.77657	-12.6352	-3.97225	-12.6352	-12.6352	-12.6352	-12.6352	-4.86213	-3.1775	-3.33363	-4.94528	-3.96353	-5.8284	-12.6352	-12.6352	-4.00823	-4.97567	-3.19257	-4.09945	-4.805	-5.05432	-5.95704	-12.6352	-12.6352	-3.67438	-3.32381	-2.13169	-3.85263	-4.52094	-5.83285	-4.67828	-6.50926	-2.73915	-5.5114	-5.72249	-4.81371	-5.50726	-3.88599	-5.11067	-4.77701	-3.66353	-12.6352	-5.88436	-12.6352	-4.21169	-12.6352	-4.51068	-5.1047	0.0418828	-4.10736	-12.6352	-4.78436	-12.6352	-12.6352	-3.74226	-12.6352	-5.9758	-4.69571	-12.6352	-12.6352	-12.6352	-5.10358	-12.6352	-1.16124	-12.6352	-12.6352	-12.6352	-12.6352	-12.6352	-12.6352	-12.6352	-12.6352	-12.6352	1.37508	-3.69465	-2.20673
ENSG00000232810	P01375	TNF	1.47012	0.743457	1.61031	1.18325	1.63231	1.40826	2.15984	1.16373	0.330354	1.44479	1.21887	1.56923	1.57606	1.33986	0.458313	1.44611	1.65907	0.996625	1.9039	0.911766	1.25568	1.67362	1.75225	1.99114	1.78754	1.95986	1.61088	1.16927	0.94491	2.25266	3.11238	1.44465	1.73906	2.48643	2.95936	1.04558	2.01217	2.38852	2.20954	2.30759	0.866284	2.095	2.55656	2.46367	2.37164	2.02258	2.75965	0.00131876	3.382	2.2948	-1.28476	2.24317	0.945208	0.770112	2.89559	2.40097	2.67866	1.92158	2.15965	1.27082	2.35026	2.36313	1.57874	1.97572	2.70227	1.99867	3.0785	2.59098	2.2973	2.01992	0.98876	2.76408	1.67566	2.05217	2.51562	2.1407	2.36802	2.81509	1.73321	0.828843	1.94852	2.27286	1.48814	2.25642	0.918484	1.42246	0.722751	1.62116	1.23741	1.15365	1.27605	1.62341	-0.00171866	-0.0245794	0.975309	1.77823	-0.979258	0.771445	0.892388	-0.322609	1.39768	-1.92066	2.20449	2.47056	2.22062	-0.2981	1.95341
ENSG00000109079	Q13829	TNFAIP1	1.29615	1.4354	1.65202	1.47629	1.77382	1.63652	1.75269	0.686082	1.59317	1.5627	1.27426	1.63471	1.44634	2.08115	0.799703	1.30677	1.18149	0.805	1.06796	1.30358	1.50563	1.70955	2.33115	2.29501	2.20518	1.53588	1.81128	0.124757	1.98634	1.90606	2.36236	1.81492	1.72958	1.83588	2.69074	0.830888	1.88251	2.00802	1.56977	1.99751	0.651549	2.28761	2.18338	1.95969	1.85154	1.78841	2.7457	1.08136	2.20198	2.04713	1.02152	1.31348	1.48778	0.832127	1.79367	1.91731	2.11236	1.98384	1.43062	0.72182	2.09269	1.69121	1.11908	0.61936	2.43122	2.24706	1.98093	1.3766	2.43474	1.54825	1.67572	1.73026	1.74792	2.0552	1.73931	1.8877	1.72061	2.21956	1.36665	0.935954	0.461199	2.33844	2.0884	1.43193	0.676801	1.2364	0.623425	1.87364	1.73689	1.09649	0.499657	1.44358	-0.0468961	0.625151	0.308211	1.3413	0.833855	1.03657	0.67766	-0.952567	1.39875	-0.384356	1.96023	0.88279	2.20771	-0.0187471	1.88569
ENSG00000185215	Q03169	TNFAIP2	6.55926	6.77177	6.91878	6.79955	6.86988	6.18008	6.97162	5.9685	6.63976	6.55642	6.80417	6.90666	6.45279	7.04871	6.52697	6.61575	6.8624	6.34375	7.21343	6.48478	6.76202	7.53832	6.87674	6.76502	6.85154	6.96976	6.74669	5.85024	7.23789	7.51983	7.53693	7.1895	6.71863	6.55169	7.09065	5.54901	6.79901	7.21536	6.59446	7.06376	6.99971	7.36364	7.12295	7.06189	6.77338	7.41367	7.43738	6.26368	7.60771	7.67927	6.51106	6.70006	6.46082	5.46381	6.41133	7.32799	7.42506	7.31459	7.84173	6.38451	6.50649	7.33189	6.83724	6.84958	7.68171	7.10791	7.51092	7.40212	7.0001	7.89829	6.99531	7.6116	6.81847	6.57026	6.77483	6.78026	6.91143	7.42512	6.83757	6.39261	6.60299	7.30374	6.94236	7.17706	5.47929	7.6012	6.45413	6.91597	7.39181	6.1983	3.91601	5.88843	5.21371	6.18883	5.0154	6.15211	5.87172	5.74084	6.36074	1.81855	6.5707	5.10019	7.53806	6.60917	6.49556	5.6773	7.01013
ENSG00000118503	P21580	TNFAIP3	3.82567	3.27633	3.70019	3.67331	3.73191	3.72315	3.87181	2.81452	3.46184	4.02272	3.70424	3.73978	3.82235	4.07263	3.68227	3.3229	3.47465	3.23818	3.9443	3.36793	3.5236	4.0879	4.09266	4.0602	4.33724	4.02583	3.93648	2.82513	4.24078	3.61972	4.43124	4.38583	4.33037	4.47701	4.57916	3.76592	4.29181	4.60409	3.66307	4.41624	3.97449	4.48938	4.42969	3.82527	3.68151	4.8286	4.62966	3.42886	5.1364	4.49151	4.40825	3.30466	3.78725	3.31345	3.79488	5.00279	4.52466	4.39082	4.79022	3.09226	3.65972	4.39754	3.52854	3.42828	4.75218	4.88386	4.75203	4.34797	4.64987	4.87405	3.26762	5.50387	4.64932	4.9167	4.10667	4.55046	3.69026	4.51931	3.55747	4.85619	3.28334	4.73913	3.61701	5.26196	1.99773	4.76023	2.62589	4.08641	4.76686	3.27898	2.49803	3.02709	1.44998	2.58089	3.15031	3.46645	2.35744	2.67274	3.13538	1.83253	3.14611	1.70216	4.03415	2.75331	4.07507	2.73153	3.81159
ENSG00000123610	P98066	TNFAIP6	2.18158	0.208399	1.28143	0.854413	1.65944	-0.334547	1.46845	1.47205	0.930627	0.0986566	1.80222	2.01772	0.787966	1.48243	0.626733	0.047558	1.93266	2.44997	1.1277	0.346096	1.50514	0.901983	-0.0675607	1.51171	0.873932	-0.839514	1.05077	0.326198	2.58847	2.92354	3.62249	1.68815	1.24031	1.95589	2.99908	1.00041	1.8612	3.01698	1.54851	2.69311	1.27408	2.27214	4.6273	4.11689	0.924695	4.33351	3.01275	2.43421	4.73676	3.52115	2.19069	-2.44489	1.68305	-1.25681	2.02024	4.25415	4.4058	1.89215	4.63622	1.4988	1.67092	3.96981	2.32756	1.76225	4.05351	5.2325	3.43331	3.84679	3.89009	2.93402	1.6846	5.33106	4.12871	3.10408	2.81733	4.33023	2.42707	4.22292	2.66704	4.51904	1.08376	3.85877	3.14088	4.75569	1.37873	5.29879	2.86706	3.77925	3.83866	1.18311	0.315334	2.82737	1.58595	2.23033	2.16788	2.88451	1.94584	-0.803855	2.47271	1.46271	1.85131	0.48333	3.36214	0.184092	2.56962	1.99965	3.16262
ENSG00000145779	O95379	TNFAIP8	2.27084	2.02309	1.88914	2.62025	2.71933	2.71769	2.58934	1.56622	2.19518	2.82026	2.67492	2.05862	2.47813	2.88621	2.1707	2.26633	2.10655	1.38939	1.99576	2.45858	2.39387	3.00941	2.70773	2.90858	2.68332	2.48138	2.36271	1.0984	2.90873	2.30866	2.8193	2.32515	3.00922	2.96564	3.20809	2.10807	3.13732	3.14897	2.18246	2.84959	2.4311	2.62437	3.12008	1.82369	2.7599	2.33511	2.9335	1.23348	2.90806	2.31285	1.64668	2.09468	2.02996	1.69187	2.58719	2.84521	2.0265	2.28162	2.06379	1.5892	2.79031	2.41546	2.15622	1.69721	2.83373	2.13027	3.07846	2.50599	1.92482	2.66962	2.96164	2.0615	2.50913	2.10334	2.24426	2.32228	1.93549	2.5133	1.65585	1.85583	1.53363	2.59247	2.53809	2.04647	1.54719	2.20402	1.64278	2.80781	2.00565	2.09589	0.624987	2.35615	1.80231	1.82007	1.92753	2.51565	1.3429	1.9777	1.73584	0.435393	2.24831	0.906591	3.54046	2.30569	2.21469	1.22415	2.1369
ENSG00000185361	Q8WVP5	TNFAIP8L1	0.325897	-0.178578	0.0921048	0.730014	0.388582	0.66389	0.811574	-0.0629946	0.115211	0.604515	0.387012	0.229134	0.294368	0.853396	0.133072	0.504476	-0.45844	-0.70178	0.496734	-0.292046	0.0790089	0.467309	1.04295	0.622441	0.865719	0.539638	0.752492	-0.337481	0.274416	0.364963	1.19161	0.817992	0.459613	1.19958	0.682925	-0.340931	1.22351	1.0823	0.852661	0.489577	0.706644	0.334264	0.149579	0.497645	0.788026	-0.0495893	1.04324	-1.28071	0.687452	0.0913264	-0.63559	0.327767	0.0523673	-0.600682	1.05165	0.280654	-0.5212	0.813933	-1.73845	-1.40893	0.413733	0.0570713	-0.788651	0.0280901	0.533407	0.0451254	0.665699	0.0584928	0.305279	-0.779212	0.555738	-0.00540165	-0.316354	-0.366004	0.719128	-0.554738	-0.130844	0.659601	-0.121342	-1.16317	-0.257562	0.43694	-0.304629	-0.505918	-1.5802	-0.891362	-1.1913	0.472229	-1.23083	-0.95379	-2.66861	0.296055	-0.331663	-1.18068	-1.01671	-0.75793	-1.47044	-0.339564	-1.09963	-2.61381	-0.156342	-3.59173	0.0240677	0.478541	1.22846	-2.42746	-0.938782
ENSG00000163154	Q6P589	TNFAIP8L2	4.00904	3.90684	4.26162	4.35678	4.7729	4.19268	4.40528	3.31971	3.90113	4.42701	3.59388	4.18909	4.06239	4.87665	4.02844	4.07781	3.95173	3.72052	4.48271	3.87931	4.34887	5.20661	4.85357	4.94831	5.15388	4.6597	4.26219	3.36685	4.73427	5.32793	5.01763	5.01402	4.764	4.54821	5.75914	4.37001	4.87708	4.88915	3.8914	4.8526	4.48286	4.48078	4.93133	4.42925	4.99359	4.92888	5.31794	4.12619	5.05474	4.88301	4.01527	4.54016	4.87474	3.67577	5.08951	4.96959	4.90901	4.57505	4.27432	4.79141	5.21974	4.16828	4.66701	3.78799	5.01022	4.99112	5.25644	4.73372	5.0814	5.09353	5.08812	4.68768	4.63819	4.50939	4.36459	4.78781	4.80813	5.43514	3.95311	3.50688	4.2137	4.87123	4.88539	4.45383	3.09807	4.42644	3.21067	5.19175	4.95992	3.74281	3.51666	4.13178	3.13036	3.68679	3.10503	4.46112	3.4178	3.81293	4.05999	2.25092	4.4516	2.95836	4.97475	4.46813	4.16208	3.66856	4.08077
ENSG00000183578	Q5GJ75	TNFAIP8L3	-10.5558	-3.01549	-10.5558	-10.5558	-10.5558	-10.5558	-10.5558	-10.5558	-10.5558	-10.5558	-10.5558	-3.67032	-10.5558	-10.5558	-3.06606	-10.5558	-10.5558	-10.5558	-3.84851	-10.5558	-10.5558	-3.61697	-10.5558	-10.5558	-10.5558	-2.10485	-10.5558	-10.5558	-10.5558	-1.92494	-1.63259	-10.5558	-10.5558	-10.5558	-10.5558	-10.5558	-10.5558	-10.5558	-10.5558	-1.41952	-10.5558	-3.85891	-3.46204	-10.5558	-10.5558	-1.62824	-10.5558	-10.5558	-10.5558	-2.02005	-10.5558	-10.5558	-2.8847	-10.5558	-10.5558	-2.59209	-2.82484	-1.63527	-10.5558	-10.5558	-3.75345	-10.5558	-4.42986	-1.46597	-10.5558	-10.5558	-10.5558	-1.43562	-1.80659	-10.5558	-10.5558	-1.58413	-1.41006	-10.5558	-2.29315	-1.8112	-3.81755	-2.43128	-10.5558	-0.199764	-3.34404	-3.29129	-10.5558	-4.0301	-10.5558	-2.07688	-3.87782	-10.5558	-1.20495	-3.97622	-10.5558	-4.16132	-4.0164	-10.5558	0.00107768	-10.5558	-3.99544	-10.5558	-3.99638	-1.0658	-10.5558	-10.5558	-10.5558	-10.5558	-0.544205	-4.1856	-1.71019
ENSG00000104689	O00220	TNFRSF10A	2.52432	1.62718	1.73252	2.75031	2.34192	2.53423	2.86703	1.59007	2.68317	3.10215	2.24556	1.92273	2.14148	3.18316	2.33522	2.71703	2.03028	1.35517	2.15793	2.15919	2.6154	2.83204	2.55248	2.93105	3.5071	2.97838	3.00815	1.38842	2.55816	2.30425	2.53155	2.37064	2.58558	3.40391	3.08103	2.13164	3.10556	3.37052	2.92605	2.9872	3.01526	2.46933	3.30501	2.34177	2.09595	2.12608	3.23975	-0.187292	3.25682	2.37662	-0.0159099	2.42686	1.59426	1.72868	2.84716	2.74431	2.44017	2.40476	1.55202	1.93616	2.2366	3.01191	1.66925	2.56872	2.84377	2.44858	3.06713	2.58206	2.27747	1.47161	2.91278	2.14951	2.44417	2.07637	2.65202	1.24653	2.2398	2.23592	1.76485	1.81949	1.46412	3.18519	1.04625	1.66968	0.870691	2.04958	1.61874	1.41781	1.14893	1.86547	0.412585	1.69741	1.15075	1.07883	1.70618	2.13634	0.865359	1.661	1.90167	0.108193	2.11883	0.116883	3.14844	2.49381	2.9403	-0.0509882	2.49959
ENSG00000120889	O14763	TNFRSF10B	2.43291	2.3382	2.46929	2.97457	2.53624	2.49342	3.05613	2.18914	2.4927	2.63756	2.62807	3.02844	2.45641	2.95026	2.60616	2.45951	2.35888	1.90392	2.7991	2.23082	2.72427	3.37339	3.11198	3.60668	3.00337	3.04719	2.8795	1.72495	3.05946	3.33108	3.7754	3.36991	2.95824	3.35769	3.37861	1.79454	2.93818	3.18548	2.30909	3.42254	2.87319	2.9773	2.97169	2.72568	2.80119	2.93254	3.30482	2.36182	3.30991	2.87159	1.71976	2.71018	2.64474	1.82228	2.43929	2.84646	2.98498	2.93892	2.25526	2.19148	3.49462	2.8175	2.75963	2.14811	3.4188	2.71407	3.41248	2.82701	2.51485	3.26696	2.95133	2.65313	3.00212	2.44682	2.71426	2.30052	2.93367	2.59529	2.7258	1.66589	2.56124	3.53837	2.69602	2.1428	1.57468	2.1337	1.35668	3.23346	2.22248	2.18848	0.765868	2.15944	0.877917	1.00459	1.3805	1.71341	1.28732	2.16784	1.72946	-1.24459	2.83249	-0.0233967	3.01215	2.63042	2.36416	1.63044	2.54637
ENSG00000173535	O14798	TNFRSF10C	6.68885	7.8639	7.33473	7.32736	7.88232	6.92727	7.20051	6.95825	7.61782	7.53098	7.85425	7.54982	7.19796	7.89955	6.98177	7.05641	7.92226	7.57812	7.84947	7.36659	7.57178	8.16935	8.06766	7.61435	7.4076	7.5452	7.2216	6.17103	7.85706	8.9027	7.84239	8.19283	7.16701	6.70766	7.95363	6.95091	7.64209	7.54272	7.25174	6.77445	7.91742	8.13755	7.82243	7.47565	7.32482	8.88917	8.20037	7.98671	8.35461	8.76995	8.42369	6.72189	7.99999	6.54833	6.7512	7.97239	8.06803	8.07733	8.68488	7.78529	7.87421	7.84083	7.69007	7.53267	8.31868	8.79041	7.86015	7.66343	8.91775	8.61227	7.44493	7.68747	8.71614	7.58285	7.25931	8.34606	7.28414	8.31045	6.91715	7.88587	7.27264	8.07392	8.51097	7.51699	6.09211	8.05341	7.22667	8.01687	8.92941	7.11935	5.28138	6.57888	5.75626	6.89774	5.9556	7.00831	5.89837	5.62031	7.29276	5.77667	6.84691	6.8418	7.57156	7.20689	8.00767	6.94617	7.44898
ENSG00000141655	Q9Y6Q6	TNFRSF11A	-3.2737	-2.41677	-2.81219	-1.84791	-1.7345	-2.55515	-2.67772	-2.84385	-2.31565	-3.14724	-3.7048	-3.33796	-2.191	-2.72669	-1.88306	-2.61409	-3.61015	-3.05805	-2.51883	-4.3821	-1.72423	-2.28544	-1.33026	-1.94105	-1.9576	-3.08668	-2.07533	-2.57557	-2.18893	-2.6844	-2.44409	-3.09301	-4.26539	-2.00074	-1.38995	-2.73086	-2.45499	-1.47094	-4.17974	-2.40057	-2.23514	-1.53002	-2.2813	-3.41718	-3.02442	-2.80193	-3.90859	-4.29346	-3.09294	-2.77965	-4.12252	-5.94717	-4.28187	-2.6529	-2.7362	-1.11769	-1.56277	-1.20242	-3.75299	-5.99589	-1.42362	-2.12397	-3.10641	-2.27729	-1.96177	-2.82581	-4.71408	-1.83215	-3.05074	-5.01104	-3.09656	-2.75778	-4.38729	-1.8904	-4.27292	-2.5299	-1.90309	-3.09223	-1.61983	0.278998	-2.87236	-12.5356	-0.935643	-4.02166	-2.93708	-4.05665	-12.5356	-1.36632	-2.37831	-1.88279	-12.5356	-3.15618	-5.99617	-3.44703	-1.0616	-2.07375	-4.98287	-3.5762	-4.98382	-12.5356	-3.39327	-6.3297	-5.82049	-2.20027	1.22962	-3.01103	-2.27689
ENSG00000164761	O00300	TNFRSF11B	-3.40566	-4.318	-10.8661	-10.8661	-2.76097	-3.33864	-10.8661	-3.48929	-10.8661	-4.05195	-10.8661	-2.40375	-10.8661	-10.8661	-4.3683	-3.10928	-10.8661	-4.69235	-10.8661	-10.8661	-4.12938	-10.8661	-3.89771	-10.8661	-1.28712	-3.99183	-2.30988	-10.8661	-3.9678	-10.8661	-1.35886	-3.99811	-2.18199	-10.8661	-10.8661	-10.8661	-3.77617	-10.8661	-10.8661	-10.8661	-10.8661	-3.17611	-10.8661	-10.8661	-10.8661	-10.8661	-10.8661	-4.19939	-10.8661	-10.8661	-3.03584	-4.27764	-10.8661	-10.8661	-10.8661	-10.8661	-10.8661	-10.8661	-10.8661	-2.75178	-10.8661	-2.90911	-4.7401	-2.19036	-10.8661	-10.8661	-3.04455	-3.7381	-10.8661	-10.8661	-10.8661	-10.8661	-10.8661	-10.8661	-10.8661	-10.8661	-4.12779	-10.8661	-10.8661	-0.188294	-3.65428	-10.8661	-10.8661	-10.8661	-10.8661	-10.8661	-2.61252	-10.8661	-10.8661	-3.29402	-10.8661	-10.8661	-10.8661	-10.8661	-0.157253	-10.8661	-10.8661	-3.22425	-10.8661	-10.8661	-10.8661	-10.8661	-10.8661	-10.8661	1.60384	-4.49584	-3.59914
ENSG00000006327	Q9NP84	TNFRSF12A	-0.628817	-0.259345	0.547751	-0.149602	-0.151599	-0.923572	-0.105654	-1.29682	-1.61535	-2.44507	-0.00890243	-1.05512	-1.2849	-1.85621	-0.184735	-0.693395	-0.480636	-1.77319	-0.972032	0.218605	-0.358218	0.37564	-3.2844	0.888978	-1.08823	-1.80178	0.207504	-1.70535	0.0939045	0.375392	0.83809	-0.588076	-0.400709	0.407546	-0.579915	-3.60509	0.149507	0.425083	-1.48296	-2.11389	-0.466384	-0.109103	-0.582834	-2.45238	-0.379451	-0.00502345	0.486911	-0.790956	0.773479	1.01668	-0.61971	-0.0931779	-0.265379	-2.48046	-0.867862	0.793338	-0.205287	-0.917907	0.112621	-0.405154	-0.00274366	0.158867	0.312786	-2.16026	0.561932	0.648708	1.37018	0.865506	0.493962	0.724091	0.0597995	-0.959711	0.891093	-1.92589	-0.770372	0.489341	0.0580415	0.674706	0.914427	0.910188	0.198221	-0.995273	1.91408	-0.156492	-3.95952	0.725353	-0.00275934	-0.14693	0.34477	-2.09828	-1.23188	0.0325402	-0.268074	0.114352	0.456054	0.508458	-1.1202	-0.808761	-0.706757	-2.45867	-0.526323	-1.74066	1.03409	0.197959	1.07995	-0.576386	-0.186527
ENSG00000240505	O14836	TNFRSF13B	-3.15198	-0.573668	-1.31937	-2.09015	-1.50805	-1.67306	-1.92092	-1.65468	-0.974663	-2.06886	-1.62811	-11.1946	-1.9642	-1.21596	-1.12659	-0.983868	-11.1946	-2.45268	-1.3297	-2.30618	-0.563714	-0.459364	-0.914731	-0.493221	-0.0319672	-1.16143	-1.18144	-1.53381	-0.22031	-1.82822	-0.103764	-0.0165133	-1.92674	-1.11882	-0.884971	-0.975237	0.0551763	-0.632175	-0.520352	-0.252781	-1.2158	-0.262998	-1.52469	-3.39424	-0.322074	-1.26851	-1.56944	-1.95486	-0.615583	-0.661753	-4.35806	-1.61936	0.054972	-0.764915	-0.810796	-1.64977	-0.884334	-0.276289	-0.507524	-2.34544	-2.81591	-1.91922	-1.76543	-0.647011	0.963547	-0.386206	0.978379	-1.4903	-0.33248	0.814292	-1.17131	-2.637	-1.05012	-2.86775	-1.71223	-1.45167	-2.88041	0.51015	-3.66409	1.7455	-0.599341	0.704748	-0.541761	-11.1946	-1.33338	-0.134078	-3.52366	-1.74011	-1.67405	-1.16935	-3.17096	-3.22662	-2.66687	-3.9068	-0.107487	-0.111634	-2.64573	0.527847	-1.32707	-11.1946	-2.63598	-4.98872	1.50692	-0.743895	1.81579	-2.03206	0.233367
ENSG00000159958	Q96RJ3	TNFRSF13C	2.67568	2.2086	0.760235	1.93687	2.35341	2.84564	2.37348	2.08784	2.33183	2.93867	2.9731	1.73642	2.83583	3.27468	2.23341	2.01849	1.46375	1.64021	2.54676	2.69282	2.31927	3.64673	2.90503	2.96464	3.56156	3.01534	2.98732	1.13594	3.3599	2.08827	2.20329	1.75719	2.6196	3.25162	3.28918	2.78668	3.39108	2.73868	2.48622	1.5154	2.79088	2.09151	3.05873	1.14813	2.87903	1.16338	3.10985	-0.786207	3.10318	1.27312	2.3479	0.812181	2.11212	2.42683	2.75518	0.699302	2.21074	3.57117	2.29096	1.48164	0.728681	1.81429	1.45935	2.84935	3.65578	2.42473	2.21026	1.05683	1.92314	0.977885	1.75363	1.68863	1.863	0.748834	1.83451	1.22286	0.0792122	2.59319	1.63586	2.59356	1.12261	2.49373	0.856006	-0.13542	0.601059	1.35105	0.125261	0.206005	1.68889	1.34749	1.10931	1.38856	2.14329	0.456067	1.8977	2.90586	0.783854	1.17101	2.41689	-0.972827	-0.331518	-1.57363	4.63333	2.18427	0.834006	0.136014	0.496433
ENSG00000157873	Q92956	TNFRSF14	3.99948	4.14566	4.20474	4.45342	4.45613	4.01398	4.55484	3.30714	4.36333	4.32134	4.1491	4.15289	4.17292	4.77538	4.04241	4.01577	4.197	3.75005	4.37648	3.98207	4.28379	4.76907	4.19413	4.2991	4.36801	4.34627	4.30043	3.41662	4.97541	4.69166	4.4246	4.12589	4.55515	4.71845	4.79804	3.91977	4.35426	4.61511	3.49436	4.55024	3.99074	4.78408	4.50599	4.32181	4.11624	4.39487	4.54074	3.70694	4.54565	4.55264	3.46789	3.636	3.8918	3.12566	3.96925	4.69596	4.41072	4.53617	4.57838	3.62657	4.16315	4.83793	3.8566	4.25618	4.60983	4.66709	4.64614	4.28408	4.21816	4.63736	4.07254	4.15765	4.14257	3.93608	3.98244	3.91771	3.93557	4.23485	4.18636	3.71784	3.97006	4.58034	3.87457	4.19827	2.91515	4.55358	3.65476	4.55601	4.38824	3.88967	1.72439	3.62883	3.05178	3.45502	2.88244	3.55784	3.18183	3.50457	3.88491	0.954206	3.77536	2.81578	4.83868	4.27912	3.80119	2.58288	4.24276
ENSG00000048462	Q02223	TNFRSF17	-1.48508	-1.98738	-1.96827	-9.52772	-0.425241	-2.99249	-2.82737	-9.52772	-0.890309	-0.723243	-1.28029	-1.64832	-0.559857	-1.71399	-3.02994	-2.76428	-9.52772	-2.36402	-9.52772	-9.52772	-1.7978	-1.01176	-1.56513	0.174544	-9.52772	0.505473	0.0265541	-2.55758	-2.62945	-0.482704	-1.60151	0.913835	-0.522413	-0.864738	2.01831	-0.307128	2.30684	0.450238	-1.17185	1.30726	-9.52772	1.47786	-0.12047	-1.72734	-0.2386	0.857417	-2.47839	-0.871733	0.177633	0.00611881	-9.52772	-9.52772	-0.0542985	-9.52772	0.27168	0.431687	1.10427	-1.19063	0.25325	-1.99579	-1.14901	-0.573668	-0.419936	-0.116459	2.10975	-0.302661	2.24202	0.176594	0.634463	1.15979	0.647454	-9.52772	-0.0605328	-9.52772	-1.26503	1.21439	-2.78944	0.592951	-2.98941	-0.17055	0.135519	1.31316	0.488206	-9.52772	-3.23448	-1.04877	-9.52772	-0.879028	-9.52772	-9.52772	-0.506836	-0.56261	-9.52772	0.921798	-0.139537	2.0405	-0.395156	3.27698	-1.39354	-9.52772	-0.969076	-1.74995	0.496912	1.02985	1.48321	-1.17063	-2.26078
ENSG00000186891	Q9Y5U5	TNFRSF18	0.0921462	-0.286457	0.054268	-1.52189	0.449969	-0.713801	0.673785	-1.86213	-0.377763	-0.695216	-0.575924	0.0538218	-0.00639735	-0.204476	-0.529594	-1.06753	-1.63051	-0.0807281	0.458596	-0.670011	-2.09106	0.692028	-0.0551633	-0.924769	-1.24014	0.501473	-0.266702	-1.53583	0.236433	-0.77596	0.559806	0.205888	-0.553102	-0.743846	-0.510191	-0.185951	-2.73107	-2.83304	-0.729907	0.898592	-1.25481	-0.328662	-0.413726	-3.01414	-0.531856	-9.82098	-0.458462	-1.57883	0.298982	-0.871127	-9.82098	-1.65761	-9.82098	-1.05197	-0.0215755	1.04465	-2.08998	0.0980992	-2.03509	-1.70668	-1.44227	-0.282931	-0.905464	0.0751062	-1.70232	-1.91423	-1.99945	-9.82098	0.148742	-1.30033	-0.381936	0.149287	-2.66759	0.91728	-0.338583	-0.59188	-0.509034	-1.69642	-0.126601	0.856802	-2.02747	-9.82098	-1.97011	-0.985894	-2.53696	-1.92497	-1.15357	-0.174082	-0.662418	-3.24136	-2.37951	-1.11832	-9.82098	-0.732408	-0.847113	-1.47119	-3.26058	-2.17916	-2.26919	-9.82098	-2.25851	-3.61508	-0.532386	1.32123	0.775149	-0.880388	-0.975337
ENSG00000127863	Q9NS68	TNFRSF19	-2.68107	-3.59825	-5.1539	-4.41731	-4.61064	-11.721	-5.02062	-4.34419	-2.76236	-4.90684	-3.47354	-3.25865	-11.721	-4.90084	-5.22319	-3.96418	-4.113	-5.54725	-11.721	-5.14233	-11.721	-4.78211	-11.721	-11.721	-3.14014	-1.53591	-11.721	-5.73937	-11.721	-1.67732	-11.721	-3.27631	-4.03339	-2.32245	-5.20397	-3.49796	-11.721	-11.721	-3.94787	-2.00055	-4.73217	-3.44838	-2.63512	-11.721	-4.01221	-3.79042	-3.6771	-5.05429	-1.79347	-3.18519	-11.721	-2.33809	-3.46724	-3.53528	-2.91995	-3.17419	-11.721	-4.37943	-3.35231	-5.18126	-11.721	-4.75822	-5.595	-1.04791	-3.01908	-4.80823	-11.721	-1.79451	-1.75125	-11.721	-2.28193	-4.74067	-2.98939	-2.17427	-2.46063	-11.721	-11.721	-11.721	-5.18266	-0.0436326	-2.70879	-4.45642	-3.8701	-4.20308	-11.721	-3.24202	-11.721	-11.721	-11.721	-5.14136	-11.721	-11.721	-4.18932	-11.721	-0.427476	-4.94733	-4.16824	-11.721	-3.58679	-5.9075	-4.1585	-11.721	-1.69634	-3.38229	0.459496	-5.35074	-1.65473
ENSG00000067182	P19438	TNFRSF1A	5.07937	5.61725	5.39264	5.24332	5.62456	5.11967	5.39863	4.90788	5.36848	5.44668	5.55532	5.47621	5.18735	5.65909	5.13412	5.08195	5.49875	5.48978	5.90888	5.17644	5.43533	5.80639	5.8585	5.79371	5.61361	5.44021	5.30011	4.41656	5.74876	6.64451	6.007	6.01052	5.1885	5.00508	5.77462	5.2042	5.5872	6.07656	5.28665	5.60751	5.76235	5.95461	6.13034	5.99705	5.46769	6.7026	6.54938	5.80247	6.50579	6.79326	6.15659	5.08742	6.00194	4.5004	5.25256	6.17339	6.29223	5.98778	6.61592	5.51528	5.8874	6.04095	5.83461	5.52275	6.45739	6.84046	6.29673	6.11426	6.92804	6.51225	5.78261	6.21494	6.86142	5.68284	5.66637	6.31283	5.64152	6.509	5.4704	5.70748	5.41558	6.53489	6.22672	5.58331	4.68587	6.37387	4.77909	5.92126	6.6167	5.07698	3.75458	4.68816	3.66703	5.04568	3.90011	5.15336	4.36133	3.94549	4.87072	3.05204	5.45301	4.3075	5.54705	5.42095	5.97255	4.785	5.68336
ENSG00000028137	P20333	TNFRSF1B	6.24298	6.27638	6.20625	6.33338	6.53278	5.96096	6.47785	5.29907	6.20767	6.17898	6.22429	6.18258	5.99237	6.53672	5.85152	6.04832	6.40318	5.82539	6.57321	6.04955	6.28698	6.7466	6.79308	6.59547	6.87805	6.55432	6.28727	5.24281	6.50087	7.18828	7.20822	7.13695	6.40308	6.35209	6.76124	5.90139	6.56781	7.10644	6.57304	6.68052	6.70543	6.97371	7.07288	7.15393	6.53749	7.14507	7.39843	6.34413	7.12095	7.41	6.49495	6.14264	6.73916	5.3859	6.40804	7.39553	7.02842	7.05305	7.0868	6.34819	6.63652	6.69836	6.74358	6.5733	7.48413	7.35797	7.01881	7.15038	7.21694	7.02706	6.69211	7.00993	7.20198	6.79343	6.64709	7.03184	6.73779	7.06229	6.26516	6.08025	6.12099	7.28733	6.8343	6.92718	5.25172	6.76223	5.38776	6.58266	7.17726	5.88021	4.10782	6.05119	4.3811	5.36611	4.86805	5.71397	4.94804	5.37635	5.51408	3.46514	6.26899	4.5771	6.49277	6.07962	6.26219	5.43377	6.75661
ENSG00000146072	O75509	TNFRSF21	-1.95089	-2.67633	-3.65334	-0.917148	-1.11163	-1.10693	-1.93909	-2.84036	-1.57719	-1.24018	-0.799137	-1.53042	-1.56794	-0.497737	-2.40592	-1.00204	-2.28734	-2.47086	-1.19602	-3.05929	-2.90018	-1.28426	-0.670062	-0.733642	-1.63384	-2.3478	-1.0742	-2.92764	-0.418959	-1.84639	-0.969405	-1.03406	-1.94492	-1.81427	-1.12535	-2.57595	-0.962404	-1.64939	-2.44299	-1.49237	-2.23254	-0.72148	-0.958489	-2.82961	-2.92137	-2.2852	-1.85028	-3.55323	-1.77013	-1.67895	-4.37623	-3.04943	-1.37725	-5.01231	-11.2128	-0.34717	-1.90137	-1.07154	-2.43018	-1.36518	-2.09885	-2.25874	-3.51569	-1.80153	-0.928253	-1.98773	-2.39446	-1.50848	-0.728932	-2.37101	-4.34836	-0.43579	-4.0594	-1.01472	-1.95246	-3.20289	-2.16343	-3.08824	-2.68617	0.142728	-2.42254	-1.14895	-1.55904	-4.68706	-2.93341	-2.73384	-3.54184	-3.56051	-3.85529	-1.47672	-3.77133	-3.82688	-2.68504	-2.92959	-1.50311	-11.2128	-2.34275	-1.99084	-2.66486	-3.4187	-11.2128	-5.00689	-1.70214	-2.13893	1.49809	-4.84256	-0.954077
ENSG00000215788	Q93038	TNFRSF25	2.63107	2.42458	3.00935	3.42524	3.00141	3.41155	3.54921	2.07568	3.21579	3.55184	2.6872	2.89397	3.13909	3.73252	2.90643	3.38478	2.42361	1.86123	3.11148	2.89905	3.31106	3.3249	3.48412	3.00754	3.02157	2.85597	3.28696	1.95273	3.37581	2.04535	3.01805	2.57401	3.13162	4.37056	3.90237	2.74759	3.42891	3.80456	2.48496	3.60423	2.98927	3.49074	3.25413	1.10109	2.35373	1.36928	3.38101	-0.982969	3.12166	2.17999	0.657244	2.55847	1.55613	2.75079	2.43825	3.16026	2.4208	2.82867	1.67141	1.69517	2.89551	2.86223	1.48269	2.55774	2.54482	1.31891	2.75442	1.9903	1.95343	1.48377	0.974796	2.13983	1.85085	2.59041	2.82	1.33057	1.98784	0.95267	2.27337	0.825721	2.38878	1.61884	0.0317973	0.665279	0.461778	1.57558	0.94194	2.78399	0.62683	2.53141	1.09649	1.78197	1.50904	1.18982	1.90724	0.816108	0.417982	1.82138	1.29485	-3.54282	0.890622	-1.34193	1.70442	3.26414	0.995521	-0.076752	2.36367
ENSG00000186827	P43489	TNFRSF4	-0.526099	-0.0312147	0.402692	0.78904	1.47382	1.45747	1.29176	-1.1941	0.654468	0.558952	-0.583543	1.63051	0.953091	0.827899	0.917311	0.301525	-0.740017	-0.824275	0.544272	-0.125767	-0.425236	1.73159	1.45107	2.20284	1.33441	1.23594	0.862437	-0.382449	1.05862	0.478109	1.47112	0.166071	0.43835	2.28222	0.673833	1.06873	0.515082	1.95609	0.865071	1.37651	-0.585787	1.05708	1.634	-1.3529	1.90969	0.475932	1.53264	-0.174279	2.01332	1.04542	-2.31981	-0.574792	-0.676625	0.279657	0.818379	0.715574	0.574991	0.353494	0.799936	-0.0396625	1.09938	0.889242	0.278095	-0.253965	1.35622	-0.247821	-0.163566	0.138653	0.712092	-0.823735	-3.28561	0.520102	0.801256	1.34275	0.109112	0.270341	0.745343	0.429702	-1.03976	-10.15	-1.13787	0.27606	-1.30231	-0.638078	0.373589	-1.25707	-1.16142	1.30292	1.40856	0.116015	-0.015182	-0.186381	-0.165356	0.0366429	-0.761864	-0.802477	-0.603088	-0.0547203	0.0956577	-10.15	-0.271772	-1.37556	-0.125415	1.35459	0.860882	-0.625475	1.56735
ENSG00000243509	O95407	TNFRSF6B	-9.53544	-9.53544	-9.53544	-9.53544	-9.53544	-9.53544	-9.53544	-9.53544	-9.53544	-9.53544	-9.53544	-9.53544	-9.53544	-9.53544	-9.53544	-9.53544	-9.53544	-9.53544	-9.53544	-9.53544	-9.53544	-9.53544	-9.53544	-9.53544	-9.53544	-9.53544	-9.53544	-9.53544	-9.53544	-9.53544	-9.53544	-9.53544	-9.53544	-9.53544	-9.53544	-9.53544	-9.53544	-9.53544	-9.53544	-9.53544	-9.53544	-9.53544	-9.53544	-9.53544	-9.53544	-9.53544	-9.53544	-9.53544	-9.53544	-9.53544	-9.53544	-9.53544	-9.53544	-9.53544	-9.53544	-9.53544	-9.53544	-9.53544	-9.53544	-9.53544	-9.53544	-9.53544	-9.53544	-9.53544	-9.53544	-9.53544	-9.53544	-9.53544	-9.53544	-9.53544	-9.53544	-9.53544	-9.53544	-9.53544	-9.53544	-9.53544	-9.53544	-9.53544	-9.53544	-9.53544	-9.53544	-9.53544	-9.53544	-9.53544	-9.53544	-9.53544	-9.53544	-9.53544	-9.53544	-9.53544	-9.53544	-9.53544	-9.53544	-9.53544	-9.53544	-9.53544	-9.53544	-9.53544	-9.53544	-9.53544	-9.53544	-9.53544	-9.53544	-9.53544	-9.53544	-9.53544	-9.53544
ENSG00000120949	P28908	TNFRSF8	0.883883	1.21795	1.3704	0.858642	1.66386	1.03217	1.92529	0.228791	0.409551	0.991906	1.06135	1.46239	1.01813	1.18235	0.167373	0.339478	1.6536	0.58536	1.5945	1.33902	1.49864	1.61237	1.79643	2.1161	1.66573	1.01938	0.927451	-0.13991	1.47525	1.8819	2.12707	1.99603	1.4778	1.12759	1.44176	1.38673	0.939799	1.85737	1.25256	1.11288	1.59116	1.45849	1.4582	1.79178	1.291	1.7432	0.979076	0.998342	1.80396	1.5607	1.57738	1.60827	1.3021	-0.387132	1.69882	2.25887	1.21026	1.94635	1.12524	1.03669	2.24838	1.07467	1.46567	1.43307	2.36806	2.26113	1.47701	1.77946	2.00053	1.39761	1.04265	1.88974	2.23183	0.326792	1.31108	1.10474	1.94765	1.93792	0.926374	1.99294	1.14268	1.11562	0.823798	1.14808	0.960159	-0.130559	-1.4337	1.28316	1.57166	-0.180392	-1.1342	1.55133	-1.57357	-1.28864	0.702284	0.883959	-0.553255	0.723415	0.404734	-2.47822	1.85576	-0.558421	0.987136	1.15287	1.82879	0.332012	0.988765
ENSG00000049249	Q07011	TNFRSF9	-0.0848208	0.0272391	-0.347732	-0.41235	0.625431	-0.151704	0.357882	0.0940529	-0.00278641	-0.227583	0.828343	0.488129	-0.341351	0.968073	-0.0552987	0.0787469	0.68006	-0.875003	0.949796	-0.179977	-0.218264	1.61218	0.655706	0.951584	-0.544779	1.17266	-0.721423	-1.61016	0.411744	0.370868	0.176742	1.16633	0.043988	-2.14589	0.253572	-0.588151	-0.490039	-1.24453	0.322498	-1.0874	0.925619	0.354431	-1.13792	-2.23371	-0.741844	0.0656476	-0.183094	-0.247135	-0.517761	0.310291	0.839236	-0.93165	-0.15536	-0.893665	-0.423635	-0.900706	-2.13361	-0.789125	-0.391471	0.449332	0.847826	-1.6176	0.734352	-0.186741	0.293958	-0.95792	-0.169317	-0.451708	-0.475512	-0.226719	-0.318824	-1.88921	-0.241749	-1.96854	0.03644	0.11834	0.155216	0.0446722	-0.69861	-0.351896	-0.578763	0.355452	0.459481	-0.874753	-2.43071	-1.05112	-1.1167	1.15517	-0.287819	0.0274084	-1.78754	-0.651433	-2.33373	-1.2263	-0.320846	-1.46054	-1.48324	-1.22393	-0.67725	-3.91451	-0.386506	-1.9348	-0.0796228	-0.694459	0.303205	-1.42769	-2.44788
ENSG00000121858	P50591	TNFSF10	4.50113	4.54454	4.20581	4.30147	4.66481	3.98965	4.37832	3.43397	3.97069	3.96473	4.86761	4.49167	3.90638	4.50544	4.12291	3.96654	4.63727	6.05537	4.37912	4.07648	4.48793	4.90108	4.69169	4.66096	4.35662	4.30997	3.61824	3.22194	5.22699	5.44917	6.15497	4.70382	4.56201	4.73168	5.50435	4.29044	4.27827	6.10588	4.35843	6.08712	3.87515	4.93573	7.07567	6.76342	4.47848	6.77497	6.1422	5.26916	6.82913	5.96635	4.6581	3.66782	4.87611	3.01218	3.93862	6.26157	6.23717	3.97058	5.79378	5.03004	5.40122	6.65312	4.977	4.4865	5.77544	6.72572	5.72497	6.27319	6.21105	5.53489	4.58991	6.78742	6.16512	5.29212	5.63417	5.78482	4.98591	5.78613	4.40415	5.95355	3.87514	6.31375	5.35053	6.84187	3.6275	6.40996	4.50372	5.80968	5.86078	4.1894	3.53231	4.43589	3.2189	4.30544	2.95105	4.47395	3.49063	3.81593	4.37265	2.50123	4.93295	3.45793	5.02217	3.93946	4.90255	3.92446	5.23923
ENSG00000120659	O14788	TNFSF11	-10.8173	-2.28082	-10.8173	-10.8173	-2.71218	-2.7075	-10.8173	-2.85844	-4.16905	-10.8173	-10.8173	-2.93789	-4.15987	-1.20079	-3.32751	-4.05384	-10.8173	-10.8173	-3.11688	-3.24622	-1.50694	-10.8173	-10.8173	-10.8173	-2.23645	-1.63099	-4.24964	-10.8173	-10.8173	-2.76954	-1.89404	-2.95552	-3.1297	-3.73216	-10.8173	-10.8173	-2.73268	-10.8173	-10.8173	-0.682253	-10.8173	-4.12036	-1.14735	-2.4341	-10.8173	-10.8173	-10.8173	-2.1613	-2.69344	-10.8173	-3.98073	-3.23637	-1.34386	-3.04498	-2.01627	-2.2705	-10.8173	-0.676031	-10.8173	-10.8173	-3.02137	-2.86033	-10.8173	-3.7195	-10.8173	-3.90454	-3.9894	-1.11297	-10.8173	-10.8173	-10.8173	-10.8173	-10.8173	-4.06642	-3.13721	-2.39374	-10.8173	-2.10949	-3.28675	0.538234	-10.8173	-0.753449	-3.96018	-10.8173	-10.8173	-10.8173	-10.8173	-10.8173	-1.65873	-1.92786	-10.8173	-10.8173	-10.8173	-10.8173	-1.1076	-10.8173	-10.8173	-10.8173	-4.25783	-10.8173	-10.8173	-10.8173	-10.8173	-2.47861	2.0005	-3.4558	-2.55504
ENSG00000239697	O43508	TNFSF12	2.44243	2.25605	2.52314	2.73215	2.68125	2.26544	3.20418	0.949893	2.80013	2.89968	2.92026	2.05621	2.72401	2.79749	2.58019	2.22847	2.34639	2.04704	2.34765	2.59067	1.87292	2.62776	3.5505	3.33077	3.08179	3.07712	2.78355	1.63639	2.25346	3.39498	3.4118	2.88273	2.72591	3.28966	3.81693	2.44412	3.53053	3.38637	2.96561	3.4718	2.78826	2.9299	3.1816	3.24517	3.29557	3.09094	3.77294	1.86781	3.38117	3.77877	1.86936	2.50625	3.19475	2.11369	3.37911	3.91009	3.49192	2.78395	2.38543	2.3561	3.30717	2.90335	2.80585	2.56553	3.48065	2.73265	3.03036	3.45567	3.15108	3.12272	3.3827	2.73663	3.03652	3.55878	3.40759	2.50033	2.53561	2.84277	2.37545	2.77881	2.92542	3.38787	4.14534	2.11614	1.69876	1.82296	0.911273	2.39092	2.81354	2.17059	0.327229	2.32954	1.15448	2.06816	2.19698	1.97578	1.72805	1.60612	1.62524	-1.89987	2.46808	-0.918418	2.20616	2.4269	1.54122	1.4339	2.44042
ENSG00000248871	A0A0A6YY99	TNFSF12-TNFSF13	-10.2276	-10.2276	-10.2276	-10.2276	-10.2276	-10.2276	-10.2276	-10.2276	-3.57932	-10.2276	-10.2276	-10.2276	-10.2276	-3.40743	-10.2276	-10.2276	-10.2276	-10.2276	-10.2276	-10.2276	-10.2276	-10.2276	-10.2276	-10.2276	-10.2276	-10.2276	-10.2276	-10.2276	-10.2276	-10.2276	-10.2276	-3.35961	-10.2276	-10.2276	-3.71057	-10.2276	-10.2276	-10.2276	-10.2276	-10.2276	-10.2276	-10.2276	-10.2276	-10.2276	-10.2276	-10.2276	-10.2276	-10.2276	-10.2276	-10.2276	-10.2276	-10.2276	-10.2276	-10.2276	-10.2276	-10.2276	-10.2276	-10.2276	-10.2276	-10.2276	-10.2276	-10.2276	-10.2276	-10.2276	-10.2276	-10.2276	-10.2276	-10.2276	-10.2276	-10.2276	-10.2276	-10.2276	-10.2276	-10.2276	-10.2276	-10.2276	-10.2276	-3.09785	-10.2276	-10.2276	-10.2276	-10.2276	-10.2276	-10.2276	-10.2276	-10.2276	-10.2276	-10.2276	-10.2276	-10.2276	-10.2276	-10.2276	-2.69591	-10.2276	-10.2276	-10.2276	-10.2276	-10.2276	-10.2276	-10.2276	-3.65749	-10.2276	-3.51245	-10.2276	-10.2276	-10.2276	-10.2276
ENSG00000161955	O75888	TNFSF13	1.78181	0.503511	1.39116	1.32654	1.4049	0.426439	1.65697	-0.0967353	0.888357	0.707966	0.497407	0.0213457	1.64465	1.20862	0.973306	1.2416	1.50702	1.40801	1.38844	1.18051	1.17023	1.12908	0.988945	0.510475	2.15326	1.21589	1.45884	1.1606	1.61854	1.94866	1.82667	2.30245	1.3371	1.80683	1.1962	1.1678	1.28126	1.06754	1.73704	2.28109	1.63385	1.85784	1.28518	1.52633	1.14898	1.95653	1.77077	0.957581	0.887808	1.85333	1.27098	0.927457	0.969207	0.328634	1.70421	2.55457	2.078	1.587	1.22644	1.61498	2.42611	1.82438	1.55219	0.926734	2.17508	1.74002	1.6197	2.08811	2.03412	1.51833	2.52768	1.50333	2.20484	1.04256	1.95286	1.69922	2.1489	2.2387	1.3621	1.50245	0.89717	1.83139	1.99199	1.65743	0.307167	1.58489	-0.081072	1.30164	1.84004	0.259879	-2.52964	1.3162	-0.32782	0.583882	-0.580873	1.06553	0.314429	0.889149	0.313477	-1.06327	1.85976	0.540473	1.54066	1.40577	1.91662	0.657976	1.22821
ENSG00000102524	Q9Y275	TNFSF13B	3.31161	3.71264	2.8388	3.32593	3.7639	3.09441	3.53316	2.71924	3.28335	3.1965	3.9771	3.36108	3.01201	3.79904	2.91135	3.03712	3.65417	5.10892	3.13152	3.13827	3.95274	3.68872	3.86573	3.14222	3.51613	2.76478	2.80141	2.0233	4.14471	4.12316	5.01457	3.90365	3.57729	3.81575	4.3125	3.54823	3.52574	4.71779	2.93647	4.66962	3.07443	3.88802	5.5932	5.47226	3.52295	6.03885	4.98337	2.85255	5.85991	5.55017	3.83276	2.91553	4.10207	2.15523	3.46184	5.46595	5.0775	3.71037	5.57427	3.86623	4.09036	5.59518	3.46522	4.15179	5.26032	6.07315	4.5183	5.6866	5.98521	4.55647	3.85518	5.68421	5.82693	4.74626	5.03526	5.27238	3.7449	5.07323	3.20114	5.40303	2.93651	5.60172	4.45349	5.54835	3.04315	5.1341	4.01496	4.4499	5.65654	2.75462	2.1949	3.74618	2.15884	2.66514	1.83263	3.05674	3.51943	3.02984	3.89965	1.94746	4.03852	1.59892	3.52888	3.0456	4.48983	2.54287	4.7165
ENSG00000125735	O43557	TNFSF14	2.41404	3.24926	3.07837	3.05936	3.44247	2.2888	3.19253	2.21257	2.68307	3.00465	3.25614	3.0956	2.43778	3.22307	2.60678	2.75632	3.23006	2.49626	3.17358	3.03834	3.41282	3.51334	3.82948	3.38895	3.08319	3.03315	2.6974	1.57394	3.02453	4.09858	3.92645	3.7162	2.80562	2.8607	3.72661	2.50194	3.36901	3.68875	2.32329	3.38095	3.5391	3.86391	3.57897	2.97165	3.52163	4.46383	4.15668	3.96881	4.51228	4.39252	4.41502	2.73813	3.72386	2.34552	3.19699	4.20822	3.97137	3.3748	4.46676	3.2629	3.79559	3.28218	3.94756	3.07877	4.66519	4.41964	4.75609	3.77985	4.51788	4.84917	3.20038	3.9895	4.62594	2.7867	3.17398	4.47563	3.13498	4.34481	3.08938	3.92162	3.12577	4.05822	4.70322	3.33391	2.04395	3.83282	2.68458	3.90761	4.67677	3.06542	2.12292	2.58702	1.84327	3.08586	2.20586	3.54661	2.07168	1.88186	2.27852	0.504547	2.86831	2.06297	4.10328	2.77717	4.1013	2.84848	3.24171
ENSG00000181634	O95150	TNFSF15	-2.72269	-3.22651	-4.20478	-4.46107	-3.65833	-2.82509	-2.85088	-4.38779	-3.38803	-5.53252	-3.51584	-4.46724	-5.68923	-5.52651	-3.05526	-2.78727	-2.93661	-4.18799	-3.06591	-12.3466	-3.62013	-2.41811	-0.996973	-1.99293	-2.76769	-1.89876	-12.3466	-3.57739	-2.87352	-3.30163	-2.25513	-3.90198	-2.85671	-2.27085	-3.25787	-3.12605	-12.3466	-1.90964	-3.57684	-2.04183	-2.36782	-2.34036	-0.678041	-1.09272	-2.64306	-1.02913	-0.91541	-3.69066	-1.64215	-0.44514	-5.51008	-5.75821	-5.66845	-3.35572	-12.3466	-1.21812	-3.2978	-3.42608	-4.56076	-4.81471	-2.09662	-1.22493	-3.06922	-2.45056	-0.278654	-0.358107	-2.07091	-0.836209	-1.09766	-2.50643	-2.68551	-0.248206	-2.03236	-3.2846	-2.35028	-0.756914	-1.92045	-0.834456	-2.82198	-0.991123	-2.55802	-0.769109	-2.33072	-4.24642	-12.3466	-1.06381	-3.67923	-3.69795	0.0897567	-2.61057	-3.32576	-2.96722	-12.3466	-6.04962	-1.05315	-12.3466	-4.21151	-3.12469	-3.47755	-6.53318	-4.20176	-12.3466	-3.05805	-2.42598	0.985656	-12.3466	0.040447
ENSG00000117586	P23510	TNFSF4	-0.64474	-0.288917	0.454383	-0.143729	0.278143	-0.577379	-0.658447	-0.222118	-1.38856	-0.736202	0.42092	-0.223892	-0.701775	-0.537617	0.223933	-0.594789	-0.352149	-1.28389	-1.19158	0.172423	-0.229656	0.439716	-0.0664196	-0.451793	-0.445984	-0.235257	-0.470677	0.198305	0.0644936	-0.395826	1.2472	-0.0301751	0.978979	0.68327	-0.258946	-0.188325	-0.56519	0.631157	0.328098	0.0364895	-1.78147	-0.661896	-0.092016	-0.743549	-0.736064	0.93674	-2.30459	-1.69153	-1.41823	0.356522	0.38547	-0.312245	0.640592	-1.57838	-0.377302	-0.299625	0.700727	1.47895	0.603891	-0.820632	-0.385674	-2.07033	-1.06947	-0.450403	-0.771893	0.59975	-0.359958	-0.76773	-1.18354	0.380859	0.0303748	-0.288764	-0.394424	-0.607472	0.41517	-1.46543	-0.919532	-1.22506	-0.121977	1.53299	-1.14248	0.997146	-0.692869	-1.66405	-1.26231	0.632033	-4.66771	0.42906	-0.0895713	0.0266214	-0.911543	-0.382784	-2.0123	0.325593	0.288682	-0.677559	-2.21316	-0.125585	-1.2154	-1.09753	-0.089885	-1.57289	-1.83508	-1.01039	1.36516	-1.99084	-0.0876016
ENSG00000106952	P32971	TNFSF8	2.19038	1.60426	2.24601	2.55871	2.42298	2.42125	2.38063	1.34518	2.40052	2.28788	2.54642	1.87452	1.88717	2.83231	2.19076	2.12984	2.18674	1.81783	2.21404	2.24275	2.19247	2.63605	2.44342	3.1473	2.67134	2.34852	2.13854	1.0975	3.1702	2.73647	3.63655	2.5937	2.79721	2.88297	3.34359	2.61014	2.92843	3.50539	2.61567	2.92845	2.28116	2.87525	3.85689	2.51755	3.04403	3.3939	4.02742	2.61706	3.62228	3.05241	2.53289	2.94375	2.13341	1.34128	2.47704	3.78689	3.44047	2.40421	2.00297	2.29086	3.49097	2.94022	2.56578	1.7963	3.5386	2.59492	3.0893	3.57817	3.40491	2.28345	2.37257	3.07431	3.20325	3.07959	3.0434	3.28836	2.12283	2.76824	1.47513	2.61918	2.03784	3.31516	1.96133	1.62677	0.617312	2.41051	1.37302	2.67011	2.15726	1.96259	1.93689	1.02638	0.788361	2.57253	2.56778	2.52711	0.394654	1.79505	1.54539	-0.362398	1.6265	1.3892	2.60296	2.58501	2.49685	1.46949	1.81135
ENSG00000125657	P41273	TNFSF9	-3.63374	-3.55425	-10.1023	-2.21675	-10.1023	-1.25766	-1.82629	-10.1023	-10.1023	-1.71181	-1.85489	-10.1023	-1.8695	-10.1023	-2.61255	-2.34553	-10.1023	-10.1023	-10.1023	-10.1023	-0.791981	-1.17231	-2.13973	-10.1023	-2.51773	-10.1023	-1.95989	-10.1023	-10.1023	-10.1023	-2.17611	-3.23436	-1.83211	-0.703798	-0.429472	-1.87931	-2.01772	-2.12008	-10.1023	-2.95834	-10.1023	-1.41586	-10.1023	-10.1023	-10.1023	-10.1023	-10.1023	-10.1023	-1.39524	-10.1023	-10.1023	-10.1023	-1.84859	-2.33001	0.0186825	-2.13857	-3.36456	-0.767465	-3.30992	-2.57039	-10.1023	-3.13957	-2.98671	-10.1023	-0.402168	-3.18958	-10.1023	-1.39628	-10.1023	-10.1023	-3.23789	-10.1023	-10.1023	-1.04028	-10.1023	-10.1023	-10.1023	-2.97261	-10.1023	-0.745152	-2.30882	-0.0384858	-0.933279	-3.57659	-10.1023	-2.20631	-3.42431	-3.44289	-1.42818	-1.94784	-10.1023	-10.1023	-3.56289	-10.1023	-0.714139	-10.1023	-1.96719	-1.87795	-2.55054	-10.1023	-10.1023	-10.1023	-2.39409	-10.1023	0.493803	-10.1023	-0.520973
ENSG00000154310	Q9UKE5	TNIK	3.02197	2.55423	3.05943	3.41001	3.22668	3.21881	3.13216	2.30657	2.90358	3.57673	3.06067	2.6678	3.0429	3.58278	2.93947	3.01307	2.49117	1.90008	2.80138	2.87352	3.15979	3.50509	3.5728	3.59238	3.84002	3.53818	3.04842	2.14794	3.22241	3.0146	3.80642	3.37756	3.75381	3.8831	3.6485	3.12052	3.77342	4.03998	3.10602	4.10815	3.30062	3.53543	4.00659	2.9132	3.56564	3.21133	3.8587	1.81637	4.03555	3.25698	0.950816	2.87012	3.04196	2.24619	3.24654	3.84633	2.80909	3.34616	2.70922	2.02602	3.30568	3.4029	2.42184	2.61209	3.37642	3.49515	3.32278	3.52057	3.43071	2.86271	2.47603	3.44438	2.865	3.26227	3.43647	2.53107	2.505	2.96045	3.08417	2.06679	2.29081	3.62671	2.98639	2.54373	1.40912	2.68448	1.56333	3.54451	2.76092	2.85452	0.857765	2.29419	1.80721	1.67223	2.04687	1.5691	1.22653	2.14226	0.918941	-1.24371	2.25152	0.187718	1.86528	2.7132	2.66063	0.552911	2.8655
ENSG00000145901	Q15025	TNIP1	5.16027	5.20417	5.38877	5.2768	5.48762	5.22582	5.3485	5.4585	5.28631	5.53041	5.23336	5.56181	5.22072	5.34292	5.13713	5.1505	5.27594	5.07587	5.45234	5.12077	5.49531	5.33884	5.75179	5.83913	5.79619	5.67589	5.21731	4.73345	5.44138	6.20727	6.02268	6.00905	5.36255	5.37425	5.65262	5.51919	5.55972	6.20985	5.48561	5.69515	5.63471	6.18379	5.76987	5.92208	5.86952	6.09766	6.46988	5.65895	6.23436	6.84145	5.77687	5.4112	5.90568	5.1014	5.76086	6.2066	6.21915	5.45804	6.2759	5.865	5.71961	5.40098	5.83706	5.67996	6.96138	6.66361	6.45706	6.12341	6.62231	6.75803	5.72651	6.72101	6.56291	5.64205	5.87126	6.74554	5.6557	6.98023	5.84922	5.52264	5.59152	6.48974	6.13518	5.95485	5.24245	6.1136	6.23848	5.66211	6.60744	5.08857	5.3736	5.57353	5.05945	5.31777	5.10331	5.58124	5.60538	5.15659	5.64227	4.93769	5.54245	5.07057	5.83845	5.01557	5.91326	5.41809	5.67158
ENSG00000168884	Q8NFZ5	TNIP2	3.4929	3.19161	3.60508	3.53573	3.58379	3.50876	3.8484	2.59832	3.51402	3.44369	3.23186	3.5568	3.50191	4.0151	3.3189	3.42552	3.51572	2.7365	3.79607	3.18914	3.71881	4.07148	4.07748	3.7376	3.91414	3.69175	3.82624	2.4426	3.73056	4.24442	4.38544	3.85777	4.01764	4.3697	4.84335	3.6865	4.00817	4.58518	3.84465	4.53628	3.66093	4.25268	4.39426	3.9442	4.08456	4.20387	4.11037	3.32783	4.8617	4.46759	3.35363	3.22413	3.98035	2.53836	3.98285	4.36541	4.19407	3.47117	3.61649	2.93164	4.11613	4.0598	3.6617	3.52384	4.73062	4.28343	4.16758	4.15196	4.25135	3.7906	4.0987	3.70019	3.76887	3.74611	3.81155	4.23074	3.79669	4.14094	3.51188	3.49352	3.33466	4.25733	3.68177	3.86754	3.01395	3.79123	2.37955	4.10555	3.85109	3.3497	1.85056	3.50393	2.41823	2.96214	3.23771	3.44394	2.46716	2.78495	3.30649	2.29011	3.54398	1.99408	4.33116	3.86994	3.80299	2.76022	3.348
ENSG00000050730	Q96KP6	TNIP3	-1.65665	-0.840098	-2.40382	-2.98152	-1.00965	-2.17342	-2.5907	-2.90816	-3.63957	-1.30799	-2.03555	-2.40427	-1.31418	-1.6641	-2.47372	-2.94107	-2.67633	-5.10688	-2.58367	-1.1309	-1.97026	-1.5445	-1.15258	-2.38439	-2.69977	-2.41561	-4.71296	-2.31912	-4.38232	-11.2806	-0.774376	-2.10063	-2.01273	-1.88207	0.221055	-1.06122	-0.878327	-0.980999	-4.50091	-1.14557	-3.2975	-2.27291	-0.389288	-1.31533	-1.40728	-1.35449	-1.43328	-3.03846	-1.16064	-3.32783	-2.86752	-11.2806	-2.61301	-1.51325	-1.8957	-4.31108	-2.96691	-0.946859	-1.91412	-3.1663	-1.03058	-2.74062	-1.26714	-3.18809	-0.581312	-0.919352	-2.87624	-11.2806	-11.2806	-3.75603	-3.42237	-1.50278	-2.13483	-0.0190378	-2.02026	-4.8445	-2.96639	-2.57281	-3.75007	-1.3392	-1.49198	-0.565176	-1.84894	-0.184986	-3.41471	-11.2806	-4.60258	1.19764	-11.2806	-2.12865	-2.52219	-4.88609	-3.16658	-2.6764	-3.88597	-3.51357	-3.14547	-2.05864	-2.14899	-4.48002	-2.72195	-11.2806	-2.9897	-4.518	0.0521188	-11.2806	-4.01366
ENSG00000174292	Q13470	TNK1	-2.53799	-0.781855	-1.95407	-0.319759	-1.62884	-0.0947629	-1.62725	-2.35946	-0.773758	-1.19093	-1.26401	-0.981591	-0.671448	0.0774038	-0.925712	-0.863829	-3.70743	-5.14168	-3.615	-1.29112	-1.269	0.13573	-2.03435	-0.421466	-1.15212	-1.86648	-0.302916	-2.35392	-0.341091	-1.4642	-1.07201	-1.13667	-0.386164	-0.240276	0.709664	-1.87276	-0.534863	-1.16768	-0.378247	-1.37283	0.0548523	-1.04631	-0.909213	-1.93438	-1.15286	-4.37895	-0.575725	-4.64872	-0.0262381	-4.35683	-11.3154	-1.15581	-11.3154	-2.5464	-1.9305	-1.18623	-11.3154	-0.281651	-0.834622	-1.33043	-0.618237	-0.556073	-2.88412	-1.05709	-0.616114	-3.40866	-1.49867	-2.60936	-1.56784	-1.33783	-2.13898	-1.17537	-2.16963	-2.98853	-1.83301	-1.3097	-3.00119	-2.19344	-3.78487	-0.374735	-1.94127	-1.73645	-4.45829	-4.78967	-5.02216	-2.42242	-11.3154	-0.861923	-3.37587	-11.3154	-11.3154	-2.93381	-3.20139	-2.7112	-1.60572	-1.74575	-3.76267	-11.3154	-3.18122	-5.50193	-4.74532	-11.3154	-1.44262	-1.75688	0.502584	-4.94517	-1.05669
ENSG00000061938	Q07912	TNK2	3.55765	3.39073	3.38236	3.77525	3.80125	3.48625	3.93027	2.77956	3.7378	3.72776	3.32054	3.35513	3.75138	4.28361	3.56105	3.46853	3.34323	3.62322	3.56689	3.39752	3.67223	4.10406	3.79432	3.78508	3.9047	3.78187	3.87505	2.7646	4.3479	4.04336	4.03861	3.69481	3.88335	4.22939	3.76579	3.06089	3.94764	4.28555	3.4698	4.14714	3.52213	4.26435	4.24782	4.11411	3.57529	4.23739	3.98431	2.87257	4.63446	4.14971	2.89588	3.34534	3.37303	3.0474	3.37608	4.31004	3.56171	3.77403	4.28209	3.09618	3.45027	4.8144	3.33723	3.89144	4.48122	4.27447	4.02996	4.58723	3.92198	3.88926	3.94444	4.36508	4.11145	3.57666	4.42123	3.87209	3.68183	3.97753	3.59175	4.13777	3.57219	4.36202	3.66119	3.99296	3.19308	3.44525	4.19366	3.53866	4.10515	3.45636	2.0999	3.63802	3.00792	3.06137	3.12871	3.45033	3.43527	3.07143	3.48356	0.841885	3.54659	2.56476	4.90073	3.93445	3.64542	2.05792	4.24463
ENSG00000173273	O95271	TNKS	1.78652	1.70137	2.08994	2.10134	2.25983	2.01294	2.19715	1.17495	2.13062	2.04272	2.20433	1.81453	1.97346	2.52403	1.5786	1.89234	1.74279	1.00487	2.01204	1.94774	2.16657	2.37413	2.27143	2.4715	2.15208	2.5846	1.94791	0.8999	2.41064	2.21981	2.4136	2.29175	2.20508	2.24324	2.62991	1.83666	2.37395	2.56799	1.47422	2.29373	1.90318	2.24133	2.39782	1.84392	1.96812	1.99825	2.50344	1.15277	2.71339	2.06211	1.3923	1.56509	1.77467	0.993236	1.57042	2.4756	1.71591	1.81895	1.34774	1.3644	2.15083	1.64064	1.53773	1.5014	2.5202	1.93638	2.12182	2.22824	2.03923	1.48847	2.23248	1.67654	1.8867	1.70413	1.9556	1.69786	1.49157	1.9035	1.34638	1.2493	1.10166	2.3099	1.82638	1.66999	0.81633	1.43151	0.689926	2.2168	1.47746	1.67051	0.0345119	1.60618	0.923177	1.28018	1.45968	1.40014	0.571105	1.24235	1.50068	-0.0479029	1.74968	0.452571	2.48257	1.49863	1.79436	0.247083	1.23433
ENSG00000149115	Q9C0C2	TNKS1BP1	-0.108162	-0.349652	-0.160568	-0.624172	-0.64478	-0.130024	-0.232374	-0.83592	-0.248467	0.32487	-1.63899	-0.0830299	-1.1014	0.384358	-0.552445	-0.168694	-1.51565	-1.59059	-0.755689	-0.940052	-0.622985	-0.147866	0.367205	-0.266603	0.372754	0.679908	0.414131	-1.29101	0.354252	-0.638222	0.548825	-0.219348	0.520635	0.155592	-0.00263919	-0.441634	0.874903	1.07591	-0.228237	0.484015	-0.641711	0.151114	0.833022	-0.76627	0.141442	-0.819944	0.764768	-1.85059	0.306684	-0.399228	-2.05746	-0.273257	-1.36979	-0.665774	-1.82072	0.0391157	-0.270534	0.554553	-1.10263	-0.679935	-0.370348	-0.00516659	-0.484237	-0.162791	0.194584	-0.445426	-0.434798	0.528002	-0.65082	-0.687341	-0.597194	-0.106105	-0.812857	-0.659292	0.658496	-0.97725	-0.894303	-0.914666	-1.22169	0.79446	-0.754071	0.220779	-0.659012	-0.694056	-1.53661	-1.99146	-1.83915	-0.132848	-1.53305	-0.88464	-3.44614	-1.07175	-2.50904	-1.60312	-0.358689	-2.44249	-1.95789	-0.984398	-1.57209	-2.95516	-1.1896	-3.01585	0.626258	-1.5475	2.09116	-3.04198	0.301171
ENSG00000107854	Q9H2K2	TNKS2	3.26086	3.19463	3.32434	3.50026	3.70331	3.51928	3.6043	2.67831	3.39633	3.6546	3.5756	3.17889	3.15391	3.85996	3.24093	3.11426	3.2769	2.74582	3.51181	3.28183	3.44835	4.03345	3.58619	4.02829	3.90547	3.65097	3.34144	2.00307	3.81599	3.94809	4.10868	3.76742	3.95366	3.7997	4.0782	3.34118	4.20661	4.4449	3.39221	4.16155	3.27842	3.82838	4.20793	3.83556	3.82919	4.44143	4.13419	2.74025	4.3464	4.13035	3.19245	3.38203	3.38929	2.5668	3.63533	4.29313	3.79318	3.2445	3.34108	3.3457	3.8448	3.75656	3.31585	2.98087	4.24857	4.09162	4.28965	4.24496	4.12028	3.61782	3.58751	3.89868	3.97758	3.8064	3.79776	3.8566	3.38317	3.7414	3.04548	3.59479	2.85329	4.22613	3.34747	3.74258	2.50976	3.50457	2.72473	4.08025	3.55197	2.93741	1.61416	3.41063	2.44176	2.99002	2.92061	3.37131	2.40156	3.0293	2.82189	1.19103	3.50245	2.15728	4.08518	3.29164	3.15053	2.33527	3.19336
ENSG00000000005	Q9H2S6	TNMD	-10.0539	-3.50579	-10.0539	-10.0539	-10.0539	-10.0539	-10.0539	-10.0539	-3.40562	-3.23974	-1.22305	-3.16835	-10.0539	-3.23373	-10.0539	-3.29042	-10.0539	-10.0539	-10.0539	-3.47522	-10.0539	-10.0539	-10.0539	-10.0539	-10.0539	-10.0539	-3.48622	-4.07226	-10.0539	-10.0539	-3.12173	-10.0539	-10.0539	-10.0539	-10.0539	-10.0539	-10.0539	-10.0539	-10.0539	-10.0539	-10.0539	-10.0539	-2.96006	-10.0539	-10.0539	-10.0539	-10.0539	-10.0539	-1.93002	-3.09529	-10.0539	-10.0539	-3.37567	-10.0539	-10.0539	-10.0539	-10.0539	-1.1333	-3.26146	-10.0539	-10.0539	-10.0539	-10.0539	-2.95608	-1.35197	-10.0539	-10.0539	-10.0539	-10.0539	-10.0539	-10.0539	-10.0539	-2.90047	-10.0539	-10.0539	-10.0539	-10.0539	-10.0539	-10.0539	1.30166	-1.52599	-10.0539	-10.0539	-10.0539	-10.0539	-10.0539	-10.0539	-10.0539	-10.0539	-10.0539	-10.0539	-10.0539	-10.0539	-2.76604	-0.665678	-10.0539	-10.0539	-10.0539	-10.0539	-10.0539	-10.0539	-10.0539	-10.0539	-10.0539	1.5418	-10.0539	-2.78693
ENSG00000120332	Q9UQP3	TNN	-2.91362	-11.691	-5.12396	-3.80546	-11.691	-11.691	-11.691	-5.3056	-3.05362	-3.88333	-11.691	-1.81624	-11.691	-4.8709	-11.691	-11.691	-11.691	-2.72719	-3.40798	-11.691	-4.95434	-11.691	-2.73133	-11.691	-11.691	-4.81679	-2.32913	-4.13977	-11.691	-11.691	-1.59952	-11.691	-3.00695	-11.691	-5.17404	-11.691	-11.691	-11.691	-11.691	-1.97061	-11.691	-11.691	-3.01933	-2.89389	-2.66449	-4.75458	-3.06403	-11.691	-3.56719	-11.691	-11.691	-5.1026	-5.01284	-11.691	-11.691	-11.691	-2.64219	-3.35394	-3.32237	-11.691	-11.691	-3.15105	-11.691	-1.43272	-11.691	-3.20134	-2.55141	-2.98499	-1.72132	-11.691	-4.8266	-11.691	-11.691	-3.36416	-5.00395	-11.691	-11.691	-11.691	-11.691	1.24908	-4.47924	-4.42649	-2.03728	-5.1653	-11.691	-2.79806	-4.02008	-11.691	-5.32476	-11.691	-11.691	-11.691	-11.691	-2.82442	-0.719325	-11.691	-11.691	-11.691	-11.691	-11.691	-11.691	-11.691	-11.691	-11.691	1.84288	-3.74751	-0.84775
ENSG00000114854	P63316	TNNC1	-3.12226	-3.04277	-9.59084	-2.28718	-9.59084	-3.05561	-2.89049	-9.59084	-1.36726	-9.59084	-2.33867	-9.59084	-9.59084	-9.59084	-3.09306	-2.8274	-9.59084	-3.41712	-2.88352	-2.01977	-9.59084	-2.65198	-9.59084	-0.694633	-9.59084	-1.13986	-1.44841	-3.60924	-1.69863	-9.59084	-0.667597	-9.59084	-1.90326	-1.51104	-3.07384	-9.59084	0.48977	-1.02554	-9.59084	-9.59084	-9.59084	-2.89391	-1.50233	-1.79046	-1.88208	-1.0773	0.256474	-9.59084	-0.148176	-1.05506	-2.75428	-1.0137	-9.59084	-9.59084	-1.78659	-0.629985	-9.59084	-9.59084	-2.79844	-1.47655	-2.78845	-9.59084	-2.47523	-9.59084	-0.474782	-2.6781	-2.76295	-0.884797	-9.59084	-3.05846	-1.14972	-9.59084	-9.59084	-9.59084	-1.91077	-9.59084	-9.59084	-9.59084	-9.59084	-1.23147	-9.59084	-9.59084	-9.59084	-9.59084	-3.2976	-2.68879	-9.59084	-1.93856	-9.59084	-9.59084	-1.56718	-9.59084	-9.59084	-9.59084	-0.616977	-9.59084	-9.59084	-9.59084	-9.59084	-3.77737	-9.59084	-9.59084	-0.88606	-0.516979	-0.577815	-9.59084	-2.3239
ENSG00000101470	P02585	TNNC2	-1.71539	-1.63546	-2.60873	-1.29023	-0.0733239	-2.64057	-2.47546	-1.79902	-2.52756	-1.3681	-1.92364	-0.713484	-1.52555	-2.35567	-1.68603	-0.101095	-1.56784	-1.4305	-0.892753	-1.60473	-0.128041	-2.23694	-1.21321	-0.693624	-0.59497	0.495214	0.83738	-0.40655	-1.28359	-1.12806	-0.666607	-0.731139	0.314129	-0.0986728	-1.66671	-9.1758	-2.0859	0.124942	-2.39612	-9.1758	0.388457	0.967859	-0.504102	-9.1758	0.697511	-1.24525	-9.1758	-1.51624	1.11394	-1.22304	-1.34557	-9.1758	0.811583	-9.1758	-9.1758	-0.214947	-1.44481	-1.83426	-2.3834	-0.326627	-1.37989	-2.21305	-0.744523	0.720279	-9.1758	-2.26306	-0.771442	-1.053	-2.00483	-1.65124	-9.1758	-9.1758	-2.02241	0.884888	-0.913116	-2.73971	-1.44429	-0.468011	-1.06291	0.765597	-0.647934	1.53962	-0.742055	-9.1758	-1.89179	0.715657	-0.187174	-0.205901	0.175084	-9.1758	-2.72606	-9.1758	-9.1758	-1.88798	-0.785468	-0.412089	-0.626916	-1.53398	-9.1758	-9.1758	-0.295996	-2.9699	-2.46069	-9.1758	3.00466	-1.23228	-0.913559
ENSG00000159173	P19237	TNNI1	-4.23566	-3.74184	-12.2783	-4.97464	-12.2783	-12.2783	-12.2783	-4.90152	-12.2783	-12.2783	-12.2783	-5.39279	-12.2783	-12.2783	-12.2783	-5.51486	-5.66296	-3.79873	-4.5779	-12.2783	-12.2783	-5.33944	-2.32005	-5.37304	-12.2783	-3.092	-4.71828	-12.2783	-12.2783	-2.64923	-12.2783	-12.2783	-5.58373	-4.1985	-12.2783	-12.2783	-12.2783	-12.2783	-12.2783	-2.33573	-12.2783	-5.58137	-2.87105	-3.48116	-5.56266	-12.2783	-3.65129	-12.2783	-3.15705	-12.2783	-12.2783	-2.89542	-5.60011	-12.2783	-12.2783	-1.85986	-12.2783	-2.35922	-12.2783	-12.2783	-2.90176	-3.73832	-6.15233	-2.60436	-12.2783	-5.36556	-3.87394	-12.2783	-1.94633	-12.2783	-5.41387	-2.30804	-4.12999	-4.53414	-2.28194	-4.85056	-5.54002	-5.14859	-4.74777	0.469196	-4.07138	-1.70029	-12.2783	-5.75257	-12.2783	-4.38229	-2.80506	-5.61886	-12.2783	-12.2783	-12.2783	-12.2783	-12.2783	-5.98127	-1.0843	-12.2783	-12.2783	-12.2783	-12.2783	-12.2783	-12.2783	-12.2783	-5.56318	-12.2783	1.054	-12.2783	-2.21206
ENSG00000130598	P48788	TNNI2	1.22049	1.69655	1.87918	2.06241	2.26363	1.49924	2.01376	1.28072	1.54629	2.12856	2.34753	1.48095	1.33328	2.41465	2.00173	1.66256	1.7645	2.25848	2.0208	1.89086	2.10106	2.09088	1.64687	1.50085	1.0975	1.46958	1.82731	0.566914	2.86534	2.81	3.34686	1.69761	2.00793	1.84245	2.90357	1.24103	1.30004	2.14034	0.746628	2.65357	1.58503	2.37277	1.99552	2.26801	1.74551	2.99897	2.72812	1.49455	2.5454	2.63668	2.34378	2.22258	1.88452	0.608446	0.640504	2.72569	1.70374	2.37607	2.0542	1.6881	3.33147	2.42521	1.91061	1.99953	3.80303	2.81282	2.37941	2.88532	3.0026	3.66572	3.04417	2.13264	2.70742	2.30172	1.36323	2.39865	1.82974	2.80909	2.25209	3.5185	2.42234	2.94482	2.5739	2.3153	0.118018	2.49726	0.991728	2.71949	2.54095	2.21367	-0.459616	1.80423	1.13172	1.65668	2.07593	2.32469	1.76556	1.85507	1.15195	1.11537	2.029	-0.484096	3.19832	1.07706	2.33748	1.45788	2.77733
ENSG00000129991	P19429	TNNI3	-3.92254	-1.85466	-10.3911	-10.3911	-10.3911	-10.3911	-10.3911	-10.3911	-10.3911	-2.00061	-3.13895	-3.50561	-3.73371	-10.3911	-10.3911	-10.3911	-10.3911	-10.3911	-10.3911	-10.3911	-10.3911	-10.3911	-10.3911	-10.3911	-2.80652	-10.3911	-10.3911	-10.3911	-2.49891	-3.33793	-2.46491	-3.52316	-10.3911	-10.3911	-10.3911	-10.3911	-10.3911	-10.3911	-10.3911	-10.3911	-10.3911	-10.3911	-2.30261	-3.58428	-10.3911	-10.3911	-10.3911	-10.3911	-10.3911	-10.3911	-10.3911	-10.3911	-10.3911	-10.3911	-1.5901	-0.110074	-10.3911	-1.47056	-3.59872	-10.3911	-10.3911	-2.43416	-10.3911	-1.30126	-2.27246	-10.3911	-3.56323	-10.3911	-1.22768	-10.3911	-3.52669	-10.3911	-10.3911	-10.3911	-3.70403	-10.3911	-10.3911	-10.3911	-10.3911	-0.0350497	-10.3911	-10.3911	-10.3911	-10.3911	-10.3911	-1.49814	-2.72017	-10.3911	-10.3911	-10.3911	-10.3911	-10.3911	-3.85169	-10.3911	-1.00294	-10.3911	-3.83072	-10.3911	-10.3911	-10.3911	-10.3911	-10.3911	-10.3911	-10.3911	0.61981	-3.02963	-1.13123
ENSG00000116783	Q59H18	TNNI3K	-11.6053	-3.48256	-5.03821	-5.29252	-3.50018	-11.6053	-3.91189	-3.64643	-4.95704	-4.79116	-4.35311	-3.72588	-11.6053	-11.6053	-4.11551	-4.84184	-11.6053	-11.6053	-4.89796	-11.6053	-11.6053	-11.6053	-11.6053	-11.6053	-2.44074	-3.7372	-4.04526	-11.6053	-4.70701	-11.6053	-11.6053	-11.6053	-11.6053	-2.52815	-2.10214	-11.6053	-3.52068	-11.6053	-3.83218	-2.88315	-11.6053	-4.90835	-11.6053	-11.6053	-11.6053	-11.6053	-3.56141	-11.6053	-11.6053	-11.6053	-11.6053	-3.02814	-2.93769	-11.6053	-11.6053	-4.63577	-11.6053	-11.6053	-11.6053	-11.6053	-11.6053	-11.6053	-11.6053	-2.92957	-11.6053	-11.6053	-11.6053	-2.48506	-11.6053	-11.6053	-11.6053	-11.6053	-11.6053	-11.6053	-3.92521	-5.16919	-11.6053	-11.6053	-5.06697	-1.66388	-3.07741	-11.6053	-11.6053	-11.6053	-11.6053	-11.6053	-11.6053	-3.37043	-11.6053	-11.6053	-11.6053	-4.21937	-11.6053	-5.30825	-2.2171	-11.6053	-11.6053	-11.6053	-11.6053	-11.6053	-11.6053	-11.6053	-3.31439	-11.6053	-0.00962224	-11.6053	-4.33835
ENSG00000105048	P13805	TNNT1	-1.44526	-0.629102	-2.92571	-2.18608	-1.06128	-1.15597	1.7865	-0.415302	-1.04195	-1.0968	0.0803927	0.781004	-1.83851	-0.0918187	-1.99941	-2.72837	-1.07513	-2.00559	-3.77784	-1.59672	-0.175955	0.442635	-0.526909	-0.420711	-0.321879	-0.62172	-1.34528	-0.824349	-10.4852	-0.271737	2.66409	-0.306432	0.518041	2.17448	2.01625	-1.52712	-3.39525	0.192688	0.866848	1.29286	-3.49636	-0.800451	1.76826	1.95285	-0.197193	0.440208	0.0136616	-1.2454	1.76308	1.26954	-10.4852	0.843651	0.501515	-10.4852	1.83647	0.473523	0.561636	-3.14362	-2.1165	-1.15145	0.828373	0.99005	-0.471706	-0.226844	1.02111	-0.261307	0.41819	2.44	0.136112	-0.060511	2.01094	2.00748	0.466144	0.253097	-0.00377594	0.578706	2.02115	1.84395	-0.0545156	1.19218	0.110118	1.85771	1.52972	0.113225	0.648192	0.40554	-0.360577	-0.253903	0.564637	-3.90555	-3.04369	0.937018	-1.15173	-1.88096	-0.290545	-10.4852	1.14779	0.398108	-2.35098	-4.67169	1.85129	-1.71068	-1.45914	0.788238	1.84728	-1.80702	1.16514
ENSG00000118194	P45379	TNNT2	-12.2266	-4.10385	-2.50316	-4.92291	-12.2266	-5.69134	-2.95287	-12.2266	-5.57833	-5.41245	-4.9744	-3.76425	-3.99375	-5.40644	-4.7368	-12.2266	-4.6186	-12.2266	-5.51925	-4.6555	-5.48987	-5.28771	-12.2266	-12.2266	-4.64198	-3.36158	-4.66655	-5.25643	-12.2266	-5.17338	-1.60495	-4.3648	-5.53201	-3.14944	-12.2266	-12.2266	-12.2266	-12.2266	-3.8707	-12.2266	-5.23778	-12.2266	-3.14072	-3.10815	-5.51093	-12.2266	-5.17724	-4.56701	-4.10273	-5.268	-12.2266	-4.64565	-12.2266	-12.2266	-12.2266	-5.25706	-12.2266	-1.72303	-5.43417	-3.37739	-12.2266	-12.2266	-12.2266	-2.33049	-3.52468	-5.31383	-12.2266	-4.10376	-3.06313	-12.2266	-12.2266	-12.2266	-12.2266	-12.2266	-12.2266	-12.2266	-3.91236	-12.2266	-12.2266	0.0355823	-4.01965	-2.64762	-12.2266	-5.70084	-12.2266	-5.32452	-3.55916	-12.2266	-12.2266	-12.2266	-12.2266	-12.2266	-4.69492	-12.2266	-1.83946	-5.45293	-5.66617	-12.2266	-12.2266	-12.2266	-12.2266	-12.2266	-5.51146	-12.2266	0.871287	-4.86508	-1.96786
ENSG00000130595	P45378	TNNT3	0.480808	-0.193338	0.825376	1.45057	0.181075	0.252856	0.86688	-0.897789	0.907354	0.88218	1.16003	-0.267635	0.086894	1.78111	-0.244152	0.345816	0.459252	-0.484631	0.667541	0.0853096	1.04103	0.660141	0.689876	0.414859	1.37407	0.659108	0.526502	-0.959285	1.28888	0.708237	0.00159015	0.588669	-0.237955	1.55732	-0.902207	-2.09004	1.39711	1.89373	-1.15114	1.49463	0.499037	2.62863	1.60452	1.35275	1.73011	1.59034	1.95558	-0.372935	3.5314	2.17443	-0.90141	-0.692713	0.025452	-0.544911	-1.92586	1.98618	1.12698	1.46403	2.52833	-1.0311	0.311135	1.61685	0.0229775	1.06118	2.92584	2.10477	2.84326	1.94555	1.47874	2.59732	0.125895	1.66847	2.14445	1.05533	1.90056	2.27759	-1.19287	2.45873	0.966185	2.98575	0.797562	2.20086	1.64156	1.2429	-0.450991	1.44877	-0.0621366	-0.173939	2.69874	0.00833831	-0.592018	-1.17777	-0.501403	0.410299	0.360248	1.7342	-0.595605	-1.76748	-0.374348	-4.91342	-0.470451	-10.7269	2.95182	0.415326	1.74303	-1.56432	2.33818
ENSG00000118245	P09430	TNP1	-1.60132	-8.0699	-8.0699	-1.75714	-8.0699	-8.0699	-8.0699	-8.0699	-8.0699	-8.0699	-8.0699	-8.0699	-8.0699	-8.0699	-8.0699	-8.0699	-1.45456	-8.0699	-8.0699	-8.0699	-0.339984	-8.0699	-8.0699	-8.0699	-8.0699	-8.0699	-8.0699	-8.0699	-8.0699	-8.0699	-8.0699	-8.0699	-8.0699	-8.0699	-8.0699	-8.0699	-8.0699	-8.0699	-8.0699	-0.925915	-1.08111	-8.0699	-8.0699	-8.0699	-8.0699	-8.0699	-8.0699	-8.0699	-8.0699	-8.0699	-8.0699	-8.0699	-8.0699	-8.0699	-8.0699	-8.0699	-8.0699	-8.0699	-8.0699	-8.0699	-8.0699	-8.0699	-1.94393	-8.0699	-8.0699	-8.0699	-8.0699	-8.0699	0.0960552	-8.0699	-8.0699	-8.0699	-8.0699	0.670887	-8.0699	-8.0699	-8.0699	-8.0699	-8.0699	1.28727	-8.0699	-8.0699	-8.0699	-8.0699	-8.0699	-8.0699	-8.0699	-8.0699	-8.0699	-8.0699	-8.0699	-8.0699	-8.0699	-1.77287	1.90253	-8.0699	-8.0699	0.15447	-8.0699	-8.0699	-8.0699	-8.0699	-8.0699	-8.0699	3.26282	-0.126379	-0.802966
ENSG00000178279	Q05952	TNP2	-10.2035	-3.65546	-10.2035	-10.2035	-10.2035	-3.6683	-10.2035	-10.2035	-2.5625	-3.38941	-10.2035	-0.74326	-10.2035	-10.2035	-10.2035	-10.2035	-10.2035	-10.2035	-10.2035	-10.2035	-3.46684	-10.2035	-10.2035	-10.2035	-10.2035	-2.33545	-10.2035	-10.2035	-10.2035	-3.15035	-10.2035	-10.2035	-10.2035	-3.11841	-10.2035	-10.2035	-10.2035	-10.2035	-3.42385	-10.2035	-10.2035	-3.5066	-10.2035	-10.2035	-10.2035	-10.2035	-10.2035	-3.53686	-0.760868	-1.25368	-10.2035	-2.04017	-10.2035	-10.2035	-10.2035	-10.2035	-10.2035	-0.868675	-10.2035	-10.2035	-1.08959	-10.2035	-3.08792	-10.2035	-10.2035	-3.29079	-10.2035	-10.2035	-10.2035	-10.2035	-10.2035	-2.22896	-10.2035	-10.2035	-3.51644	-2.77579	-10.2035	-10.2035	-10.2035	1.61127	-3.98204	-10.2035	-10.2035	-10.2035	-10.2035	-10.2035	-0.368169	-10.2035	-0.852645	-10.2035	-10.2035	-10.2035	-10.2035	-10.2035	0.505287	-10.2035	-10.2035	-10.2035	-10.2035	-10.2035	-10.2035	-10.2035	-10.2035	-10.2035	2.12891	-2.84205	-0.94364
ENSG00000083312	Q92973	TNPO1	2.18272	2.37478	1.99085	2.36234	2.70163	2.394	2.48228	1.87034	2.21621	2.65641	2.71156	1.99577	2.09924	2.75316	2.11773	2.20203	2.06523	1.58837	2.49937	2.54819	2.55222	2.75616	2.84388	2.68904	2.75221	2.60641	2.23639	1.16449	2.87967	2.97595	3.20731	2.58959	2.72029	2.82939	3.43635	2.20389	2.91821	3.01908	2.38359	2.92625	2.01713	2.64987	3.06496	2.54884	2.68362	3.14808	3.12559	2.21124	3.16121	2.9198	2.22365	2.0632	2.81573	1.67474	2.58353	3.19386	2.78084	2.30253	2.48142	1.8971	3.11423	2.20676	2.14773	2.09826	3.3319	2.99614	3.63434	2.94014	3.0543	2.55643	2.81592	2.28196	2.71389	2.56652	2.27481	3.06655	2.33799	3.15624	2.32864	2.34852	1.69188	2.85691	2.87578	2.45281	2.12991	2.18416	1.6807	2.94168	2.12424	2.37371	1.60315	2.6667	1.54069	2.60106	2.30743	2.622	1.85818	2.00304	1.89891	1.23954	2.68266	1.60797	3.03079	2.23909	2.3832	2.23028	1.63053
ENSG00000105576	O14787	TNPO2	2.00007	1.3638	1.70267	2.3092	2.06955	1.93201	2.2206	0.888564	1.68258	2.25055	1.81753	1.50061	1.78495	2.42814	1.72796	1.818	1.44292	0.973636	1.98914	1.80129	2.02688	2.29389	2.47718	2.26771	2.45228	2.53981	2.09341	1.16231	2.39257	1.88461	1.71752	2.03306	2.05511	2.74613	2.38719	0.623216	2.49167	2.76224	2.13334	2.31124	1.59179	2.32945	1.84568	1.92674	2.12913	1.62725	2.24204	0.847499	2.38981	1.81129	0.476876	1.83627	1.50639	1.46016	1.84657	2.39995	1.66311	2.27151	1.39374	1.29832	1.7793	1.99027	1.41702	1.52191	2.52585	1.50207	2.12694	2.03561	1.59562	1.56551	2.18765	0.958789	1.5178	1.5116	1.94419	1.27277	1.71461	1.90512	1.63731	1.81879	1.62934	2.07509	0.968427	1.27252	1.38013	1.01375	1.00745	2.04248	0.707906	1.65122	-0.888421	2.15141	1.42065	1.38396	1.69786	1.23862	1.6318	1.49896	1.62145	0.0996056	1.49375	0.692796	3.02903	1.8821	2.07811	0.648499	1.79175
ENSG00000064419	Q9Y5L0	TNPO3	3.08899	3.0903	3.03122	3.17415	3.52463	3.00973	2.98313	2.29966	2.97251	3.26992	3.25056	2.83584	3.04539	3.28137	2.8784	2.80195	3.04196	2.85621	3.15128	2.84797	3.27063	3.4643	3.38158	3.56324	3.32488	3.70448	3.14024	1.89802	3.50841	4.15759	3.25305	3.33499	3.36	3.33418	3.49784	2.77591	3.53709	3.94672	2.81834	3.81317	3.23711	3.62619	3.49679	3.55501	3.47614	3.86006	3.75469	3.04907	3.88856	3.78952	2.98006	2.97003	3.65696	2.18121	2.83513	3.77106	3.11516	2.83864	3.28006	3.097	3.24177	3.15353	3.10186	2.92983	4.03316	3.87473	4.07171	3.7399	4.25187	4.08201	3.62628	3.64825	4.2236	3.15662	3.17375	3.99471	3.12137	4.28887	3.29262	3.69367	2.77493	4.13069	3.80715	2.91798	2.54072	3.71575	2.91105	3.55688	3.80103	2.93244	1.49944	3.41094	2.29818	3.12117	2.82744	3.69583	2.36244	2.72205	2.95206	1.66326	3.57011	2.50712	4.08655	3.24469	4.06204	2.71488	2.84544
ENSG00000116147	Q92752	TNR	-3.60854	-3.35857	-3.92349	-1.86079	-3.15409	-3.7336	-4.37289	-4.69036	-5.42176	-3.25993	-2.81893	-3.188	-2.959	-2.93227	-4.57704	-3.98809	-3.8748	-5.8991	-5.36239	-4.17436	-4.75018	-3.81144	-2.93478	-3.58263	-2.48479	-2.29319	-3.70089	-4.51538	-5.17058	-2.56009	-2.14178	-5.20102	-4.37871	-2.66534	-3.23812	-3.8422	-5.97289	-13.0628	-4.29299	-2.75798	-5.07969	-3.20836	-3.65554	-3.68177	-4.77137	-6.12634	-3.70028	-3.82304	-3.35744	-4.11294	-13.0628	-3.02862	-6.3846	-5.29049	-3.67789	-3.10339	-2.16793	-1.4078	-3.95891	-3.53672	-4.68409	-3.7874	-4.9524	-1.39018	-3.62533	-3.353	-6.2349	-2.4848	-2.0938	-13.0628	-13.0628	-3.76974	-4.33121	-3.73817	-4.38624	-5.63506	-13.0628	-5.93308	-4.9499	-0.70755	-4.05061	-2.80648	-4.62905	-5.54491	-13.0628	-2.71232	-4.80924	-13.0628	-3.71191	-6.48318	-13.0628	-13.0628	-13.0628	-5.77497	-0.676496	-13.0628	-5.51006	-6.41377	-5.51101	-6.26221	-13.0628	-13.0628	-5.35456	-5.30685	1.59135	-4.38465	-1.63481
ENSG00000182095	O15417	TNRC18	4.43607	4.60507	4.62163	4.54877	4.80116	4.29182	4.77403	3.77016	4.60637	4.60806	4.51606	4.62581	4.46647	5.02618	4.33854	4.38132	4.57101	4.14659	4.89247	4.26904	4.55201	5.18482	4.57992	4.7645	4.67577	4.63004	4.57918	3.61473	5.13164	5.3798	4.8187	5.0479	4.53123	4.69033	4.3024	3.83102	4.84006	5.06873	4.14737	4.83933	4.63529	5.48419	4.5651	4.55878	4.4967	5.32985	4.9838	4.02149	4.9839	5.1544	4.49407	4.1719	4.53156	3.78842	4.1386	5.03837	4.77805	4.95844	5.38519	4.26341	4.57782	5.08068	4.54976	4.70762	5.15859	4.89091	5.05122	4.90039	4.50064	5.24218	4.8754	4.65639	5.09295	4.32303	4.70461	4.93567	4.673	4.98079	4.52267	4.90018	4.47196	4.81646	5.10354	4.29519	3.81135	4.73054	4.41311	4.46221	5.37925	4.46884	2.08312	4.35973	3.20708	3.86511	3.83062	4.24528	3.77995	3.6978	4.05067	2.27051	4.56309	3.26269	5.60422	4.76786	4.64593	3.27481	5.03626
ENSG00000090905	Q8NDV7	TNRC6A	2.47293	2.34419	2.36647	2.71754	2.58413	2.53498	2.36237	1.88299	2.57221	2.75092	2.57624	2.37675	2.43605	3.20797	2.32686	2.58009	2.16386	1.70589	2.35921	2.52985	2.61855	2.88232	2.86383	2.92718	2.68823	2.91166	2.30418	1.51458	2.99228	2.34548	2.85586	2.65167	2.8886	2.95528	2.75528	2.34595	3.16262	3.35447	2.47923	3.52	2.69342	2.96849	2.92228	2.45966	2.64591	2.64723	3.28112	0.488564	3.16056	2.2191	1.07807	2.17283	2.25634	1.71072	2.44639	3.04386	2.55418	2.47354	1.54716	1.66996	2.44833	2.67046	1.82779	1.67234	2.92814	2.45668	2.90103	3.05321	2.16288	2.2426	2.62613	2.42577	2.21376	2.45674	2.76655	2.15176	1.92807	2.28463	1.91105	1.61817	1.67857	2.64346	2.16524	2.25538	1.43518	1.57268	1.44434	2.61976	1.87114	2.23022	1.06094	2.24035	1.34776	1.34397	1.77851	1.72957	1.07879	2.06769	2.04376	-0.0713489	2.23416	0.536949	2.95317	2.01244	2.08077	0.833159	1.65002
ENSG00000100354	Q9UPQ9	TNRC6B	3.51013	3.91546	3.75802	4.11272	4.03881	3.87746	3.74266	3.17835	3.91531	4.14196	4.0845	3.73831	3.79289	4.37965	3.71127	3.72152	3.83159	3.25781	3.91402	3.73985	3.99018	4.43999	4.16758	4.14711	3.97992	4.14198	3.77217	2.78078	4.37372	4.27182	4.04627	4.07312	4.15249	4.05122	4.01409	3.3175	4.30284	4.31585	3.31632	3.96971	3.93087	4.24349	4.2588	3.61212	3.75727	4.12707	4.27314	3.46368	4.26139	4.10854	3.72776	3.59989	3.46932	3.28006	3.63864	4.22285	3.71421	4.05344	3.77111	3.38917	3.86404	3.97078	3.42782	3.31003	4.26172	4.18368	3.97831	4.01588	3.99885	4.15062	3.70258	3.44516	4.1182	3.46035	3.75097	3.61646	3.59264	3.79821	3.40114	3.3703	2.97084	3.95134	3.9423	3.42782	3.04866	3.62658	3.14019	3.92446	3.76535	3.64819	1.79171	3.53652	2.90673	3.19454	3.51763	3.44903	2.77234	3.08171	3.51103	1.5063	3.40734	2.77494	4.24036	3.64282	3.52133	2.59929	3.48335
ENSG00000078687	Q9HCJ0	TNRC6C	2.73821	2.81342	2.76908	3.22694	2.99387	3.15057	2.90641	2.25872	3.07849	3.40349	3.04944	2.76728	3.07382	3.65485	2.76774	2.90659	2.47755	1.81278	2.69511	2.85206	2.98832	3.18176	2.86094	3.36309	3.39457	3.40921	3.07579	1.88941	3.32388	2.99601	2.94994	3.14414	3.31763	3.44321	3.16031	2.47552	3.63304	3.51737	2.674	3.21787	2.92134	3.24953	3.2025	2.09788	3.04851	2.82877	3.40958	1.1064	2.95745	2.73195	1.61985	2.68978	2.2663	2.2379	2.78364	3.01208	2.27153	3.26011	2.06794	2.08859	2.64916	2.90487	2.19227	2.38608	2.99728	2.68939	2.80099	2.91356	2.55864	2.40054	2.4584	2.49883	2.45229	3.01046	2.61369	2.37956	2.12721	2.49301	2.09143	1.39697	2.13614	2.67184	2.29855	1.8292	1.08516	1.69314	1.18078	3.02599	2.14463	2.34948	1.10031	2.16958	1.50337	1.76882	2.01297	1.67462	1.42548	1.76546	1.90308	0.681697	1.80691	0.737941	2.87744	2.63308	2.35938	1.19856	2.16506
ENSG00000079308	Q9HBL0	TNS1	4.52859	4.35315	4.75238	3.59678	3.78128	3.77099	4.56666	5.48147	4.28911	4.85298	3.61158	4.85122	4.28191	2.94104	4.308	4.03777	3.73018	4.7072	3.26904	3.26019	3.9276	2.23752	4.40013	4.1408	4.46763	4.33299	3.58778	4.04716	2.29106	3.07881	2.39784	4.06006	2.97466	2.46577	1.06623	4.91673	3.70658	1.93215	4.67927	3.36428	4.27512	2.32184	2.8488	3.9984	3.9617	0.650186	2.03504	4.96239	2.09266	1.58871	4.19625	4.79767	4.70383	5.53939	5.27452	2.01188	3.69474	4.50167	2.39791	5.86563	3.2311	2.31833	4.19953	5.09056	1.37616	3.29031	2.14357	2.23492	2.24477	2.14982	4.09868	3.83624	1.65266	5.2714	3.57084	2.61507	5.19418	2.28944	4.6007	1.90784	4.54288	2.46838	3.32055	4.5725	5.74784	2.06001	5.56437	3.60877	3.53458	5.44074	5.37859	5.46293	5.47306	4.81449	5.51411	4.61979	5.38702	5.87367	5.80602	5.45777	5.5393	5.9894	2.9068	3.72095	2.74653	5.40928	3.03365
ENSG00000111077	Q63HR2	TNS2	-2.92922	-4.26075	-4.24162	-3.50096	-2.95959	-4.27369	-3.69357	-4.01104	-3.16231	-2.99511	-1.6805	-2.50868	-3.73682	-2.76697	-2.89974	-5.62003	-2.97344	-4.63818	-3.68655	-4.22997	-2.65866	-3.86751	-1.96619	-3.16594	-2.80453	-12.3835	-3.82728	-6.40187	-4.49126	-3.33846	-2.00269	-3.93881	-3.69939	-2.1379	-3.55721	-4.16047	-2.30286	-1.94647	-3.29241	-1.66391	-5.39468	-5.68655	-2.12917	-4.58309	-1.87328	-3.86993	-2.53616	-4.14133	-2.45598	-12.3835	-12.3835	-3.22263	-4.71234	-5.19283	-12.3835	-3.42262	-12.3835	-2.4644	-3.60087	-12.3835	-2.78485	-3.10808	-3.10606	-2.12516	-2.94601	-5.47073	-2.75916	-3.26326	-5.2125	-12.3835	-12.3835	-5.40318	-5.23008	-1.83774	-4.7034	-5.94738	-12.3835	-12.3835	-4.27058	-0.121321	-2.37269	-2.54181	-1.53808	-5.85774	-12.3835	-3.90452	-4.12992	-5.72404	-3.70933	-3.81522	-5.93373	-12.3835	-12.3835	-12.3835	-1.53723	-4.61644	-12.3835	-5.73445	-12.3835	-12.3835	-5.8134	-4.6057	-2.87282	-3.63087	0.948824	-4.43995	-1.66565
ENSG00000136205	Q68CZ2	TNS3	1.86939	0.347036	0.891517	1.25007	1.4207	1.13942	1.94913	0.2355	1.00135	0.929478	1.0838	1.06514	1.27822	1.61493	1.03848	1.12682	1.6042	1.16317	1.56726	0.845871	0.965976	1.87032	1.64442	1.48966	2.05084	1.05377	1.30476	0.601417	2.47077	1.75904	2.50885	1.60795	1.67829	1.63118	1.42583	1.03707	1.66789	2.26859	1.40927	2.8684	1.34494	1.97985	1.95051	2.14291	2.15845	2.66993	2.52067	0.425836	2.03076	2.40783	-0.103067	1.59464	2.25263	0.671551	0.65211	2.68189	2.34397	1.46082	1.08109	0.816242	1.83959	1.95478	1.44955	1.39854	2.43427	1.37452	2.2674	2.98816	1.05404	0.769578	2.21491	2.35913	2.13498	1.61122	2.4941	2.19613	1.93203	2.08709	1.64001	2.29822	1.18185	2.37242	2.10238	1.29716	1.10922	1.6139	-1.35593	1.20988	1.46051	1.0211	-1.13605	1.56911	-0.496161	0.209554	1.18688	2.00821	0.736933	1.18324	1.0179	-2.33128	2.33851	-0.907688	1.81862	2.07954	2.45816	0.425676	2.20079
ENSG00000131746	Q8IZW8	TNS4	-4.18348	-1.93966	-11.6439	-3.75832	-11.6439	-5.10866	-3.9505	-4.26711	-2.20068	-4.82977	-4.39173	-2.44624	-11.6439	-11.6439	-5.14612	-4.88045	-2.4559	-11.6439	-3.94349	-3.49039	-11.6439	-4.70503	-4.67553	-3.16171	-11.6439	-1.45883	-3.0877	-3.35874	-3.16874	-11.6439	-11.6439	-4.77593	-3.95631	-3.56409	-1.44107	-11.6439	-2.24055	-2.08049	-2.55282	-11.6439	-4.6551	-2.95743	-2.23664	-2.26287	-1.77058	-3.71334	-3.01688	-3.40175	-2.20123	-3.10811	-11.6439	-1.16263	-11.6439	-5.44341	-11.6439	-4.67438	-3.9129	-1.50264	-4.85149	-5.10419	-4.8415	-2.68984	-4.52829	-0.855424	-1.72159	-4.73115	-4.816	-4.51592	-4.47292	-11.6439	-11.6439	-11.6439	-4.4905	-2.58185	-4.9568	-5.2078	-2.33195	-1.52322	-2.79612	-1.28782	-2.26976	-1.80222	-2.21223	-3.54367	-11.6439	-3.16494	-3.97294	-2.9952	-5.27762	-11.6439	-11.6439	-4.25798	-4.11224	-5.34687	-0.797648	-4.87025	-5.0835	-3.00569	-5.08444	-11.6439	-11.6439	-3.86612	-3.93566	-3.30521	0.536574	-3.70037	-1.57765
ENSG00000168477	P22105	TNXB	-1.15197	-1.94131	-1.97272	-1.17961	-1.64715	-2.56405	-1.55812	-0.606559	-1.23885	-1.88678	-1.56575	-1.10129	-1.01664	-0.88098	-1.26538	-1.15572	-2.48314	-2.32012	-1.78049	-1.52061	-1.75084	-1.45077	-1.62028	-1.79488	-2.05432	-3.00995	-1.45773	-1.56604	-1.12404	-2.82969	-1.36738	-1.22859	-1.84397	-1.39959	-2.30699	-2.37654	-0.86055	-0.574304	-1.61128	-0.912985	-1.83095	-1.22285	-1.20449	-0.472221	-0.564254	-1.88369	-1.24928	-2.15581	-2.12567	-1.1757	-2.60078	-1.17376	-2.14418	-0.423561	-0.949387	-1.61912	-0.653798	0.0878165	-1.42341	-1.76341	-2.22042	-1.62594	-1.97875	-1.03545	-0.695155	-1.26142	-1.65884	-1.45951	-1.58609	-2.35554	-0.895179	-0.662914	-2.28161	-1.34671	-1.3371	-2.38877	-1.39787	-2.30544	-0.70094	0.414992	-1.45756	-0.829091	-0.872826	-1.46447	1.15671	-0.950336	1.85113	-2.599	-1.77379	-1.06722	-1.99181	0.420002	0.300073	-1.43875	0.740213	-0.268059	0.960894	0.482185	0.62962	-0.325474	-0.548563	-0.576113	-1.42125	-2.26055	1.43277	-0.935052	-0.097433
ENSG00000141232	P50616	TOB1	3.16935	2.80918	3.49492	3.45176	3.56905	3.39631	3.56311	2.55007	3.52552	3.95849	3.44885	2.56493	3.13218	3.48163	2.509	3.14744	2.86566	2.33562	2.7207	3.39413	3.63709	3.62721	4.06984	3.73934	3.9316	3.82649	3.78826	2.64163	3.19665	4.11632	4.33326	3.51239	3.64518	4.10842	4.23503	3.56184	4.21142	4.15842	3.44948	4.37551	3.84651	4.01563	3.9447	3.4241	3.94948	3.81635	4.26838	3.29155	4.35454	4.17099	4.89461	3.4425	3.58536	2.35047	4.08572	4.14595	3.65281	3.50227	3.28808	3.07135	3.85022	3.28386	3.31735	2.47404	3.83899	3.72355	4.24367	3.8681	3.65002	3.77598	3.57754	3.38705	4.21066	4.27983	3.75365	3.69589	3.13253	3.83649	3.56345	3.14612	2.89366	4.20544	4.35817	3.14914	2.41958	3.15503	1.91749	3.85125	3.51214	2.74643	1.61527	3.20794	2.07117	3.31932	2.81464	3.86056	1.93192	2.74126	1.99324	1.06448	3.3698	2.29296	3.58556	3.01435	3.51896	2.22193	2.91441
ENSG00000183864	Q14106	TOB2	2.92275	2.79541	3.15932	3.17593	3.13495	3.08636	3.37221	2.01045	2.6689	3.44845	2.95211	2.66465	3.17315	3.39459	2.86689	2.61903	2.75746	2.38418	3.05495	2.93092	3.50558	3.35837	3.48689	3.34143	3.70618	3.44918	3.43377	1.8107	2.97263	3.64478	3.89427	3.527	3.46305	3.839	3.73819	3.23572	4.06105	3.92297	3.19781	3.89829	2.78637	3.88712	3.58652	3.39134	3.34905	2.96719	3.68069	1.39895	4.10043	3.3611	2.12456	2.79738	3.10103	2.5834	3.53503	3.5554	3.09756	3.35268	2.52578	2.2522	3.38685	3.16196	3.01542	2.74904	3.46897	3.4829	3.37151	3.8317	3.10341	2.91355	3.30026	3.23801	3.18577	3.63947	3.01048	2.85067	2.87472	3.58991	2.848	1.79769	2.62197	3.26001	2.71353	2.4121	2.1183	2.81641	1.42855	3.53066	3.04399	2.64374	0.942065	2.84228	1.83692	1.66381	2.15065	2.46045	1.63163	2.48664	1.95257	0.113253	2.56733	1.03843	3.05685	2.96008	2.81044	1.90392	2.83974
ENSG00000132773	Q96GM8	TOE1	1.33092	1.26546	0.537654	1.25416	1.0331	0.698056	1.32413	0.546592	0.941453	1.62333	0.880508	0.575329	1.06933	1.41184	1.41488	1.17635	0.302733	0.791461	1.22931	1.35646	0.759528	1.23465	1.04205	1.68611	1.84272	1.43247	1.12301	0.422556	1.67906	0.30836	1.59036	0.988124	1.41343	1.83761	1.8291	1.23778	1.84243	2.13196	1.4042	1.77139	1.36512	1.64254	2.01625	0.495994	1.12811	1.68781	1.97145	-0.46808	1.0519	1.79755	0.172486	1.14401	1.01233	0.0599061	0.976157	1.89103	0.362209	0.511152	0.127955	1.19429	1.58235	1.45133	0.23801	0.513669	2.24579	1.03328	1.7747	1.68816	1.42665	1.4229	0.984568	1.50463	0.491683	1.55951	0.938869	1.35251	0.603643	0.297994	0.788604	1.53322	0.238655	1.07734	-0.975853	0.0810338	-1.08618	0.712254	0.0905053	1.77749	0.171211	0.600928	-2.38472	1.11019	-0.711925	-0.734786	0.886359	0.523879	-1.10536	1.09832	-0.276986	-1.86162	-0.0964383	-2.30992	1.6609	1.24949	1.88886	-1.14565	0.828275
ENSG00000198718	Q9Y4F4	TOGARAM1	-0.105379	-0.0451877	0.644368	0.736822	0.67604	0.421383	0.333888	-0.93298	0.281272	0.499936	0.492377	0.233178	0.0240581	1.14576	0.020993	0.131094	-0.878854	-0.7924	0.408826	0.278855	0.40493	0.642407	0.688637	0.794929	1.18928	0.719256	0.267748	-0.724393	0.9914	0.806531	0.684527	-0.0390626	0.835605	0.434351	1.18291	0.0554347	1.10654	0.963156	-0.317112	1.14759	0.358355	0.584727	0.464148	0.2161	0.75561	0.386887	0.983199	-0.583148	0.172484	0.285467	-0.231169	0.0356685	0.0239818	-0.00762321	0.624781	0.916845	-0.330847	0.81447	-1.48837	-0.679707	0.803267	0.311049	0.0358595	-0.0553303	0.595324	0.239261	0.657398	1.06242	-0.140303	0.181487	0.600145	0.47007	-0.0924266	0.367402	-0.123738	-0.664198	0.551715	-0.148684	-0.204773	-0.202588	-0.437948	0.794316	-0.328263	-0.0475899	-0.671299	-1.25232	-1.47831	0.859999	-1.62351	-0.330119	-1.24968	0.726476	-0.0743841	-0.404489	0.11793	0.318238	-0.860383	0.430569	-0.350488	-2.69084	0.302993	-2.08117	1.01809	-0.334348	0.742063	-0.982302	0.257909
ENSG00000189350	Q6ZUX3	TOGARAM2	-1.39002	-2.38736	-0.680495	-2.21046	-0.931475	-1.32263	-2.03434	-2.21934	-2.28618	-1.48152	-1.22301	-1.63187	-1.07791	-1.19541	-1.43848	-1.88049	-1.86499	-3.19886	-1.28124	-1.52665	-1.99765	-1.99301	-1.81132	-2.38932	-0.370271	-0.93065	-2.80034	-2.80914	-2.08836	-1.20659	-0.872281	-2.81906	-1.78499	-0.391339	-0.174113	-0.221877	-1.5514	-0.489259	-2.51595	-1.08198	-2.52744	-0.883711	-1.03738	-1.29626	-0.434236	-2.22669	-1.05181	-1.97816	0.143807	-1.92069	-2.52895	-4.51455	-1.6187	-2.28467	-3.06933	-0.717255	-1.62894	-0.133198	-2.25168	-3.06289	-2.30048	-1.47602	-1.36049	-0.944113	-0.703777	-1.01956	-1.05268	-0.428341	-1.46977	-3.83518	-1.77862	-1.49681	-0.888114	-0.983568	-1.51021	-1.8981	-2.30628	-1.97062	-1.79475	0.461015	-1.3438	-1.0981	-1.37107	-3.25746	-2.81493	-2.14111	-4.00976	-0.302244	-2.23873	-2.30304	-4.65451	-1.90541	-3.6907	-2.75223	-1.4817	-1.59274	-13.6754	-3.45465	-3.80784	-13.6754	-2.72753	-2.68111	-3.06626	-1.56826	0.761166	-3.1518	-1.13221
ENSG00000078902	Q9H0E2	TOLLIP	2.68449	2.34653	2.89878	2.77733	3.01641	2.70641	2.9724	1.90432	2.73056	2.50469	2.65261	2.45704	2.7669	2.88205	2.55648	2.64169	2.59546	2.14852	2.9057	2.54067	2.73549	2.84362	2.98646	3.42128	3.38431	3.18573	2.76461	2.24462	2.91579	3.53344	3.33896	3.34671	2.87761	3.06347	3.35765	2.39986	3.14846	3.26252	2.60679	3.20849	3.25376	3.01146	3.03644	3.52925	3.2013	3.4446	3.78772	2.96217	3.42369	3.90015	2.91518	3.16101	3.44432	2.53233	2.98971	3.25825	3.48391	3.23674	3.10317	2.94718	3.21681	2.87389	3.25293	3.03441	3.60876	3.5115	3.56793	3.5623	3.48007	3.76874	3.55541	3.21102	3.70733	2.65399	2.95422	3.69811	3.35827	3.79012	2.94141	2.81674	2.71794	3.88869	3.83654	2.8888	2.49705	3.09206	2.45772	3.12792	3.80404	2.45605	1.3436	3.09141	1.81468	2.23184	2.62824	3.03677	2.17487	2.62948	2.65175	1.82301	3.06662	2.02655	3.46449	2.55653	3.47199	2.37087	3.03101
ENSG00000100284	O60784	TOM1	3.31318	3.25606	2.88881	2.98147	3.83411	3.14612	3.49735	2.09881	3.39289	3.21627	3.12321	3.32358	3.03557	3.3132	2.96651	3.05856	3.28751	2.70492	3.54786	2.81804	3.43936	3.42875	3.92516	3.37369	3.51467	3.44136	2.81688	2.18801	3.47751	4.45728	4.30138	3.66989	3.50839	3.61351	3.64418	2.55207	3.89022	4.21096	2.83482	3.83175	3.5884	4.05489	4.31001	4.25505	3.75014	4.97865	4.76726	3.54901	4.64328	5.11267	3.80738	3.04102	3.77983	2.66126	2.94351	4.37296	4.38876	3.73417	4.39227	3.45861	3.70508	3.54647	3.30114	3.47518	4.54179	4.60786	4.70852	4.34444	5.11243	4.60054	4.07627	4.58565	5.02372	3.80287	3.87934	5.06214	4.02833	4.78207	3.32344	4.229	3.0265	4.72276	4.72673	3.40019	2.8974	4.46341	3.3434	3.83585	4.49975	2.88727	1.40769	3.0381	1.85146	3.31529	2.64559	3.51597	2.48267	2.46243	2.85254	1.10575	3.79934	2.66248	4.16895	3.4655	4.20878	3.22348	3.7122
ENSG00000141198	O75674	TOM1L1	-4.18711	-4.10703	-5.66267	-4.34417	-5.11942	-4.11996	-3.95372	-5.84431	-4.00617	-5.41562	-3.98232	-5.34423	-3.58309	-5.40962	-4.73998	-5.46631	-4.62178	-6.05602	-5.52243	-4.65868	-3.91714	-3.29973	-5.26138	-12.2297	-3.06521	-3.77877	-4.66973	-5.25961	-3.7546	-5.17656	-5.29762	-12.2297	-4.54216	-3.56677	-5.71275	-12.2297	-5.13984	-2.66635	-3.45994	-3.50761	-12.2297	-5.53282	-3.14389	-3.43261	-2.52617	-5.29329	-12.2297	-3.98761	-2.78708	-4.27698	-5.39319	-4.64883	-3.97601	-12.2297	-4.4255	-5.26023	-5.49198	-1.5743	-4.44387	-12.2297	-4.43384	-3.68976	-6.10377	-1.55669	-4.11109	-2.51995	-3.41141	-12.2297	-12.2297	-4.70518	-4.37152	-3.67213	-12.2297	-12.2297	-4.54968	-2.80831	-3.91554	-5.10003	-3.11946	-1.87368	-3.43949	-4.9652	-3.796	-12.2297	-3.95037	-5.32769	-3.56234	-3.58106	-12.2297	-12.2297	-3.47134	-12.2297	-5.69032	-3.14118	-1.3835	-3.87996	-5.66935	-12.2297	-12.2297	-5.42917	-12.2297	-5.03365	-5.51463	-12.2297	0.481138	-3.55161	-3.9675
ENSG00000175662	Q6ZVM7	TOM1L2	2.25503	2.31487	2.26524	2.76644	2.98201	2.35768	2.29295	1.51011	2.65389	2.62432	2.29317	2.33879	2.27851	3.05042	2.06472	2.36828	1.99345	1.30368	2.43377	2.34058	2.46874	3.06902	3.05375	3.07489	3.02963	2.77272	2.55925	1.48099	2.87968	2.60132	2.71286	2.73772	2.59612	2.99	3.26521	2.19226	3.05484	2.74843	2.37303	2.87406	2.66898	2.92231	2.45561	2.15252	2.75233	2.08266	2.96801	1.72	2.57773	2.82909	1.97393	2.7629	2.33344	1.72158	2.21085	2.59912	2.22785	2.70503	1.41483	1.72148	2.91109	2.05227	2.3025	2.07632	2.71999	2.25934	3.09899	2.77014	2.09523	2.33979	2.29808	2.0364	2.07753	2.22848	2.30274	2.16498	2.07638	2.99185	2.1977	1.26113	1.80859	2.55716	2.6727	1.16823	1.17138	1.59255	1.40955	2.35312	1.65074	1.91613	0.261419	1.71494	1.1246	1.39622	1.5678	1.704	0.64627	1.49247	1.47842	-0.0148584	1.57058	0.625882	2.59789	2.34407	2.55104	0.965145	2.06547
ENSG00000173726	Q15388	TOMM20	2.08115	1.69895	2.43734	2.69568	2.5668	2.56674	2.44935	1.51678	1.88553	2.46797	2.18073	1.89152	2.2973	2.95587	2.11068	2.51304	2.36351	1.50161	2.13158	2.31474	2.77976	2.80187	2.86355	2.34579	2.63372	2.70404	2.01935	1.21043	2.87476	2.39019	3.10401	2.32253	2.79307	2.87186	3.31548	1.96556	3.15477	3.00441	2.71477	2.45029	2.14372	2.55778	2.81078	2.27508	2.71025	2.56626	2.8244	0.984916	3.00419	2.31028	1.4401	2.31286	2.14524	1.61892	2.81596	2.86471	2.49871	2.0483	1.26065	1.79236	2.80758	2.18618	1.91397	1.45066	2.96657	2.33883	2.6351	2.95976	1.64218	1.02609	2.0531	2.22054	1.59592	2.52343	1.48188	1.798	1.94289	1.99425	1.59833	1.33377	1.73877	2.0412	1.6758	1.8266	1.06094	1.62951	-0.0674283	2.90502	0.479682	1.50259	1.21932	2.32557	1.54214	1.85555	1.97618	2.47603	1.58269	2.48772	1.41903	0.0562427	2.60196	0.487152	2.79545	1.68736	0.819216	0.889576	0.388572
ENSG00000196860	Q6UXN7	TOMM20L	-1.21673	-8.67714	-2.11007	-0.378057	-1.56681	-2.14191	-0.40111	-8.67714	-1.03611	-1.86302	-8.67714	-0.79774	-0.444323	-0.280585	-2.17936	-0.920353	0.248311	-8.67714	-1.96982	-0.523639	-1.94044	-1.73828	-8.67714	-0.777908	-8.67714	1.1863	0.200213	-2.69554	0.212035	-8.67714	-8.67714	-1.80918	-1.98257	-0.597341	-8.67714	-1.03668	-0.0093481	-1.6892	-1.89746	0.0449918	-8.67714	-0.987182	-0.00543965	-0.876758	-1.9615	-0.163598	-8.67714	-8.67714	0.0299397	-8.67714	-8.67714	-0.513774	-8.67714	-2.47666	-8.67714	-8.67714	-1.93937	-0.34005	-8.67714	-1.14521	-8.67714	-1.71439	-8.67714	-0.0014331	-0.558484	-8.67714	-1.84925	1.44178	1.07043	-8.67714	-8.67714	-8.67714	0.468629	-0.350266	-8.67714	-8.67714	-8.67714	-8.67714	-8.67714	1.67893	-8.67714	-8.67714	-8.67714	-8.67714	-2.3839	-1.77509	-1.00619	0.555316	0.843426	-8.67714	-1.23568	-2.28263	-1.14549	-1.38932	-1.28251	0.67043	-8.67714	-0.45277	-8.67714	-2.86367	-0.118496	-8.67714	-0.386246	-1.91454	-8.67714	-8.67714	-0.414897
ENSG00000100216	Q9NS69	TOMM22	2.2208	0.735221	1.91163	1.9049	1.35674	2.04381	2.0709	1.0401	1.45768	2.08445	2.10207	1.8987	1.72992	1.80106	1.53827	1.83695	1.90978	1.32803	1.51734	1.68009	1.51047	2.3596	2.01325	2.68034	2.07891	1.57329	1.48059	0.746195	2.27059	1.90171	3.05136	1.71502	2.50428	2.38361	3.58028	2.30495	2.46371	1.72637	2.24559	2.41691	2.15165	2.47015	2.44297	2.56246	2.59594	2.33332	2.60626	1.01249	2.2929	1.69677	0.648057	1.90813	2.29513	0.383545	1.75912	2.5472	2.05893	1.47845	0.0892322	1.54963	3.11131	1.58237	1.75682	1.94663	2.6376	1.92615	2.62069	2.8673	1.87226	1.92547	1.81332	1.82827	1.45255	2.02063	1.75989	1.94357	1.98146	2.3491	1.95531	0.442276	1.8332	2.42935	1.83835	1.0121	1.13434	1.6398	0.689649	2.55626	1.09868	1.35185	0.793309	2.10792	0.611061	1.39526	1.97536	2.06959	0.802099	1.8089	1.29402	-0.387574	1.96357	-0.403956	2.26923	1.53661	1.68208	0.899226	1.71365
ENSG00000025772	Q15785	TOMM34	1.25125	1.07643	1.09563	1.66535	1.21303	1.46669	1.40525	0.0457209	-0.190888	1.39081	1.73904	0.550602	1.62487	2.60609	0.531044	1.73189	1.23455	0.601433	1.49243	0.153571	0.772313	1.97591	1.75572	2.34052	2.21084	2.51732	1.38984	0.0723132	1.83313	1.21686	2.69941	2.30291	1.592	1.98581	2.71983	1.77726	2.34107	2.42386	-0.0582849	2.42354	1.37431	1.73186	2.55518	2.08374	2.22197	1.60159	2.27162	0.490244	2.81649	1.85831	1.22085	1.1172	1.64585	0.577951	0.846957	2.10195	1.17179	2.09195	0.539139	1.28363	1.42335	1.96683	1.50205	0.846882	2.91221	1.94958	2.2374	2.40742	2.14264	1.75004	2.08526	1.98451	0.4336	0.414825	1.78604	1.53242	1.44354	2.13504	1.60407	1.9444	0.64984	2.59935	1.07812	1.22888	-0.812326	1.47948	-2.73989	2.48237	1.18623	1.4394	0.34506	1.2148	-0.300741	0.0386738	0.297974	0.935064	0.527238	1.08221	-0.695126	-1.81218	1.05137	-1.89874	1.5003	1.03936	0.185281	-0.734465	1.37067
ENSG00000130204	O96008	TOMM40	1.48154	0.868693	1.26397	1.58369	1.5817	1.51046	2.05272	0.982473	1.56494	1.64873	1.27205	1.01231	1.65326	2.14323	1.51106	1.64002	1.40435	0.663102	1.8842	1.01739	1.177	1.79589	1.90809	1.37505	1.91301	1.4762	1.3338	0.848649	1.52552	1.31558	2.02355	2.35112	2.13433	2.78648	2.75818	1.62406	2.5885	2.52602	1.99079	2.65651	1.2824	1.87371	2.23956	1.35669	2.03779	1.61292	1.98967	-0.243748	2.1854	2.0502	1.09722	1.309	1.46782	0.892995	1.66664	2.19872	1.77235	1.39945	0.882787	0.663252	1.54809	1.88225	1.17204	1.4536	2.2871	1.74819	2.19638	2.37467	1.02988	1.60189	1.78312	0.92027	1.28222	2.08861	2.1548	1.22316	1.55051	1.5155	1.94792	1.13644	1.59814	1.28451	1.18066	1.12436	0.100888	1.22599	-0.853407	1.85273	0.415733	0.516	-0.784614	1.26723	0.59084	0.147772	0.922437	1.56417	0.718915	1.416	0.717963	-1.10798	1.14364	-0.861551	2.4015	2.00634	1.96151	-0.110571	0.84643
ENSG00000158882	Q969M1	TOMM40L	0.195052	0.417368	0.991004	0.851591	0.569562	0.652244	1.06288	-1.1612	-0.480999	0.493373	-0.412721	0.217561	0.527811	0.646227	-0.240882	-0.042991	0.0704445	0.125966	-0.173581	0.535684	0.0674664	0.899175	0.648879	0.478392	1.74697	0.91647	0.137694	0.397979	1.16305	0.833847	1.1268	0.827694	0.922774	1.24444	2.11354	0.910182	-0.128811	1.50492	0.406181	1.97242	0.669464	1.75728	1.61157	1.32232	1.65246	2.13101	1.47752	0.344583	1.78452	2.04085	0.463551	-0.082208	1.73836	-0.233756	1.00434	1.36608	1.96621	0.740882	1.9306	0.453295	1.58082	0.965066	0.347539	1.01624	2.20736	2.51306	1.05731	1.25013	1.99959	1.75876	1.43699	1.73597	2.09377	1.40333	1.96689	1.79568	0.966902	1.52747	0.36172	1.63181	0.730585	1.66321	1.37302	1.27721	0.517044	2.79671	1.07204	1.38763	2.12795	0.658625	-0.594104	0.721393	0.0526277	-0.029111	0.971109	0.599326	0.237245	0.326759	1.28663	-0.626665	0.931317	-0.680498	1.96083	0.919309	0.894889	0.0449812	0.665818
ENSG00000175768	Q8N4H5	TOMM5	0.264764	-1.2389	-0.679583	-0.352099	1.03775	0.241974	0.209489	-1.54057	-0.790147	-0.430268	0.0109444	-0.773075	-0.266623	-0.838982	-0.942092	-1.67295	-0.461019	-1.26992	-0.952751	-0.208735	-0.420952	-0.304528	-0.815036	-0.431447	0.593062	-0.121852	-0.28692	-2.10123	0.608396	-0.282421	-0.404371	-0.288573	0.493066	1.36593	1.22329	-0.510796	-0.245444	-0.795323	-2.46252	1.11116	-0.44676	-0.226739	0.606154	-0.736988	-0.0704117	0.27776	0.266	-2.25512	0.27915	-0.11482	-1.82136	-0.410236	-1.10756	-2.2414	0.15096	-0.688436	0.247256	-0.198573	-1.12975	0.150315	0.415512	0.0413285	-0.733841	-2.14246	0.46653	-2.74262	0.53742	-1.30586	-1.07014	-1.25475	-0.794322	0.260564	-1.08783	-0.324236	-1.23596	-0.724534	-1.04694	-0.0248753	-0.62123	-0.554545	-1.22154	-0.276024	-0.579465	0.033142	-0.786635	-0.756407	-1.75908	0.542465	-3.2928	-1.85834	-0.891178	0.430782	-0.385776	-1.14508	0.154245	0.22902	-1.87773	-0.137656	-0.164013	-3.1176	0.130393	-2.23592	0.276845	-0.0230287	0.585662	-0.791136	-1.38825
ENSG00000214736	Q96B49	TOMM6	-8.71617	-8.71617	-8.71617	-8.71617	-8.71617	-8.71617	-8.71617	-8.71617	-8.71617	-8.71617	-8.71617	-8.71617	-8.71617	-8.71617	-8.71617	-8.71617	-8.71617	-8.71617	-8.71617	-8.71617	-8.71617	-8.71617	-8.71617	-8.71617	-8.71617	-8.71617	-8.71617	-8.71617	-8.71617	-8.71617	-8.71617	-8.71617	-8.71617	-8.71617	-8.71617	-8.71617	-8.71617	-8.71617	-8.71617	-8.71617	-8.71617	-8.71617	-8.71617	-8.71617	-8.71617	-8.71617	-8.71617	-8.71617	-8.71617	-8.71617	-8.71617	-8.71617	-8.71617	-8.71617	-8.71617	-8.71617	-8.71617	-8.71617	-8.71617	-8.71617	-8.71617	-8.71617	-8.71617	-8.71617	-8.71617	-8.71617	-8.71617	-8.71617	-8.71617	-8.71617	-8.71617	-8.71617	-8.71617	-8.71617	-8.71617	-8.71617	-8.71617	-8.71617	-8.71617	-8.71617	-8.71617	-8.71617	-8.71617	-8.71617	-8.71617	-8.71617	-8.71617	-8.71617	-8.71617	-8.71617	-8.71617	-8.71617	-8.71617	-8.71617	-8.71617	-8.71617	-8.71617	-8.71617	-8.71617	-8.71617	-8.71617	-8.71617	-8.71617	-8.71617	-8.71617	-8.71617	-8.71617
ENSG00000196683	Q9P0U1	TOMM7	2.34355	2.46634	2.13197	1.76374	2.5975	2.91464	2.90391	1.80816	2.66845	2.43385	1.87539	2.02052	2.08308	3.05874	2.61073	2.40825	1.85218	2.04501	1.7283	2.11669	2.75776	2.63492	1.99159	1.4191	2.48977	1.85718	1.33207	2.10583	3.23484	2.59543	2.17183	0.48882	3.52807	3.23946	4.91493	2.45846	2.94885	2.63464	2.2642	3.2443	-0.0263919	1.86587	2.26603	1.31986	2.61454	2.53122	2.74624	0.478323	1.89821	-0.226589	1.17302	1.35307	0.489946	0.706956	2.43039	1.78334	0.942174	0.328562	1.06438	0.437522	3.66981	2.2027	1.86127	1.00032	1.89301	-0.102995	2.39528	2.46643	-0.0127955	1.73442	1.76485	0.602022	-0.445097	1.42088	1.70788	0.245409	2.13497	0.851978	2.34797	1.88077	2.38484	1.98736	0.670412	2.21792	2.24976	1.23905	1.01306	4.30938	-0.239866	1.6378	2.06582	3.2685	1.84106	2.57952	2.85508	3.10912	2.30104	2.72657	2.43542	0.314047	3.12144	1.05624	3.21297	3.24683	2.00549	0.985693	0.783723
ENSG00000154174	O94826	TOMM70	1.47624	1.02189	1.35557	1.68816	1.25794	1.85271	1.65844	0.89394	1.56556	1.54426	1.65597	0.95983	1.22198	2.05552	0.708057	1.20192	1.1443	0.986877	1.62522	1.42554	2.02495	1.80331	2.22669	2.33538	1.93063	2.21544	1.42865	0.686119	1.80421	1.53154	2.42784	1.64437	2.28525	2.19713	2.65331	1.49528	2.12858	2.73489	1.6142	2.61366	1.22568	1.70698	2.40593	1.975	1.96095	2.02326	2.38174	0.141894	2.76538	1.37962	0.115438	1.46373	1.32735	0.651493	1.67405	2.23858	2.08787	1.26443	-0.209129	0.342864	2.13277	1.24249	1.45878	0.648741	2.33962	1.47962	1.96147	1.71378	1.6127	0.78675	1.35966	1.45809	1.3013	2.18915	1.79572	1.30972	1.07837	1.47299	1.03041	0.0185188	0.798296	1.7809	0.931181	1.28373	-0.273136	1.1813	-0.672346	2.40348	0.68193	0.292061	0.33762	1.52363	0.154182	0.155069	1.47254	1.26806	0.106676	1.4678	1.28712	-1.68547	1.21814	-1.02427	1.81204	0.975545	1.12102	-0.27318	0.670963
ENSG00000160949	Q96HA7	TONSL	-0.351949	-1.75635	-0.644593	-1.14679	-0.189759	-0.547527	0.0134199	-2.36776	0.0221964	-0.0377383	-1.49388	-0.568249	-2.23043	-0.688612	-0.714625	-0.691367	-2.0101	-1.34204	-0.748	-0.725991	-0.566402	0.254021	-2.43104	-0.0554294	-0.297487	-0.476553	-1.05889	-1.65234	-1.06215	0.0156586	-0.106329	-1.17068	-0.158388	0.63269	-0.110402	-1.39291	0.240237	-0.090715	-1.42953	0.396562	-2.04826	0.24125	0.134551	-0.358169	-0.49457	-0.627895	-0.987926	-3.95471	0.381476	-0.391539	-2.04977	-0.815594	-1.13982	-1.31492	-0.398667	0.2208	0.0194896	0.223495	-1.09494	-2.50107	-0.652078	-0.338433	-2.38964	-0.35436	0.164805	-0.125874	-1.38092	-0.271505	-0.78747	-0.635273	0.410264	-1.76755	-0.731195	-0.873915	-0.82285	-1.25322	-0.301841	0.0521016	0.0265968	0.0653006	-0.746382	-1.13369	-0.351853	-1.16261	-1.46185	-0.306532	-1.72462	0.0335037	-1.04019	-1.10818	-2.17736	-0.609672	-2.34952	-1.74733	-0.488465	-1.43563	-1.7439	-0.703795	-1.40403	-2.15997	-1.05644	-2.83851	0.69448	-0.161853	0.901005	-2.84196	-0.238513
ENSG00000198900	P11387	TOP1	4.85203	5.21917	4.86957	5.01555	5.16172	4.76032	4.69581	5.39823	4.74412	4.72696	4.97925	4.82338	4.67092	5.12884	4.82739	4.74784	4.81734	4.85034	5.02245	4.81994	5.17686	5.33748	5.12862	5.21471	4.87787	5.33767	4.58023	4.34954	5.25551	5.76475	5.58932	5.5465	5.23489	4.73615	5.12085	4.64029	5.32986	5.59164	4.78977	5.71332	4.92023	5.03779	5.79142	5.7998	5.07124	6.0054	5.70155	4.70754	5.88989	5.6277	4.91239	5.02028	5.34335	5.04096	5.07176	5.83738	5.79275	5.18511	5.12683	4.93103	5.30007	5.30231	5.10758	4.66992	5.79423	5.92743	5.97548	5.82871	5.96333	5.58081	5.40949	5.76451	5.72122	5.08123	5.36397	5.64813	5.27424	5.59347	4.89029	4.80702	4.20446	5.83783	5.4734	5.54358	6.90766	5.3454	6.47428	5.72255	5.07539	5.41563	5.71963	6.20952	5.49796	5.23231	6.7381	5.62062	6.48725	6.3542	6.3868	5.70897	6.04064	6.15138	5.2604	4.72814	4.818	5.72478	4.62149
ENSG00000184428	Q969P6	TOP1MT	0.738162	0.523117	0.35594	1.08606	0.331439	0.805553	1.0248	-0.437622	0.865287	0.937164	0.398298	0.404394	0.51994	1.26116	0.10038	0.783677	0.0703536	-0.812428	0.420977	0.210111	0.756684	1.38089	0.295309	0.511755	1.89811	1.31574	0.585958	0.618969	1.18975	-0.551874	1.62118	0.0112602	1.3815	1.06493	0.329985	0.279844	1.56447	1.28013	0.800066	0.780302	0.209002	0.716539	0.862188	0.968803	0.0404125	-0.271068	0.53913	-0.593812	0.679498	-0.10679	-0.229804	1.24734	0.739437	0.586303	1.7438	0.261708	0.757765	0.448711	-0.274345	0.0850614	0.666271	-0.295173	0.28018	0.281334	0.104081	0.0564129	-0.284342	0.764177	-0.433271	-0.536884	0.842496	0.00254088	-0.822802	0.490923	0.74842	-0.546791	0.194481	-0.474807	-0.723462	1.05594	-0.297052	0.288789	-0.254876	-0.0201873	-0.135128	-0.163765	-0.634813	0.235153	-2.38171	0.00255711	-0.865437	0.345808	-0.28191	-0.453131	0.617567	0.793965	-0.186741	0.730443	0.420982	-2.56406	-0.59187	-1.11224	1.07366	0.219022	1.20422	-0.893413	0.011144
ENSG00000131747	P11388	TOP2A	0.127236	-1.93436	-0.179097	-0.0578996	-1.63036	-1.83195	-2.36503	-1.36231	-1.24867	-1.0813	-1.63953	-1.3717	-1.23941	-1.07524	-0.81598	-0.843046	-1.54475	-0.854583	-1.55139	-0.788699	-1.74398	-1.66563	-0.510943	-0.352224	0.431014	-0.942718	-1.41247	-1.0495	-0.774161	-1.10329	-0.488588	0.557485	-0.514154	1.08752	1.42537	-0.612106	0.833635	1.33286	0.494905	2.41154	-1.75273	0.215021	1.25897	1.08072	-0.306525	0.119678	0.0729895	0.0589751	1.01984	0.621881	-1.76872	-0.778804	1.08674	-3.06227	-0.255003	1.05468	0.625414	0.637203	-0.880917	0.199144	-0.562843	0.452789	-1.85933	-0.877889	1.55224	0.680631	1.79547	0.765073	-0.0339359	1.04865	2.33804	1.02433	0.375695	-2.72856	-0.335347	0.432487	0.399697	1.31425	1.42384	0.47195	0.12643	1.35183	0.184035	0.185022	0.963181	0.480851	1.58806	1.78183	0.153774	0.0965416	0.93472	2.21289	0.82839	0.780159	1.7592	0.638158	0.951448	1.38887	1.10576	-0.592669	1.52411	0.991186	2.9243	-0.496101	1.4166	0.547658	-0.402885
ENSG00000077097	Q02880	TOP2B	3.82588	3.43541	3.7511	3.75225	4.21935	4.07058	3.8579	2.96734	3.52427	3.92075	3.96206	3.39852	3.63245	4.32453	3.59858	3.78231	3.23358	2.9211	3.83918	3.83841	3.96681	4.42404	4.12318	4.34252	4.33776	4.38112	3.51544	2.57673	4.42132	4.19579	4.50232	4.17496	4.53491	4.2045	4.77609	3.75271	4.5074	4.60023	4.11103	4.49405	3.38617	4.0455	4.13495	3.63386	4.30488	3.96804	4.49823	2.68183	4.28247	3.62738	2.98258	3.67957	3.74055	3.03669	3.8384	4.26579	3.61777	3.22621	2.43081	3.17557	4.25133	3.41517	3.51611	2.67122	4.41896	3.49617	4.32025	4.32442	3.31961	3.26721	4.1737	3.36017	3.57349	3.81937	3.6682	3.51751	3.56788	3.69566	3.14083	2.68817	2.81264	3.92477	3.19594	3.29094	3.05568	2.4968	2.76474	4.53711	2.46557	3.06553	2.50697	4.01213	2.80592	3.27086	3.42105	3.72936	2.89186	3.64125	3.34827	1.11173	4.06196	2.06116	4.36551	3.586	3.10573	2.45358	2.20584
ENSG00000177302	Q13472	TOP3A	2.5998	2.68989	2.59322	2.70432	2.63046	2.5505	2.52543	1.61006	2.58316	2.79467	2.73541	2.29524	2.74611	2.92536	2.53362	2.14771	2.67825	2.04597	2.84105	2.57308	2.56815	2.99448	2.74044	2.95026	3.18762	3.15317	2.24541	1.68469	3.00914	3.3898	3.1438	3.06048	2.74284	2.57485	2.86137	2.25788	3.13635	3.03361	2.34851	2.88567	2.82243	3.16798	2.50517	2.34677	2.94377	3.15278	3.06929	2.36536	3.33756	3.17508	2.58222	2.70134	2.619	1.90028	2.73593	3.11526	2.57523	3.09731	2.73428	2.42228	2.98021	2.7841	2.39206	2.3917	3.19114	2.83322	3.14987	3.26032	2.79256	2.61977	3.16517	2.1924	2.94555	2.57643	2.49382	3.01211	2.70178	3.01171	2.66053	2.68544	2.37381	2.76314	3.17076	2.40815	1.99427	2.11352	2.07777	2.61667	2.60424	2.38525	0.30225	2.63282	1.69085	2.01116	1.79996	2.79129	1.85826	1.81117	2.02915	0.340655	2.84169	1.33391	3.75578	2.84727	3.21515	1.7747	2.63863
ENSG00000100038	O95985	TOP3B	1.60203	1.0195	1.39622	2.30489	2.06782	2.10797	2.23933	0.60994	1.68543	2.11251	2.01492	1.53006	1.95433	2.45736	1.52319	1.58275	1.36046	1.05556	1.81451	1.55284	1.79492	2.2298	1.71668	2.3186	2.42143	1.67068	2.14073	0.791314	2.3879	1.88668	2.12592	1.69997	2.40261	2.57622	2.45286	0.801984	2.60318	2.29625	1.09471	2.59784	1.63418	2.449	2.14494	1.81473	2.25477	1.63389	2.30658	0.254921	2.03177	1.73147	0.770269	1.4178	1.2384	0.697442	1.74407	2.08865	2.05233	1.86387	1.28118	0.711519	2.31332	2.08184	1.19693	1.21797	2.4162	1.96247	2.04793	2.00819	1.8177	1.63778	1.69641	1.48545	1.93992	2.05714	1.86031	1.48112	1.50927	1.54485	1.50144	1.84182	1.74778	1.96437	1.30113	1.4563	1.15396	1.54674	0.813772	2.01458	1.34864	1.00557	0.0076938	1.40846	0.534386	-0.0913684	1.53587	1.70669	0.534519	1.40686	1.01589	-1.45174	1.60647	0.673191	2.66387	2.10234	1.77011	0.185513	1.46324
ENSG00000173769	Q8N9V7	TOPAZ1	-5.31344	-5.23395	-11.782	-2.16376	-11.782	-11.782	-5.08167	-11.782	-5.13378	-11.782	-11.782	-3.3197	-11.782	-11.782	-11.782	-11.782	-11.782	-11.782	-5.0747	-11.782	-11.782	-4.84316	-11.782	-11.782	-3.20119	-11.782	-2.64214	-4.81188	-11.782	-3.73427	-11.782	-11.782	-5.08745	-11.782	-11.782	-11.782	-11.782	-11.782	-11.782	-11.782	-11.782	-3.50943	-3.69351	-11.782	-11.782	-11.782	-11.782	-11.782	-3.65817	-11.782	-11.782	-5.19358	-11.782	-11.782	-11.782	-11.782	-11.782	-2.86145	-11.782	-5.24231	-11.782	-3.24203	-4.08492	-3.10631	-4.65818	-11.782	-11.782	-11.782	-11.782	-11.782	-11.782	-2.81032	-11.782	-11.782	-11.782	-11.782	-11.782	-3.07423	-11.782	0.0327831	-5.56053	-3.52217	-11.782	-11.782	-11.782	-11.782	-4.11106	-11.782	-5.41575	-11.782	-11.782	-11.782	-11.782	-11.782	-2.39384	-11.782	-11.782	-11.782	-11.782	-11.782	-11.782	-11.782	-11.782	-11.782	0.228562	-5.41179	-1.5233
ENSG00000163781	Q92547	TOPBP1	2.41511	1.96989	2.24947	2.31676	2.77753	2.48251	2.29539	1.77334	1.95562	2.46545	2.5472	2.31846	2.06442	2.88144	2.29997	2.16343	2.27825	1.71976	2.16985	2.18646	2.39407	2.7754	2.95237	2.8725	2.61507	2.72211	2.28921	1.37197	2.74043	2.82974	3.40815	2.61793	2.76487	2.72504	3.57782	1.83886	2.76365	3.23243	2.2117	3.16125	2.14531	3.09221	2.83286	2.34545	2.08257	3.01397	2.78166	1.70088	3.1356	2.68377	2.11095	2.4744	2.63244	1.49399	2.89718	2.81225	2.72513	2.23941	2.14347	2.00822	2.82217	2.37249	2.04591	1.86223	3.13039	2.44492	2.98779	3.19175	2.90419	2.46857	3.3888	2.15572	2.72376	2.29627	2.49733	2.48838	2.25413	2.84976	2.12465	1.53245	1.51528	2.73151	2.80751	2.49477	1.86247	1.97933	1.87879	3.27153	2.12994	2.33316	0.450285	2.61963	1.92909	2.02826	1.93026	2.57863	1.85826	2.04791	2.02049	0.772495	2.64417	0.973809	3.61092	2.10503	2.96208	1.63978	1.99441
ENSG00000197579	Q9NS56	TOPORS	2.74404	3.73081	3.22693	2.97499	3.93657	3.29784	3.26202	2.87332	2.93949	3.08609	3.48486	3.2595	2.92088	3.61508	2.74542	2.69719	3.33844	3.31799	3.70962	3.56693	3.63431	3.67512	3.91706	3.82241	3.1296	3.47703	2.85115	2.11923	4.28857	5.00908	3.66325	4.05749	3.67121	2.93019	4.69378	3.64938	3.88705	3.55785	3.30734	3.28667	3.16069	3.32021	3.91033	3.06467	3.28887	3.95757	3.90817	3.97864	3.8718	3.79791	3.96909	2.96613	3.55698	2.10106	2.80553	3.72119	3.39933	3.46233	2.53757	3.50182	4.10196	3.05728	4.07852	2.1934	3.60052	3.99089	3.8439	3.40944	3.87818	3.74802	3.74953	3.52715	3.46265	3.48549	2.80276	3.24167	3.00253	3.70638	2.96655	3.41273	2.63328	3.48282	3.62781	3.21162	2.44296	2.85462	2.86212	4.39822	3.12194	3.06968	2.73194	2.8085	1.75163	3.2606	3.03966	3.11362	2.26236	2.65921	3.34208	0.829106	3.69229	2.60477	3.70052	3.0687	3.22328	3.01712	2.34777
ENSG00000136827	O14656	TOR1A	2.44859	1.99435	2.46188	2.46598	2.61453	2.41978	2.39537	1.86976	2.40934	2.54388	2.32051	1.84152	2.13153	2.79434	2.27882	2.025	2.23971	2.56036	2.2841	2.07818	2.56231	2.90469	3.02577	2.97974	2.8519	2.32364	2.22684	1.2937	3.04931	3.15483	3.3752	2.72556	2.79314	2.94445	3.5478	2.34218	3.25894	3.53595	2.07176	3.36177	2.85751	2.73413	3.4829	3.22148	3.10859	3.57558	3.38797	2.62059	3.64623	3.54979	2.58854	2.48346	3.0567	1.60153	2.72749	3.61481	3.56852	2.91085	3.02313	2.52051	2.58648	3.44615	2.52587	1.82991	3.60846	3.8206	3.27007	3.67072	3.7515	3.65899	3.44874	3.00195	3.68998	3.05756	3.1075	3.46598	2.87958	3.08754	2.49091	3.18372	2.34016	3.6047	3.58719	2.76162	2.2524	3.22488	2.85984	3.13351	3.54867	2.02623	1.32346	3.07477	1.65358	2.85056	1.98899	2.48066	2.20784	2.39925	2.60419	1.58476	2.97549	1.80137	3.31029	2.67896	2.53785	2.00374	2.75915
ENSG00000143337	Q5JTV8	TOR1AIP1	2.71496	2.92288	2.77147	2.80199	3.23928	2.76712	2.81922	1.9308	2.61644	2.74662	3.02	2.56764	2.64762	3.07006	2.49353	2.54851	2.80455	2.54669	2.73735	2.57887	2.89518	3.26077	3.46172	3.48752	3.32437	3.24106	2.54602	1.72317	3.27921	3.7809	3.96592	3.33463	2.94636	3.00464	3.77748	2.65221	3.40721	3.80798	2.86236	3.34404	2.83719	3.27971	3.87529	3.33676	3.54754	4.00852	4.04656	3.05101	4.02186	4.12864	3.28193	3.0047	3.36513	2.05252	3.24253	4.06904	3.64862	2.94849	3.16129	2.93918	3.65519	3.24092	3.1631	2.49956	3.9264	3.8404	3.74148	3.85187	4.14172	3.61256	3.96979	3.37568	4.13137	3.44074	3.51669	3.63902	3.06706	3.73997	2.69479	3.19051	2.17732	3.91998	3.76136	3.4797	1.96011	3.06201	2.22164	3.59045	3.61445	2.20388	1.22742	2.92262	1.58531	2.5594	2.14631	2.7758	1.85552	2.12666	2.26518	1.6313	2.90575	1.71911	3.68212	2.56842	3.06467	2.3427	2.77014
ENSG00000169905	Q9H496	TOR1AIP2	1.17339	1.53466	1.0287	1.41718	1.54446	1.43006	1.50743	0.957611	1.37728	1.52244	1.6598	1.15067	1.3732	1.66149	0.95865	1.25861	1.23373	0.852161	1.45015	1.30696	1.57319	1.93283	2.05891	2.04615	1.57173	1.71608	1.22789	0.364623	1.91387	2.11651	2.1946	1.86133	1.50996	1.75923	1.9593	1.1979	1.88342	2.15263	1.32113	1.9961	1.63424	1.88506	2.14328	1.64808	1.74406	2.41212	2.30965	1.46923	2.36827	2.20895	1.86249	1.19695	1.83028	0.684046	1.72392	2.10759	2.31368	1.57287	1.52723	1.36182	1.94902	1.50577	1.39171	0.989784	2.53056	2.17198	2.29734	1.90469	2.49818	2.27777	1.75455	1.87137	2.49796	1.80105	1.72241	2.19562	1.54573	2.23179	1.15588	2.0071	0.91422	2.36068	2.56353	1.55221	1.78842	2.03288	1.92897	1.85683	2.11411	1.30794	0.507422	1.53024	0.293688	1.29171	1.41015	1.61867	0.81633	1.0792	1.43069	0.327051	1.96637	0.902931	2.20197	1.46594	2.00489	0.71326	1.28166
ENSG00000136816	O14657	TOR1B	2.49821	2.19428	2.677	2.50525	3.34136	2.45691	2.84429	2.01453	2.92524	2.62097	2.6564	2.82303	2.87439	3.07899	2.40644	2.55616	2.46056	4.44253	1.93508	2.52564	2.90235	3.23799	3.50798	3.10389	2.64615	2.56841	2.10365	1.15913	3.04399	3.30397	4.26466	3.19525	2.59256	3.56708	3.32763	2.81246	3.13683	4.36287	2.83556	4.49693	2.8636	3.53626	5.17208	4.86575	2.79364	5.30865	4.23864	2.35895	5.49113	3.90903	2.86987	1.39325	2.86435	2.1674	2.72247	4.96256	4.08738	3.20575	4.41021	3.09971	3.01047	5.04847	3.16848	2.76397	4.29794	6.04362	3.5068	5.08891	5.81487	3.79827	3.75109	5.63417	5.60996	3.81214	4.75057	4.5609	3.24274	3.54204	2.8529	4.18816	2.42313	5.07135	3.75653	4.7387	2.05309	4.35235	2.77802	3.02227	5.41479	2.21089	1.40775	2.8869	1.3707	2.83796	2.12174	2.64661	1.63696	1.97438	2.27977	1.20152	2.86577	1.40747	3.42243	2.44099	3.34992	1.51072	4.71994
ENSG00000160404	Q5JU69	TOR2A	1.82005	1.28668	1.63648	1.9928	1.66749	1.65552	2.06845	0.910752	1.55291	1.36893	1.75968	1.69144	1.74502	1.95988	1.47681	1.21472	1.48016	0.907779	1.98804	1.18009	0.987464	1.54362	2.4608	1.48551	2.4961	1.99778	1.73774	0.818141	2.00514	2.07383	2.65221	2.13502	1.83316	2.17638	2.44915	1.3202	1.89744	2.12908	1.43038	2.0133	1.93495	2.2752	2.0596	2.19	2.17964	1.7428	2.48944	1.42819	2.18582	2.70089	1.34095	1.56844	2.54354	1.09993	2.79275	2.46196	2.2282	1.99644	1.21698	1.16459	2.9419	2.0358	1.83718	1.18926	2.63038	2.00266	2.41954	2.45656	1.80131	1.89877	2.48045	1.84839	2.02277	1.87331	2.21551	2.12895	2.04904	2.51546	2.30912	1.92258	1.80649	2.30458	2.02996	1.50508	1.17429	1.48227	0.503027	2.4315	1.79979	1.93229	-0.397188	1.88131	0.877485	1.3633	0.850716	1.69887	0.955246	1.53408	1.27616	-0.332288	1.49332	-0.0593029	2.5908	1.18691	2.30479	1.1917	1.55218
ENSG00000186283	Q9H497	TOR3A	1.60768	0.240889	0.830253	1.08749	1.59638	1.37308	1.65381	0.161308	0.969945	1.19286	1.26391	0.858947	1.00722	0.793006	0.604972	0.58385	0.690615	0.46131	1.44457	0.841935	1.00154	1.81948	1.62043	1.31174	1.56263	1.73496	1.64225	0.350396	1.7592	1.51328	1.9589	1.80457	1.51414	1.64498	2.83002	1.68915	2.13517	2.17926	1.28815	2.64278	1.49902	2.06078	2.40496	1.96528	1.8084	1.77806	2.09429	0.742455	2.33681	1.91431	-0.342035	0.822091	1.71997	0.844492	1.81894	2.09727	2.07427	1.31822	1.46535	0.317298	2.19444	1.44769	1.14391	1.4233	2.26888	1.77379	2.24689	2.61405	1.80181	2.2137	2.64482	1.88035	1.36148	1.30798	1.74603	1.97775	1.43276	1.51094	1.50828	1.82593	1.5381	2.36164	1.79362	1.66547	0.960834	1.61966	-0.501976	1.19143	1.53588	0.513694	-0.0954564	1.32633	-0.35257	0.190428	0.137449	1.30671	0.530794	2.21701	1.37767	-2.95966	1.576	-1.0617	1.75725	1.2203	1.76131	0.301992	1.87534
ENSG00000198113	Q9NXH8	TOR4A	2.71956	2.03235	2.27222	2.18828	2.80999	2.29031	3.00872	1.69049	2.1572	2.27696	2.09037	2.29964	2.49071	2.58785	2.21237	2.4078	2.64085	1.98244	2.91816	1.84483	2.31522	3.0157	3.23808	2.29425	3.44329	2.81779	2.92762	1.32094	2.77987	3.21558	3.96869	3.18459	2.83128	2.62111	3.49138	2.41376	3.18368	3.33215	2.62349	3.05445	2.50078	3.32449	3.09031	3.59872	3.34338	3.49981	3.71725	2.15217	3.29941	3.94981	2.13271	2.64608	3.09663	1.54306	3.74493	3.70871	3.49484	2.68167	3.23669	2.3904	3.76683	3.07115	3.19776	2.90647	4.07798	3.43575	3.69974	3.98846	3.37112	3.64828	4.01778	2.76885	3.41055	3.00476	3.30914	3.73487	2.96377	3.84994	3.04607	2.4277	2.89141	3.96523	3.63975	3.51289	2.65001	3.24557	2.41467	2.44514	3.55886	1.92673	0.795589	3.24812	2.08202	2.08829	2.30677	3.06234	2.68048	2.58177	2.67184	2.04092	3.67867	1.39656	3.68302	3.36901	3.4737	2.34296	3.78087
ENSG00000198846	O94900	TOX	1.26794	0.329155	1.34815	1.05139	1.51964	1.10655	0.443429	0.381455	0.390821	1.29506	1.44429	0.547794	1.25235	1.82043	0.495072	0.860664	0.187727	0.0262282	0.280593	1.03307	0.864693	0.514133	1.32508	0.124227	2.3537	1.44879	0.894235	-0.132196	0.33124	1.79907	1.69697	0.934394	1.82202	1.9467	2.04219	1.46804	2.44744	2.37069	0.675461	2.09562	0.471372	1.60969	1.47745	1.18819	1.91806	0.418621	1.26918	-0.43824	1.51291	0.703888	0.269011	0.289787	1.10897	-0.531356	1.63259	1.67412	1.06604	1.2771	-0.0484525	0.0655272	1.50558	0.747618	0.841918	0.197944	2.48162	1.59613	0.89398	2.06201	0.605962	-0.895598	0.760947	1.17048	1.08773	1.47406	0.304551	0.560991	0.597168	0.406922	0.502108	-0.250338	0.432984	1.45674	0.823932	0.00411844	-1.67744	-0.200815	-2.1621	1.44145	-0.206024	0.577778	-1.1716	-0.64289	-1.18781	0.0357111	-0.119797	0.20554	-0.619522	-0.134278	-0.344981	-3.61919	-0.214008	-2.90118	0.146486	0.584243	0.767175	-0.600371	0.651938
ENSG00000124191	Q96NM4	TOX2	-0.354216	-1.71305	-0.502465	-0.059562	-1.36864	-1.94803	-1.04547	-3.09636	-2.41779	-0.346205	-0.641549	-0.274233	-0.411252	-0.159678	-0.665515	-0.719024	-2.86474	-1.31496	-0.273473	-2.16677	-1.00881	0.457306	-0.92719	0.230867	0.42925	0.392166	0.54201	-2.77006	-0.360849	-0.311641	-1.32588	-1.19809	-0.286345	0.720104	0.0904452	-0.720438	0.60948	0.243824	-0.200469	0.249041	-0.906617	-0.371372	-1.96935	-1.93678	-1.03004	-1.80628	-0.315528	-0.942063	-0.476168	-3.10244	-3.22497	-1.1584	0.516196	-4.85472	2.57558	0.547074	-1.32931	-0.136874	-2.68654	-1.72149	-0.35804	-2.51522	-1.36333	-0.0603942	-0.355917	-0.246791	0.515291	-0.129486	0.10635	-11.0552	-1.20165	-3.08063	-2.90689	-1.73058	-2.79252	-0.465008	-0.159814	-0.234592	-0.724021	0.759597	-1.26658	0.65979	0.834177	-1.37353	-1.60848	-1.57828	-2.06658	0.677776	-1.70432	-0.489802	-2.61789	0.229523	-1.72178	-1.77432	0.138795	-1.29315	-1.04934	-0.419721	-1.92359	-3.26111	-0.91415	-4.8493	-0.105229	-1.13454	1.9552	-1.53063	-0.0965023
ENSG00000103460	O15405	TOX3	-11.6976	-11.6976	-11.6976	-5.38489	-11.6976	-11.6976	-4.9973	-4.32086	-11.6976	-11.6976	-11.6976	-4.81213	-11.6976	-11.6976	-4.20787	-11.6976	-11.6976	-11.6976	-3.99724	-5.11901	-11.6976	-3.18168	-4.72928	-11.6976	-2.53311	-4.8234	-4.13763	-5.71604	-11.6976	-11.6976	-11.6976	-4.82969	-11.6976	-11.6976	-11.6976	-11.6976	-11.6976	-11.6976	-11.6976	-4.55366	-4.70885	-4.00769	-4.60385	-3.89726	-2.40853	-3.76709	-11.6976	-5.03097	-2.57639	-2.7478	-4.86108	-11.6976	-11.6976	-11.6976	-3.8934	-11.6976	-4.95988	-2.04131	-3.91176	-11.6976	-11.6976	-11.6976	-11.6976	-3.02194	-2.99576	-3.7909	-11.6976	-11.6976	-3.53169	-11.6976	-11.6976	-11.6976	-4.54426	-4.94678	-4.01757	-11.6976	-4.95936	-11.6976	-11.6976	0.745046	-3.90414	-11.6976	-3.84678	-11.6976	-11.6976	-4.79559	-4.02669	-11.6976	-3.75812	-11.6976	-11.6976	-11.6976	-11.6976	-11.6976	-1.98796	-11.6976	-11.6976	-11.6976	-11.6976	-11.6976	-11.6976	-11.6976	-11.6976	-11.6976	-0.101986	-5.32741	-4.43071
ENSG00000092203	O94842	TOX4	2.66033	2.80743	2.86286	2.93464	3.24249	2.60763	2.71767	2.18098	2.82474	2.87996	3.20979	2.68052	2.68393	3.13419	2.6199	2.72728	2.63182	2.54206	3.00054	2.6139	2.92267	3.26568	3.11719	3.52059	3.36729	3.13266	2.69946	1.9408	3.16098	3.49698	3.58549	3.49568	2.82321	3.08628	3.14129	2.55422	2.97928	3.62925	3.00837	3.25387	2.98431	3.24508	3.62175	3.12862	3.13115	3.44611	3.82004	2.53649	3.51086	3.72571	3.03201	3.00266	3.08599	2.01038	3.00591	3.61068	3.14614	2.96005	3.07442	2.61215	3.226	3.08482	2.83128	2.43364	3.79413	3.69664	3.61955	3.50982	3.59021	3.28973	3.36314	3.2957	3.56148	2.96251	3.17375	3.58412	2.82658	3.66808	2.75203	2.06914	2.4769	3.45039	3.32781	2.89467	2.32993	3.09379	2.54258	3.39778	3.33831	2.75108	1.42038	2.82837	2.30265	2.52462	2.80799	2.67618	2.41299	2.5346	2.48063	2.1571	3.07974	2.0596	3.16677	2.79013	3.1394	2.31478	2.54053
ENSG00000141510	P04637	TP53	2.88006	1.94909	2.33971	2.79437	2.40942	2.79798	2.84668	1.62752	2.33038	2.55332	2.47629	2.1069	2.59794	2.96073	2.46008	2.46543	2.18952	1.61523	2.78368	2.36022	2.20671	2.88979	3.13068	3.06027	3.52401	2.93769	3.1208	1.30478	2.95466	2.75759	3.27232	3.17124	2.68961	3.5023	3.19771	2.67973	3.4193	3.65885	2.73706	3.27335	2.88417	3.13335	3.44717	2.70881	3.16338	2.47235	3.43175	0.764226	3.31271	2.32865	0.96368	2.65641	2.46956	1.95088	2.5589	3.17191	2.63098	3.0102	1.44744	1.88222	2.49539	2.82495	2.12182	2.29461	2.93634	2.42738	2.83928	3.44552	2.44562	1.51058	2.76691	2.97785	2.32389	2.586	3.03105	2.50958	2.61511	2.53585	2.64138	1.31784	1.97218	2.84406	1.86881	2.05774	0.843391	1.02973	1.0101	2.94845	1.74213	2.27045	0.26497	1.84993	0.455149	1.19362	1.63265	1.62592	1.07183	1.46618	1.6272	-1.86467	1.80142	-0.164676	2.46245	1.81786	1.77141	0.624999	2.17249
ENSG00000120471	Q9HCN2	TP53AIP1	-11.1513	-11.1513	-11.1513	-11.1513	-11.1513	-3.62387	-4.45096	-11.1513	-11.1513	-11.1513	-2.90388	-11.1513	-4.49389	-11.1513	-11.1513	-11.1513	-11.1513	-11.1513	-11.1513	-11.1513	-4.41461	-11.1513	-11.1513	-11.1513	-11.1513	-3.28322	-2.59511	-11.1513	-11.1513	-4.09812	-11.1513	-11.1513	-11.1513	-11.1513	-11.1513	-2.9283	-11.1513	-11.1513	-11.1513	-11.1513	-11.1513	-4.45438	-4.05751	-11.1513	-11.1513	-3.22075	-11.1513	-11.1513	-11.1513	-11.1513	-11.1513	-11.1513	-11.1513	-11.1513	-11.1513	-11.1513	-11.1513	-1.81645	-11.1513	-4.6116	-11.1513	-4.18855	-5.02533	-2.4756	-11.1513	-11.1513	-11.1513	-11.1513	-11.1513	-11.1513	-11.1513	-11.1513	-11.1513	-4.40043	-11.1513	-4.71521	-11.1513	-11.1513	-11.1513	-1.20991	-4.92981	-11.1513	-11.1513	-11.1513	-11.1513	-11.1513	-11.1513	-11.1513	-4.78503	-11.1513	-11.1513	-11.1513	-11.1513	-11.1513	-2.17744	-11.1513	-4.59091	-11.1513	-11.1513	-11.1513	-11.1513	-11.1513	-11.1513	-11.1513	-0.140375	-11.1513	-2.30566
ENSG00000067369	Q12888	TP53BP1	1.38037	1.49981	1.4856	1.75969	1.68471	1.60823	1.69703	1.02302	1.5955	1.7849	1.80584	1.36167	1.41608	2.2489	1.00053	1.27639	1.20681	0.538684	1.28549	1.40418	1.49613	2.22717	1.97275	2.05098	1.74927	1.91464	1.25437	0.196274	2.10533	1.63431	1.91477	1.87151	1.76412	2.17316	1.62973	0.805469	2.21275	2.18645	1.12659	2.15501	1.61164	1.88822	1.99999	1.36434	1.44945	2.02333	2.21059	-0.146862	2.28607	1.81737	0.855767	1.30809	1.23449	0.418396	1.23941	2.04658	0.867491	1.61516	1.3642	0.315992	1.08079	1.57844	0.800574	0.998336	2.25182	1.7354	1.69146	1.70964	1.46978	1.39305	1.42244	1.3945	1.79813	1.45914	1.88295	1.35316	1.0161	1.73968	1.1639	1.47861	0.705745	1.59834	1.56633	0.756733	0.185916	1.19881	0.392161	1.84099	1.4474	1.1565	-0.655554	0.962155	-0.256802	0.107294	0.795618	0.248881	-0.351072	0.728308	0.716343	-1.63428	0.607624	-0.594362	1.71728	1.3555	1.30161	0.000859532	1.25746
ENSG00000143514	F8WBY9	TP53BP2	2.32922	2.17551	2.12583	2.46391	2.4541	2.53006	2.50506	1.56835	2.1437	2.33554	2.49281	2.12342	2.45507	2.85211	2.23264	1.7664	2.30208	1.66355	2.13625	2.30743	2.57447	2.7324	2.77544	2.74453	2.55826	2.74524	2.15743	1.24755	2.75677	3.06427	2.78451	2.87755	2.9159	2.83916	2.91793	1.95983	2.97522	3.43211	2.33267	3.0234	2.57475	2.75022	2.86836	2.72087	2.85559	3.26969	3.06038	1.84246	3.04563	2.95158	2.41351	2.54269	2.33656	1.86786	2.7186	3.28917	2.79701	2.7494	2.07775	2.42008	2.84548	2.28702	2.39404	1.72269	3.07679	3.17998	3.25789	3.09288	3.28818	3.01424	3.29046	2.83946	3.07018	2.92741	2.90338	3.16675	2.17607	3.25728	2.05701	2.57536	1.87458	2.86783	2.87234	2.43083	1.99765	2.35827	2.04527	2.94821	2.76108	2.08254	0.528192	2.66134	1.51688	2.14923	2.40228	2.71172	1.47821	2.23964	2.53706	0.967455	2.70856	1.44621	3.34421	1.70666	2.64565	1.76075	1.8779
ENSG00000175274	O14683	TP53I11	1.98349	2.8627	2.67458	2.12246	3.4747	2.2929	2.82226	1.79702	2.94868	2.80565	3.18897	2.96513	2.13427	3.26074	2.55109	2.28796	3.20565	2.60705	2.84653	2.19033	3.06829	2.95032	3.38569	3.66366	2.65547	2.7933	2.65757	1.42938	2.70331	4.43717	3.39098	3.91122	2.556	2.84216	3.46463	2.54957	3.05492	3.47446	2.81759	3.18943	3.50534	3.53218	3.09706	2.81716	2.9858	4.23375	4.12576	2.91668	3.47875	4.65612	3.75027	1.78932	4.18702	1.95405	2.90299	3.66279	3.836	2.90288	4.11321	3.64908	3.5543	3.02503	3.82597	3.20563	4.32112	4.25336	3.98733	4.17786	4.6756	4.77897	4.21208	3.65306	5.24396	2.86893	3.58683	4.85702	3.33915	4.64235	3.23046	3.11144	3.4097	4.24281	4.8044	3.52855	3.06187	3.96381	3.5496	3.52826	4.96543	2.89836	1.99055	3.68446	2.10689	2.34794	2.39045	3.46814	2.86756	2.05642	3.19536	2.96822	3.60129	2.59017	4.31886	3.25727	4.20963	2.85063	3.18893
ENSG00000167543	Q8NBR0	TP53I13	1.75132	0.880728	1.57791	1.42218	1.95037	1.51536	2.03442	0.453287	1.16247	1.79698	1.3843	1.09585	2.11759	2.41833	1.88864	1.4201	0.849179	0.322906	1.52694	1.74608	1.74921	1.87598	1.44237	2.0208	2.20799	1.55099	2.0915	0.774912	2.08214	1.36612	1.96131	1.34114	1.84963	2.34845	1.98668	2.06301	2.1786	2.23781	1.3975	1.93243	2.06237	2.04294	1.50165	1.40501	2.32286	1.00973	1.47957	-0.657906	2.15969	1.27078	-0.275101	0.715099	1.42715	1.16111	2.14579	1.89095	1.16541	2.00257	0.921027	0.637855	1.78514	1.62112	0.612574	1.1134	1.70436	1.09684	1.59615	1.25927	0.357191	0.658457	1.5411	1.34076	0.628929	2.03652	1.45405	0.25306	0.75096	1.26102	1.6643	1.75031	1.81309	1.69629	1.26309	0.679216	0.239701	0.540728	0.105308	2.01695	1.43372	1.4319	-0.73274	0.625928	-0.712447	-0.325638	0.956564	0.41121	0.478231	0.958471	0.307397	-2.06896	-0.145671	-1.37153	1.09674	2.04836	1.15189	-0.505189	1.60559
ENSG00000115129	Q53FA7	TP53I3	0.199004	-0.582522	-0.116247	-0.820344	-1.15206	-0.354699	0.503449	-2.61709	-0.481406	0.133058	-0.332079	0.385505	-0.761363	-0.44542	0.228517	-0.36519	0.0255407	-0.961071	-0.71102	-0.689026	-0.529544	0.811083	-0.158655	-2.09376	0.461237	-2.70786	-0.115672	-0.615905	0.31095	0.554447	-0.654185	-0.911253	-0.434663	0.586607	0.783745	0.30596	0.504003	1.30786	-0.807793	1.01771	0.209622	0.807993	1.79293	0.218767	-0.413401	1.55846	1.04787	0.720894	1.24356	2.15256	-0.428858	-1.9988	0.789081	-0.486995	1.30968	1.0829	1.10288	0.342388	0.452006	-1.46425	1.25825	0.899268	0.337328	-0.317626	1.78572	1.08011	1.99432	1.06569	1.71455	1.40056	1.4057	1.34745	1.42561	0.805867	0.185372	1.51615	1.67262	1.96994	0.339831	1.9492	0.755929	1.00159	1.31344	0.18281	0.0216465	1.74055	-0.588733	0.877022	2.50082	-0.010539	0.442858	1.12368	0.0362785	0.226989	0.810626	2.87108	0.554694	0.381288	0.723595	1.16626	2.0235	0.311483	1.9836	0.697457	2.43446	0.821674	1.07436
ENSG00000164938	Q96A56	TP53INP1	3.20261	3.82834	3.71631	3.82799	4.16484	3.02734	3.27829	3.25133	3.44864	3.74658	4.24138	3.55621	3.38612	4.07264	3.37496	3.19588	3.67728	2.80554	3.88789	3.73348	3.71565	4.43044	3.99504	4.20887	3.8087	3.7716	3.59659	2.57883	4.06433	4.91713	4.34782	4.22469	3.80328	3.48359	4.65186	3.24135	4.03418	4.25208	3.31692	3.54751	3.6016	4.25009	4.08806	3.34432	4.15438	4.61139	4.12674	4.469	4.14485	4.8201	4.69537	3.42282	3.90613	2.43841	4.02942	4.19221	4.35238	3.44398	3.79338	3.37358	4.28626	3.27918	3.87557	3.4054	4.71753	4.41492	4.70336	3.92193	4.59988	4.8906	4.15776	3.47222	4.56158	3.64384	3.26491	4.14759	3.36482	4.41764	3.17855	4.4491	3.43891	4.5856	4.65945	3.25674	2.96916	4.26621	3.4717	4.28914	4.46712	3.34745	2.51573	3.26717	2.09519	3.76227	2.69432	4.25506	1.79241	3.62712	2.96707	1.4859	3.72209	2.724	3.98701	3.6491	4.4873	3.03948	3.02253
ENSG00000078804	Q8IXH6	TP53INP2	0.678166	1.88035	1.27514	1.35572	1.56014	1.48239	1.1706	0.536366	1.80187	1.37704	1.6787	1.44904	1.84028	2.01887	1.2051	0.589072	1.66174	0.992484	2.17753	1.09421	1.48597	2.31327	1.57629	1.95433	2.32021	1.75512	1.76394	0.578247	0.761587	3.15015	1.35634	2.38616	1.34252	0.435418	1.84894	-0.642834	1.74118	0.989444	0.364513	0.935172	1.68052	1.1906	0.846161	0.391908	0.612964	0.43243	-0.0859063	0.375954	0.759654	0.992267	2.47523	1.35561	1.19477	0.288967	0.52129	1.46557	1.20837	2.0559	0.542362	0.50397	1.07079	0.964062	1.22847	1.03301	1.62105	1.09804	0.413141	1.7154	0.521864	1.09254	2.27569	0.879881	0.397276	0.197977	0.355931	0.972823	0.770088	1.95813	1.71995	1.36783	0.536968	0.896098	1.60746	0.192951	0.828244	0.652947	-0.974547	1.40797	1.82091	-0.296728	-1.10563	0.603248	-0.462796	0.189791	0.640024	0.358413	-0.813375	-0.167763	0.142163	-0.95775	0.237759	-0.130704	1.8546	1.16069	1.73354	-0.39297	0.855441
ENSG00000172315	Q96S44	TP53RK	1.89934	1.2331	1.12458	1.97026	1.96203	1.82925	1.41115	0.74066	1.28455	1.61907	1.61509	1.18301	1.39165	2.32549	1.56634	1.71766	1.25133	0.804468	1.66102	1.31208	1.62839	1.62752	2.28235	2.25009	2.58461	1.74579	1.72772	0.730782	1.81245	1.88244	2.63281	1.78188	1.89068	2.3016	3.07374	1.53851	1.87435	2.53573	1.75423	2.52134	1.25471	1.80454	2.61517	1.89709	2.22005	1.82989	2.63748	0.225449	2.75656	2.01263	0.811786	1.39122	1.33989	-0.300441	2.44841	2.60857	1.88183	1.85086	0.597364	0.985911	2.66241	2.21184	1.82986	1.763	2.12105	1.7409	1.63296	2.2573	2.10798	1.91946	1.71421	0.741016	1.6049	2.21338	1.9002	1.25959	1.32394	1.74454	0.895255	1.69635	1.20975	1.62755	0.872024	0.754249	-0.321908	1.59041	-0.269842	2.49625	0.658547	0.905968	-0.660789	1.34487	0.73415	0.454191	1.01132	1.07017	0.317348	1.1804	0.532055	-3.38828	1.23068	-1.18738	1.96205	1.9933	1.41305	-0.506879	1.53481
ENSG00000205456	Q9ULZ0	TP53TG3	-3.45335	-4.36568	-10.9138	-3.02818	-10.9138	-4.37852	-4.21341	-2.95491	-10.9138	-3.10606	-3.66159	-1.71611	-4.25634	-10.9138	-10.9138	-2.57423	-4.29841	-10.9138	-10.9138	-4.33512	-10.9138	-1.98374	-2.36813	-10.9138	-2.33292	-2.04877	-2.77133	-3.94362	-10.9138	-1.54736	-10.9138	-4.0458	-10.9138	-10.9138	-10.9138	-10.9138	-2.82915	-10.9138	-2.55789	-2.19162	-3.92496	-2.64117	-10.9138	-10.9138	-10.9138	-2.40021	-10.9138	-10.9138	-10.9138	-2.96099	-10.9138	-2.01544	-10.9138	-3.14145	-10.9138	-1.3689	-10.9138	-1.99319	-10.9138	-4.37405	-3.11784	-3.951	-4.78778	-1.50249	-10.9138	-10.9138	-10.9138	-10.9138	-1.75031	-4.38138	-3.05553	-10.9138	-2.76544	-4.16289	-10.9138	-10.9138	-10.9138	-10.9138	-10.9138	0.763581	-10.9138	-10.9138	-3.06289	-3.39587	-3.04787	-4.0117	-10.9138	-10.9138	-2.97423	-2.3455	-10.9138	-10.9138	-10.9138	-4.61673	-1.20408	-10.9138	-10.9138	-10.9138	-10.9138	-3.53253	-10.9138	-10.9138	-10.9138	-10.9138	1.55616	-2.55666	-1.65386
ENSG00000183632	Q9ULZ0	TP53TG3	-10.9537	-4.40561	-10.9537	-10.9537	-2.84858	-4.41845	-10.9537	-10.9537	-4.30545	-4.13956	-10.9537	-3.07429	-10.9537	-10.9537	-4.45591	-10.9537	-10.9537	-4.77996	-4.24636	-10.9537	-10.9537	-10.9537	-3.98532	-10.9537	-2.37285	-10.9537	-4.38604	-10.9537	-3.06147	-10.9537	-10.9537	-2.50902	-10.9537	-3.86856	-10.9537	-10.9537	-10.9537	-3.96575	-3.18058	-2.23155	-10.9537	-4.25676	-10.9537	-10.9537	-10.9537	-10.9537	-10.9537	-4.28701	-10.9537	-10.9537	-10.9537	-10.9537	-10.9537	-4.7532	-10.9537	-10.9537	-10.9537	-2.03312	-10.9537	-4.41398	-10.9537	-3.99093	-10.9537	-3.8559	-10.9537	-3.04694	-10.9537	-10.9537	-10.9537	-1.84939	-10.9537	-10.9537	-10.9537	-10.9537	-10.9537	-4.51759	-10.9537	-10.9537	-10.9537	0.571698	-4.73219	-10.9537	-10.9537	-10.9537	-10.9537	-4.05163	-10.9537	-10.9537	-3.01416	-10.9537	-10.9537	-10.9537	-10.9537	-10.9537	-2.56335	-4.18005	-10.9537	-10.9537	-10.9537	-10.9537	-10.9537	-10.9537	-10.9537	-10.9537	0.379033	-4.58345	-10.9537
ENSG00000205457	Q9ULZ0	TP53TG3	-2.86171	-10.9044	-10.9044	-4.59159	-10.9044	-10.9044	-2.21444	-4.51891	-10.9044	-4.09022	-2.65692	-3.02494	-10.9044	-4.08422	-4.40657	-2.56482	-10.9044	-4.73062	-10.9044	-4.32571	-10.9044	-1.16824	-2.94175	-10.9044	-0.741063	-1.45543	-2.76191	-10.9044	-4.00607	-10.9044	-10.9044	-10.9044	-10.9044	-3.81922	-10.9044	-10.9044	-10.9044	-10.9044	-2.54848	-1.44661	-1.92409	-2.21788	-10.9044	-10.9044	-10.9044	-3.96789	-3.85502	-4.23767	-10.9044	-3.94577	-10.9044	-2.74098	-10.9044	-3.13204	-10.9044	-1.35949	-10.9044	-1.24801	-10.9044	-4.36464	-10.9044	-1.14418	-10.9044	-0.231286	-10.9044	-2.00061	-10.9044	-1.78413	-10.9044	-4.37197	-3.04612	-10.9044	-10.9044	-2.16356	-10.9044	-3.47661	-10.9044	-10.9044	-10.9044	0.772993	-10.9044	-1.64685	-10.9044	-10.9044	-3.62033	-3.00834	-10.9044	-10.9044	-4.53807	-2.33609	-10.9044	-10.9044	-10.9044	-4.60732	-0.347433	-10.9044	-10.9044	-10.9044	-10.9044	-4.10376	-10.9044	-10.9044	-10.9044	-10.9044	2.42795	-1.74178	-3.63741
ENSG00000275034	Q9ULZ0	TP53TG3	-2.66159	-10.7042	-10.7042	-4.39147	-10.7042	-4.16899	-2.4282	-3.32744	-4.05599	-3.8901	-2.4568	-2.24191	-4.04681	-3.8841	-4.20645	-1.62952	-10.7042	-4.5305	-10.7042	-4.12559	-10.7042	-2.18826	-2.74163	-10.7042	-2.12339	-2.25324	-2.56179	-10.7042	-3.80595	-10.7042	-10.7042	-10.7042	-10.7042	-2.62443	-10.7042	-10.7042	-10.7042	-10.7042	-2.34836	-1.24649	-10.7042	-2.01776	-10.7042	-10.7042	-1.99891	-3.76777	-3.6549	-4.03755	-10.7042	-2.75146	-10.7042	-2.54086	-10.7042	-2.93192	-10.7042	-10.7042	-10.7042	-1.04789	-10.7042	-10.7042	-10.7042	-2.74727	-4.57825	-0.808144	-10.7042	-1.80049	-3.87634	-1.58401	-10.7042	-4.17185	-2.846	-10.7042	-10.7042	-1.64218	-4.01714	-3.27649	-10.7042	-10.7042	-10.7042	1.65102	-10.7042	-1.44673	-10.7042	-4.17849	-3.42021	-2.80822	-10.7042	-10.7042	-4.33796	-4.12461	-10.7042	-10.7042	-10.7042	-3.4164	-0.731798	-10.7042	-10.7042	-10.7042	-10.7042	-3.90364	-10.7042	-10.7042	-10.7042	-10.7042	1.62821	-2.7607	-3.43729
ENSG00000261509	Q9ULZ0	TP53TG3	-4.35713	-10.8257	-10.8257	-10.8257	-10.8257	-4.29047	-2.54968	-2.86686	-4.17747	-10.8257	-2.57828	-2.94631	-4.16829	-4.00558	-10.8257	-3.06892	-10.8257	-10.8257	-10.8257	-10.8257	-10.8257	-2.30974	-10.8257	-10.8257	-2.24487	-2.95763	-10.8257	-10.8257	-10.8257	-10.8257	-10.8257	-10.8257	-10.8257	-3.74059	-10.8257	-10.8257	-10.8257	-10.8257	-10.8257	-10.8257	-2.8426	-3.13575	-10.8257	-10.8257	-10.8257	-10.8257	-2.78184	-10.8257	-10.8257	-3.86713	-10.8257	-10.8257	-10.8257	-3.63507	-10.8257	-10.8257	-10.8257	-1.16937	-10.8257	-4.286	-10.8257	-1.87165	-4.69973	-0.567391	-10.8257	-10.8257	-3.99782	-1.38408	-10.8257	-10.8257	-10.8257	-10.8257	-10.8257	-1.27901	-4.13862	-3.39797	-10.8257	-10.8257	-10.8257	0.85163	-10.8257	-10.8257	-10.8257	-4.29997	-3.54169	-10.8257	-10.8257	-10.8257	-4.45944	-10.8257	-10.8257	-10.8257	-10.8257	-4.52868	-0.853279	-10.8257	-10.8257	-10.8257	-10.8257	-10.8257	-10.8257	-10.8257	-10.8257	-10.8257	1.76972	-2.88219	-3.55877
ENSG00000278848	Q9ULZ0	TP53TG3	-1.93137	-10.7088	-10.7088	-4.39603	-10.7088	-4.17355	-2.01888	-2.33635	-4.06055	-3.89466	-1.46373	-2.24647	-4.05137	-3.88866	-3.21901	-0.787271	-10.7088	-10.7088	-10.7088	-4.13015	-10.7088	-2.19282	-2.74619	-10.7088	-2.12795	-2.2578	-2.56635	-10.7088	-3.81051	-10.7088	-10.7088	-10.7088	-10.7088	-1.63166	-10.7088	-10.7088	-10.7088	-10.7088	-2.35292	-1.25106	-10.7088	-1.43853	-10.7088	-10.7088	-10.7088	-3.77233	-2.66492	-4.04211	-10.7088	-1.75894	-10.7088	-2.54542	-10.7088	-2.52309	-10.7088	-10.7088	-10.7088	-0.205245	-10.7088	-10.7088	-10.7088	-2.75183	-4.58281	-0.45047	-10.7088	-1.22109	-3.8809	-1.00447	-10.7088	-4.17641	-2.85056	-10.7088	-10.7088	-0.648095	-4.0217	-3.28105	-10.7088	-10.7088	-10.7088	2.64632	-10.7088	-1.45129	-10.7088	-4.18305	-2.42941	-2.81278	-10.7088	-10.7088	-10.7088	-4.12917	-10.7088	-10.7088	-10.7088	-2.42559	-1.3206	-10.7088	-10.7088	-10.7088	-10.7088	-3.9082	-10.7088	-10.7088	-10.7088	-10.7088	2.109	-2.76526	-2.44654
ENSG00000124251	Q9Y2B4	TP53TG5	-2.19346	-3.43053	-4.4038	-10.9709	-2.86577	-3.44344	-10.9709	-3.01202	-4.32263	-3.16317	-10.9709	-4.08536	-10.9709	-4.15074	-10.9709	-10.9709	-4.35553	-10.9709	-4.26355	-10.9709	-3.24096	-10.9709	-10.9709	-2.07466	-2.39004	-10.9709	-3.41085	-4.98927	-10.9709	-3.91769	-10.9709	-10.9709	-4.27631	-10.9709	-4.45388	-10.9709	-10.9709	-2.98863	-10.9709	-2.24874	-10.9709	-10.9709	-1.88502	-4.16403	-10.9709	-10.9709	-1.92974	-10.9709	-3.84187	-10.9709	-3.14064	-10.9709	-10.9709	-4.77039	-10.9709	-2.42409	-3.23988	-2.63378	-3.18499	-4.43116	-4.16848	-10.9709	-4.8449	-10.9709	-2.85222	-10.9709	-2.15254	-10.9709	-2.22163	-10.9709	-10.9709	-3.99058	-10.9709	-3.22671	-10.9709	-10.9709	-10.9709	-10.9709	-10.9709	0.384648	-2.18062	-3.70633	-3.12	-10.9709	-10.9709	-10.9709	-10.9709	-10.9709	-2.29673	-10.9709	-10.9709	-10.9709	-10.9709	-10.9709	-10.9709	-10.9709	-10.9709	-10.9709	-10.9709	-10.9709	-10.9709	-10.9709	-4.25576	-10.9709	-1.95785	-3.60939	-2.70863
ENSG00000073282	Q9H3D4	TP63	-3.4874	-3.14469	-12.2648	-2.38383	-12.2648	-5.72958	-3.25368	-3.89238	-3.04365	-4.45711	-1.69926	-3.8025	-12.2648	-3.13301	-4.77504	-12.2648	-12.2648	-4.10616	-5.55749	-4.69374	-3.9522	-5.32595	-5.29645	-5.35955	-0.780361	-3.81383	-4.70479	-3.97967	-4.3726	-2.89842	-3.34157	-4.40304	-4.57723	-4.18502	-4.75572	-5.61714	-2.86148	-1.70237	-3.90895	-2.54439	-12.2648	-2.58011	-2.85757	-12.2648	-2.56123	-4.33426	-4.22095	-12.2648	-12.2648	-2.50886	-12.2648	-5.67638	-4.01108	-6.06433	-4.46056	-2.49785	-3.53722	-3.34425	-5.47241	-12.2648	-12.2648	-2.98942	-4.56772	-1.71721	-3.56293	-1.77813	-4.44329	-3.55877	-5.09384	-12.2648	-2.82578	-12.2648	-2.79763	-12.2648	-3.58826	-5.82872	-5.52653	-5.1351	-4.15192	0.0904293	-4.47131	-12.2648	-5.40771	-4.74693	-12.2648	-5.36276	-3.5974	-12.2648	-3.32823	-4.11033	-12.2648	-4.8789	-5.72539	-4.39511	-1.556	-12.2648	-12.2648	-2.16949	-4.13063	-5.46423	-4.11993	-5.06872	-12.2648	-3.51221	0.652493	-3.90772	-2.42075
ENSG00000078900	O15350	TP73	-4.66406	-2.58994	-3.24768	-3.50437	-3.43615	-4.59703	-4.43107	-5.73903	-3.90088	-3.73395	-2.07308	-4.24506	-12.1245	-2.99266	-4.63469	-5.36102	-5.50912	-12.1245	-5.41714	-5.54583	-3.81185	-3.6085	-12.1245	-2.6443	-4.53987	-4.25638	-2.24864	-3.16298	-3.23529	-3.07945	-0.811311	-2.45977	-12.1245	-2.24112	-1.62231	-5.47679	-4.03986	-1.14722	-4.35136	-2.66673	-3.5583	-1.53368	-1.58087	-4.32408	-2.83534	-4.19391	-5.07514	-3.88232	-1.68284	-2.36851	-4.29423	-2.09029	-3.45688	-5.92398	-4.32021	-0.642439	-1.15163	-2.20539	-2.17375	-3.01277	-2.74792	-2.3643	-4.42737	-3.44876	0.237195	-0.901214	-1.50106	-2.68284	-1.6406	-1.359	-2.68542	-4.14989	-1.07367	-5.37359	-2.1281	-1.53427	-3.39635	-1.19699	-2.43009	-0.768944	-2.01424	-0.96181	-0.421442	-5.59873	-5.83122	-1.14635	-5.44645	-2.47757	-2.96591	-3.96998	-12.1245	-3.42181	-3.59671	-3.84126	-1.41564	-1.778	-4.57173	-1.40157	-2.77083	-6.311	-3.97958	-4.92837	-1.03017	-3.78578	1.05585	-4.18094	-0.407066
ENSG00000146242	Q13641	TPBG	-12.1542	-3.29662	-5.58716	-4.85058	-4.04913	-1.82616	-3.1431	-4.77745	-4.5132	-3.76372	-12.1542	-4.27483	-2.50938	-12.1542	-5.65646	-5.39079	-3.96377	-4.40893	-4.45383	-4.58316	-12.1542	-3.22422	-12.1542	-12.1542	-1.11705	-4.28615	-4.59421	-4.60297	-5.25596	-3.10922	-5.2221	-5.28627	-12.1542	-4.07443	-2.48138	-12.1542	-3.48644	-2.17627	-5.37455	-5.01025	-12.1542	-4.46427	-12.1542	-5.34739	-2.86511	-5.21778	-3.52722	-12.1542	-12.1542	-12.1542	-12.1542	-12.1542	-12.1542	-12.1542	-3.35321	-12.1542	-4.42324	-3.23367	-3.78557	-12.1542	-0.840699	-4.19727	-5.03862	-2.74297	-5.0304	-5.24149	-3.74987	-3.03402	-3.98828	-12.1542	-4.296	-12.1542	-4.00592	-12.1542	-12.1542	-5.71814	-4.42272	-12.1542	-12.1542	-0.628849	-3.94731	-12.1542	-4.30336	-12.1542	-4.28834	-4.25822	-2.90304	-3.50554	-4.79673	-12.1542	-12.1542	-4.76832	-5.6148	-5.85721	-3.7639	-12.1542	-5.59384	-12.1542	-12.1542	-12.1542	-1.42864	-12.1542	-12.1542	-12.1542	0.763075	-12.1542	-2.31016
ENSG00000261594	P0DKB5	TPBGL	-3.38821	-2.31215	-3.28917	-1.74414	-10.8486	-3.32118	-3.15522	-2.47618	-10.8486	-3.04092	-2.60119	-10.8486	-2.6158	-10.8486	-3.35884	-10.8486	-2.65815	-10.8486	-2.56557	-1.96018	-3.1187	-10.8486	-10.8486	-2.94938	-10.8486	-10.8486	-3.2886	-10.8486	-10.8486	-10.8486	-10.8486	-1.66864	-2.5784	-10.8486	-10.8486	-10.8486	-10.8486	-3.86068	-10.8486	-2.70974	-3.85982	-2.57603	-2.17692	-10.8486	-10.8486	-2.33507	-10.8486	-3.18906	-10.8486	-10.8486	-10.8486	-2.68525	-10.8486	-4.64813	-3.04437	-10.8486	-10.8486	-2.51153	-2.47995	-10.8486	-10.8486	-2.30863	-4.72264	-3.75083	-10.8486	-10.8486	-10.8486	-2.72581	-10.8486	-10.8486	-3.98418	-10.8486	-10.8486	-2.10783	-10.8486	-4.41252	-10.8486	-10.8486	-4.3103	0.676768	-2.05836	-10.8486	-2.99775	-10.8486	-10.8486	-10.8486	-10.8486	-3.19633	-4.48234	-10.8486	-10.8486	-4.45411	-4.30919	-10.8486	-1.46043	-10.8486	-4.28822	-10.8486	-10.8486	-10.8486	-10.8486	-10.8486	-10.8486	-10.8486	-0.252491	-10.8486	-2.58637
ENSG00000186815	Q9ULQ1	TPCN1	2.69787	2.22008	2.4257	2.71497	2.54996	2.25601	3.00456	1.49042	2.33121	2.66639	2.35018	1.88072	2.56849	3.14777	2.28394	2.28561	2.20619	1.93267	2.60618	2.32845	2.28055	2.98922	2.79081	2.69078	2.792	2.50391	2.61069	1.86281	3.17507	2.54423	2.5468	2.69853	2.86411	2.99989	2.4392	1.63269	2.70581	2.58741	2.09428	2.83116	2.61426	3.07012	2.18326	1.34594	2.70928	1.88345	2.4885	-0.111854	2.14197	1.97024	0.00410621	2.29528	2.25379	1.85326	1.9201	2.45424	2.06468	2.8232	1.53489	1.85828	2.43143	1.93449	1.53761	2.17978	2.7138	1.32723	2.38343	2.439	1.29793	0.738653	2.58359	1.75257	1.45822	1.85236	1.94882	1.64806	1.9118	1.3952	1.96106	1.79333	1.75404	1.59566	1.68315	0.477152	0.932156	0.857059	0.475367	1.64457	1.16012	0.954771	-0.386557	1.8905	1.02019	0.415654	1.23353	1.22224	1.0527	1.58515	1.46111	-1.89658	2.36162	-0.846347	2.24784	2.26248	2.40047	0.352285	1.74244
ENSG00000162341	Q8NHX9	TPCN2	1.08963	1.27128	1.74172	1.75045	1.84665	1.25012	1.89999	0.209125	1.65975	1.29151	1.71342	1.69123	1.61457	1.99126	1.46706	0.903869	1.51549	1.06133	1.73931	0.729419	1.50989	2.20934	1.63727	1.87849	1.58961	1.17739	1.28288	0.72158	2.02756	2.22623	1.75358	2.00926	1.76542	1.10045	1.71475	0.904333	1.85814	2.29197	1.2175	2.31769	1.79536	2.33771	2.10914	1.56482	1.93292	2.3855	2.22234	1.62393	2.32635	2.43715	1.42589	0.931947	1.73601	0.861249	1.37265	2.3323	1.99525	1.23308	2.33115	1.03364	2.04346	1.79207	1.3129	1.68921	2.50863	1.37148	2.08619	2.16347	1.77185	2.82941	2.18375	1.59746	2.20218	1.39221	2.10899	1.97117	2.15564	2.22963	1.48728	1.62605	1.40976	2.10362	2.72298	1.41044	0.858739	1.61223	1.66965	1.60268	2.55636	1.65571	-0.145865	1.42971	0.349601	1.1271	1.41201	1.83882	0.770361	0.687078	0.722106	-0.655671	1.93962	0.157863	2.54222	2.20022	2.25856	0.793745	2.08319
ENSG00000076554	P55327	TPD52	0.138003	0.0616686	-0.235094	-0.0410368	0.479507	0.510202	-0.130236	-0.945844	-0.123966	0.232468	0.23332	-0.136025	0.391105	-0.201966	0.327967	0.0763787	-0.893957	-1.20329	-0.422688	0.571137	0.0493868	0.792098	0.413085	0.513835	0.497281	0.160673	0.360119	-1.58453	1.00793	0.032964	0.668287	0.476218	0.653882	0.287489	1.37549	0.208824	1.52296	0.704078	0.409192	0.662759	0.190438	0.603162	1.47581	0.250205	0.67516	0.0465502	0.659033	-1.94111	1.43111	0.217688	-0.933648	-0.580207	0.721733	0.0644914	-0.0802717	0.438901	0.937139	0.288496	-0.534718	-0.519845	-0.364221	-0.865307	-0.514989	0.240131	1.60647	0.668915	1.07158	0.142232	-0.111401	0.77318	-0.964415	0.0266214	0.265107	-0.619681	-0.0561741	-0.0996322	-0.589325	0.907445	0.406415	0.275221	0.0671723	1.1932	0.592635	-2.19025	-2.03861	-0.382325	-2.15189	-0.586477	-0.804827	0.140076	-1.1102	-0.702276	-1.35382	-0.479107	-0.556044	0.467212	-1.68608	0.802688	-0.903125	-4.28717	-1.26148	-1.9667	0.775312	0.739834	0.930402	-1.58898	-0.336667
ENSG00000111907	Q16890	TPD52L1	-12.2919	-5.74378	-12.2919	-5.97909	-12.2919	-5.75662	-4.01582	-12.2919	-4.06827	-12.2919	-5.03968	-4.41245	-4.05903	-3.48133	-5.79407	-3.95233	-4.68388	-12.2919	-12.2919	-4.13835	-12.2919	-5.35299	-12.2919	-2.81169	-3.71102	-2.25866	-4.73183	-6.31025	-5.39358	-3.24683	-12.2919	-12.2919	-5.59729	-12.2919	-12.2919	-12.2919	-2.62583	-12.2919	-5.51217	-3.56972	-12.2919	-3.28416	-4.20334	-3.90866	-12.2919	-12.2919	-5.24252	-12.2919	-12.2919	-12.2919	-12.2919	-12.2919	-12.2919	-6.09137	-12.2919	-12.2919	-12.2919	-2.63551	-5.49945	-3.18016	-4.49594	-5.3291	-3.86057	-2.61791	-5.16801	-12.2919	-12.2919	-4.16904	-12.2919	-12.2919	-12.2919	-12.2919	-12.2919	-12.2919	-12.2919	-4.86411	-5.55357	-12.2919	-12.2919	-0.766467	-2.91772	-1.57643	-12.2919	-12.2919	-12.2919	-4.39584	-4.03829	-5.63241	-12.2919	-12.2919	-12.2919	-12.2919	-12.2919	-5.99482	-1.09785	-3.52814	-12.2919	-12.2919	-12.2919	-12.2919	-12.2919	-12.2919	-4.58362	-12.2919	0.806008	-3.93476	-1.57402
ENSG00000101150	O43399	TPD52L2	3.82039	4.35704	4.13906	3.8892	4.47667	3.8289	4.14138	3.37413	4.13159	3.87255	4.01577	3.86813	3.90033	4.36453	3.65563	3.78914	4.15017	3.39837	4.17534	3.8145	4.03541	4.47412	4.34505	4.53637	4.20829	3.84551	3.83129	2.92327	4.60368	5.18951	4.53212	4.66522	4.00482	4.00043	4.46007	3.48684	4.32089	4.62686	3.62012	4.58054	4.32524	4.60499	4.56775	4.4466	4.06426	5.20814	5.03325	4.2071	4.57363	5.35635	4.88984	3.72061	4.45876	3.26966	3.9349	4.84417	4.92424	4.50981	5.0991	4.2303	4.61807	4.32221	4.31975	4.26441	5.05307	5.216	4.96068	4.78446	5.14264	5.01186	4.44423	4.42651	5.28371	4.33703	4.27755	5.14478	4.2564	4.94384	4.29798	4.50556	4.13582	5.18891	5.13727	3.8193	3.29187	4.71861	3.84435	4.52728	4.97508	4.01943	2.47946	3.90895	2.57735	3.64098	3.31202	4.15715	3.18108	3.29439	3.96886	2.15585	4.26328	3.03574	4.84855	3.96865	4.78767	3.53974	4.31815
ENSG00000170777	Q96J77	TPD52L3	-11.1597	-2.62319	-4.59258	-11.1597	-11.1597	-11.1597	-3.46626	-4.77422	-11.1597	-2.76914	-11.1597	-11.1597	-11.1597	-3.34592	-11.1597	-4.39621	-11.1597	-11.1597	-11.1597	-11.1597	-11.1597	-11.1597	-1.87861	-2.67748	-11.1597	-11.1597	-11.1597	-11.1597	-11.1597	-3.11191	-11.1597	-11.1597	-11.1597	-11.1597	-11.1597	-11.1597	-11.1597	-3.17741	-11.1597	-3.02078	-11.1597	-3.4697	-3.07115	-2.77647	-4.44401	-11.1597	-11.1597	-11.1597	-3.03581	-4.20108	-11.1597	-11.1597	-11.1597	-11.1597	-11.1597	-4.19014	-4.42189	-1.50332	-3.37377	-11.1597	-11.1597	-4.1969	-11.1597	-3.06715	-3.041	-4.24691	-11.1597	-2.45361	-2.41041	-11.1597	-3.30143	-11.1597	-4.00627	-3.4155	-3.47958	-4.72356	-11.1597	-11.1597	-11.1597	-0.481878	-4.93816	-11.1597	-11.1597	-11.1597	-11.1597	-11.1597	-11.1597	-11.1597	-11.1597	-11.1597	-11.1597	-11.1597	-11.1597	-11.1597	-0.772549	-11.1597	-11.1597	-11.1597	-11.1597	-11.1597	-11.1597	-11.1597	-11.1597	-11.1597	0.658329	-3.79817	-2.31402
ENSG00000141933	Q6ZTW0	TPGS1	1.37064	1.00178	1.2274	1.47257	1.86848	1.33269	1.97859	0.628786	1.13045	1.69918	1.50321	1.03434	1.43411	2.23411	1.35895	1.47298	1.41364	0.280113	1.21706	1.50207	1.04645	1.9245	1.72545	1.77035	2.2283	1.5613	0.780604	0.312502	2.02978	1.71782	1.91772	1.85301	2.36802	2.05252	2.89906	1.63069	2.07671	1.74517	1.78306	2.03165	1.79043	1.62154	2.39094	1.17734	2.05543	2.15266	2.11078	0.550568	1.81804	1.62248	-0.159051	1.69957	1.21412	1.01558	2.02583	2.0485	1.75962	1.62485	0.635647	1.0208	2.06581	1.27445	1.2662	1.44087	2.2396	1.31329	1.71307	1.53015	1.13912	1.06682	1.70811	1.73747	1.23387	1.77284	1.79921	1.09498	1.04806	1.77066	0.96391	0.293852	1.43015	1.88175	1.44619	0.979205	0.850885	0.0513057	0.076752	1.36799	0.576979	1.14055	0.0601673	0.818492	0.614624	0.176844	0.909705	0.988594	0.561832	0.98831	0.772328	-0.585068	1.45278	-0.186644	1.87934	1.56232	1.47935	0.513893	0.933211
ENSG00000134779	Q68CL5	TPGS2	2.15508	2.04455	1.6159	1.66527	1.30838	1.94063	2.02614	2.39694	1.6132	1.89044	1.73128	1.46205	1.77514	1.96926	1.97503	1.70924	1.57325	2.1229	1.67956	1.64018	1.87913	1.72813	2.39745	1.98237	2.04668	1.82782	1.84427	1.42823	1.77556	1.64855	1.8794	1.56252	1.96163	2.00611	2.4939	1.61932	2.23529	1.88722	2.05299	1.60338	1.67622	1.38993	1.94377	1.69046	1.68796	1.36532	2.18846	2.41499	2.15722	1.35808	1.15317	2.53588	2.30463	2.03765	2.75007	1.74377	1.58477	1.45867	0.610537	2.11727	1.86611	1.11313	1.97662	2.17017	1.35592	1.6711	1.7468	1.73255	1.55203	1.09669	2.03158	1.30859	1.36315	1.94017	1.83498	1.35793	2.2133	1.39501	2.1246	1.0125	1.47766	1.70552	1.95234	2.52255	2.30359	0.644794	2.88373	2.02096	0.98082	2.06245	2.97721	2.65557	3.16016	2.53766	3.1718	2.37097	2.62797	1.99507	2.12401	2.81967	2.6929	2.83526	1.61203	0.813421	1.37075	2.36525	1.39567
ENSG00000129167	P17752	TPH1	-5.39033	-3.0013	-3.71705	-3.55983	-3.17059	-2.75174	-2.36315	-3.90006	-2.63774	-2.73315	-2.02969	-2.39864	-4.20866	-2.7271	-1.79088	-3.51939	-3.25464	-4.69522	-4.15851	-2.12383	-2.81115	-2.60756	-3.89631	-3.95968	-3.27808	-3.99083	-1.84573	-5.87731	-1.8015	-3.81116	-2.61433	-2.67894	-3.17483	-2.78178	-3.03264	-4.21845	-1.7783	-1.29647	-4.08581	-3.13678	-3.29275	-3.58632	-3.18721	-3.06177	-3.1536	-3.34537	-2.23373	-11.8589	-0.652175	-3.32313	-11.8589	-5.27048	-2.38549	-4.66827	-11.8589	-2.89805	-3.13132	-2.93834	-3.0763	-11.8589	-5.05652	-2.58351	-3.42763	-2.76905	-1.74415	-11.8589	-3.45455	-2.41728	-3.10967	-3.33827	-2.00535	-2.56586	-3.7106	-2.79687	-5.17182	-5.42282	-5.12063	-3.73436	-2.74863	0.196838	-4.0654	-3.01567	-3.01117	-4.34103	-3.99302	-3.9629	-11.8589	-1.51227	-3.91938	-5.2793	-11.8589	-4.473	-2.7475	-2.99229	-2.47073	-4.09188	-11.8589	-3.22071	-2.3129	-11.8589	-11.8589	-5.65301	-1.98613	-5.09631	0.473529	-3.18077	-2.59902
ENSG00000139287	Q8IWU9	TPH2	-4.69904	-2.45522	-4.6	-3.53935	-3.05697	-5.62421	-5.4591	-4.2006	-2.71624	-4.35175	-4.90728	-1.7002	-5.50203	-4.34572	-12.1594	-3.81992	-5.5441	-2.30385	-3.8764	-4.58838	-2.43464	-4.22648	-3.61382	-4.26021	-3.57862	-2.29601	-2.60517	-2.87661	-12.1594	-3.11443	-3.65025	-2.97947	-12.1594	-3.49647	-4.06803	-2.71681	-12.1594	-3.18006	-2.80579	-0.324863	-3.59328	-2.88919	-0.827764	-3.36231	-4.45069	-4.22889	-3.53244	-3.91731	-2.23195	-3.62366	-2.74848	-2.77657	-3.90571	-12.1594	-2.36005	-2.61459	-2.84803	-1.36658	-3.37684	-2.31184	-12.1594	-4.20249	-3.05166	-1.74925	-3.45756	-12.1594	-2.75722	-2.23299	-1.67559	-2.83313	-5.29501	-1.86754	-3.42787	-2.42035	-12.1594	-2.15375	-2.8475	-3.45166	-4.04656	-0.803928	-12.1594	-3.8996	-2.9904	-3.06186	-5.8662	-2.94515	-1.90944	-3.92459	-2.34973	-3.27002	-3.13856	-3.45679	-3.31055	-3.29283	-0.525037	-3.80966	-2.44278	-2.93749	-4.60766	-2.91006	-3.6008	-2.51199	-12.1594	-12.1594	0.172991	-4.79796	-2.5781
ENSG00000111669	P60174	TPI1	4.69959	3.61552	4.25589	4.24632	4.35541	4.28973	4.66147	3.37575	3.94782	4.26362	4.35584	4.04509	4.26119	4.44637	3.99035	3.99479	3.9956	3.68482	4.32418	4.1213	4.06805	4.49802	5.01815	4.78693	4.75461	4.83034	4.07006	3.46724	4.27624	4.87918	5.25239	4.69607	4.61893	4.85215	5.82424	4.40714	5.0772	5.22664	4.59248	5.51392	4.39684	4.60774	5.08112	4.90705	5.14052	4.85621	5.17235	4.29148	5.25556	5.19432	4.11693	4.43185	5.03673	3.72976	5.06413	5.3105	5.2396	4.59898	3.86837	4.2401	5.05576	4.40881	4.50511	4.0884	5.48614	4.27593	5.42266	5.56343	4.53613	5.01389	5.65402	4.71599	4.75288	4.97385	4.61476	4.76681	4.77985	5.37763	4.78637	3.89511	4.3565	5.33191	4.84901	4.35052	3.93445	4.32863	3.36402	5.05968	4.34662	3.70727	2.89088	4.56053	3.13356	4.06005	3.3937	4.82175	4.00271	4.02469	3.81046	3.55013	4.88694	2.74414	5.15897	4.29826	4.96538	3.7179	4.21271
ENSG00000196511	Q9H3S4	TPK1	0.532233	0.0891142	-0.0336762	1.1083	0.271075	0.719906	0.857558	0.134064	0.582573	0.586537	0.753321	0.517203	-0.37405	0.721314	0.342007	0.591974	0.0397471	0.233679	0.607469	0.4775	0.564981	0.892883	0.0369128	0.659092	-0.0590165	0.526894	0.600677	-0.530543	0.746363	1.16855	0.149226	0.787043	0.880865	0.51358	1.31495	0.189735	0.845174	0.682735	-0.354949	0.33411	-0.3367	0.839311	0.748173	0.131791	0.958722	0.181593	0.0543723	0.651813	0.675122	0.590863	1.45709	0.217347	0.390457	-0.534675	0.639648	0.536803	-0.589843	0.561521	-0.856548	0.0348644	0.203909	0.122387	-0.208952	-0.268714	0.342385	0.0422309	1.13973	1.0316	0.445333	-0.926501	0.598292	-1.47416	0.507056	0.176583	0.39944	0.333392	0.347299	0.319737	-0.920503	0.496414	0.0623549	0.133596	0.208485	0.590024	-0.920555	-0.968292	-0.194584	0.54142	-0.54006	0.0278935	-1.20261	-0.311234	-0.965164	0.890282	0.112492	0.69189	-0.283647	-0.285248	0.5924	-1.6553	0.155739	0.537116	0.632824	-0.0794643	1.69589	-0.842623	-1.18558
ENSG00000140416	P09493	TPM1	0.143059	0.181205	0.242634	0.203778	0.985025	0.342889	0.619302	0.920678	0.0999478	0.406356	0.70878	-0.278279	0.427864	0.728416	0.923294	0.00732945	-0.0691458	0.690868	-0.146166	-0.217248	0.441421	-0.151747	0.947158	-0.00785603	0.182191	0.174241	0.640766	0.158465	-0.479503	0.141233	-0.111996	-0.295982	0.577844	0.540578	0.999306	-0.353932	-0.22981	0.551876	0.675733	0.00683374	0.967748	0.165231	0.516529	0.0881085	0.499596	0.760487	0.0511964	1.51925	0.823273	0.856156	0.684623	0.79255	2.62875	-0.0606356	1.69499	0.716516	1.05439	0.0779423	0.602602	0.982078	0.587143	-0.443644	-0.231935	0.764083	0.733186	0.300518	1.04389	0.550952	0.627038	1.46704	1.99713	0.299084	0.0878479	1.12008	1.00322	0.486543	1.01884	0.175886	1.82591	1.2522	-0.0660552	1.56739	2.6358	1.00019	1.54118	1.69404	2.70128	0.993001	0.90128	0.663352	1.30612	1.92599	1.15081	1.23469	2.22808	0.596264	2.15005	0.982484	0.943826	2.01151	1.41551	1.45268	1.30637	-0.736626	1.95474	1.41983	0.476749
ENSG00000198467	P07951	TPM2	0.769297	1.31906	1.35816	1.56924	1.62326	1.13619	1.72918	0.23281	1.80487	1.54706	0.813523	0.133956	0.844661	2.26925	0.653002	1.45411	0.709084	0.293947	0.801958	1.55503	1.73193	2.23002	0.743394	1.18219	1.80827	0.763958	1.23502	0.529505	1.25759	0.516988	0.822323	0.279702	1.4264	1.93887	0.577297	0.535331	1.67307	1.11668	0.512502	2.73886	1.50082	1.80725	0.654083	-0.341145	0.31863	0.541344	0.940423	-1.40789	0.642245	-0.735385	-3.55342	0.0971051	-0.326622	-0.157926	0.937971	0.61905	-0.135312	0.993634	-0.211381	-0.688741	0.213572	1.18243	-0.419783	0.703891	0.253818	0.375462	0.289903	-0.358448	-1.22147	0.177927	0.0538277	0.755416	-0.239795	-2.05903	0.781534	-0.715503	-0.4103	0.379993	1.3092	0.8785	1.00847	0.515714	-0.538261	-1.41279	-0.937965	0.792001	-1.54829	-0.415911	-0.786118	-1.8173	-1.24879	-1.54539	-1.85786	-1.29641	0.324735	-1.03719	-2.83477	-0.74817	-2.25204	-3.26893	-1.50538	-2.02531	-0.594056	0.950842	1.53365	-1.44453	0.918564
ENSG00000143549	P06753	TPM3	4.67779	4.57099	4.82471	4.66576	5.1342	4.82324	4.76386	4.16761	4.53723	4.73773	4.96725	4.66919	4.66617	4.9034	4.51709	4.44924	4.68293	4.38985	4.73592	4.64387	4.74622	5.09817	5.39649	5.34205	5.48606	5.40817	4.53597	3.75333	5.15733	5.79062	5.84637	5.32339	4.98506	5.141	5.73297	4.74578	5.35823	5.87997	5.08191	5.87088	5.04791	5.45894	5.88212	5.78591	5.55254	5.85838	5.94906	4.5603	5.86824	6.19507	5.26127	5.03061	5.93653	4.33322	5.63977	6.06327	5.79321	4.6885	5.01735	4.95224	5.64182	5.19269	5.21194	4.49741	6.08861	6.01905	6.00965	6.23835	6.01507	5.76265	5.90052	5.86501	6.1872	5.52491	5.55118	5.80342	5.40381	6.2756	5.30961	5.0745	4.6661	6.2143	6.05407	5.51971	4.56566	5.26843	4.38844	5.57503	5.55994	4.35678	3.67734	5.17499	3.91192	4.6997	4.26816	4.79982	4.69094	4.57106	4.81096	4.11385	5.43919	3.68611	5.51987	4.78055	5.05472	4.31828	4.58214
ENSG00000167460	P67936	TPM4	4.26528	4.12259	4.11492	4.20989	4.66618	4.07474	4.02928	3.23518	3.98223	4.26872	4.49739	3.66608	4.17555	4.12959	4.23171	3.67049	3.5867	3.569	4.02325	4.32463	4.26048	4.01432	4.74552	4.44832	4.28581	4.18605	3.90819	3.04587	4.06372	4.93117	4.40974	4.46734	4.18176	5.08186	5.07384	3.98535	4.54163	4.55238	4.25597	5.17477	4.33874	4.2932	4.60752	4.75117	4.16249	4.7065	4.49903	3.96902	4.66575	4.77735	4.00564	3.94751	6.16937	3.79406	4.23771	4.73158	4.56254	4.36099	4.04193	3.94128	4.66165	4.08427	4.00674	4.26689	4.60629	4.41517	4.79769	5.14135	4.42155	4.97734	4.63798	4.47831	4.10293	4.58366	4.27707	4.42204	4.49557	5.04224	5.82647	4.47297	4.22228	5.32789	5.79396	4.03759	4.13663	5.12475	3.2302	5.0046	4.76759	4.07394	2.96403	4.72847	2.99474	4.03136	3.44189	4.05025	4.10658	3.9436	4.04193	3.4193	4.90603	2.89788	4.55802	3.75667	4.47429	3.9691	4.09326
ENSG00000137364	P51580	TPMT	0.0604281	-0.595779	-1.16104	-0.281518	-0.613449	-0.193973	0.650563	-0.667114	-0.401589	-0.234225	0.730368	-0.70247	-0.000225188	0.415397	-0.161471	0.0364191	-0.527846	-1.29603	0.701985	0.385689	0.387789	-0.201546	-0.271297	0.557802	0.541252	-0.00377588	-0.090877	-0.617207	0.0984182	0.328477	1.81492	0.463629	0.502755	0.431003	2.43079	0.121122	0.291486	0.33311	-0.0991262	2.30706	-0.357569	0.856507	0.905263	0.150552	0.473419	0.976158	1.0899	-1.57447	1.44019	0.303523	-4.19972	0.666798	-0.371356	-0.395215	0.347003	1.27951	0.443298	-0.380836	-0.796326	0.188879	1.4258	0.822139	-0.229868	-1.36234	0.778016	0.324418	0.423222	1.69626	0.212699	-2.51564	0.674129	1.29038	0.195002	0.871432	1.30944	0.191012	0.212582	0.331568	-1.19008	0.319239	-1.24766	0.389302	-0.490268	0.759519	-0.301274	0.0242604	-0.670889	1.58632	0.0679386	0.435568	-0.432287	0.470756	-0.34165	-0.364517	-1.3266	0.184147	-1.16778	0.456777	-0.584283	-3.65506	0.804328	-1.52615	1.33773	-0.963759	-0.0253509	-1.09716	-1.19221
ENSG00000115705	P07202	TPO	-4.09837	-2.43678	-5.57393	-5.82825	-3.03853	-4.61357	-3.86498	-12.141	-12.141	-12.141	-3.89358	-2.94336	-3.90819	-12.141	-3.07163	-12.141	-12.141	-5.96729	-5.43369	-5.56237	-12.141	-12.141	-5.17264	-4.24178	-12.141	-4.27293	-2.26519	-5.17087	-5.24273	-3.51012	-2.63379	-3.28234	-12.141	-12.141	-4.63191	-3.50417	-12.141	-12.141	-3.78514	-2.42058	-4.1579	-4.45105	-2.05648	-12.141	-4.43224	-12.141	-5.09168	-12.141	-2.43565	-3.19116	-12.141	-2.98016	-3.88727	-5.94052	-12.141	-4.17726	-5.40324	-1.99975	-4.35513	-12.141	-5.33862	-3.18695	-5.0254	-1.46795	-12.141	-12.141	-12.141	-1.43756	-2.17129	-4.03409	-12.141	-3.16931	-4.98762	-3.81413	-12.141	-5.70491	-3.8268	-5.01129	-5.60269	0.301684	-2.76688	-12.141	-3.29327	-4.62312	-12.141	-3.24803	-4.47005	-3.49231	-3.20442	-12.141	-12.141	-5.7465	-3.61326	-12.141	-1.43219	-12.141	-12.141	-5.49198	-5.58155	-12.141	-12.141	-12.141	-12.141	-12.141	1.4543	-5.77077	-2.88111
ENSG00000166340	O14773	TPP1	4.27817	3.82109	4.15167	4.00315	4.47891	3.98387	4.31195	3.12188	3.86572	3.95838	4.36745	3.64805	3.90802	4.29466	3.97416	3.73772	4.15259	3.65866	4.39554	3.66517	4.02326	4.51037	4.3897	4.08507	4.5502	4.26273	4.16397	3.21165	4.2375	4.54984	5.06292	4.63033	4.34939	4.66963	3.63573	3.80941	4.54354	4.982	4.06665	4.96173	4.11196	5.02731	5.00642	5.03037	4.43431	5.3979	5.22872	2.91145	4.87665	5.12469	3.1356	3.81439	4.8914	3.45163	3.54733	5.31768	4.87007	4.57061	4.94602	3.84727	4.03344	4.92246	4.05819	4.39314	5.23659	4.85741	5.0117	5.03896	4.71052	4.71483	5.09451	5.37908	5.10358	4.23238	4.90494	5.24831	4.5627	5.15125	4.90039	4.32447	3.91722	5.05675	5.20155	4.35991	3.85329	5.14596	3.65865	4.07005	5.28779	4.05942	2.15707	4.47729	2.67781	3.62154	3.55274	3.74079	3.54697	3.57093	3.9368	2.37572	4.8506	2.92728	4.4165	4.30857	4.70792	3.13994	5.05711
ENSG00000134900	P29144	TPP2	3.23098	2.65368	3.17117	3.43215	3.37009	3.43917	3.23321	2.07259	3.0195	3.3796	3.3005	2.77356	3.27251	3.67106	2.83133	3.40938	2.67816	2.09225	3.07122	3.06344	3.33911	3.71185	3.53862	3.3968	3.55301	3.68817	3.14452	2.12195	3.84085	3.22398	3.76107	3.47156	3.95294	4.01576	4.12557	2.97466	3.98785	4.20978	3.0915	3.96002	3.04019	3.37785	3.63353	3.30481	3.43463	3.11996	3.96342	1.36331	3.67605	2.70138	1.89168	3.35516	2.85031	2.45099	3.09356	3.86377	3.10593	3.09319	1.97018	2.22862	3.6069	3.05788	2.73129	2.22255	3.78903	2.90277	3.54167	3.68203	3.16297	2.27118	2.9731	2.95527	2.77604	3.34325	3.17299	2.74435	3.00351	2.9973	2.61981	1.75651	1.98689	3.49937	2.40905	2.41031	2.04751	1.94782	1.21431	3.65229	1.71851	2.75072	1.35555	3.06254	2.18315	2.29606	2.71517	2.92372	1.96216	3.2233	2.34089	-0.0304218	3.1976	0.884462	3.2762	3.2345	2.21011	1.62299	2.14672
ENSG00000171368	O94811	TPPP	-1.25605	-0.565953	-1.15653	-0.532739	-0.686682	-0.267087	-0.412173	-3.58461	-0.863167	-1.15499	-1.71318	-1.08301	-0.991343	-1.24199	-1.22654	-3.20359	-2.76905	-0.758437	-1.09289	-2.22196	-1.42561	-1.56948	-0.999517	-1.47789	0.375184	0.190568	-0.234337	-2.82595	-1.16321	-1.10662	-2.44983	-1.93018	-0.883487	-0.794494	-1.13316	-1.1531	-0.0700291	-0.279635	-1.01989	-0.735227	-2.17066	-0.415623	-1.55086	-0.518771	-2.66792	-2.22337	-3.91317	-1.13392	-1.13714	-1.54962	-1.67257	0.00899785	-2.1215	-1.68768	-0.573759	-2.19007	-3.64335	-0.453999	-11.957	-1.26213	-2.16601	-2.00445	-1.15063	-2.06096	-0.673083	-11.957	-3.13871	-1.83812	-3.2078	-2.26866	-0.934426	-1.66514	-1.64277	-0.264999	-2.47465	-2.07674	-0.373884	-0.589195	-3.10927	-0.142242	-0.946961	-11.957	0.818508	-3.4431	-1.15794	-5.05499	-4.28609	-1.72579	-0.607814	-0.437905	-3.93338	-0.994099	-2.84563	-3.09043	-0.869911	-5.1834	-3.40816	-2.99764	-0.888732	-11.957	-1.31386	-1.86261	-1.25486	-1.11954	0.860742	-1.69629	-0.611488
ENSG00000179636	P59282	TPPP2	-10.6742	-2.55151	-4.10715	-10.6742	-10.6742	-10.6742	-10.6742	-10.6742	-10.6742	-10.6742	-10.6742	-3.78871	-10.6742	-10.6742	-10.6742	-10.6742	-10.6742	-10.6742	-10.6742	-10.6742	-10.6742	-10.6742	-3.70586	-10.6742	-1.50969	-2.80615	-10.6742	-10.6742	-3.77595	-10.6742	-10.6742	-10.6742	-10.6742	-3.58911	-10.6742	-10.6742	-10.6742	-10.6742	-3.89454	-3.53024	-10.6742	-3.9773	-2.00253	-3.86739	-10.6742	-2.74368	-10.6742	-10.6742	-1.96715	-10.6742	-10.6742	-2.09708	-10.6742	-10.6742	-10.6742	-10.6742	-10.6742	-3.33268	-10.6742	-10.6742	-10.6742	-10.6742	-10.6742	-3.57645	-3.55039	-10.6742	-10.6742	-10.6742	-10.6742	-10.6742	-2.816	-10.6742	-10.6742	-10.6742	-3.98714	-4.23813	-10.6742	-3.54452	-10.6742	-2.31486	-4.45274	-10.6742	-10.6742	-10.6742	-10.6742	-10.6742	-10.6742	-10.6742	-10.6742	-10.6742	-10.6742	-10.6742	-10.6742	-10.6742	-1.70036	-10.6742	-10.6742	-10.6742	-10.6742	-10.6742	-10.6742	-10.6742	-10.6742	-10.6742	1.33635	-3.31274	-1.82859
ENSG00000159713	Q9BW30	TPPP3	0.157109	0.100014	1.44068	0.124959	0.929987	0.519798	1.2169	-1.21532	-0.0331642	-1.6295	-0.511403	0.440538	0.347873	0.374612	-0.365576	0.243469	0.5463	0.042999	-0.0609457	0.762886	-0.860719	1.21654	1.28934	1.56446	2.31382	1.01393	0.49812	-0.888241	0.301467	1.5727	1.0234	0.855639	0.879954	0.9046	1.83359	0.878398	1.36873	-10.7553	1.05602	-0.620232	0.86644	0.628669	-1.08533	1.49836	0.853937	-1.2437	0.0912659	-0.931341	-3.62626	-0.806875	-10.7553	2.04712	0.716634	-0.76576	1.79764	-0.988296	-0.22275	-0.251724	-2.96938	0.161915	0.494163	0.719944	-0.256783	-0.666727	-1.63921	-1.26757	-2.35091	0.363006	-2.00602	-1.65097	-0.442701	-0.463362	-0.61077	1.98236	-0.380719	-2.33172	0.827894	-2.63071	-3.22473	-0.399195	-1.09203	-3.49072	-2.32152	-0.337328	-1.67052	-10.7553	-10.7553	-1.52281	-0.498519	-0.729998	-1.99686	0.480572	-4.21584	-2.15106	-1.04558	-3.98163	-1.40068	-0.949152	-1.03955	-10.7553	0.500578	-2.5641	-3.04703	0.316587	-0.15914	-3.39378	-0.0374395
ENSG00000047410	P12270	TPR	3.55832	3.8624	3.53583	3.80112	4.06373	3.90141	3.56663	3.09253	3.40709	3.75346	3.94119	3.73334	3.46681	4.34935	3.53971	3.59135	3.55861	3.26759	3.84488	3.84053	4.14878	4.40651	4.02966	3.99138	3.91922	4.16443	3.4494	2.39374	4.61314	4.51155	4.36062	4.11025	4.3339	3.85602	4.45191	3.28204	4.29428	4.38418	3.60299	4.27623	3.29023	4.10124	4.14931	3.64616	3.83145	4.75874	4.38501	3.10627	4.44397	4.06353	3.6038	3.60389	3.4456	2.91543	3.17525	4.36987	3.54153	3.26124	3.17628	3.39353	4.21613	3.56525	3.62764	2.82532	4.27124	3.93816	4.13592	4.14537	4.00217	3.76069	3.76115	3.84133	4.01881	3.55957	3.731	3.69055	3.29944	3.50119	2.93463	3.23827	2.79753	3.89672	3.66195	3.65887	3.00432	2.97086	3.01715	4.41673	3.42959	3.34107	2.43711	3.73608	2.354	3.19673	3.34117	3.55017	2.77582	3.35388	3.52096	1.07055	3.75141	2.54395	4.30521	3.71892	3.43486	2.54435	2.78002
ENSG00000163870	Q86W33	TPRA1	1.71492	1.15254	1.4049	1.71084	1.61478	1.00714	1.79532	0.581553	1.3981	1.56554	1.02978	1.21492	1.57981	1.42723	0.853829	0.746724	1.16899	0.722133	1.33848	1.25741	0.969654	1.94284	1.8523	1.90896	1.75636	1.34938	1.09433	0.500711	0.8432	2.07716	1.79471	1.89045	1.8074	2.03134	2.60095	1.44261	1.38988	1.99231	0.875559	2.09062	1.62238	1.82749	2.26245	1.86627	1.88114	1.46654	2.01517	0.568906	1.76363	2.07373	1.19592	1.83607	0.808742	0.522549	2.46734	2.32985	1.85101	1.84752	0.37396	0.668858	1.70568	1.57104	0.799213	1.00361	2.07033	1.75379	2.49687	2.26211	2.17668	1.67874	2.11468	1.14822	1.81284	1.96732	1.66947	1.08907	1.29312	1.66126	1.37584	1.94929	1.54363	2.67139	1.84104	1.20395	1.36555	0.72151	0.974536	1.80711	1.8499	0.843449	0.174683	1.23041	0.520519	1.13173	-0.241483	0.869459	0.824032	1.1221	1.11252	-0.617324	1.09679	-0.778001	1.16082	1.60235	1.88467	0.566169	0.799581
ENSG00000188001	Q6ZUI0	TPRG1	-0.467083	-1.99908	-1.02339	-1.41803	-2.34909	-1.45595	-1.02627	-2.66554	-1.73756	-1.64814	-2.05448	-1.42423	-2.27543	-1.56412	-1.67814	-2.54666	-2.1116	-3.00516	-2.22507	-1.24867	-0.767255	-4.10407	-1.4147	-1.55626	-1.34195	-1.23404	-2.15976	-3.3372	-2.92481	-0.87689	-0.48999	-1.67628	-0.984814	-0.790293	-0.0742412	-0.816495	-2.36964	-0.216975	-1.09816	-0.441578	-1.24978	-1.18167	-1.36632	-1.57753	-0.110581	-2.10946	-1.25916	-4.37789	-0.915977	-1.58495	-2.09473	-1.8759	-2.36985	-1.68368	-0.651967	-0.707505	-2.30975	-1.37992	-2.13925	-2.77242	-1.12969	-2.08296	-1.05496	-2.20983	-0.552044	-1.39678	-1.41197	-0.292677	-0.758282	-4.09939	-2.76647	-2.32813	-1.15437	-0.634338	-2.13865	-2.49896	-2.43465	-1.91483	-2.63647	0.435545	-0.4177	-1.27688	-0.917012	-1.58579	-3.75724	-4.14108	-4.36648	-0.141797	-3.26915	-2.59477	-4.18272	-2.33473	-3.77114	-4.33683	-0.774181	-3.27246	-4.4849	-2.81392	-2.16804	-12.62	-1.81648	-3.1099	-3.59402	-1.78253	1.29718	-3.94189	-1.0401
ENSG00000158109	Q5T0D9	TPRG1L	2.48655	3.28676	3.0117	2.8948	3.39245	2.72699	2.64824	3.55648	2.91454	3.1404	3.18951	3.06803	3.39723	3.49109	3.17451	3.04272	2.17198	2.91637	3.12142	2.74555	3.17244	3.42846	3.6762	3.73883	3.86963	3.69134	3.11391	2.17854	2.72377	4.02616	3.91146	3.79482	3.21237	3.03625	3.43287	2.86547	3.85897	3.43642	3.2473	3.35359	3.50917	3.39354	3.19996	2.78516	3.3211	3.52488	3.88404	3.18421	3.68018	3.7845	3.98013	3.26615	3.83965	3.28406	3.83204	3.77923	3.37145	3.44937	3.28075	3.36171	3.38008	3.02727	3.81573	3.26926	3.79722	3.61129	3.84231	3.63934	3.84469	3.77942	3.62324	3.09889	3.98078	3.77873	3.19476	3.92072	3.6488	4.25598	3.20651	2.88679	3.34525	3.60567	3.93436	2.96991	3.90335	3.04624	3.3386	3.28309	3.452	3.74007	3.1079	3.73345	3.28658	3.32693	3.82468	2.92964	4.21063	3.93305	3.64063	3.87052	3.63091	3.63553	3.00572	2.86604	3.01597	3.76981	2.42683
ENSG00000144034	Q9Y3C4	TPRKB	0.859826	0.5924	0.611598	1.18006	0.87005	0.820327	0.746163	-0.571217	0.81904	0.986437	1.42772	0.38066	0.635744	1.49484	0.541577	0.809831	-0.213557	0.146569	1.33795	-0.135236	-0.216534	1.38513	1.46377	0.952848	0.636867	1.21693	0.474739	0.0187619	1.24116	1.59652	1.16429	0.543439	1.08811	1.31843	2.07838	-0.0655449	1.13888	1.86191	0.614807	1.43427	1.27796	1.03805	1.07571	0.564232	1.00251	1.84654	1.84783	-0.424544	0.526446	0.247957	-0.989345	1.69694	0.352024	-0.632962	-0.600911	0.645792	0.646485	-0.0665711	0.286784	-0.5527	1.5989	1.40921	-0.293835	-0.726369	0.298976	0.893299	1.00032	0.418549	0.568688	0.576545	0.975792	-0.622488	0.444133	0.425358	-0.0257649	0.973764	0.325249	0.626646	0.37115	1.76233	0.557329	0.662851	0.352023	0.63393	0.0453771	0.191004	-0.927067	1.88893	0.0368686	-0.0274178	0.493021	0.0654301	-1.87256	-0.0331945	-0.0132049	0.945597	-1.04572	0.98969	0.603899	-2.60622	0.798972	-0.627476	1.00198	0.0504131	1.61027	-0.461192	-0.556241
ENSG00000176058	Q4KMQ1	TPRN	-0.0825449	-1.16215	-1.06054	0.0036579	-0.0978468	-0.263014	0.658453	-1.02188	-0.104481	-0.521833	-0.218023	-0.0514338	-0.747044	0.272473	-0.393948	0.252748	-1.37413	-1.0437	0.120179	-0.759512	-0.667027	0.231766	0.218446	-0.719324	1.04209	0.166619	0.0915672	-1.12318	-0.196061	0.166438	1.0681	0.358177	-0.05771	0.379135	0.868028	-0.149436	-0.38136	0.717239	0.23167	0.438415	0.00205513	0.326446	0.254636	-0.130774	0.87317	-1.68723	0.503509	-1.22285	0.380271	-0.0283979	-1.63602	-0.080021	-0.0742383	-0.957718	0.658797	0.345106	-0.303521	0.0093607	-1.19548	-0.73474	-0.0863697	0.33829	-0.589854	-0.695224	0.722923	0.287879	-0.0133561	0.422291	-0.621545	0.126301	0.713004	-1.0061	0.218453	-0.23785	0.175685	0.280429	-0.887709	-0.203821	0.383779	0.0317016	0.252162	0.559774	-0.47849	-1.27212	-2.04725	-0.248816	-1.2114	-0.437012	-0.224492	-1.41021	-11.7831	-0.597867	-1.673	-2.33255	-0.695968	-0.77408	-0.91537	-0.34065	-1.15065	-2.67098	0.356996	-3.00862	0.50347	0.2519	1.22731	-1.52235	-0.00159041
ENSG00000178928	Q8N7U7	TPRX1	-10.4199	-0.715684	-10.4199	-1.79982	-10.4199	-10.4199	-10.4199	-10.4199	-2.77888	-10.4199	-3.16775	-2.54051	-3.7625	-10.4199	-10.4199	-10.4199	-10.4199	-10.4199	-10.4199	-10.4199	-10.4199	-10.4199	-10.4199	-10.4199	-10.4199	-3.54567	-2.27748	-3.44977	-10.4199	-10.4199	-10.4199	-10.4199	-10.4199	-3.33479	-10.4199	-10.4199	-10.4199	-10.4199	-10.4199	-10.4199	-10.4199	-10.4199	-3.32612	-10.4199	-10.4199	-10.4199	-10.4199	-10.4199	-10.4199	-3.46134	-10.4199	-10.4199	-10.4199	-3.22927	-10.4199	-2.45616	-3.68214	-10.4199	-10.4199	-10.4199	-10.4199	-10.4199	-4.29394	-3.32213	-10.4199	-10.4199	-10.4199	-10.4199	-1.67067	-10.4199	-10.4199	-1.44821	-10.4199	-10.4199	-3.73282	-10.4199	-10.4199	-10.4199	-10.4199	0.520754	-10.4199	-3.15537	-10.4199	-10.4199	-10.4199	-10.4199	-2.74896	-10.4199	-10.4199	-10.4199	-10.4199	-10.4199	-10.4199	-10.4199	-0.447484	-10.4199	-10.4199	-10.4199	-10.4199	-10.4199	-10.4199	-10.4199	-10.4199	-10.4199	1.59067	-10.4199	-1.57427
ENSG00000172236	Q15661	TPSAB1	-9.96326	-9.96326	-3.39618	-2.07769	-2.85293	-9.96326	-3.26291	-9.96326	-1.32585	-3.14913	-9.96326	-3.07774	-9.96326	-3.14313	-9.96326	-3.19982	-2.35529	-9.96326	-9.96326	-2.39219	-9.96326	-3.0244	-9.96326	-9.96326	-1.38243	-1.51228	-9.96326	-3.98166	-9.96326	-9.96326	-3.03113	-9.96326	-9.96326	-9.96326	-3.44626	-9.96326	-9.96326	-9.96326	-2.19015	-9.96326	-9.96326	-3.26633	-9.96326	-0.360151	0.199283	-9.96326	-1.91939	-9.96326	-9.96326	-0.429419	-9.96326	-9.96326	-9.96326	-1.77756	-9.96326	-1.0024	-9.96326	-9.96326	-1.18065	-9.96326	-9.96326	-9.96326	-3.83729	-1.28755	-1.8446	-9.96326	-9.96326	-9.96326	-9.96326	-9.96326	-9.96326	-9.96326	-1.81495	-9.96326	-9.96326	-9.96326	-9.96326	-9.96326	-2.43273	0.977407	-9.96326	-9.96326	-9.96326	-9.96326	-9.96326	-9.96326	-9.96326	-2.31098	-9.96326	-9.96326	-9.96326	-2.57735	-1.43551	-9.96326	-0.575075	-1.61347	-9.96326	-9.96326	-9.96326	-9.96326	-2.40079	-3.75736	-9.96326	-3.20066	-9.96326	-2.60177	-9.96326
ENSG00000197253	P20231	TPSB2	-10.1642	-3.61616	-2.60478	-1.54413	-3.0539	-10.1642	-10.1642	-10.1642	-0.0696926	-3.3501	-2.91206	-1.70191	-10.1642	-10.1642	-10.1642	-3.40079	-10.1642	-10.1642	-10.1642	-2.59316	-10.1642	-10.1642	-10.1642	-3.25896	-1.5834	-2.29615	-10.1642	-3.19409	-10.1642	-1.11921	-10.1642	-3.29627	-10.1642	-2.08443	-3.64723	-10.1642	-10.1642	-10.1642	-1.80836	-10.1642	-2.18112	-2.47427	-3.07043	-1.78104	-1.8728	-10.1642	-10.1642	-10.1642	-10.1642	-0.408275	-10.1642	-10.1642	-10.1642	-10.1642	-2.35998	-10.1642	-10.1642	-2.82268	-3.37182	-10.1642	-10.1642	-1.62424	-4.03826	-0.490286	-10.1642	-3.25149	-3.33634	-2.04142	-10.1642	-10.1642	-10.1642	-10.1642	-1.43265	-10.1642	-10.1642	-3.72813	-10.1642	-10.1642	-3.62591	-0.807058	-10.1642	-10.1642	-10.1642	-10.1642	-2.88021	-10.1642	-1.49682	-10.1642	-10.1642	-10.1642	-10.1642	-1.78264	-2.63258	-10.1642	-0.1918	-1.81445	-10.1642	-10.1642	-10.1642	-10.1642	-2.60176	-10.1642	-10.1642	-10.1642	-0.1526	-3.79399	-2.89729
ENSG00000095917	Q9BZJ3	TPSD1	-9.98222	-2.44187	-9.98222	-9.98222	-9.98222	-9.98222	-3.28187	-9.98222	-2.34119	-9.98222	-2.73005	-9.98222	-9.98222	-9.98222	-9.98222	-9.98222	-1.37795	-2.81852	-9.98222	-9.98222	-9.98222	-9.98222	-9.98222	-3.07695	-9.98222	-9.98222	-9.98222	-9.98222	-9.98222	-9.98222	-9.98222	-9.98222	-9.98222	-9.98222	-9.98222	-9.98222	-9.98222	-9.98222	-9.98222	-9.98222	-9.98222	-3.28529	-1.89371	-9.98222	-9.98222	-9.98222	-9.98222	-9.98222	-9.98222	-9.98222	-9.98222	-9.98222	-9.98222	-9.98222	-9.98222	-2.01847	-9.98222	-9.98222	-9.98222	-9.98222	-9.98222	-9.98222	-9.98222	-2.88443	-0.282062	-9.98222	-9.98222	-9.98222	-9.98222	-9.98222	-9.98222	-9.98222	-9.98222	-9.98222	-9.98222	-9.98222	-9.98222	-9.98222	-9.98222	0.958449	-9.98222	-9.98222	-9.98222	-9.98222	-9.98222	-9.98222	-3.3042	-9.98222	-9.98222	-9.98222	-9.98222	-9.98222	-9.98222	-9.98222	-2.58759	-9.98222	-9.98222	-9.98222	-9.98222	-9.98222	-3.41214	-9.98222	-9.98222	-9.98222	-0.969191	-9.98222	-1.13658
ENSG00000169902	O60507	TPST1	0.149489	1.03691	0.833778	2.03568	2.29912	1.65385	0.0467171	0.235256	2.12065	0.437018	1.67649	1.57013	1.04047	1.75207	1.42654	1.03205	0.236408	1.21977	2.84959	1.34783	0.835178	1.4984	0.712767	0.959411	1.81821	0.880841	1.61844	1.0248	1.85597	3.16524	1.76006	1.32506	0.746866	0.186772	2.07242	-0.446752	2.41988	1.41039	0.785472	2.00047	0.548989	1.4096	0.517302	1.49078	1.33736	2.72289	1.0084	4.83822	2.3802	2.96556	4.31495	1.85515	2.59599	-0.0629716	1.90963	3.55348	1.74295	1.30256	2.53496	0.884103	2.65606	0.0635157	3.25581	2.26511	1.74889	2.16228	3.14603	2.65565	2.46253	4.58258	2.50294	2.76708	3.86963	0.707505	1.80725	3.54786	2.48035	2.40109	2.78421	5.11769	2.50363	1.65242	4.86917	2.46727	1.92573	3.46109	1.94563	2.91671	3.5372	3.19974	1.40306	-0.262255	0.0956258	4.85784	3.62702	4.95687	-1.01985	-0.345919	0.0487765	0.391662	2.53696	3.71999	3.72591	2.61591	4.02881	2.8907	2.76161
ENSG00000128294	O60704	TPST2	2.86062	1.98944	2.99018	2.5173	2.98448	2.70752	2.63493	1.79536	2.49094	2.8209	2.76395	2.21586	2.53312	2.69737	2.80434	2.53909	2.1496	1.29224	2.82285	3.02394	2.71776	2.91158	3.38775	3.05886	3.30664	3.11873	2.71805	1.83233	2.79237	3.12023	3.28642	3.06101	2.82369	3.1138	3.8905	2.90261	3.13805	3.25009	2.83968	3.44829	2.71906	3.61838	3.25781	3.23599	3.55063	3.80104	3.8675	2.78181	4.11076	4.05081	2.69758	2.36816	3.8673	2.44179	2.95448	3.69056	3.41382	2.77473	3.58276	2.67178	3.39235	2.98559	2.60884	2.51446	4.17462	4.06863	4.08034	3.76936	4.24123	4.10468	3.27548	3.07972	4.10468	3.3001	3.55491	3.93884	3.18883	4.27831	3.86129	3.44712	2.97932	4.06143	4.34824	2.88004	2.85097	3.35406	3.25017	3.47704	3.63259	2.74796	2.32322	3.11591	1.72499	2.02626	2.32935	2.89438	2.49876	2.42356	2.41779	2.45526	2.99692	2.11379	3.01587	2.6555	4.0738	2.54062	3.153
ENSG00000133112	P13693	TPT1	5.84295	5.48517	5.99786	5.54522	6.06544	6.32412	6.4022	5.98266	5.42483	6.34377	5.87366	5.7108	5.90535	6.28611	5.78016	6.07901	5.50899	5.44567	5.44218	5.8871	6.16653	6.34821	5.23307	5.22209	5.13151	5.29779	5.50806	5.73846	6.55277	5.51157	5.48369	4.67277	6.86511	6.32113	7.55381	6.1687	6.21869	4.8248	5.54357	6.39153	4.25069	5.54716	5.23511	4.12378	5.29587	5.72812	5.3901	5.00694	5.04872	3.83214	4.30615	5.27703	4.55053	4.62284	5.9818	4.49925	4.8288	4.70027	4.0566	5.01752	7.0517	4.92349	5.80957	5.20518	4.7948	3.74633	5.27484	4.87776	3.6671	4.74657	5.32475	5.36141	3.76643	5.52358	4.37077	4.9631	5.87986	4.78261	6.23153	4.331	5.11495	4.4716	4.12979	5.49576	6.15731	5.19861	5.47765	7.29937	3.88169	5.83225	6.61026	6.75395	5.84459	6.34807	6.1715	6.5336	6.22374	6.63183	6.2562	5.37562	6.60035	5.91477	6.64425	6.04622	4.7242	5.57586	4.12439
ENSG00000274391	P56180	TPTE	-4.27451	-10.7431	-10.7431	-2.44401	-2.63799	-10.7431	-4.04274	-10.7431	-10.7431	-10.7431	-10.7431	-10.7431	-10.7431	-2.92936	-4.24531	-10.7431	-10.7431	-10.7431	-10.7431	-4.16445	-10.7431	-10.7431	-10.7431	-10.7431	-10.7431	-10.7431	-2.60066	-10.7431	-10.7431	-10.7431	-10.7431	-10.7431	-10.7431	-10.7431	-10.7431	-10.7431	-10.7431	-10.7431	-3.96341	-10.7431	-10.7431	-10.7431	-10.7431	-10.7431	-10.7431	-10.7431	-10.7431	-10.7431	-10.7431	-10.7431	-10.7431	-10.7431	-10.7431	-10.7431	-10.7431	-10.7431	-10.7431	-3.40155	-3.95069	-10.7431	-10.7431	-10.7431	-4.61712	-10.7431	-10.7431	-10.7431	-10.7431	-10.7431	-10.7431	-10.7431	-10.7431	-10.7431	-3.5897	-10.7431	-10.7431	-4.307	-10.7431	-10.7431	-10.7431	-10.7431	-10.7431	-10.7431	-10.7431	-10.7431	-10.7431	-10.7431	-10.7431	-10.7431	-10.7431	-10.7431	-10.7431	-10.7431	-10.7431	-10.7431	-2.35276	-10.7431	-10.7431	-10.7431	-10.7431	-10.7431	-10.7431	-10.7431	-3.03486	-10.7431	-10.7431	-10.7431	-3.47616
ENSG00000132958	Q6XPS3	TPTE2	-2.10395	-4.01218	-3.99318	-2.67468	-1.87194	-4.02502	-2.28423	-3.18347	-3.91202	-10.5603	-1.72945	-3.67474	-3.90284	-10.5603	-4.06248	-2.22073	-3.94491	-10.5603	-10.5603	-3.98162	-1.83374	-3.6214	-10.5603	-2.66102	-10.5603	-3.68601	-2.00406	-10.5603	-10.5603	-10.5603	-10.5603	-10.5603	-2.87267	-1.16173	-4.04326	-10.5603	-1.89246	-3.57232	-1.20659	-10.5603	-10.5603	-10.5603	-2.47175	-10.5603	-0.535093	-10.5603	-2.51639	-3.89358	-10.5603	-3.60168	-2.73002	-3.97182	-10.5603	-4.35977	-10.5603	-3.59074	-2.82926	-0.641181	-2.77438	-10.5603	-2.76435	-3.5975	-4.43428	-1.47039	-0.445498	-10.5603	-2.1559	-10.5603	-2.3943	-10.5603	-3.69582	-10.5603	-3.40687	-10.5603	-10.5603	-10.5603	-3.82197	-10.5603	-4.02194	0.795263	-4.33877	-10.5603	-0.54433	-2.46004	-10.5603	-3.6582	-10.5603	-3.90082	-2.62073	-10.5603	-10.5603	-10.5603	-10.5603	-10.5603	-0.850576	-10.5603	-10.5603	-10.5603	-2.42607	-3.75967	-2.99779	-10.5603	-2.85202	-3.79765	0.0358687	-4.19002	-1.30036
ENSG00000088325	Q9ULW0	TPX2	0.483755	-0.87576	-0.856568	-0.0636889	-1.11563	-1.69524	-0.722038	-0.599877	-2.25819	-0.954945	-1.6503	-1.02038	-0.665896	-0.948892	-0.82711	-1.00605	-0.914663	-1.2544	-0.615531	-1.19252	-0.685365	-0.966632	-2.67117	0.806007	-0.317056	-1.03174	-0.663485	-1.00906	-1.32915	-0.0864107	1.43161	1.03137	-0.535351	1.02788	1.23881	-1.77416	1.72064	1.40381	-0.0573578	2.7244	-0.0688477	0.990022	1.74922	1.06924	0.392403	0.615113	-0.00787233	0.390266	1.22405	1.22224	-1.39133	-1.32	1.55597	-1.57483	0.166484	1.02686	1.31499	0.364221	0.317904	-0.299619	-0.519635	0.378664	-0.252929	-0.428331	2.37251	1.00615	2.22782	0.708548	1.11433	1.62203	2.62398	1.17856	0.880946	-0.777908	0.456662	0.846729	1.28952	1.11231	1.81388	1.38633	0.155697	1.62349	1.30048	0.579	1.46754	1.13285	2.1337	2.15635	0.524616	0.595979	1.53848	2.0061	1.21419	0.271717	2.49126	0.970166	1.47819	1.1185	1.63125	0.637262	1.67805	0.291847	2.70378	0.117975	2.04151	1.4029	-0.373514
ENSG00000164548	Q13595	TRA2A	3.62024	3.66023	3.59991	3.78269	4.05358	4.05314	3.88509	3.18741	3.50295	3.74984	4.23189	3.53178	3.69598	4.35452	3.56313	3.72423	3.61954	3.25833	3.89646	3.80063	3.94755	4.17262	4.25991	3.91705	4.31522	4.21257	3.43237	2.53951	4.50632	4.05634	4.37981	4.02359	4.12192	4.14168	4.95162	3.71462	4.41821	4.39945	3.6465	4.33675	3.73334	4.01796	4.74169	3.96635	3.87871	4.12763	4.39685	3.39654	4.50401	3.99985	3.74123	3.71009	4.12719	2.49995	4.38526	4.35468	4.10191	3.93329	3.65934	3.105	4.45105	3.89457	3.52068	2.91779	4.06204	4.26305	3.92906	4.37986	4.38961	3.77896	4.16315	3.54969	4.32007	4.06451	3.61646	3.56957	3.58842	3.74604	3.04249	3.10504	2.91619	4.48382	3.9307	3.75137	2.62548	3.95717	2.64309	4.53047	3.43946	3.71915	2.54713	3.50946	2.29742	3.21683	3.08801	3.4866	2.61232	3.54665	3.46669	0.607255	3.62679	2.50544	4.04026	3.75344	3.44426	2.83737	3.24679
ENSG00000136527	P62995	TRA2B	2.75491	2.17875	2.59676	2.97443	2.94765	3.00953	2.83685	1.84955	2.60794	2.90822	2.96643	2.46133	2.61418	3.23012	2.59421	2.67816	2.54105	1.95785	2.61525	2.78697	2.7507	3.19565	3.41031	3.1444	3.12909	3.20965	2.61451	1.48615	3.35474	2.74064	3.74476	2.94309	3.35864	3.40105	4.11175	2.72354	3.54144	3.73054	2.84561	3.61092	2.52944	3.11901	3.56463	2.87583	3.28594	2.95221	3.45899	1.64163	3.43336	2.78811	1.89457	2.64119	2.72334	2.11814	3.01363	3.24127	2.79767	2.66632	1.86689	1.85311	3.28356	2.77228	2.42941	2.07043	3.5517	2.96854	2.90825	3.39114	2.89187	2.43851	3.04204	2.4672	2.53241	3.07581	2.64111	2.25054	2.71391	2.78064	2.21741	1.97046	1.90771	3.14201	2.35972	2.47505	1.60846	2.15609	1.757	3.40263	1.48572	2.2481	1.3104	2.86719	1.91305	2.00594	2.38716	2.60489	1.74031	2.80891	2.40175	0.638768	2.65626	1.05049	3.43583	2.61998	1.99345	1.57369	1.81769
ENSG00000170638	Q9H4I3	TRABD	4.3386	4.10154	4.34847	4.50701	4.53168	4.24765	4.65726	3.25751	4.34839	4.26157	4.06468	4.13518	4.33037	4.93101	4.1997	3.94579	3.95645	3.23343	4.35996	4.27468	4.26947	4.73644	4.52576	4.20508	4.72349	4.51788	4.44175	3.39046	4.93944	4.83896	4.88829	3.91423	4.72585	5.00805	5.0942	3.8624	4.61037	5.00831	4.18595	4.90791	3.68184	5.12297	4.36804	4.01359	4.58524	4.52318	4.84144	3.72169	4.89606	5.07317	4.10874	3.87631	4.42844	3.7975	4.97395	5.05599	4.45224	4.38059	4.64762	3.50065	4.65465	4.47068	4.0845	4.10265	4.96647	4.57419	4.87378	4.9614	4.60503	4.95468	5.02817	4.12026	4.92385	4.4688	4.55039	4.50958	4.11061	4.91924	4.5188	3.72381	4.34595	4.43621	4.95553	3.88739	4.07779	4.26733	3.74891	4.63562	4.62439	4.02478	2.34049	4.70691	3.74354	3.77865	4.02076	4.70268	3.94781	4.05404	3.88254	3.06792	4.41396	3.31758	5.43103	4.75918	4.5717	3.10403	4.47722
ENSG00000186854	Q86V40	TRABD2A	2.03486	2.25225	2.2322	2.80342	2.53699	2.91187	2.48612	1.13543	2.6927	3.35701	2.21892	1.88158	2.32843	3.61612	1.70336	3.09921	1.64799	1.45505	2.49773	2.49023	2.09399	3.29482	3.16119	3.60067	2.5205	2.99538	2.90147	1.40751	3.14484	1.11271	2.46517	2.65526	3.21997	3.39512	3.33032	2.00409	3.26276	3.76009	2.45187	2.91037	2.99752	2.36834	3.15354	1.23697	2.24675	1.33207	3.68098	-1.84624	2.81391	2.26762	0.474267	2.7285	1.26263	1.87108	1.62025	2.91378	2.21338	2.6533	0.508781	1.16424	2.57068	2.41743	1.36727	1.78741	2.22868	0.971159	2.80347	2.14952	2.58624	0.785496	1.61932	1.59865	1.69904	1.20376	2.55722	0.885713	1.13217	1.37482	1.24244	0.103587	-0.390297	2.3481	-0.61016	-0.497345	0.0422156	1.37918	-0.0540652	1.2646	-0.0631422	1.50794	0.425639	0.605801	1.4167	0.333806	1.22644	0.975222	-0.339487	1.40192	0.520442	-2.80333	0.625289	-1.3127	1.8529	2.01132	0.598316	-0.169295	0.430606
ENSG00000269113	A6NFA1	TRABD2B	-4.72074	-4.05843	-12.1811	-4.29557	-3.49283	-5.64591	-4.48775	-5.79571	-4.54012	-12.1811	-12.1811	-4.30175	-2.95073	-3.78459	-4.10909	-5.4177	-4.57318	-5.01745	-2.90041	-4.61008	-3.86853	-5.24228	-12.1811	-4.28191	-2.01786	-2.99485	-2.81924	-5.21101	-12.1811	-4.1334	-3.2579	-5.31319	-12.1811	-4.10135	-12.1811	-12.1811	-12.1811	-12.1811	-3.82528	-3.45901	-4.19804	-3.90856	-3.50944	-12.1811	-3.88972	-4.25059	-3.55414	-3.52516	-12.1811	-2.90995	-5.34458	-3.604	-12.1811	-12.1811	-12.1811	-2.41418	-3.1323	-1.5257	-5.38874	-12.1811	-3.80244	-12.1811	-5.06554	-1.92283	-2.74368	-4.2744	-12.1811	-3.06093	-1.69729	-12.1811	-5.31671	-12.1811	-3.44957	-12.1811	-2.69875	-5.74505	-4.44963	-12.1811	-5.64283	-0.125398	-3.97423	-4.9166	-2.01336	-12.1811	-12.1811	-4.28514	-12.1811	-12.1811	-5.81487	-12.1811	-12.1811	-12.1811	-12.1811	-4.89332	-1.62423	-12.1811	-12.1811	-4.53933	-12.1811	-12.1811	-12.1811	-12.1811	-12.1811	-12.1811	0.414281	-4.81966	-0.835591
ENSG00000102871	Q15628	TRADD	2.26465	2.39081	2.64521	3.05957	3.05957	2.68766	3.27249	2.11712	2.28212	2.81595	2.44668	2.7011	2.50128	3.15733	2.3096	2.51522	2.0438	2.02684	2.42616	2.48059	2.65457	2.77015	2.35936	3.15507	3.0791	2.9553	3.13845	1.5174	2.99224	2.75847	2.93496	2.78701	2.908	3.81524	3.48859	2.64793	3.54229	3.78109	3.09499	3.12121	2.69358	3.27809	3.87207	2.68186	3.06253	3.14035	3.35599	1.73313	3.74939	3.36987	2.287	2.40123	2.41305	2.44269	3.13708	3.21985	3.29201	2.48853	2.88545	1.72823	2.79056	3.45315	2.5781	2.46901	3.36394	2.36382	3.16516	3.34502	3.03406	2.80117	2.3541	1.99704	3.03115	2.77884	2.93493	2.84232	2.44092	2.9004	2.4684	2.02061	2.61483	3.66787	3.0951	2.57767	1.71803	2.33315	1.86794	3.03726	2.90731	2.88208	-0.292699	2.27991	1.7972	1.70169	1.41435	2.28161	1.17607	1.95231	2.02685	-0.353251	1.68617	1.04471	3.02982	2.84267	2.60541	1.05248	2.81618
ENSG00000056558	Q13077	TRAF1	3.51269	3.13495	3.60446	3.68573	3.08293	3.74219	4.02287	2.39441	3.56662	3.80879	3.39628	3.13935	3.4729	4.1068	3.1572	3.12053	2.80211	1.52411	3.17289	3.31498	3.63304	3.8254	3.90376	3.99467	3.94327	3.80885	3.92904	2.28649	3.53419	3.44587	3.39581	3.15286	4.2153	4.44066	4.2462	3.5575	4.03744	4.14708	3.62951	3.64396	3.3394	3.62429	3.55091	2.72676	3.83087	2.49817	3.6264	0.454759	3.76671	2.95179	1.3073	3.36614	2.6743	2.86973	3.88148	3.41781	2.84827	3.18367	2.24709	2.26921	3.56961	2.97746	3.16046	2.71087	3.26707	3.09755	3.04007	2.91354	2.24467	1.6005	2.65416	2.57122	2.43614	3.85649	2.94362	2.19642	2.69125	2.53929	2.84626	2.38662	2.59329	3.06348	2.09259	2.26797	1.5409	1.79995	1.34958	3.9224	0.877947	2.89232	1.52713	2.82128	1.87744	1.64065	2.41768	1.99922	1.43179	2.47358	1.98813	-0.53988	2.0304	0.505625	2.65672	3.34805	2.31197	1.0249	2.49634
ENSG00000127191	Q12933	TRAF2	1.38252	1.29299	1.98453	1.79631	1.92627	1.655	1.98589	0.713576	1.37147	1.71135	1.17304	1.02605	1.92694	2.33578	1.56403	1.68039	1.42704	0.868295	1.66326	1.68138	1.841	2.25721	1.17667	2.33997	2.42481	2.13	1.83626	1.30397	2.10587	1.58401	2.69176	1.76565	2.18234	2.50716	2.35948	1.58341	2.17943	2.89665	1.57126	2.43319	2.14709	2.21144	2.59836	1.96361	2.21704	1.20862	2.32225	0.367239	2.72442	1.1668	0.108172	1.85726	1.12492	0.55602	2.01753	2.0402	1.89391	2.51917	1.24019	0.532631	1.87167	2.235	1.29185	1.73021	2.19569	1.61528	1.70477	2.12586	1.0913	1.9064	2.28472	1.63608	1.63151	1.38046	1.85962	1.32949	0.944623	2.40322	1.83764	1.75918	1.45427	1.92236	1.27745	1.10333	-0.0103	1.55721	0.468857	2.13332	1.6482	1.02536	0.653127	0.781635	0.776211	0.897037	0.90141	1.22126	-0.109191	1.0389	0.552585	-1.64302	0.70767	-0.593271	2.28179	1.65936	2.41437	0.200843	1.60287
ENSG00000131323	Q13114	TRAF3	2.5426	1.95206	2.20983	2.50678	2.41436	2.58595	2.71177	1.60575	2.27022	2.7672	2.40668	2.20132	2.58718	2.98633	1.86923	2.11806	1.86664	1.57311	2.4399	2.47197	2.30405	2.62737	2.75769	3.09077	2.5899	2.79276	2.62677	1.42174	2.70152	2.66228	3.01859	3.02332	2.74692	2.89943	3.33801	2.34392	2.96963	3.23197	2.4616	2.67452	2.73889	2.69579	2.88893	2.39171	2.9068	2.71577	3.1872	1.53365	3.09324	2.36006	0.768124	2.18786	2.35915	1.50882	2.59381	2.94113	2.56815	3.11886	2.63269	1.84543	2.6096	2.70262	1.79506	1.91222	3.3184	2.29466	3.44335	2.7042	2.54192	2.64632	3.13205	2.19204	2.4509	2.38469	2.62592	2.30513	2.27708	3.01883	2.36196	2.00766	1.84933	3.11316	2.17267	2.58039	1.08056	2.46521	1.22778	2.67875	2.15927	1.88577	0.446135	1.95254	1.37726	0.723236	1.58736	1.63241	1.19777	2.19271	2.04356	-0.648189	2.36057	-0.672233	3.32954	2.23671	2.21153	0.809736	2.33598
ENSG00000204104	Q8TDR0	TRAF3IP1	0.809445	-0.086485	0.263819	0.364964	0.696313	0.828747	0.282964	-0.61999	0.614926	0.842465	0.954563	-0.11502	0.976426	1.06667	0.400179	0.424626	0.419469	-0.37515	0.0743386	0.744877	0.641505	0.877118	0.968248	1.62336	1.61817	0.932239	0.300911	-0.913837	0.738922	0.960623	1.15408	0.867021	0.277129	1.20135	1.11744	0.67446	0.75373	1.35715	0.514997	1.34154	0.573878	0.967422	1.15351	0.646707	0.651957	-0.125051	1.41901	-2.11195	1.29998	0.180946	-2.16279	0.247933	0.0907246	0.0992695	0.39431	0.742037	0.577012	0.968561	-0.793606	-0.241725	0.170265	-0.162654	0.286686	-0.0266297	1.47061	0.134748	0.765218	1.61011	0.172551	0.152832	0.488033	0.680766	-0.429898	0.411939	0.385028	0.305394	0.00940306	0.972125	-0.295579	-0.410803	-0.283689	1.03916	-0.821421	-0.205238	-0.391516	-0.159725	-2.90634	1.57929	-0.580516	-0.423708	-1.13957	0.125864	-1.46365	-1.70868	0.0606541	-0.6427	-0.857944	-0.294743	-0.385205	-4.77317	-0.0642515	-2.21541	0.172377	0.263355	1.02167	-0.972213	0.0765477
ENSG00000056972	O43734	TRAF3IP2	-0.234052	-0.0541844	-0.0673957	0.260213	-0.278259	0.463248	0.490331	-1.31773	0.309985	-0.370387	0.485883	-0.205311	0.0879707	0.456513	0.103517	0.371843	-0.0186329	-0.433055	0.287192	-0.0557145	0.288278	0.603205	0.808772	1.02384	1.35622	0.14079	0.561087	-0.365051	0.535324	0.249009	0.485407	0.926522	0.556037	1.35318	0.353199	-0.357856	1.26725	1.2015	0.114111	0.514459	0.146664	0.558422	1.6482	0.329915	0.456027	1.36936	1.38583	-0.568074	1.10595	1.51195	-0.396653	0.0182982	0.313269	-1.1426	0.36294	1.00845	0.912194	0.713301	0.126943	0.145902	0.354566	0.826569	-0.72531	-0.598921	1.33841	0.821951	0.736378	1.22863	1.19064	0.913663	1.03999	0.99856	1.10881	-0.0557952	0.74401	1.25938	-0.224575	0.768535	-0.970631	0.524173	-0.484144	0.30573	0.225368	0.0752086	-1.34395	0.334811	-1.3268	-0.575384	0.956393	-0.384787	-3.05807	-0.571919	-1.03088	-1.62944	-0.692388	-0.563184	-1.14087	-1.27365	-0.405154	-2.96684	-0.479283	-1.4324	0.480583	-0.0439563	1.17935	-1.14057	0.536363
ENSG00000009790	Q9Y228	TRAF3IP3	4.36243	4.23534	4.6984	4.65563	4.75328	4.68544	4.84217	3.8301	4.79056	4.97011	4.56193	4.06008	4.69819	5.34973	4.43919	4.51658	4.17439	3.56564	4.46522	4.73533	4.82208	5.12275	5.06103	5.26044	5.07944	4.85832	4.69387	3.43852	5.00185	4.65793	5.31352	4.79196	5.27022	5.36449	5.60328	4.29949	5.33477	5.50885	4.70525	5.32352	4.5421	4.81627	5.39792	4.53361	4.89064	5.2511	5.50204	3.10293	5.34842	5.21465	3.55548	4.59111	4.69399	3.86116	4.69596	4.92929	4.42973	4.67519	4.01868	4.14418	4.935	5.02354	4.29988	4.17774	5.3219	5.09247	5.02358	5.19645	4.88023	4.59554	4.33192	5.01634	5.09136	4.13924	4.70849	4.33437	4.43852	4.7365	4.10561	3.82189	4.11467	5.16657	4.81018	3.88945	3.22756	4.70466	3.47474	5.16724	4.66159	4.30281	2.54265	4.20475	3.44842	3.10734	3.6387	3.92323	3.19848	4.09496	3.62398	1.73346	4.37338	2.49463	4.63536	4.38392	3.85918	2.76982	3.98368
ENSG00000076604	Q9BUZ4	TRAF4	0.133376	0.358081	-0.107997	0.535	0.533002	1.41203	0.329059	-0.497992	0.276451	0.626693	0.582701	-0.108443	0.502472	1.04771	0.236876	0.392738	0.121274	-1.0203	0.171086	0.724492	0.856628	0.945084	0.974825	0.648229	1.62475	1.5428	1.49314	-0.963808	1.27334	0.175964	1.08123	0.498166	0.506042	1.3901	1.64837	0.620928	1.31964	1.082	0.691462	1.21063	0.111092	1.0229	0.645604	-0.017914	1.06564	0.0583437	1.49375	-1.32862	1.33303	-0.227376	-0.935032	0.094092	-0.09528	0.00634229	0.137924	0.0350989	0.649163	1.95539	0.16677	-0.457447	0.310072	0.99891	-0.13956	0.607808	1.4291	0.760085	1.15506	0.251282	0.40146	0.0792624	-0.0142611	0.156959	0.663804	0.629972	0.428122	-0.623549	-1.14098	1.04428	0.313464	0.37312	-0.506495	0.147815	-2.39813	-1.59632	-0.591294	-0.506638	-1.90154	0.722059	0.84785	-0.831957	-3.54352	-0.729701	0.166533	-1.96483	-1.8575	-0.55816	-1.02119	-0.931696	0.369583	-1.87097	-1.42613	-2.20883	2.29411	-0.0100918	0.443401	-1.51269	-0.221624
ENSG00000082512	O00463	TRAF5	1.94543	1.76058	1.7327	2.23003	2.34755	2.32812	1.79008	1.19426	1.95158	2.23259	2.15369	1.59988	2.11967	2.63778	1.7681	1.93784	1.56023	0.988512	1.90815	1.81119	2.14291	2.48488	2.45002	2.63374	2.52067	2.5505	2.23133	0.440886	2.41202	1.56821	2.07357	2.02961	2.57499	2.51153	2.82203	1.9132	2.97369	2.69371	1.86294	2.74836	2.08825	1.95012	2.25724	1.37268	2.53233	1.12596	2.67809	-0.529939	2.42395	1.79046	1.02522	1.65524	1.89204	1.65179	2.18832	1.85241	1.20641	2.03084	0.239287	1.0608	2.0174	1.75969	1.19438	1.27499	2.48014	1.76142	1.84481	1.37188	1.26463	-0.0690888	0.941233	1.33556	1.58033	1.5548	1.9142	0.786119	1.19579	1.56789	1.08061	1.24109	0.416849	1.34434	0.348944	0.29187	0.226541	0.458394	-1.78809	2.54783	-0.0827903	1.46723	-0.821275	1.08505	0.568714	0.230373	1.28882	0.961735	-0.294482	0.752684	0.718222	-2.16662	0.0808839	-0.861732	1.84764	1.70093	1.05506	-0.432346	0.00293373
ENSG00000175104	Q9Y4K3	TRAF6	2.06807	1.9151	2.18626	2.33705	2.53637	2.1906	2.12295	1.3022	1.76426	2.20561	2.19166	1.97724	2.11108	2.42316	2.0882	1.90656	1.97202	1.1027	1.99674	1.98937	2.28163	2.5335	2.67217	2.84955	2.61262	2.35051	1.65637	0.734104	2.42502	2.66746	3.04409	2.60549	2.42195	2.33042	3.14021	2.14216	2.81203	3.026	1.82985	2.62236	2.26898	2.34491	3.33911	2.7723	2.48554	3.03521	3.22663	1.61624	3.16118	2.69686	2.09183	2.062	2.30773	0.796757	2.70142	2.83838	2.6582	2.56432	2.07093	1.75587	2.90663	2.02815	2.07631	1.56563	2.86338	2.67604	3.12995	2.90129	2.80459	2.40493	2.85209	2.64879	3.12888	2.50433	2.73631	2.52995	2.24371	3.03065	2.07147	1.79154	1.30608	2.77411	2.66127	2.26846	1.19376	2.37856	1.40533	2.52554	2.18157	1.73375	0.972177	1.68058	0.705982	1.49807	1.56805	1.23885	1.30358	1.19321	1.72608	-0.27793	1.76191	0.705405	2.37231	2.00524	2.16667	1.3312	2.22133
ENSG00000131653	Q6Q0C0	TRAF7	2.68726	2.33932	2.60363	2.78374	2.66477	2.71439	2.81149	1.77754	2.60052	2.56276	2.42381	2.39544	2.69489	2.92523	2.44047	2.47438	2.4853	1.78042	3.0732	2.44821	2.72914	2.77764	2.81599	3.2304	3.08832	2.97981	3.06361	1.70167	2.89216	3.09411	3.11505	2.94448	2.9288	3.16337	3.25803	2.42203	3.0853	3.27627	2.9338	3.28009	2.86212	3.19966	2.91639	2.84573	3.0329	2.80089	3.05985	2.10801	3.06126	3.23397	2.17344	2.8216	3.08509	2.2401	3.11013	3.4855	2.86348	2.6324	2.53162	1.90992	2.98419	2.58795	2.62733	2.47297	3.40049	2.60601	3.39051	2.93322	2.35575	3.22197	3.35227	2.69309	3.07769	2.63892	2.94079	2.95229	2.60099	3.1254	2.82879	0.82205	2.42381	3.1732	2.85838	2.37777	1.71896	2.46536	1.76016	3.06615	2.66105	2.16065	0.681611	2.763	1.52997	2.04927	1.94042	2.48467	2.07804	2.56907	2.22044	1.0748	2.65105	1.07952	3.40179	2.86718	3.45436	1.46352	2.81188
ENSG00000135148	O14545	TRAFD1	3.45598	3.25372	3.43565	3.64998	3.76052	3.11718	3.60355	2.46612	3.12174	3.47311	3.84608	3.03613	3.21698	3.69117	3.08516	3.14663	3.33776	4.23908	3.35973	3.08272	3.55807	3.73692	3.87394	3.89695	3.83943	3.57222	3.07779	2.38188	3.97996	4.38731	4.84675	4.09555	3.62102	3.98216	4.14771	3.21901	3.72301	5.2951	3.49836	4.43624	3.40063	3.88874	5.48641	5.50826	3.69675	5.20718	5.11548	3.29046	5.55668	5.10974	3.41558	3.46204	3.97371	2.50826	3.80155	5.25141	5.0622	3.45528	5.39145	3.25599	3.8749	5.28388	3.78258	3.8612	4.80465	5.82252	4.59428	5.20518	5.69552	4.37141	4.38355	5.69396	5.19484	4.45853	4.72036	4.78689	3.79338	4.91906	3.86425	4.86797	2.96039	5.29386	4.46542	5.4058	2.61632	5.40294	3.53808	4.12985	4.90909	3.06501	1.81622	3.48764	2.67078	3.53724	2.71354	3.50291	3.37001	2.74087	3.30242	1.27571	3.7721	2.09874	4.32214	3.11168	4.09153	2.74248	4.51248
ENSG00000183763	Q9BWF2	TRAIP	-1.61875	-0.632498	-2.93114	-1.77621	-2.9679	-1.38173	-2.06187	-2.70056	-1.11583	-1.68464	-0.659344	-2.19667	-1.62053	-1.26408	-1.26774	-2.31955	-3.46503	-2.59343	-2.78995	-1.04872	-2.34648	-0.685436	-1.30719	-1.85547	-0.909718	-1.40198	-1.19718	-2.78785	-2.59785	-0.859576	0.847641	-0.75688	-2.80279	-1.18966	-0.663891	-2.43616	0.32874	-1.09504	-2.3032	-2.35087	-1.77139	-1.38829	-0.403954	-2.68981	-1.36942	-0.825258	-1.03323	-2.41701	0.294136	-1.80181	-1.24753	-1.49774	-2.40541	-3.30069	-2.27198	-1.52815	-0.647324	0.260182	-1.96912	-2.22382	-1.69646	-0.661367	-1.96521	-1.39906	-0.958241	-0.171527	-1.44868	-0.147281	-0.451727	-2.23122	-0.897825	-2.51538	-2.92469	-3.32884	-0.0773448	-1.33005	-2.34489	-0.782547	-1.08943	-1.1316	-1.40976	-1.81551	0.164523	-2.23792	-1.79594	-1.59607	-3.40205	-2.42431	-2.13641	-2.91851	-11.073	-0.372945	-2.54525	-1.47065	0.313569	-2.30929	-3.52027	-2.84863	-3.52121	-5.25953	-1.51627	-3.29522	0.213859	-1.99914	1.52243	-2.13241	-0.114297
ENSG00000182606	Q9UPV9	TRAK1	2.14669	2.22313	1.9361	2.21419	2.43961	2.41555	2.44246	1.26408	2.29648	2.38549	2.54681	2.10341	2.22305	2.60054	1.895	1.98025	2.02808	1.66833	2.20816	2.10465	2.07788	2.81271	2.51967	2.38544	2.64065	2.65513	2.37826	1.17241	2.73693	2.89661	2.78511	2.50208	2.48842	2.55765	2.94279	2.39303	2.83909	2.95227	2.13611	2.66615	2.46058	2.62268	2.65036	2.66223	2.49509	2.24923	2.83162	1.15823	2.74472	2.76202	1.67824	2.37758	2.47551	1.92165	2.38203	2.79458	2.22996	2.70223	2.11406	1.74884	2.43999	2.28082	1.95952	1.99	3.02301	2.22024	2.63744	2.5686	2.40187	2.45975	2.48218	1.8302	2.5942	1.94019	2.22726	2.27015	2.33836	2.87165	1.9922	2.21633	1.70334	2.47438	2.29559	1.97488	1.38036	1.49109	0.733613	2.40866	2.10097	1.91923	0.767948	2.48285	1.34259	0.912916	1.76058	2.10518	1.28217	1.65495	1.90382	0.0918694	2.35903	0.570628	2.88739	2.13357	2.56012	1.26905	1.95597
ENSG00000115993	O60296	TRAK2	3.91525	4.04326	4.34475	3.96411	4.01991	3.86982	3.86014	5.38628	3.65937	4.35019	3.69904	3.82698	3.96777	3.84415	3.67572	3.92791	3.24242	4.18482	3.34707	3.60479	3.43971	3.49632	3.56584	3.28786	3.73644	3.689	3.83417	4.49647	3.47082	3.12115	3.45499	3.24673	3.82545	3.48999	3.44295	3.76555	3.74455	3.49848	3.57796	3.74881	3.60443	3.08462	3.48486	3.49076	3.41845	2.84714	3.65646	3.78264	3.34648	2.98155	3.31014	4.15805	3.58896	4.8917	4.57472	3.33147	3.58211	4.81392	2.59082	4.63529	3.65239	3.37012	3.36024	4.4906	2.9663	2.92179	3.20631	3.49468	3.16831	2.86152	3.61816	3.09486	2.77027	4.02301	3.27904	2.86223	4.973	2.74643	3.92611	2.45549	3.49329	3.09774	3.12644	3.66525	6.51767	2.75295	5.4123	3.70641	2.77454	4.99542	4.81373	6.36357	6.1516	4.8005	6.27596	4.78257	5.75303	5.60306	5.91801	5.7739	6.13102	5.60562	2.96793	3.46866	2.71842	5.03598	3.00464
ENSG00000067167	Q15629	TRAM1	3.68471	3.03708	3.31187	3.66242	3.52598	3.725	3.94929	2.86622	3.20655	3.70318	3.74078	2.96907	3.4859	3.80265	3.13695	3.29223	3.22101	3.00148	3.3882	3.26931	3.4725	3.89038	4.31067	3.76586	3.96234	3.83902	3.35442	2.65893	3.42826	3.50812	4.09803	3.69336	4.12667	4.29153	4.83906	3.53515	4.37558	4.38236	3.48335	4.53276	3.43012	3.80382	4.31186	3.95564	4.08367	4.18375	4.17574	2.83022	4.62629	3.59065	2.42074	3.39596	4.05276	2.62689	3.77949	4.40406	4.23183	3.56514	3.04225	3.40663	4.13621	3.79398	3.06389	3.06895	4.51588	4.17855	4.72906	4.45731	3.82185	4.32133	4.03771	3.38823	3.82115	3.99654	3.71727	3.5109	3.52677	4.25262	3.58435	2.61791	3.26368	4.43289	3.66209	3.33768	2.94704	3.55656	1.9418	4.14956	3.049	3.04976	2.76932	3.55105	2.83843	3.05455	2.76444	3.44956	2.43247	4.09057	2.93628	1.57418	3.77964	1.90865	4.04812	3.39298	3.41609	2.62312	3.20227
ENSG00000174599	Q8N609	TRAM1L1	-2.92289	-10.3833	-10.3833	-10.3833	-3.27297	-10.3833	-10.3833	-10.3833	-10.3833	-10.3833	-10.3833	-2.5039	-10.3833	-10.3833	-10.3833	-10.3833	-10.3833	-10.3833	-10.3833	-10.3833	-10.3833	-10.3833	-10.3833	-10.3833	-10.3833	-10.3833	-2.82328	-4.4017	-10.3833	-10.3833	-10.3833	-10.3833	-10.3833	-10.3833	-10.3833	-10.3833	-10.3833	-10.3833	-10.3833	-10.3833	-10.3833	-10.3833	-10.3833	-10.3833	-10.3833	-10.3833	-10.3833	-10.3833	-10.3833	-10.3833	-10.3833	-10.3833	-10.3833	-10.3833	-10.3833	-10.3833	-10.3833	-2.04621	-10.3833	-10.3833	-3.58091	-10.3833	-10.3833	-2.29079	-2.26464	-10.3833	-10.3833	-10.3833	-3.21233	-10.3833	-10.3833	-10.3833	-10.3833	-10.3833	-10.3833	-10.3833	-10.3833	-10.3833	-10.3833	0.557369	-10.3833	-10.3833	-10.3833	-3.85756	-10.3833	-10.3833	-3.70528	-10.3833	-10.3833	-10.3833	-10.3833	-10.3833	-10.3833	-10.3833	-0.410869	-10.3833	-10.3833	-10.3833	-10.3833	-10.3833	-10.3833	-10.3833	-10.3833	-3.62069	0.212829	-4.01306	-10.3833
ENSG00000065308	Q15035	TRAM2	1.07864	0.625636	0.771935	1.29943	1.07422	1.23503	1.58673	-0.142787	0.764304	1.37422	0.994653	0.908185	1.39499	1.64102	1.10816	1.03813	0.674502	0.522312	1.09312	1.26651	1.19753	1.34197	0.910424	1.85714	1.79712	1.55242	1.46349	0.649211	1.58915	1.76995	2.07816	1.95796	1.43251	1.87367	2.08763	1.46694	2.48651	2.20523	1.03784	2.20757	1.8668	2.13529	1.64247	1.5578	1.68643	1.62764	1.61135	0.141481	2.05113	1.71082	-0.0829232	1.23861	1.13847	0.640575	1.39772	2.02214	1.99546	1.58705	0.981973	0.435371	0.721991	1.65415	0.795771	0.141884	2.71999	1.88529	2.84002	1.8815	1.97172	2.61436	1.85689	1.76805	1.66068	1.26897	1.16195	1.41413	1.37712	2.77813	0.671619	1.28749	1.227	2.30958	2.14082	1.0275	0.289844	1.55516	0.236979	1.40901	1.51565	0.518127	-0.633973	1.37206	-0.10733	0.146147	-0.124838	0.834319	0.004986	2.43957	0.296156	-3.04295	1.43328	-1.26764	2.12375	1.43979	1.80945	-0.217051	1.38799
ENSG00000168016	O15050	TRANK1	4.49168	4.98138	4.65817	4.49645	4.74645	4.05081	4.53759	3.81918	4.60151	4.50658	4.90121	4.47625	4.18397	4.86644	4.40643	3.85214	4.90105	5.31557	4.72071	4.40683	4.88787	5.23515	4.89952	5.09853	4.53032	4.73971	4.47542	3.59718	4.88393	5.23605	5.67325	5.0411	4.64189	4.70195	4.25831	3.85408	4.91565	5.91517	4.24142	5.04688	4.75293	5.17299	6.10044	5.94217	4.49916	5.78575	5.59055	4.39187	6.12816	5.27945	4.76823	3.97323	4.37225	3.5176	3.85242	5.97906	5.32459	4.70011	5.31917	4.38481	4.06686	6.18736	4.4082	4.54174	5.21038	6.04475	5.22386	5.38146	5.70237	5.25007	4.39076	5.88319	5.39068	4.65634	5.43893	4.99004	4.64694	5.03001	4.49284	5.60374	3.94149	5.52611	4.52088	5.39121	2.4889	5.64106	4.14328	4.87865	5.65929	4.35635	2.19863	3.2879	2.90342	4.12018	2.8222	3.2263	2.59968	3.44711	3.27604	-0.618436	4.00592	2.782	4.17174	4.01635	4.34585	2.74663	5.1615
ENSG00000126602	Q12931	TRAP1	1.60644	1.10191	1.49958	2.2283	2.24198	2.00532	1.87625	0.824982	2.26479	2.18811	1.67984	1.64417	1.93477	2.5222	1.47056	1.95162	1.40252	0.860476	2.18868	2.06817	1.62867	2.58373	2.32304	2.66402	2.68232	2.30886	2.15722	1.02619	2.48215	1.68195	2.13336	2.37898	2.46702	2.89916	2.64931	1.56707	2.56497	3.0117	2.11184	2.98835	2.25812	2.65816	2.41795	2.007	2.42488	1.12623	2.60761	0.185393	2.98064	1.94914	0.656327	1.90815	1.67957	1.29848	1.6301	1.9997	1.5414	2.32139	0.754714	1.07531	1.8181	2.11732	1.28329	2.1547	2.85258	2.07877	2.11773	2.3536	1.71205	1.68292	1.57509	1.77075	1.6385	2.09325	1.95377	1.43489	1.03822	2.27357	1.42829	1.95985	1.2949	2.32261	1.41391	1.34234	0.277178	1.30725	-0.00104419	2.06234	0.745889	0.766109	0.14017	1.37952	0.471793	0.526068	1.36133	1.2366	0.407271	1.68928	1.02032	-1.8762	0.889718	-0.758498	2.45641	1.62596	1.84253	-0.592111	1.33781
ENSG00000170043	Q9Y5R8	TRAPPC1	4.31718	3.83298	3.95736	4.44823	4.13477	4.12483	4.19	3.63167	3.95823	3.89333	4.20282	3.9227	4.07099	4.41252	4.01658	4.15566	4.00613	3.57044	4.12138	3.69699	3.71367	4.45154	4.96223	4.24125	4.91332	4.58936	4.26169	3.34151	3.53968	4.68622	4.93312	4.43102	4.29558	4.74677	5.36199	4.54654	4.73273	4.79991	4.39121	4.76809	4.66833	4.40139	4.72713	4.65064	4.84884	4.56857	4.90334	3.89088	4.75301	4.87601	3.97093	4.25504	5.24945	3.36773	4.59563	4.97081	5.01235	4.30803	4.07972	4.14885	4.66254	4.27556	4.21117	4.33825	4.78577	4.59166	5.09101	4.91546	4.67498	5.19834	5.56128	4.48289	4.87067	4.77229	4.63314	4.79065	4.32993	5.10985	5.28136	4.25238	4.03386	5.22288	5.25012	3.84632	3.73561	4.71332	3.27896	4.69448	5.03496	4.10957	3.04828	4.14914	2.83645	3.60304	3.51957	4.03633	2.99512	3.46647	3.4575	2.63628	4.5226	3.09969	4.5498	4.1435	4.87518	3.41653	4.37733
ENSG00000160218	P48553	TRAPPC10	2.95051	2.98026	3.103	3.25675	3.41496	3.16368	3.35095	1.90729	3.31851	3.26388	3.41698	2.92299	3.16602	3.5351	2.97172	2.77702	2.85805	2.33569	3.17927	3.03879	3.2643	3.64063	3.48181	3.35155	3.46531	3.27701	3.04859	2.08007	3.38858	3.285	3.4165	3.32455	3.48748	3.67092	3.6506	3.17642	3.60428	3.93124	2.95115	3.89992	3.03276	3.60868	3.42396	2.83511	3.52209	3.31984	3.62709	2.05209	3.82148	3.32648	2.5339	2.85515	2.79087	2.51223	3.08197	3.43749	3.12385	3.27977	2.83752	2.35758	3.21981	3.30572	2.69582	2.58138	3.63643	3.30923	3.45921	3.47677	3.37111	3.13241	3.10458	3.09834	3.23476	3.07355	3.26755	3.07833	2.89642	3.42029	3.13841	2.52929	2.78683	3.41116	3.17377	2.75519	1.97398	3.10013	2.12864	3.41813	3.0334	2.79724	1.20967	2.85048	2.13765	2.54339	2.07804	2.4194	2.04751	2.42805	2.46055	0.859839	2.77006	1.45596	3.59431	3.0478	2.88578	1.69349	2.76
ENSG00000168538	Q7Z392	TRAPPC11	2.80602	2.46511	2.42674	2.63893	2.80894	2.77154	2.83414	1.79502	2.40032	2.44289	2.47947	2.56764	2.38116	3.22076	2.55746	2.46651	2.59449	1.85539	2.75777	2.68393	2.78742	3.1382	3.2435	3.11976	3.17188	3.03107	2.56421	1.41203	3.3263	3.13493	3.43355	3.19525	3.39695	3.25424	3.16561	2.3856	2.98649	3.23848	2.6349	3.30292	2.29327	3.12313	3.33512	2.94702	3.14643	3.31999	3.10841	1.53394	3.05118	2.78885	2.28598	2.58522	2.80636	1.92603	3.12321	3.2786	2.91974	2.44204	2.01615	2.02904	3.20286	2.61562	2.30597	1.81816	3.2394	2.57273	3.29876	3.26534	2.60552	2.06321	3.60079	2.65578	2.76164	2.73134	2.77687	3.00621	2.63193	2.67402	1.97611	2.0859	1.99646	3.09705	2.83251	2.91895	1.69275	1.89589	1.4789	3.34682	2.12225	2.30972	1.59707	2.81302	1.52981	2.37684	2.40382	2.73617	1.71959	2.50299	2.49531	0.874771	3.00379	1.02828	3.71611	3.02116	2.79771	1.56908	2.03111
ENSG00000171853	Q8WVT3	TRAPPC12	3.2023	3.09712	3.21329	3.48873	3.52972	3.26062	3.59685	2.31254	3.27104	3.39632	3.17521	3.21584	3.25316	4.00154	3.03076	3.25693	3.08853	2.56358	3.2189	3.12801	3.16142	3.82326	3.89925	3.6342	3.77461	3.60064	3.31596	2.21148	3.73032	3.67218	3.91519	3.72911	3.60911	3.84253	3.81495	3.11847	3.74797	4.17573	3.27332	3.71872	3.73425	3.71555	3.77327	3.55076	3.49209	3.7016	4.15055	2.886	3.92855	4.03424	2.9879	3.03948	3.49973	2.56763	3.57919	3.93753	3.54057	3.54009	2.99993	2.78654	3.76124	3.33802	3.12845	3.0277	3.86581	3.8491	3.90959	3.6457	3.59923	3.64636	3.651	3.25949	4.03942	3.1301	3.33212	3.35783	3.21539	3.7018	2.87427	2.82109	2.69812	3.75659	3.46959	3.12259	2.24272	3.24447	2.1355	3.51865	3.34932	3.0978	1.49525	2.86795	1.64308	2.56613	2.53298	2.68895	2.05457	2.72905	2.59149	1.06585	2.9004	1.45186	3.51771	3.41076	3.32556	1.94528	2.971
ENSG00000113597	A5PLN9	TRAPPC13	-0.409685	-0.744237	-0.677747	-0.108029	0.163837	0.168541	-0.543165	-0.530293	-0.058259	0.20226	0.146197	-1.06238	-0.586506	0.115226	-0.178583	-0.111854	-0.676279	-0.637821	-0.361089	-0.450407	0.153875	0.328045	0.130416	0.0311891	0.0935716	0.201504	-0.107968	-1.22491	0.0241436	-1.3338	0.436718	-0.470253	-0.0770577	0.0999804	0.946455	-0.3027	0.143267	1.1323	-0.169449	0.677645	-0.621389	-0.215502	-0.293288	-0.997386	-0.0226222	0.0261142	-0.191276	-2.53002	-0.207219	-0.192541	-1.03777	-0.48114	-1.61234	-2.19471	-0.479115	0.095957	-0.211746	0.0066926	-1.70344	-0.7054	-0.536384	-0.425307	-0.7566	-1.39575	0.453026	-0.759414	0.275027	-0.15936	-0.630497	-1.02302	0.368459	-0.407628	-0.285734	0.138437	-0.118545	-0.810144	-0.704118	-1.25675	-0.616641	-2.24282	-1.65928	0.356559	-1.16899	-0.918754	-1.90833	-0.206458	-2.19701	0.54855	-1.37531	-0.193149	-1.58022	-0.221637	-1.41163	-0.695702	-0.797651	0.0683214	-1.11496	-0.794218	-0.430271	-2.395	-0.381074	-2.29603	0.667042	-1.84889	-0.173639	-1.83043	-2.11798
ENSG00000196459	P0DI81	TRAPPC2	0.867443	0.664058	0.481662	0.426023	1.07695	1.17185	0.464289	0.119062	0.86617	1.01398	0.93802	0.105782	0.0584478	1.03967	0.387376	0.130716	0.238303	-0.778658	0.782482	0.943937	0.628715	1.25372	1.22762	1.20147	1.21466	0.839023	0.597695	-0.558718	1.41679	0.923188	1.4667	0.986996	0.988888	0.852278	1.5013	0.633456	1.18963	1.33926	0.374468	1.0393	0.285823	0.771989	1.1061	0.308774	0.790882	0.591456	1.03858	-0.623866	1.11884	1.27359	-0.0237347	-0.403428	1.09633	-0.0148124	1.14261	0.935077	0.4751	1.02796	0.261795	-0.69768	1.20461	0.755448	0.0351426	0.0171926	1.28609	0.854389	1.02787	0.532923	1.29233	-0.10262	0.489699	0.898643	1.18848	0.847809	0.626725	0.486721	0.475621	1.14227	0.715587	-0.0369654	-0.565254	1.20876	0.482309	-0.0406397	-0.57272	0.305283	-1.40557	1.12742	0.325894	-0.242466	-0.543601	-0.014682	-0.40856	-0.174737	0.45342	0.0688707	-2.8447	-0.342234	-0.388325	-1.23464	0.577789	-1.46812	0.505666	0.198566	1.12059	-1.10025	-0.0189245
ENSG00000256060	P0DI82	TRAPPC2B	-0.473088	-1.39124	-1.69324	-0.367867	-0.824974	0.0792152	0.0236791	-1.87642	-0.291692	0.0129977	-1.41805	-1.05121	-1.28099	0.144485	-1.7631	-1.17415	-2.64089	-1.50692	-3.54154	-1.68159	-0.524045	0.379549	-0.120842	0.966855	-1.66802	-0.57784	0.00511976	-2.28448	0.223252	-0.0354334	-0.741642	0.51442	0.240072	-1.58587	0.42311	-1.02826	0.00153158	-0.270898	-0.480708	-0.306285	-0.270035	-0.564148	0.642454	-2.44847	-0.545275	-0.73729	-10.2489	-1.59287	-0.128898	-0.977662	-3.41229	-1.08801	-1.58127	-0.74421	-2.44461	-0.481887	-0.937435	-0.329781	-0.882377	-10.2489	-1.45619	-0.126496	-1.81758	-3.15107	-1.1328	-0.539059	-0.846626	-0.80723	-0.763989	-2.72429	-1.07244	-0.693151	-3.09547	-0.509756	-0.404342	-1.82531	-1.93465	-1.54106	-3.71054	-1.88949	-2.04194	-0.407187	-2.39799	-0.152584	-3.95561	-0.549824	-10.2489	-2.014	-10.2489	-1.35943	-3.79912	-0.86943	-3.70943	-1.16029	-1.85852	-0.67921	-2.69612	-2.02449	-1.37976	-10.2489	-0.370581	-3.05276	-0.545806	-0.497928	-1.23583	-3.87862	-0.182618
ENSG00000167515	Q9UL33	TRAPPC2L	-0.0721056	-0.821452	0.156687	0.0920694	0.745255	-0.0505168	0.291275	-0.696513	-0.720298	0.562167	0.241834	-0.127457	0.577996	1.21344	-0.235159	0.225706	-0.338679	-1.56242	-0.186952	-0.102844	0.152928	0.92606	0.0763064	1.27546	0.752976	0.337464	0.700267	-0.81048	0.916164	0.375827	1.06811	-0.145155	0.647921	1.61589	1.36885	0.94154	1.59902	1.15237	0.563939	1.41647	0.407143	0.367974	0.806589	0.223698	0.849733	0.258203	1.0684	-0.964561	1.61637	0.42248	-1.52959	-0.092948	0.309542	-1.43587	0.665593	0.477889	1.08225	-0.02177	-0.57483	-0.299655	0.219207	0.674561	-0.0268309	0.317679	0.836844	0.463722	1.07191	0.593132	-0.115432	0.92289	-0.212817	0.44437	0.373671	0.21302	0.703095	-0.404391	0.557778	1.20948	-0.357622	0.289987	0.232219	-0.0212564	-0.357651	-0.4292	-1.24892	-0.727172	-1.05259	1.3684	-1.00523	0.325429	-2.50393	-0.1928	-0.540835	-0.785977	0.385152	-0.240282	-1.80814	-0.641547	-1.07282	-3.41009	-0.881636	-2.01468	1.10747	-0.382605	0.485766	-1.17102	-0.179259
ENSG00000054116	O43617	TRAPPC3	1.28957	1.15496	1.55657	1.2388	1.58724	1.58249	1.63065	0.737794	1.2037	1.80601	1.3796	1.52112	1.45803	2.06516	1.05167	1.32	1.39283	0.612617	1.41533	1.13339	1.42074	1.71928	1.41565	1.68541	1.67741	1.74292	1.25002	0.606643	1.85081	1.47197	2.39336	0.956035	1.60406	1.4744	2.31604	0.840631	1.8484	1.89998	0.973884	2.1581	1.25184	1.83774	2.32434	2.03507	2.29809	1.949	2.21084	0.825066	1.91086	2.28538	0.886903	0.746042	1.81882	0.243939	2.16727	2.0208	1.70906	1.67114	1.20907	1.7141	1.92625	1.97551	1.52005	1.15018	1.99446	2.09066	2.18462	1.79054	2.10511	1.59846	1.98884	1.89227	2.35042	1.50658	1.8278	1.34286	1.94902	2.02175	1.62307	1.62936	1.44328	2.13612	1.27433	1.2792	1.06706	1.48628	0.8009	2.08935	1.29297	1.52917	0.707711	1.7	0.830795	1.20211	1.72454	1.70462	1.14143	1.92523	0.882733	0.357711	1.47832	0.756235	1.83818	1.5415	1.1472	0.811654	0.930602
ENSG00000173626	Q5T215	TRAPPC3L	-10.8299	-2.70718	-1.95312	-2.2098	-2.14158	-3.30247	-3.13651	-10.8299	-10.8299	-10.8299	-10.8299	-2.36758	-2.59708	-2.01938	-2.75784	-2.49037	-3.22193	-1.86606	-4.12258	-1.4569	-4.0932	-2.31394	-0.550011	-10.8299	-3.2453	-2.96182	-3.26988	-3.27864	-3.93162	-3.77671	-10.8299	-1.38731	-4.13533	-2.7501	-0.742454	-10.8299	-3.73999	-1.85051	-2.0601	-1.69358	-10.8299	-1.55964	-3.7361	-10.8299	-2.53848	-1.58097	-2.78603	-10.8299	-2.70606	-2.29412	-2.99966	-10.8299	-0.357493	-2.64421	-10.8299	-3.86038	-1.29641	-1.90934	-2.04729	-2.71561	-1.23128	-1.29185	-4.70393	-1.41864	-10.8299	-2.3402	-1.01317	-2.12386	-3.65893	-3.30533	-1.16876	-1.53685	-3.67651	-4.07903	-2.15335	-2.81999	-10.8299	-2.70535	-0.605545	-0.473829	-2.03965	-1.25095	-1.17614	-10.8299	-1.96711	-0.238584	-10.8299	-2.59505	-2.4768	-2.26164	-2.39259	-4.43539	-4.29047	-0.964828	-3.43527	-1.74492	-10.8299	-1.19351	-3.27811	-3.44868	-3.26743	-4.624	-1.80388	-10.8299	-0.233774	-2.47281	-10.8299
ENSG00000196655	Q9Y296	TRAPPC4	0.247545	-0.288587	0.0715426	0.39914	0.619488	0.406056	0.81606	-1.272	0.364977	0.39493	1.00617	-0.331211	0.236771	0.288539	0.277067	-0.334075	0.457257	-0.445109	0.488745	0.327087	0.0824008	0.722305	0.654766	0.557214	0.802932	0.525935	0.631415	-0.961798	1.04041	0.599396	1.40131	0.827666	0.996608	0.703701	1.26462	0.927232	0.395427	0.83316	0.3958	2.07771	-0.291226	0.787522	1.05527	0.313597	0.973498	0.719878	0.982464	0.350436	0.882177	0.306167	-0.0968764	0.30457	0.866438	-1.0875	0.391464	0.930052	0.723795	0.926205	0.180419	-0.448984	0.893955	0.649108	0.331132	0.0594916	1.24305	0.420395	0.787251	0.848721	-0.397159	0.280343	0.767535	0.940917	0.222371	0.532699	0.559449	0.182994	-0.00343464	0.435515	0.253928	0.79657	0.146268	1.11172	-0.883177	0.273628	-0.453258	-0.137721	-0.256848	1.20211	-0.521301	-0.163642	-2.48569	0.555869	-1.03394	-0.449427	0.611935	-0.38266	-0.723406	-0.0935389	-0.376585	-0.985948	-0.713626	-1.45372	0.727894	-0.171481	1.52974	-1.20498	-0.563512
ENSG00000181029	Q8IUR0	TRAPPC5	-0.462973	-0.581858	-0.510211	-0.253011	-0.184642	-0.220569	-0.539072	-0.69384	-0.281446	-0.820039	-1.30434	-0.352286	-0.0971483	-0.107977	-0.433454	-0.119374	-0.461455	-0.715664	-0.17601	-0.846307	-0.239444	-0.135062	0.868476	0.482989	0.407896	-0.252657	-0.410137	-0.484503	0.0166161	0.598907	-0.364168	-0.554342	-0.381468	-0.987318	0.860293	-0.32931	0.0171194	0.779283	0.289232	-0.735503	0.195296	0.272811	1.12037	0.281871	-0.523634	0.224987	0.0268575	0.20911	0.107106	0.247284	-0.401647	0.318487	-0.205414	-1.44019	-1.0713	-0.15662	-0.501307	0.672423	0.0797244	-0.952714	0.0897973	-0.525881	0.0430014	-0.0818343	-0.363625	0.031201	0.617916	0.0554533	0.935087	0.796783	0.0699336	-0.145756	0.699827	-0.672437	-0.338406	0.222197	0.1031	0.00475211	-0.954122	-0.514375	-0.419424	-0.221994	0.782292	-0.452485	-0.0401806	1.19014	-0.450622	0.16786	-0.163235	-0.78122	-1.2659	-0.791529	-0.952995	-1.26848	-0.313462	-0.154878	-2.00139	-0.53432	-1.51736	-1.12727	-0.270222	-1.98171	-0.360726	0.271996	1.14051	-0.816089	0.0884451
ENSG00000007255	O75865	TRAPPC6A	1.88652	1.72596	3.01324	1.93525	1.92118	2.20755	2.42009	1.80244	1.68969	2.05862	2.06395	0.929669	1.83639	2.58534	1.67514	1.80595	0.920005	0.79509	2.47152	2.15522	2.04189	2.56759	2.59733	1.94896	2.31078	2.18062	2.53394	1.39317	2.14347	1.47681	3.04612	1.98172	2.77171	2.26763	3.16541	1.68911	2.85725	2.03228	2.5876	0.868284	2.711	2.22406	1.51771	0.98776	2.60541	1.74604	2.35706	-1.02461	1.85256	1.00328	-0.439687	1.76673	1.48559	1.2369	2.33885	1.86178	1.78005	2.31427	0.973205	0.718223	2.42998	1.14488	0.16244	1.52172	2.01721	1.44219	2.13388	2.49514	1.70225	1.42076	2.39305	1.16255	0.877746	2.4253	1.93045	0.613549	2.50277	1.9407	1.06443	2.25863	1.79394	2.15883	0.164911	1.41405	0.709852	0.21018	-0.599339	2.54867	-0.592609	1.75782	-0.0238693	0.696917	1.06556	0.820494	-1.87212	2.13803	-1.71402	1.69048	0.600801	-0.668086	1.09651	-1.07558	2.6444	1.57076	1.32938	0.40963	1.45108
ENSG00000182400	Q86SZ2	TRAPPC6B	1.91628	1.58538	1.61938	1.43391	2.12255	2.01684	2.32906	1.16088	1.23647	1.69707	2.18736	1.62993	1.30543	2.37907	1.90037	1.43183	1.46285	1.51339	1.86056	1.82369	2.14173	2.22538	2.12389	1.66799	2.0743	1.9586	1.92408	1.16642	2.50887	2.41397	2.43918	1.75137	2.75543	2.29547	3.14377	1.82755	2.60891	2.95289	1.78922	2.54076	1.49639	2.01845	2.46675	2.02811	2.48559	2.90881	2.71037	1.35326	2.65893	2.11402	1.58056	1.90887	2.07108	0.742277	2.13327	2.62022	1.80641	2.12532	1.64161	1.35208	2.77359	2.10443	1.41606	1.29503	2.38646	2.28429	2.27919	2.09403	2.04004	2.12942	2.23557	1.86463	2.08792	2.03575	1.78411	1.95966	1.99774	1.722	1.20447	1.80784	1.40983	2.01177	2.23996	1.62109	1.49582	2.18827	1.80323	2.62929	1.27734	2.06169	0.973584	2.50956	1.18623	1.45939	1.72155	2.29004	1.55252	1.49687	1.99693	0.810446	2.28377	0.829052	2.9223	2.07247	1.98665	0.914201	0.839823
ENSG00000153339	Q9Y2L5	TRAPPC8	2.69217	2.67279	2.5811	2.81401	3.14028	2.64249	2.82662	2.1418	2.62161	2.81185	3.04711	2.73312	2.50709	3.22255	2.50733	2.60578	2.71646	2.24836	2.90093	2.82259	2.89398	3.27829	3.1871	3.13315	2.89521	2.88748	2.38265	1.77173	3.52984	3.70529	3.42915	3.27079	3.22891	3.06228	3.44033	2.13945	3.19867	3.36302	2.70765	3.1925	2.62112	2.94208	3.32637	2.91679	2.83861	3.49613	3.45078	2.61709	3.40292	3.50818	3.06706	2.81334	3.146	1.80984	3.05373	3.36749	3.17039	2.48996	2.54859	2.28893	3.31683	2.74249	2.64571	2.06354	3.41013	3.28431	3.24453	3.15065	3.28729	3.05202	3.15484	2.86175	3.27998	2.97094	2.70976	3.14106	2.83359	3.22473	2.40334	2.05118	2.1822	3.28072	3.37466	2.8965	1.91848	2.86238	2.15937	3.29849	2.6729	2.48572	1.85126	2.80384	1.58264	2.74414	2.24172	2.71336	1.99683	2.59926	2.53191	0.91752	3.04761	1.79557	3.49922	2.6665	2.8659	2.13526	2.15457
ENSG00000167632	Q96Q05	TRAPPC9	3.54986	3.60454	3.38595	3.54995	3.75992	3.46346	3.55084	2.42586	3.65538	3.76811	3.45813	3.22701	3.69842	4.1474	3.22705	3.12693	3.76386	2.81055	3.74643	3.05401	3.54611	4.0703	3.69916	3.79521	3.89943	3.75328	3.67299	2.19947	3.94626	3.91485	4.08799	3.55278	3.95047	4.00016	3.64889	3.27434	3.7204	4.50706	3.15094	3.93701	3.63746	4.09372	3.85197	3.6141	3.88275	3.56575	4.27713	2.75703	4.34686	3.8222	3.26418	3.33923	3.05983	2.82822	3.39372	4.07631	3.72364	4.08383	3.3488	2.74811	3.35888	3.51056	3.02305	3.32386	4.39155	3.52265	3.84646	4.11954	3.71697	3.80093	3.71097	3.54163	4.0845	3.18499	3.65752	3.64542	3.03115	3.84983	2.94833	2.67737	2.82076	3.74919	3.7493	3.2011	2.30366	3.35558	2.15091	3.50407	3.61858	2.91432	1.36676	3.05913	2.15224	2.51102	2.44857	2.76975	2.09436	2.96487	2.6487	0.556543	2.71371	2.15059	3.72535	3.4827	3.46867	2.21716	3.51091
ENSG00000184811	Q8IXB3	TRARG1	-3.75278	-3.67285	-11.2132	-11.2132	-4.10286	-2.68967	-11.2132	-11.2132	-11.2132	-11.2132	-11.2132	-4.32768	-11.2132	-4.39306	-3.72342	-4.44975	-11.2132	-11.2132	-2.93014	-11.2132	-11.2132	-3.28022	-11.2132	-11.2132	-11.2132	-11.2132	-11.2132	-5.23159	-4.31492	-4.16001	-11.2132	-11.2132	-3.52561	-4.12807	-11.2132	-4.56552	-11.2132	-4.22525	-11.2132	-4.06921	-11.2132	-11.2132	-11.2132	-11.2132	-2.92177	-3.28264	-11.2132	-11.2132	-4.08419	-2.67741	-4.37663	-11.2132	-3.54206	-11.2132	-11.2132	-3.24945	-4.47543	-1.87834	-4.42079	-3.0989	-11.2132	-3.25624	-11.2132	-3.12069	-11.2132	-11.2132	-1.81096	-4.08522	-11.2132	-11.2132	-11.2132	-2.24149	-11.2132	-2.88632	-2.95051	-3.20329	-4.47491	-2.09123	-11.2132	-0.535415	-11.2132	-3.94865	-2.77944	-11.2132	-11.2132	-3.31718	-4.53518	-11.2132	-11.2132	-11.2132	-11.2132	-4.81868	-11.2132	-11.2132	-1.82501	-11.2132	-11.2132	-11.2132	-11.2132	-11.2132	-11.2132	-11.2132	-11.2132	-4.45059	1.38223	-3.85171	-11.2132
ENSG00000163519	Q6PIZ9	TRAT1	2.20702	2.38253	2.72976	3.08165	2.96502	3.21577	3.24849	2.13921	2.62957	3.29621	2.91303	2.21304	2.1479	3.80993	2.02507	2.8656	1.96207	1.75284	1.77026	2.82457	2.60341	2.88059	3.25209	3.51038	2.73037	2.84371	2.71805	1.40386	3.07625	2.24456	3.50095	2.0817	3.6832	3.53966	4.35099	2.6428	4.02559	3.96527	3.016	3.88844	2.4822	2.82377	3.86227	1.67433	3.19682	2.64623	4.17913	0.471795	3.24685	2.3084	0.441651	2.61017	2.12936	1.47624	2.61669	3.30853	2.49528	2.15158	1.68951	1.92807	3.90484	2.58634	2.15545	1.84209	2.61825	2.17339	2.46805	3.44633	2.31428	1.98205	1.76217	2.39348	1.68662	3.35463	2.41133	1.29985	2.14939	1.84108	1.02779	-0.348726	0.923951	2.83586	0.725296	1.80544	1.67873	1.8001	0.603487	3.85325	0.168211	1.92597	1.81605	1.97646	2.04807	1.48097	1.72589	1.96271	0.364466	2.32227	1.88391	-1.108	1.65765	0.289488	2.55126	2.5524	-0.693168	1.20285	1.36043
ENSG00000107614	O14717	TRDMT1	0.827943	0.496721	0.595353	0.778626	0.875205	0.563171	0.609124	-0.12883	0.715482	1.15636	0.544985	0.467044	0.418446	1.32887	0.404462	0.672814	0.026663	-0.306284	0.775141	0.594098	0.829668	1.11743	0.807709	1.45126	1.52746	0.82601	1.11945	-0.69647	1.20976	0.322923	1.38525	0.395575	0.972039	1.33299	1.32978	0.727397	1.31544	1.43185	0.716946	1.16434	0.673034	0.259059	1.10073	-0.162436	0.477239	1.29008	1.10746	-0.61934	1.85465	0.85555	0.689449	0.875646	0.439429	-0.393091	-0.158552	0.935615	0.793277	1.04454	0.969713	-0.484624	0.767075	0.49115	-0.000332857	-0.0915227	1.61639	0.0438914	1.40002	1.27265	1.15199	0.752913	-0.00482191	0.712827	1.55928	0.31351	0.567452	0.774479	0.0270819	1.29805	-0.218601	1.235	-0.239718	0.681168	1.31918	0.050054	-0.131411	0.755501	-0.45592	0.539529	0.714167	0.55556	-0.264438	-0.011412	-0.567351	-0.163197	0.429619	0.764779	-0.792265	-0.321728	-0.0101798	-2.80496	0.477544	-1.32925	0.624035	0.880265	0.769995	-0.182178	0.886048
ENSG00000186439	Q13061	TRDN	-5.64238	-5.56289	-12.111	-3.81188	-12.111	-5.57573	-5.41061	-4.73418	-5.46272	-12.111	-12.111	-4.23156	-5.45355	-5.29083	-12.111	-5.34752	-12.111	-12.111	-4.41056	-12.111	-5.37427	-2.85961	-12.111	-12.111	-4.52637	-12.111	-3.23361	-12.111	-12.111	-12.111	-12.111	-12.111	-12.111	-4.03116	-12.111	-12.111	-12.111	-12.111	-12.111	-12.111	-5.12217	-3.83837	-12.111	-5.30412	-12.111	-5.17451	-3.06983	-12.111	-12.111	-12.111	-12.111	-12.111	-12.111	-12.111	-12.111	-12.111	-12.111	-3.77387	-3.7423	-4.57903	-12.111	-5.14821	-12.111	-2.6997	-4.98712	-12.111	-12.111	-2.99074	-12.111	-12.111	-12.111	-12.111	-12.111	-12.111	-12.111	-5.67487	-5.37268	-12.111	-12.111	-0.755442	-4.89917	-12.111	-12.111	-12.111	-12.111	-2.63403	-12.111	-12.111	-12.111	-12.111	-12.111	-12.111	-12.111	-12.111	-3.72063	-12.111	-12.111	-12.111	-5.55151	-12.111	-12.111	-12.111	-12.111	-2.77451	1.14734	-4.16744	-2.52961
ENSG00000118094	O43280	TREH	-11.0367	-2.17912	-11.0367	-3.73308	-11.0367	-11.0367	-11.0367	-11.0367	-11.0367	-11.0367	-11.0367	-11.0367	-11.0367	-11.0367	-11.0367	-11.0367	-11.0367	-11.0367	-4.32941	-2.88323	-11.0367	-11.0367	-11.0367	-11.0367	-1.8722	-3.16866	-11.0367	-11.0367	-11.0367	-11.0367	-4.1046	-2.17807	-11.0367	-11.0367	-11.0367	-11.0367	-11.0367	-11.0367	-11.0367	-3.89275	-1.25035	-3.34678	-11.0367	-2.65355	-11.0367	-11.0367	-2.99286	-11.0367	-11.0367	-11.0367	-11.0367	-11.0367	-2.783	-11.0367	-11.0367	-4.06722	-11.0367	-1.70188	-11.0367	-11.0367	-11.0367	-11.0367	-11.0367	-1.62547	-1.59927	-11.0367	-4.20885	-11.0367	-11.0367	-11.0367	-11.0367	-3.06216	-2.88842	-11.0367	-11.0367	-11.0367	-11.0367	-11.0367	-11.0367	1.22542	-4.81524	-11.0367	-1.60507	-11.0367	-11.0367	-11.0367	-11.0367	-11.0367	-11.0367	-11.0367	-11.0367	-11.0367	-11.0367	-11.0367	-1.64855	-11.0367	-11.0367	-11.0367	-11.0367	-11.0367	-11.0367	-11.0367	-11.0367	-11.0367	1.67415	-3.09321	-1.45538
ENSG00000124731	Q9NP99	TREM1	3.26603	5.04611	4.18211	4.1909	4.89981	3.99299	4.11549	3.717	4.25889	4.07533	4.82255	4.62367	4.09002	4.71666	3.89574	3.82772	4.67816	4.46232	4.66385	4.21708	4.52538	4.63853	5.14841	4.98601	4.44055	4.36122	4.07718	2.79524	4.79763	6.09673	4.97667	4.74761	3.99418	3.20839	5.10249	4.05327	4.76839	4.65559	3.89672	3.71904	4.2245	4.7471	4.39355	3.52256	4.11586	5.38044	4.45845	4.99496	4.26721	5.69853	6.23712	4.00844	5.04895	3.40385	3.61161	4.97699	4.52646	4.88798	5.18115	4.77801	4.57303	3.90913	4.79051	4.15715	5.20817	4.92373	4.22307	4.5497	5.47452	4.71713	3.71105	4.7454	5.56477	5.483	4.03771	5.20296	4.55451	4.99611	3.84604	4.70704	3.59468	4.6661	5.72682	3.98919	3.45928	4.24834	3.41669	4.92583	5.66956	4.19999	2.17159	3.34768	2.57447	4.14427	2.84778	4.0143	2.37717	2.40177	4.1977	0.351538	4.22629	3.71945	4.53792	4.01664	4.17328	3.90255	3.95664
ENSG00000095970	Q9NZC2	TREM2	-3.02915	-2.94966	-2.93066	-9.49773	-1.39263	-1.9703	-9.49773	-9.49773	-9.49773	-2.68361	-9.49773	-1.61833	-1.26491	-1.10118	-9.49773	-9.49773	-0.893466	-9.49773	-2.79041	-9.49773	-9.49773	-9.49773	-9.49773	-9.49773	-9.49773	-9.49773	-9.49773	-3.51613	-9.49773	-9.49773	-9.49773	-9.49773	-2.80316	-9.49773	-9.49773	-9.49773	-9.49773	0.80187	-9.49773	-9.49773	-9.49773	-2.8008	-9.49773	-9.49773	-9.49773	-2.56128	-9.49773	-9.49773	-9.49773	-2.53916	-2.66117	-1.33437	-9.49773	-9.49773	-1.69348	-9.49773	-9.49773	-9.49773	-2.70533	-9.49773	-1.70182	-9.49773	-3.37176	-0.0864701	-9.49773	-9.49773	-9.49773	-2.36976	-2.32676	-9.49773	-9.49773	-9.49773	-9.49773	-1.17086	-1.23504	-2.06999	-2.75945	-9.49773	-9.49773	-1.13836	-9.49773	-9.49773	-2.64062	-9.49773	-9.49773	-9.49773	-9.49773	-9.49773	-9.49773	-1.92568	-9.49773	-3.10322	-9.49773	-9.49773	-2.1031	-1.7307	-9.49773	-9.49773	-9.49773	-9.49773	-9.49773	-3.29183	-2.78261	-9.49773	1.83499	-3.1275	-9.49773
ENSG00000161911	Q86YW5	TREML1	1.72677	2.26998	2.66109	2.83512	2.89265	1.87008	2.36608	2.18797	2.42666	2.18818	2.62952	1.63885	2.10039	1.45749	2.92164	2.33864	1.42067	0.919498	0.846412	3.35621	1.99761	2.03649	2.80305	0.659231	3.31432	1.62749	1.74676	0.483754	1.34371	2.91451	2.30717	2.80309	2.06753	2.72432	3.18071	1.15798	1.72937	2.12901	2.85375	3.87096	2.62727	2.30252	1.60779	3.36652	2.38152	3.52859	1.27361	3.41766	3.65919	4.0117	3.07856	2.06466	6.11676	1.10408	2.90705	2.15225	3.40372	3.39744	2.9103	2.63343	2.80849	1.53989	1.41833	3.89346	2.50033	4.07401	4.34749	3.41126	3.76487	4.34965	3.45597	3.35558	1.01598	2.44622	2.16429	3.15661	1.74402	5.05447	5.85888	3.41979	2.6245	4.65079	5.37285	1.52938	3.37297	4.47039	1.31409	3.59254	4.23362	3.83869	3.50918	2.14271	-1.8213	3.62876	1.62111	2.21771	1.81958	1.94757	1.96669	2.06207	2.88648	1.57333	3.32074	1.81435	4.50124	2.97214	3.05032
ENSG00000112195	Q5T2D2	TREML2	3.19502	4.0199	3.55973	3.64735	3.86774	3.42387	3.44807	3.20282	3.75315	3.51206	3.80363	4.10057	3.73784	4.34291	3.62046	3.21462	3.77725	3.96437	4.10319	3.62819	4.01238	4.4844	4.02152	4.62961	3.79985	3.74334	3.81541	2.30321	4.02965	5.17375	4.55126	4.2772	3.19041	3.41901	4.34179	3.27785	3.68963	4.05635	3.4313	3.16262	3.92072	4.22221	4.23627	3.86367	3.68858	5.04882	4.80936	4.18069	4.72551	5.44926	5.38481	3.71209	4.26043	2.77017	3.2623	4.90401	4.47957	4.58681	5.03794	3.41703	4.10869	4.34887	4.00659	3.70448	5.04293	5.47059	4.55791	3.97589	5.91315	5.17142	4.0473	4.53335	5.17463	4.03102	3.77275	4.76593	3.93382	4.93012	3.99866	4.29828	3.44286	4.17065	4.71449	3.82078	3.38922	4.74819	4.26025	4.36234	5.19519	3.77814	2.62851	3.54456	2.97294	3.78093	2.9684	4.45492	2.81254	2.92823	4.08697	2.87744	4.33815	3.55966	4.64738	3.40737	4.54948	3.60245	4.03162
ENSG00000188056	Q6UXN2	TREML4	-0.652257	2.26574	2.0496	-2.50707	-3.69583	-3.27872	-4.10581	-2.84731	-3.16513	1.82821	-3.55399	-2.92676	-10.8062	-2.99242	-4.30838	1.89836	2.09836	-3.64246	-10.8062	0.615812	-2.07964	-1.55481	-10.8062	-10.8062	-10.8062	2.07829	2.25416	0.79675	-2.33101	-10.8062	2.22281	3.08292	-10.8062	-0.0304379	-10.8062	0.827506	0.180722	-3.81822	-10.8062	-10.8062	2.02941	1.65841	-2.71765	2.63172	-10.8062	2.51093	3.89763	-4.13948	-10.8062	-3.84758	-2.39307	-4.21772	1.61303	-2.03715	-10.8062	-10.8062	1.41019	-1.4713	-2.02355	1.24186	3.00571	-10.8062	-4.68018	2.00918	2.55536	4.40294	3.60895	2.80343	-1.64271	3.69361	2.13349	-1.83446	-2.65784	-10.8062	0.511284	-10.8062	-10.8062	3.62617	-10.8062	-0.128379	1.39618	-10.8062	1.68256	-10.8062	-10.8062	2.83878	-1.81753	-2.15747	-2.86663	0.968158	-10.8062	-10.8062	-0.473848	-3.51833	-0.833729	-2.45637	-0.0123878	-10.8062	-2.67197	-10.8062	-4.23608	-4.60026	1.38732	-3.05021	0.204772	-3.44467	-1.54627
ENSG00000124496	Q96PN7	TRERF1	3.17624	3.21496	3.51725	3.90169	3.29794	3.41143	3.36879	2.89282	3.39565	3.78054	3.76425	3.24565	3.70697	4.02106	3.17254	3.32731	3.0903	2.5571	3.66123	3.31463	3.36839	3.54901	3.57876	3.74297	3.82929	3.52155	3.54989	2.70168	4.03203	3.87948	3.55394	4.01569	3.64604	3.82561	3.7285	2.80746	3.65648	4.42543	3.38846	3.71095	3.671	3.9671	3.48668	2.99985	3.63926	3.23637	3.51844	2.49469	3.95079	3.618	2.46629	3.24159	3.1113	2.58424	3.85954	3.71448	2.95733	3.53464	3.24308	2.93783	3.37266	3.30595	3.1626	2.88335	3.85923	3.41283	3.88983	3.41472	2.80333	3.50515	3.35137	3.48726	3.28913	3.36231	3.28022	3.36382	3.00701	4.05441	3.01246	2.2662	2.83571	3.4173	3.03479	2.62702	2.13208	2.11152	1.82203	3.67841	2.86396	3.17165	1.32507	2.61425	2.15462	1.76836	1.86288	1.82653	2.58938	2.06519	2.11524	-1.72177	2.82593	0.857421	3.21976	2.73543	2.21621	1.46141	3.01139
ENSG00000213689	Q9NSU2	TREX1	-10.2426	-10.2426	-10.2426	-10.2426	-10.2426	-10.2426	-10.2426	-10.2426	-10.2426	-10.2426	-10.2426	-10.2426	-10.2426	-10.2426	-10.2426	-10.2426	-10.2426	-10.2426	-10.2426	-10.2426	-10.2426	-10.2426	-10.2426	-10.2426	-10.2426	-10.2426	-10.2426	-10.2426	-10.2426	-10.2426	-10.2426	-10.2426	-10.2426	-10.2426	-10.2426	-10.2426	-10.2426	-10.2426	-10.2426	-10.2426	-10.2426	-10.2426	-10.2426	-10.2426	-10.2426	-10.2426	-10.2426	-10.2426	-10.2426	-10.2426	-10.2426	-10.2426	-10.2426	-10.2426	-10.2426	-10.2426	-10.2426	-10.2426	-10.2426	-10.2426	-10.2426	-10.2426	-10.2426	-10.2426	-10.2426	-10.2426	-10.2426	-10.2426	-10.2426	-10.2426	-10.2426	-10.2426	-10.2426	-10.2426	-10.2426	-10.2426	-10.2426	-10.2426	-10.2426	-10.2426	-10.2426	-10.2426	-10.2426	-10.2426	-10.2426	-10.2426	-10.2426	-10.2426	-10.2426	-10.2426	-10.2426	-10.2426	-10.2426	-10.2426	-10.2426	-10.2426	-10.2426	-10.2426	-10.2426	-10.2426	-10.2426	-10.2426	-10.2426	-10.2426	-10.2426	-10.2426	-10.2426
ENSG00000183479	Q9BQ50	TREX2	-2.03034	-0.186801	-0.66973	-2.18766	-1.38387	-1.96309	-1.1196	-1.26781	-2.17034	-0.305071	-1.5627	-1.34748	-0.463152	-0.192172	-2.322	-1.47046	-2.20349	-2.06582	-1.30496	-1.43476	-1.08294	-1.07165	-3.83939	-3.90249	0.229426	-1.94276	-0.931934	-2.84338	-0.920099	-0.179596	-1.88451	-1.36516	-0.541049	-0.147442	-1.71898	-1.17273	-0.40548	-1.24435	-1.45409	-2.08562	-1.50615	-0.801466	-1.13782	-1.20464	-1.10417	-3.8713	-0.767989	-10.8078	-1.6865	-1.8579	-3.97119	-2.64439	-0.972212	-0.718806	-10.8078	0.610164	-1.49633	-0.152308	-1.70387	-0.960141	-3.01184	-1.53235	-2.37647	-0.549437	-2.6891	-2.31805	-1.98942	-1.10344	-0.475784	-4.27537	-3.94332	-0.667724	-1.34057	-10.8078	-0.13385	-1.80065	-1.75839	-10.8078	-2.28113	-0.129974	-2.27988	-1.55026	-10.8078	-1.29578	-4.51451	-3.9057	-10.8078	-2.5729	-10.8078	-2.65327	-10.8078	-2.83976	-1.69634	-10.8078	-10.8078	-10.8078	-3.25502	-2.58338	-3.25597	-10.8078	-1.92795	-10.8078	-1.2971	-0.150715	1.01023	-4.43752	-3.54082
ENSG00000170893	P20396	TRH	-3.88227	-10.3508	-10.3508	-3.04719	-10.3508	-10.3508	-3.6505	-2.39199	-10.3508	-10.3508	-10.3508	-1.88852	-10.3508	-3.53071	-3.85307	-10.3508	-10.3508	-10.3508	-10.3508	-10.3508	-10.3508	-10.3508	-10.3508	-10.3508	-10.3508	-10.3508	-10.3508	-10.3508	-10.3508	-2.3031	-10.3508	-10.3508	-10.3508	-10.3508	-10.3508	-10.3508	-10.3508	-10.3508	-10.3508	-3.20686	-10.3508	-10.3508	-1.26499	-10.3508	-10.3508	-10.3508	-3.30152	-10.3508	-1.64376	-3.39227	-10.3508	-2.76993	-10.3508	-10.3508	-10.3508	-10.3508	-3.61307	-2.01375	-3.55844	-10.3508	-10.3508	-10.3508	-10.3508	-0.939582	-1.23478	-0.641046	-3.52295	-10.3508	-10.3508	-10.3508	-10.3508	-2.37627	-10.3508	-10.3508	-2.08816	-10.3508	-10.3508	-1.22888	-10.3508	1.58946	-4.12935	-10.3508	-10.3508	-10.3508	-4.0576	-10.3508	-10.3508	-10.3508	-3.98457	-10.3508	-10.3508	-10.3508	-10.3508	-10.3508	-0.962659	-10.3508	-10.3508	-10.3508	-10.3508	-10.3508	-10.3508	-10.3508	-10.3508	-10.3508	2.46694	-10.3508	-2.0886
ENSG00000072657	Q9UKU6	TRHDE	-6.47716	-3.24151	-6.37866	-3.84126	-3.84326	-6.41051	-6.24539	-6.5603	-12.9457	-5.13804	-4.11493	-4.48342	-6.28833	-3.32924	-12.9457	-6.1823	-12.9457	-6.77202	-12.9457	-3.79477	-5.21582	-6.00688	-12.9457	-4.04953	-4.36491	-12.9457	-6.37809	-12.9457	-12.9457	-5.89255	-6.01361	-4.08707	-6.25117	-3.86861	-12.9457	-6.29807	-12.9457	-5.9578	-5.17263	-5.80175	-12.9457	-5.25578	-3.53849	-6.1389	-3.91919	-2.5606	-4.31873	-4.7036	-3.24039	-4.99298	-12.9457	-5.36482	-2.82098	-12.9457	-12.9457	-3.66353	-12.9457	-4.60865	-3.16477	-12.9457	-4.56703	-12.9457	-6.81977	-2.68742	-4.82708	-3.72068	-5.12421	-12.9457	-4.77978	-4.83883	-3.09218	-5.96544	-5.79235	-6.19487	-4.68305	-6.50964	-12.9457	-5.81602	-2.83676	-0.503048	-5.15223	-12.9457	-6.08863	-5.42785	-4.66636	-4.46679	-5.27478	-5.29346	-4.59264	-3.79379	-5.50427	-4.56415	-12.9457	-4.34154	-2.75112	-5.17871	-6.38534	-3.98633	-3.5921	-5.56452	-4.38709	-5.16796	-6.23062	-12.9457	0.152119	-3.78318	-4.1001
ENSG00000174417	P34981	TRHR	-3.64497	-10.1135	-10.1135	-10.1135	-10.1135	-10.1135	-10.1135	-10.1135	-3.4653	-10.1135	-10.1135	-10.1135	-10.1135	-10.1135	-10.1135	-10.1135	-10.1135	-1.63397	-10.1135	-10.1135	-3.37685	-10.1135	-10.1135	-10.1135	-10.1135	-10.1135	-10.1135	-10.1135	-10.1135	-10.1135	-10.1135	-3.24558	-2.42596	-3.02842	-10.1135	-10.1135	-10.1135	-2.1313	-10.1135	-10.1135	-10.1135	-10.1135	-3.01975	-10.1135	-10.1135	-10.1135	-10.1135	-10.1135	-10.1135	-10.1135	-10.1135	-10.1135	-3.43535	-10.1135	-10.1135	-10.1135	-10.1135	-10.1135	-10.1135	-3.57383	-10.1135	-3.15079	-10.1135	-3.01576	-10.1135	-3.2008	-10.1135	-2.98557	-10.1135	-10.1135	-10.1135	-10.1135	-10.1135	-10.1135	-10.1135	-10.1135	-3.37526	-10.1135	-10.1135	-10.1135	-10.1135	-10.1135	-10.1135	-10.1135	-10.1135	-10.1135	-10.1135	-10.1135	-10.1135	-10.1135	-10.1135	-10.1135	-10.1135	-10.1135	-2.71891	-10.1135	-10.1135	-10.1135	-10.1135	-10.1135	-10.1135	-10.1135	-10.1135	-10.1135	1.21917	-10.1135	-0.85365
ENSG00000170855	O43715	TRIAP1	0.143657	-0.360353	0.243151	0.30774	0.906229	0.326371	0.493051	-0.938925	-0.936257	0.366983	-0.64982	0.149681	0.208923	0.49847	-0.411132	0.31588	-1.70441	0.259992	0.88686	-1.74137	1.28829	0.939863	0.763261	-0.677342	-1.31404	-0.223855	0.465936	-0.933387	0.799484	1.05503	1.02614	0.546684	1.03436	1.35011	2.46454	0.646197	1.4329	0.0830873	0.779396	0.824696	-0.914621	0.876372	1.35884	0.359638	0.807845	0.937437	1.39203	-0.655114	1.39429	-2.9363	-3.05831	-0.511991	1.01784	-1.38824	-0.509969	1.45596	0.830167	0.438869	-0.306312	-1.0457	1.28747	0.227489	0.670679	-0.220929	0.219887	0.177113	1.16886	2.17728	0.0748472	0.0827002	-0.233736	1.24452	-1.16329	0.650861	-2.2148	0.432478	0.531325	-0.188806	0.329483	-9.89487	1.00835	1.26778	-2.044	0.703514	-0.159018	0.455606	-0.906242	1.33579	-2.53737	-0.158803	-1.13647	0.57087	-0.369078	0.384851	0.0775566	0.566983	-0.347912	-0.450868	0.457664	-4.08141	1.30441	-1.38276	0.129761	1.24734	2.57504	-0.53998	0.171367
ENSG00000173334	Q96RU8	TRIB1	2.18632	2.43886	2.44902	1.84469	2.85412	1.85889	2.44069	1.29241	2.07616	1.98556	2.74588	2.239	2.12226	2.51061	1.86055	2.00692	2.36483	2.10431	2.1482	2.15908	2.10191	2.9952	2.92484	3.12136	2.73126	2.31663	2.62856	1.2013	2.48172	3.63221	3.10451	3.37651	2.53171	2.44018	3.38468	2.16011	2.65231	2.94457	2.05133	3.16928	2.50427	3.30619	3.50671	3.03644	2.49566	4.3259	3.6057	2.8806	3.67451	4.4351	4.25367	2.32766	3.22564	1.75384	3.78296	3.78544	4.02273	2.54634	4.16453	2.87664	3.12862	2.92779	2.52873	2.7905	3.79579	4.49624	3.8215	3.61482	4.7896	4.64209	3.43631	3.76258	4.8229	3.05645	2.84982	4.19098	3.0505	3.92768	2.4017	3.49387	2.73474	4.32324	4.30848	3.27919	1.77801	4.60865	2.94168	3.06231	4.58402	2.09136	1.3214	2.50078	1.21685	1.80549	1.25592	2.51467	1.88433	2.24132	2.10575	2.41087	2.39657	1.92037	2.7451	2.84929	3.87994	2.14653	2.81916
ENSG00000071575	Q92519	TRIB2	3.1822	2.85062	2.97586	3.55324	3.24948	3.52483	3.1497	2.19583	2.97607	3.5495	2.54845	2.63959	3.17647	3.59141	2.9724	3.06814	2.52782	2.48988	2.97433	3.12813	3.31836	3.48655	3.582	3.41602	3.76732	3.46719	3.44716	1.97901	3.3659	2.95341	3.65942	3.22168	3.6118	4.07967	4.20798	3.32126	4.04602	4.24794	2.91614	3.98697	2.85573	3.45372	4.392	3.13015	3.62506	2.46857	3.83131	0.297582	4.25099	2.70426	1.3038	3.06404	2.91321	2.94256	3.12799	3.4808	2.83201	3.3149	2.14551	2.0785	3.20207	4.32314	2.4831	2.73207	3.26309	3.63987	3.05788	3.58642	3.02258	2.21893	2.53534	3.73511	2.16362	2.42076	3.42581	1.86603	2.74508	2.65282	2.76547	1.59782	2.41881	3.15813	1.63765	1.58934	2.1448	2.22019	1.45692	3.80838	2.14167	2.67934	1.46856	2.25564	1.93657	1.86377	2.34502	2.25111	0.338292	2.24992	2.13939	-1.52778	2.86673	-0.0560196	2.78777	3.04883	1.53319	0.742502	2.53844
ENSG00000101255	Q96RU7	TRIB3	-0.170218	-0.153978	-0.272215	0.192757	0.123671	0.658709	0.0638867	-1.60675	0.131531	-0.0228686	-0.0959828	-0.81288	0.354839	-0.431635	-0.342232	-0.308338	-0.545208	-1.66914	-0.204581	0.324172	0.27738	0.102884	0.617879	0.501823	0.430842	0.924989	-1.00809	-1.01689	0.32491	1.41939	0.728158	-0.705135	0.621756	0.972485	1.3991	0.913122	0.887128	0.637601	0.905545	1.03177	0.586012	0.784561	0.184993	0.402575	1.48612	0.237907	1.53578	-2.16949	0.364783	1.08594	-0.999607	1.09939	0.325209	-3.37438	0.111111	1.0595	0.825782	0.771267	-0.0447765	-0.621594	-0.269056	-0.0249769	-0.0408687	-0.358222	1.87383	1.84167	0.128457	1.46302	1.76931	0.893922	1.85523	-1.00666	1.42303	0.114871	0.884226	-0.556494	0.436469	0.78041	0.131486	0.378693	-0.18905	1.238	0.983641	0.118775	-0.170805	0.444158	0.839451	1.28002	-0.549155	-0.33351	-0.712505	-0.598543	-0.229791	-0.0601105	0.48772	-0.137671	-0.0774275	0.188884	-1.43097	-2.35585	-0.343142	-1.05226	1.46175	0.9952	1.03378	-0.545147	0.811649
ENSG00000255690	Q7L0X0	TRIL	-11.6699	-11.6699	-4.1104	-3.78428	-2.98153	-11.6699	-11.6699	-11.6699	-4.02882	-11.6699	-11.6699	-3.79045	-4.0196	-4.84972	-11.6699	-4.90641	-11.6699	-11.6699	-4.96253	-11.6699	-4.93315	-11.6699	-4.70148	-2.77364	-11.6699	-11.6699	-1.20958	-4.11859	-11.6699	-11.6699	-1.74809	-11.6699	-11.6699	-3.00687	-11.6699	-11.6699	-11.6699	-11.6699	-4.89017	-11.6699	-11.6699	-3.39726	-4.57605	-11.6699	-11.6699	-11.6699	-11.6699	-11.6699	-2.5486	-11.6699	-11.6699	-11.6699	-11.6699	-11.6699	-11.6699	-11.6699	-11.6699	-2.01351	-3.88397	-11.6699	-11.6699	-11.6699	-11.6699	-1.77377	-3.55119	-11.6699	-3.84832	-11.6699	-3.50389	-11.6699	-4.80542	-11.6699	-11.6699	-4.91898	-11.6699	-11.6699	-11.6699	-11.6699	-11.6699	-0.144467	-3.46293	-11.6699	-3.2361	-5.14412	-11.6699	-11.6699	-3.9989	-11.6699	-11.6699	-11.6699	-11.6699	-11.6699	-11.6699	-11.6699	-3.27952	-11.6699	-11.6699	-11.6699	-11.6699	-11.6699	-11.6699	-11.6699	-4.95473	-11.6699	-0.337132	-4.30836	-2.40996
ENSG00000204613	Q9UDY6	TRIM10	1.32554	1.24673	1.60692	1.10179	1.07708	0.818804	0.741709	2.47897	0.867394	1.67454	0.907989	1.51337	0.973934	0.00724366	1.82806	0.842855	1.02257	1.48439	0.455102	-0.306839	0.815864	-1.0947	1.31864	0.160167	0.471975	1.39705	1.33689	1.22529	-0.498637	-0.564836	0.312734	0.417911	0.735874	-0.658132	-2.36673	1.96394	0.840826	-1.62959	1.21762	0.585024	0.738964	-0.808519	0.534485	1.40849	1.86658	-1.09712	-2.15186	0.629737	-0.488504	-0.785569	0.801168	2.32301	2.32915	3.15773	2.71341	-1.91079	2.27279	2.22722	0.586747	2.31993	0.503737	0.565919	0.404493	1.50915	-1.07823	0.46306	-0.470114	0.969338	-0.571721	0.27842	1.86863	2.02391	-3.04468	0.902301	1.18074	0.133795	2.70174	0.0144551	1.35232	-0.515215	2.04261	-1.12916	0.510028	1.07218	4.13705	0.282417	3.53701	1.35923	0.799894	1.63844	3.01501	3.73121	3.01742	2.44323	3.94796	3.12206	3.47103	3.5131	4.22763	3.67412	3.51162	2.73479	0.866216	0.0163018	1.13945	3.60269	0.819781
ENSG00000154370	Q96F44	TRIM11	1.83208	1.64182	2.25358	2.18133	2.51719	1.83478	1.93384	1.40695	2.22516	1.9407	2.01848	2.09973	1.86247	2.50909	1.82962	1.93372	1.92233	1.44208	2.04134	1.92424	2.22428	2.55084	2.58058	2.62997	2.76788	2.0813	2.39854	0.931913	2.27231	2.68728	2.92255	2.48468	2.3722	2.52229	2.9277	2.29393	2.70839	2.79495	2.43759	2.59361	2.6381	2.60496	2.98771	2.42833	2.63252	2.4716	2.85214	1.98076	2.92301	2.89903	1.82209	1.94053	2.32476	1.6761	3.13915	2.8843	2.53325	2.27192	2.08787	1.41099	2.5843	2.25967	2.30678	1.92883	2.67723	2.84	2.46539	2.8982	2.35176	2.42563	2.51791	2.33598	2.47155	2.40851	2.08419	2.09044	1.92275	2.51809	1.88988	2.14988	2.07993	2.84649	2.27423	1.82517	1.20547	1.96831	1.32983	2.5004	1.91804	1.85291	0.850575	1.86089	0.977782	1.40301	1.87554	1.53622	1.1901	1.31089	1.16793	0.129159	1.96599	0.488219	2.36204	1.83541	2.5572	1.57918	2.2054
ENSG00000204977	O60858	TRIM13	0.497494	0.399549	0.662647	0.867685	0.947655	1.09276	1.09979	0.326986	0.712225	0.668189	0.861666	0.220258	0.831903	0.949852	0.715442	0.456606	0.348893	-0.161166	1.04035	0.658212	0.645903	1.02177	1.45839	0.955104	1.15022	0.956608	0.647105	-0.422206	0.980844	1.00111	1.5836	1.25587	1.23027	1.68207	1.66698	1.12254	1.31294	1.03845	1.20563	1.42512	0.640803	1.27919	1.36036	0.641733	1.42932	0.93593	1.37159	0.400739	2.02298	0.496703	-0.0334342	0.514325	1.01093	0.174854	1.52524	0.805776	0.365608	0.536615	-0.142096	-0.156298	1.47444	0.962441	0.518616	0.22985	1.33232	1.26114	1.51089	1.30643	1.40923	1.27522	1.23914	0.891595	1.06597	0.94136	0.935862	0.12589	0.388153	0.928186	0.923055	0.221973	-0.112746	1.5465	0.785537	0.151447	-0.223468	0.951868	-0.468996	1.17095	0.427153	0.183533	-0.777625	0.682772	-0.156579	-0.171552	-0.136848	0.664809	-0.0284955	0.46307	0.163163	-1.34496	0.98115	-1.06508	1.75487	0.907401	0.32973	0.0592536	-0.479385
ENSG00000106785	Q14142	TRIM14	3.86296	2.85921	3.49529	3.69804	3.47164	3.51533	3.7902	2.53306	3.33931	3.48703	3.30115	3.03251	3.49389	4.05265	3.42855	3.31144	3.23785	3.95209	3.29748	3.43891	3.85634	3.69021	4.09875	3.85649	4.1033	3.70206	3.668	2.38851	3.80955	3.72009	5.14249	3.78905	4.13164	4.62926	4.49688	3.50865	3.92656	5.17805	3.70667	5.33527	3.6985	4.00189	5.36316	5.11666	3.67822	4.91231	5.08451	1.71709	5.81924	5.01913	2.16577	3.26708	3.47535	3.28156	3.78063	5.62974	4.52451	3.60204	4.4166	2.95876	3.78193	5.35828	3.26155	3.48349	4.80319	5.34475	4.48089	5.51023	5.26619	3.2761	3.656	5.00095	5.6482	4.50619	5.03113	4.6278	3.22409	4.78714	3.22037	4.01265	3.01336	4.9665	3.45283	4.80827	2.1006	4.31267	2.72848	3.90919	4.78682	3.23426	1.47319	3.48106	2.07218	2.62546	2.59039	2.72373	1.90697	2.4532	2.22593	0.379203	3.45102	0.997702	3.3468	2.76412	2.94709	1.65368	4.65622
ENSG00000204610	Q9C019	TRIM15	-2.24105	-4.14929	-10.6974	-2.81179	-2.59226	-10.6974	-3.00397	-3.32058	-10.6974	-10.6974	-10.6974	-3.81184	-10.6974	-3.87723	-10.6974	-10.6974	-4.08202	-4.52364	-10.6974	-10.6974	-10.6974	-3.7585	-10.6974	-10.6974	-10.6974	-10.6974	-4.12971	-10.6974	-10.6974	-2.64961	-10.6974	-10.6974	-4.00279	-10.6974	-10.6974	-10.6974	-10.6974	-10.6974	-10.6974	-10.6974	-3.70856	-10.6974	-10.6974	-3.89052	-10.6974	-10.6974	-10.6974	-2.04137	-1.25469	-10.6974	-10.6974	-3.11644	-10.6974	-2.51166	-10.6974	-2.15058	-10.6974	-2.36027	-2.3287	-10.6974	-10.6974	-10.6974	-10.6974	-2.02165	-1.99547	-10.6974	-10.6974	-3.56939	-10.6974	-10.6974	-10.6974	-10.6974	-10.6974	-10.6974	-3.01729	-10.6974	-10.6974	-10.6974	-3.16683	-0.755959	-2.49044	-10.6974	-2.26361	-10.6974	-1.83457	-3.7953	-4.01934	-10.6974	-10.6974	-4.11775	-10.6974	-2.72937	-4.15793	-2.82765	0.389773	-2.93033	-10.6974	-10.6974	-3.14557	-10.6974	-10.6974	-4.49146	-10.6974	-10.6974	1.31322	-2.34027	-1.85172
ENSG00000221926	O95361	TRIM16	-0.950121	-0.744312	-0.725113	-0.812431	-0.954537	0.0150339	-0.590543	-1.03419	-1.05798	-0.973025	-0.712298	-1.52869	-1.21854	-0.196765	-0.625287	-1.02414	-2.26009	-1.12309	-0.310585	-0.905989	-0.890744	-0.68689	-0.261375	-0.0620239	-0.197528	0.285116	-0.917092	-2.73141	-0.583468	-0.732107	0.415615	-1.00616	-0.596378	0.25668	-0.605862	-0.906632	0.0245185	-0.797831	-0.510487	-0.268848	-0.636575	-0.535123	-0.608783	-2.48147	-1.3523	-1.93639	0.263683	-2.03857	0.4659	0.294203	-2.22944	-0.159417	-1.39009	-1.43279	-0.894069	0.140208	-0.745342	-0.828746	-1.62254	-1.87752	-0.26527	-0.588844	-1.00167	-1.77396	0.158199	-0.376312	-0.523243	-0.22086	-0.531086	-3.02071	-0.9223	-2.08467	0.0359899	-0.424124	-0.665299	-1.2723	-1.4363	-0.420674	-2.01629	0.952106	-2.48837	-0.436913	-0.210085	-1.35152	-2.12664	-2.6482	-2.87387	-1.40902	-4.505	-1.12727	-4.42103	-1.2364	-1.75239	-2.99588	-0.668496	-1.9307	-2.31554	-1.41953	-2.73088	-4.0684	-1.05895	-3.08801	0.330984	-0.942572	0.95529	-2.04877	-2.28115
ENSG00000162931	Q9Y577	TRIM17	-1.73955	-1.85165	-2.0545	-1.09064	-0.770975	-1.21335	-1.0467	-3.81702	-1.38848	-1.39094	-1.94875	-1.73353	-0.74237	-1.79939	-0.711074	-1.85651	-1.42168	-1.23141	-1.91307	-1.04411	-1.14741	-1.4577	-0.0664364	-1.12936	1.2415	0.12808	-1.46982	-4.22367	-1.72068	-0.828502	-0.950419	-1.01508	-1.92593	-0.796351	-2.10504	-11.1938	0.207933	-3.21156	-1.61807	-1.47338	-1.04522	-1.18752	-1.10928	-0.399098	-0.243299	-0.808669	-0.98427	-1.95405	-1.26631	-2.24396	-11.1938	-2.29549	-2.94007	-2.01059	-11.1938	-0.91276	-0.661291	-0.690265	-3.40793	-11.1938	-4.39142	-1.24121	-0.387394	-1.29772	-2.07775	-0.204915	-1.20732	0.624655	-11.1938	-1.86749	-2.75269	0.0975219	-4.04042	-1.64711	-0.81926	-1.77237	-1.29766	-11.1938	-1.66914	0.161713	-0.668871	-0.937493	-2.02476	-3.67592	-11.1938	-0.980722	-4.51579	-1.54691	-1.38409	-1.45774	-11.1938	-3.8079	-2.66606	-2.32719	-0.636895	-3.42678	-11.1938	-11.1938	-3.64202	-3.81258	-0.73108	-3.41603	-2.90291	-0.983903	1.7235	-3.25028	-1.93391
ENSG00000109654	Q9C040	TRIM2	-2.24311	-1.48511	-2.46527	-1.78444	-1.59585	-2.08272	-0.457137	-2.6488	-1.11103	-1.21654	-2.03774	-1.82232	-1.71155	-1.54738	-1.53594	-1.85235	-3.67784	-2.64089	-3.58513	-2.03888	-1.7095	-3.35194	-0.516878	-2.12414	-2.02529	-2.04001	-1.8022	-2.47349	-1.07282	-2.38987	-1.68228	-2.28717	-1.22174	-1.35832	-1.93133	-1.26909	-0.938608	-0.268934	-2.37616	-2.88287	-1.81773	-2.11198	-2.71122	-3.48487	-0.579168	-1.97731	-1.10497	-3.94731	-2.31355	-1.74869	-4.77306	-1.85916	-2.76775	-2.96132	-2.21947	-1.47477	-2.17762	-0.948295	-3.23681	-3.75412	-1.05852	-1.84397	-2.79608	-2.51476	-1.09702	-3.1156	-1.78736	-1.78443	-1.63429	-4.49638	-3.42687	-1.72681	-3.45752	-2.5426	-0.929832	-2.1829	-2.70715	-1.23544	-3.27099	-1.44034	-2.31265	-2.76162	-2.75712	-2.92162	-3.00477	-4.70728	-12.6033	-2.78667	-3.44474	-1.95048	-3.58241	-3.4162	-2.6186	-3.73667	-1.40929	-4.83626	-3.05633	-1.8804	-3.7342	-12.6033	-4.04465	-4.82552	-1.99416	-1.60541	-0.00786678	-3.07872	-1.25774
ENSG00000132109	P19474	TRIM21	4.36641	4.32126	4.34047	4.36791	5.01885	4.32394	4.52155	3.57708	4.47905	4.22812	4.64231	4.51285	4.22328	4.82361	4.26516	4.22341	4.82122	5.33083	4.44494	4.36781	4.79651	5.13207	5.146	5.04208	4.64616	4.9819	4.22645	3.6993	5.00196	5.58252	6.03817	5.3058	4.71911	5.02193	5.41053	4.42713	4.63504	6.32722	4.60163	5.93546	4.9389	5.29314	6.52844	6.29784	4.82603	6.38642	6.3766	4.81353	6.55389	6.66571	4.59143	4.81717	5.3007	3.87178	5.00673	6.47937	6.56942	4.53372	6.20616	5.17816	5.01006	6.05436	5.2824	4.97717	6.05856	6.83756	6.13531	6.28478	6.75167	6.14605	5.36074	6.61418	6.6725	5.30848	5.8642	6.26709	5.26183	6.08086	5.15353	6.24	4.58786	6.55152	5.44884	6.07494	3.58953	6.36646	4.72863	5.65689	6.38387	4.14468	3.24789	4.5625	3.80918	4.66786	3.7857	4.62569	4.32319	3.90496	4.43893	1.66311	4.84383	3.16632	5.13153	4.58439	4.99939	3.93897	5.68774
ENSG00000132274	Q8IYM9	TRIM22	4.8366	4.09567	4.16888	4.63486	4.62712	4.62239	4.50629	3.45867	4.3247	4.10915	4.6655	4.05883	4.2276	4.79766	4.30654	4.06968	4.60979	6.15378	4.31999	4.20497	4.8259	5.09462	4.91463	4.57687	4.92885	4.88119	4.10162	3.46558	5.58957	4.67257	6.75324	4.56612	4.89644	5.51878	6.0269	4.74678	4.88594	6.86389	4.71081	6.49686	4.24967	5.2915	7.53682	7.18357	5.21596	7.62091	6.8908	5.59143	7.46131	6.93801	4.98886	4.09458	4.99404	3.52341	4.57932	7.26496	6.83405	4.65452	6.89858	4.72365	5.0423	7.19302	4.61724	5.15025	6.56841	7.7713	6.33228	7.27252	7.63429	6.26535	5.1134	7.31661	7.49072	6.2712	6.70266	6.60552	4.90899	6.54814	4.77439	7.34239	4.07838	7.11195	5.69379	7.51035	3.55899	7.14557	5.7073	5.73088	6.8952	4.07347	3.38651	4.08605	3.51567	5.88377	3.35431	5.11445	4.39261	3.85296	4.62095	1.57261	4.81501	3.1839	5.40029	3.88547	5.64239	3.42958	6.30941
ENSG00000113595	P36406	TRIM23	1.344	2.0403	1.94233	2.00252	1.95989	1.94306	1.69846	1.40874	1.64585	2.11193	2.63318	1.65086	1.96543	2.56776	1.94794	2.18435	1.83911	1.59863	1.77589	1.96507	2.14655	2.24941	2.47469	2.21553	2.48436	2.13695	2.1873	1.60292	2.48309	2.38771	2.3437	1.93798	2.41504	2.05734	2.75193	1.58639	2.29292	1.53457	0.719795	2.11663	1.43308	1.93378	1.94323	0.862649	1.8514	2.4013	2.42891	1.93945	2.34479	1.8697	1.80679	1.74892	1.78712	1.00845	1.52355	1.95549	1.60019	1.80934	1.1018	2.00082	1.97776	1.1523	1.5502	1.09934	2.12548	1.8235	1.67519	1.91207	1.55151	1.7178	1.72799	1.69458	1.97083	1.49795	0.467676	1.43142	1.86108	2.01111	0.176575	1.04518	0.79917	1.57754	1.19015	1.83238	2.3011	1.30258	1.8394	2.45618	0.575025	2.12244	2.08671	2.61576	2.15879	1.96867	2.8937	2.01121	2.25304	2.36905	2.54157	2.22183	2.73673	2.64711	1.83769	1.91185	1.07895	1.76528	0.755153
ENSG00000122779	O15164	TRIM24	1.90813	1.31818	1.87462	1.61736	2.02772	1.84244	1.78686	1.19702	1.37472	1.7131	1.69308	1.30132	1.16915	1.86469	1.05955	1.57902	1.06205	1.09737	1.69134	1.40937	1.75847	2.23158	1.58451	1.95783	2.33599	1.8213	1.64573	0.862415	2.08233	2.14978	2.28492	2.26085	1.80904	1.73131	2.53649	1.10568	2.13665	1.44897	1.43295	2.7013	1.70005	1.54563	2.08864	1.22196	2.02469	1.71898	1.92585	0.938475	1.56907	1.41938	1.61825	1.68088	1.76449	0.706871	2.19158	2.21886	1.50978	1.82674	0.836782	0.666475	2.27811	1.41262	1.40974	1.27016	2.19968	1.52844	2.08864	2.42827	1.39633	1.5958	2.10656	1.15178	1.28553	1.17671	1.16718	1.4473	1.81808	1.14736	1.93942	0.306686	1.30251	1.75998	2.06053	1.42186	0.758115	1.2722	1.0108	1.95576	1.57762	1.74068	1.05104	1.42002	0.706832	1.08168	0.814127	1.41726	0.602506	1.53835	0.937948	-0.357886	1.95438	-0.277002	2.06008	1.48108	2.11067	0.999937	1.28551
ENSG00000121060	Q14258	TRIM25	4.62936	5.26343	4.61182	4.81019	5.20447	4.47127	5.05447	4.59426	4.8063	5.01392	5.14609	5.01758	4.65449	5.24576	4.31033	4.46188	5.44092	5.89233	5.0119	4.67902	5.15087	5.27877	5.46421	5.36888	5.07893	4.55757	4.51887	4.07899	5.94616	6.14568	5.60292	5.34533	4.93451	5.08849	5.67308	5.03739	4.87804	6.22109	4.83781	5.75891	5.28846	5.51818	6.76993	6.58434	5.07498	7.29775	6.45146	6.16166	6.76868	6.94529	5.8858	4.11722	5.9452	4.13377	4.71376	6.36114	6.71068	5.2951	7.10851	5.51128	5.72059	6.35234	5.4173	5.18082	6.35524	7.46798	6.10652	6.27198	7.50929	6.73163	5.4066	6.64657	7.50491	5.48867	5.85133	6.37574	5.77591	6.31325	5.07731	6.74721	5.04678	6.76484	6.71325	6.26124	4.83912	7.07749	5.57147	5.97454	6.95844	5.27382	3.9752	4.83015	3.87556	5.2444	4.10579	5.26411	4.36029	3.9446	5.42203	4.11339	5.60412	4.86069	5.54242	5.03581	5.98876	4.53101	6.12187
ENSG00000234127	Q12899	TRIM26	3.15518	2.26475	2.81666	3.15096	3.16541	3.17265	3.23956	1.70438	2.71455	3.02567	2.83346	2.67122	2.68554	3.28216	2.71298	2.83839	2.78336	2.83683	2.97813	2.98565	2.83376	3.42471	3.33047	3.66326	3.68027	3.34248	2.87586	1.86286	3.20322	3.52286	3.72277	3.34185	3.25534	3.76263	3.84365	2.78759	3.67004	4.26771	3.05771	4.02935	2.89857	3.53498	4.39061	4.32508	3.27125	3.96707	4.2999	1.77052	4.59922	4.21176	1.99969	2.63129	2.7448	2.52328	3.54901	4.27502	3.7113	3.22825	3.49695	2.43686	3.42199	4.10906	2.84211	2.7301	4.08435	4.35237	3.80224	4.3039	4.00851	3.35093	3.49996	4.01127	3.64652	3.47433	3.87328	3.63344	3.09839	3.53557	2.87152	3.74091	2.6361	4.2898	3.13582	3.65353	1.62364	3.486	1.62671	3.08505	3.72849	2.32519	1.06592	2.31524	1.45354	2.16563	1.82017	2.40329	1.85578	2.31784	2.06982	-0.282288	2.89103	0.596701	3.33391	2.35064	3.03711	1.3797	3.76083
ENSG00000204713	P14373	TRIM27	3.01869	2.9595	2.84932	3.38763	3.39024	3.01022	3.08704	2.26595	3.16739	3.46767	3.27074	2.96845	3.23009	3.5568	2.92806	3.12733	2.97441	2.66588	3.33763	3.19074	2.97358	3.60172	3.55833	3.80737	3.51202	3.20155	3.18811	2.10613	3.42275	4.07249	3.48083	3.61024	3.3135	3.24549	4.08381	3.00706	3.68944	3.35711	3.14034	3.24928	3.14453	3.20135	3.33366	3.17449	3.44351	3.66366	3.59002	2.60106	3.58096	3.25157	3.65192	3.35632	3.04799	2.49246	3.49423	3.15214	3.28178	3.382	2.66776	2.68736	3.48855	2.97061	3.23478	2.18243	3.46345	3.41605	3.79296	3.49146	3.59109	3.22661	3.54303	2.41838	3.37889	2.88097	2.73505	2.78642	2.99709	3.03591	2.39211	2.36579	2.3847	3.1901	3.33523	2.60109	1.69844	3.29718	1.65722	3.50966	2.80143	2.82592	1.79687	2.76122	1.91452	2.39816	2.42269	2.69537	1.63206	2.43023	2.69555	0.412199	3.2886	1.88811	3.74221	2.70695	2.57674	2.00529	2.43247
ENSG00000130726	Q13263	TRIM28	4.21276	3.77931	4.01829	4.38108	4.20469	4.33043	4.45717	3.06059	4.0557	4.38516	3.98782	3.61323	4.04543	4.78367	3.95137	4.16554	3.50236	3.24632	4.16934	3.86748	4.14502	4.70288	4.6439	4.75259	4.43169	4.5783	4.38526	3.16835	4.39589	4.47708	4.34218	4.70057	4.43857	4.89514	4.54213	4.28213	5.0177	4.97908	4.39313	4.78543	4.45015	4.63488	4.70421	4.0333	4.70007	4.02543	4.78611	2.65719	4.71981	4.17157	3.19982	3.96588	4.01298	3.7819	4.22615	4.71596	4.11999	4.35024	3.46646	3.18956	3.92613	4.25866	3.84513	3.74716	4.70888	3.92262	4.5183	4.4801	4.10837	4.07731	4.26743	4.20087	3.87277	4.10327	4.0754	3.85735	3.63576	4.09795	4.0921	3.2428	3.72694	4.65422	3.57938	3.40716	3.10523	3.67084	2.80849	4.01431	3.64567	3.17985	1.8487	3.76978	2.79595	3.09437	3.14663	3.26408	2.62554	3.46507	3.01688	0.517474	3.5937	1.9571	4.58677	4.09137	3.60854	2.45759	3.67298
ENSG00000137699	Q14134	TRIM29	-6.25126	-4.18338	-5.16039	-3.83732	-5.60951	-5.19241	-12.7198	-5.34306	-4.08243	-4.32933	-5.46767	-3.84351	-6.06243	-5.89971	-5.23007	-5.9564	-6.1045	-6.54612	-6.01252	-12.7198	-3.67208	-12.7198	-12.7198	-12.7198	-12.7198	-4.26886	-3.57997	-12.7198	-12.7198	-3.67482	-3.47526	-4.85807	-12.7198	-3.64271	-12.7198	-12.7198	-12.7198	-12.7198	-4.94674	-2.58481	-12.7198	-6.02291	-3.31259	-4.91946	-6.0042	-4.78929	-12.7198	-4.06385	-3.59859	-2.07157	-12.7198	-3.82152	-12.7198	-12.7198	-12.7198	-5.75033	-4.40615	-2.3861	-3.93723	-12.7198	-12.7198	-2.44561	-6.59387	-2.30964	-4.60119	-2.23316	-3.09552	-3.27821	-2.38787	-4.61293	-5.85541	-4.74527	-5.56645	-12.7198	-4.45715	-6.28375	-4.98833	-5.59013	-5.18931	-0.194702	-5.50805	-2.46353	-3.8721	-5.20196	-12.7198	-4.24089	-6.04183	-12.7198	-12.7198	-6.14023	-12.7198	-12.7198	-12.7198	-12.7198	-1.42635	-12.7198	-12.7198	-4.49547	-12.7198	-5.91926	-12.7198	-12.7198	-6.00472	-1.96975	0.875468	-5.35836	-1.37429
ENSG00000110171	O75382	TRIM3	0.361702	-0.49262	0.504985	-0.0633892	-0.20553	0.214116	0.743413	-0.886454	0.164818	-0.224023	-0.548036	0.0458652	0.31156	0.961147	-0.20475	-0.233345	-0.382852	-0.315254	0.281044	0.178558	0.3916	0.337761	0.973136	0.303889	0.418387	0.655875	0.220881	-0.727721	0.232725	0.421266	1.12923	0.470598	0.400593	1.0059	0.797622	-0.435069	1.13624	0.448616	-0.391996	0.853707	-0.181156	0.8738	-0.0295845	0.48837	0.566237	0.484172	1.0129	-1.28998	0.706188	0.357632	-2.11789	0.0752687	-0.126793	-0.440088	-0.314927	1.44488	-0.633534	-0.0252722	-0.689402	-0.459266	0.763946	0.33014	-0.685494	-0.167554	0.170558	-0.0421345	1.28712	0.0492178	-0.307929	0.0763296	0.0967416	0.141409	0.35229	0.352474	-0.154329	0.139408	-0.102653	0.0509704	-0.163775	0.490015	-0.451209	0.229761	0.404166	-0.795201	-1.13723	-0.57883	-1.54142	0.619655	-1.00889	-0.418944	-0.67945	-0.150531	-1.7808	-1.83339	-0.141762	-0.142909	-1.10795	-0.523872	-1.0448	-4.73189	-0.235988	-1.92565	0.232339	0.993856	1.7552	-0.805661	0.189104
ENSG00000204616	Q9BZY9	TRIM31	-11.1885	-1.48428	-11.1885	-3.88485	-11.1885	-4.65328	-11.1885	-11.1885	-11.1885	-4.37439	-11.1885	-4.303	-4.5311	-11.1885	-11.1885	-11.1885	-11.1885	-4.02482	-11.1885	-4.60987	-11.1885	-4.24965	-11.1885	-11.1885	-11.1885	-11.1885	-2.31116	-11.1885	-11.1885	-4.13532	-11.1885	-11.1885	-11.1885	-11.1885	-11.1885	-11.1885	-11.1885	-11.1885	-4.40883	-11.1885	-11.1885	-11.1885	-3.1	-4.38167	-3.47975	-4.25206	-11.1885	-11.1885	-1.48316	-3.23575	-11.1885	-11.1885	-3.51738	-11.1885	-11.1885	-11.1885	-11.1885	-1.85365	-11.1885	-11.1885	-11.1885	-3.23155	-11.1885	-2.5128	-4.06467	-11.1885	-11.1885	-3.0657	-2.43927	-11.1885	-11.1885	-11.1885	-11.1885	-11.1885	-11.1885	-3.76077	-11.1885	-11.1885	-11.1885	-0.247845	-4.96702	-3.92396	-1.02072	-11.1885	-11.1885	-4.28646	-4.51049	-11.1885	-3.83101	-2.29909	-11.1885	-11.1885	-11.1885	-11.1885	-1.80033	-11.1885	-11.1885	-11.1885	-11.1885	-4.38793	-11.1885	-11.1885	-11.1885	-11.1885	1.40692	-4.81828	-3.92157
ENSG00000119401	Q13049	TRIM32	1.12147	0.605318	0.125104	1.1181	0.859378	1.11732	0.571534	0.170866	0.0495958	1.27119	0.815795	0.675899	0.680153	1.45307	0.444889	0.750661	0.173861	-0.882595	0.453079	0.136784	0.864501	1.5728	1.88122	1.22295	1.57747	1.24937	1.10033	-0.467818	0.886658	1.14967	1.18992	0.570758	1.30251	1.54436	1.57372	1.30245	1.79426	1.62227	1.09629	1.75562	1.55038	1.01276	1.35282	0.935277	0.774554	0.447219	1.17973	-1.82338	2.22592	0.362632	-1.00072	0.195572	0.379294	0.677265	1.60025	1.95832	0.724752	1.17697	0.0796523	-0.00560191	1.31181	0.251402	0.492817	0.557306	1.52891	0.00842398	0.530348	1.61398	0.630999	-0.0674325	0.374612	-0.315643	0.765264	1.77432	0.342485	0.806905	0.569194	0.156635	0.144935	0.976967	0.00488009	1.05769	0.769213	-0.604391	-1.54933	-0.80927	-1.44982	1.54993	-0.180967	0.705883	-1.3911	-0.263378	-0.175736	-0.0518295	0.271246	-0.617018	-1.15391	0.394224	-0.216876	-3.49109	-0.270244	-2.09649	-0.0597033	0.634364	1.04725	-0.843999	0.220775
ENSG00000197323	Q9UPN9	TRIM33	2.8897	2.90103	2.95379	3.08856	3.35047	3.1791	2.9185	2.24603	3.04131	3.04572	3.31026	2.63969	2.90894	3.55861	2.94859	2.78599	2.84811	2.3415	3.11468	3.09744	3.29933	3.60949	3.35049	3.42462	2.97907	3.29398	2.82733	1.82057	3.59114	3.66431	3.17701	3.37686	3.42318	3.394	3.65333	2.5426	3.43922	3.73864	2.6952	3.43563	2.73521	3.3215	3.27108	2.87536	3.34039	3.57019	3.51578	2.85941	3.77816	3.63391	2.99565	2.73864	2.92993	2.28617	3.10852	3.64494	3.20942	3.21055	2.68872	2.58473	3.66733	3.09012	2.8456	2.51661	3.91172	3.2406	3.65684	3.73251	3.38989	3.12922	3.55701	2.85863	3.3311	2.83262	3.17641	3.24259	3.06171	3.53239	2.78556	2.47056	2.48904	3.26223	3.26856	3.05152	2.25248	2.53552	2.328	3.56609	3.04019	2.69679	1.34647	2.87549	2.36963	2.87426	2.48125	2.96105	1.87917	2.52045	2.65966	0.474707	2.91476	1.57719	4.074	2.60718	2.89213	2.06667	2.43901
ENSG00000258659	Q9BYJ4	TRIM34	-10.7944	-4.24633	-4.22733	-4.48165	-2.68931	-2.68462	-10.7944	-10.7944	-10.7944	-3.98028	-10.7944	-2.91501	-4.13699	-10.7944	-3.30463	-4.03096	-2.19014	-4.62068	-1.77624	-2.64091	-3.06449	-10.7944	-2.83181	-10.7944	-10.7944	-10.7944	-10.7944	-3.82427	-3.89613	-3.74122	-2.28521	-3.92645	-3.10682	-10.7944	-4.27741	-4.14674	-2.7098	-10.7944	-4.01472	-2.07227	-2.8113	-3.10445	-3.70061	-0.539897	-10.7944	-10.7944	-1.43189	-3.13485	-3.6654	-1.52321	-10.7944	-10.7944	-10.7944	-10.7944	-10.7944	-2.83066	-4.05664	-3.45286	-3.00853	-10.7944	-2.4157	-10.7944	-3.6788	-10.7944	-1.09425	-2.30471	-3.96652	-2.08836	-2.62845	-2.68749	-10.7944	-10.7944	-3.64102	-10.7944	-4.10732	-2.37086	-10.7944	-2.66985	-4.25609	-1.43724	-3.58261	-10.7944	-10.7944	-10.7944	-2.92852	-3.89235	-4.11639	-2.14571	-10.7944	-3.22235	-10.7944	-10.7944	-10.7944	-3.50658	-2.40407	-10.7944	-10.7944	-3.15259	-3.24262	-10.7944	-3.23194	-10.7944	-10.7944	-10.7944	-10.7944	-4.42417	-10.7944
ENSG00000104228	Q9UPQ4	TRIM35	2.10014	1.79994	2.3858	2.58877	2.39414	2.20875	2.40571	1.17439	2.03119	2.49039	1.80449	1.66065	1.98984	2.55615	1.70768	2.19641	2.09417	1.33696	1.53671	1.96088	2.59341	2.18071	2.73458	2.94824	2.6083	2.5712	2.4316	0.941099	2.32035	2.62606	2.42545	2.40618	2.55088	2.87122	3.21044	1.84508	3.07807	3.1158	2.46576	3.461	2.21724	2.55326	3.28789	2.2402	2.37053	1.98762	2.89065	0.651466	3.09265	2.65624	0.918044	1.75667	2.34299	2.00556	2.4457	2.88965	2.50198	2.37982	1.79451	1.23356	2.43732	2.4094	1.41284	1.60396	2.68626	2.57966	2.79745	2.73382	2.59513	1.7566	2.71331	2.9758	1.85259	2.64312	2.4792	2.02485	2.2299	2.22864	2.23204	1.84861	1.42802	2.54941	2.11195	1.81762	1.47243	2.02928	0.788418	2.38417	1.53201	1.76211	0.0603973	1.89398	0.348941	0.926657	0.969986	1.10729	0.699356	2.0069	0.941626	-1.50174	2.19226	-0.0260269	2.65855	2.19556	2.00909	0.446953	2.00642
ENSG00000152503	Q9NQ86	TRIM36	-2.71678	-2.27445	-3.42306	-3.6796	-2.29211	-3.13402	-1.04361	-5.59324	-3.02007	-2.85292	-2.73363	-3.51636	-5.32127	-4.16495	-2.17342	-3.22523	-5.36334	-5.80496	-2.96052	-3.41141	-4.24876	-3.04867	-2.02043	-3.08247	-4.39408	-1.79362	-3.83625	-3.20943	-1.92127	-1.76526	-1.73529	-1.53713	-1.71198	-3.89888	-2.30583	-3.75567	-1.57641	-2.99929	-3.20888	-2.52095	-2.99843	-2.70843	-3.30698	-0.429416	-5.26304	-2.72975	-2.93755	-2.73892	-2.85743	-1.03102	-3.5656	-1.59688	-2.98987	-4.20637	-1.18009	-0.772185	-1.79382	-2.64382	-2.19771	-2.86699	-2.86474	-2.21852	-2.17146	-2.30474	-2.86262	-2.75362	-1.35528	-1.15982	-1.8165	-2.46	-3.53756	-2.20086	-1.83419	-2.43198	-1.60413	-2.97158	-1.00533	-2.27262	-2.2843	0.283473	-2.77421	-3.13544	-2.80964	-1.21993	-2.53196	-2.76438	-11.9787	-3.74383	-3.62559	-3.8242	-2.54345	-2.79159	-4.44703	-4.69086	-1.13244	-3.6289	-2.26201	-3.75431	-3.8445	-4.59746	-2.83635	-3.78751	-1.95405	-3.64	0.839104	-4.61719	-0.813624
ENSG00000108395	O94972	TRIM37	1.72884	1.34058	1.43086	1.95691	1.54527	1.80673	1.6065	0.904338	1.27188	1.96853	1.91313	1.35569	1.71649	2.22429	1.78962	1.58694	1.11908	0.775272	1.54451	1.52346	1.80861	2.55683	2.35454	1.95442	2.18191	2.13851	1.56388	-0.218595	2.194	1.3084	1.5083	1.63409	2.59384	1.82292	2.42119	1.13382	2.12823	2.59803	1.19309	2.76352	1.77072	2.02142	2.21598	1.86732	1.88046	2.28312	1.93124	0.475047	2.05214	1.79797	0.587608	1.52018	1.50089	0.681405	1.67684	2.29641	1.63073	1.95417	0.765416	0.747246	1.86283	1.45171	1.39234	0.938343	2.04694	1.82079	1.93625	1.56304	1.36194	1.13833	2.12862	0.954882	1.04983	1.25593	1.52408	1.00742	1.50326	1.54594	0.830713	0.621189	1.13559	1.86	1.25209	1.25851	0.929169	0.82355	0.51506	2.07161	0.308855	0.913084	-0.139994	1.53317	0.746964	1.30271	1.56466	1.20585	0.4787	1.18829	1.2619	-2.03229	1.34818	-0.208554	2.37974	1.13739	0.996283	0.116514	1.21757
ENSG00000112343	O00635	TRIM38	3.78445	3.46057	3.62277	3.72923	3.99826	3.76208	3.74318	2.80283	3.53419	3.59427	4.22807	3.4764	3.42532	4.09765	3.43871	3.44788	3.70992	4.08354	3.73406	3.54887	3.82037	4.30432	4.18191	4.16518	3.90043	4.09176	3.48814	2.54453	4.41783	4.18903	5.11729	4.08225	3.95871	4.19411	4.44853	3.47472	4.18347	5.00989	3.58712	4.90081	3.63334	4.2108	5.5778	5.17259	4.19052	5.41329	5.30499	3.31542	5.74302	5.17837	3.22527	3.52843	3.96949	2.96085	3.67612	5.22764	4.93732	4.01658	4.95267	3.55749	3.89014	5.25433	3.56713	3.6582	5.20549	5.71395	4.65974	5.36323	5.55453	4.6917	4.22783	5.70667	5.5848	4.29079	5.00674	4.64126	3.6527	4.91239	3.52119	4.80065	3.02267	5.27939	4.24317	4.99998	2.44481	5.10227	3.47181	4.06463	5.0146	3.31617	1.70827	3.3111	2.39816	3.063	2.67335	3.42105	2.64058	2.97566	3.36471	0.941136	3.73964	1.96853	4.36549	3.472	4.067	2.2351	4.42923
ENSG00000204599	Q9HCM9	TRIM39	1.39861	1.5296	1.40966	1.84855	2.12961	1.59723	1.79505	0.988332	1.61413	2.05572	1.41148	1.80235	1.67285	1.86915	1.57496	1.47412	1.59757	0.917232	1.72325	1.54381	1.93536	2.39992	2.08068	2.40138	2.13109	1.93949	1.92658	0.779582	1.91591	2.25451	1.64427	2.17776	2.00279	2.19833	2.53089	1.45409	2.07625	1.88813	1.25135	2.31712	1.74091	2.11962	2.23713	1.10293	1.38524	2.15108	2.45038	1.01392	2.33088	2.21519	2.22339	1.50249	1.40796	0.963721	1.84369	2.48924	1.8632	1.81741	1.48317	1.55393	2.00165	1.93145	1.74669	1.52394	2.15933	1.91419	1.90834	1.71608	2.19068	1.86517	1.70984	1.69282	2.45211	2.04633	1.87092	2.30426	1.36628	2.16525	1.36222	1.15704	1.66299	2.301	2.23151	1.87139	0.288491	1.61394	0.861906	1.88564	1.91395	1.18467	-0.311869	1.73867	0.805959	1.19025	1.49471	0.92928	0.684221	0.581146	0.490669	-1.07246	1.69384	0.132919	2.49372	1.21027	2.42222	0.607373	1.59298
ENSG00000146833	Q9C037	TRIM4	2.95014	2.52677	2.8018	2.94596	3.17768	3.07704	2.79109	2.0688	2.62078	3.09857	2.84319	2.44523	2.63005	3.54702	2.22577	2.7226	2.6302	2.00457	2.68045	2.72678	2.60541	3.16499	3.48479	3.46991	3.41203	3.14753	3.0196	1.64165	3.28994	3.03646	3.5534	2.98658	3.23801	3.33643	3.84988	2.82809	3.52568	3.79941	2.83755	3.27777	2.79626	3.19098	3.74371	3.03184	3.39811	3.08793	4.01449	1.63948	3.36867	2.91211	1.85358	2.89377	2.92006	1.73339	2.85516	3.6094	3.1334	3.05945	1.90388	2.15269	3.46343	2.96669	2.68193	2.48564	3.60631	2.9512	3.10077	3.42074	3.41093	2.48922	3.08994	2.85885	2.4976	2.94473	3.03295	2.56338	2.76133	2.9703	1.95336	2.605	1.98815	3.12964	2.66348	2.46785	1.99295	2.49988	1.38214	3.35015	1.89154	2.39142	1.88486	2.52776	1.83282	1.7198	2.3439	2.34196	1.47322	2.46154	2.20917	0.280767	2.57038	0.833325	2.69551	2.72902	2.44085	1.10536	1.73002
ENSG00000204614	Q6P9F5	TRIM40	-1.23274	-1.82938	-0.963584	-4.37424	-2.58189	-1.3578	-3.98665	-3.31021	-10.687	-2.8793	-1.85619	-1.00462	-1.04214	-2.87326	-2.20124	-2.93021	-4.07165	-2.9417	-1.66883	-1.314	-1.96048	-2.75403	-3.71863	-10.687	-1.52246	-1.82201	-2.1308	-1.55591	-1.79782	-0.835796	-1.76375	-3.81904	-1.68169	-0.152135	-1.86073	-1.05197	-3.59709	-0.901478	-2.91389	0.0325717	-2.70389	-3.99007	-2.59849	-10.687	-2.39557	-3.75054	-2.64313	-10.687	-1.24433	-1.4158	-1.85993	-4.09856	-2.01941	-2.91469	-10.687	-2.72325	-0.79137	-0.183455	-3.89459	-0.702024	-2.89108	-2.73004	-3.57139	-3.58921	-1.98511	-0.977199	-2.86547	-0.982681	-3.51603	-0.361808	-2.24588	-2.71243	-10.687	-10.687	-1.01221	-1.94236	-10.687	-1.56503	-3.15646	-0.745596	-1.67482	-0.845327	-0.140984	-10.687	-2.82111	-0.795536	-3.01604	-4.02756	-1.01462	-1.53504	-10.687	-10.687	-10.687	-1.59843	-0.977315	-2.91997	-4.1266	-10.687	-10.687	-1.72659	-3.12453	-10.687	-3.97188	-10.687	1.64544	-2.74347	-10.687
ENSG00000146063	Q8WV44	TRIM41	0.914868	0.595999	0.91605	0.826811	0.822923	1.00585	0.945065	0.288789	0.565969	1.13982	0.705361	0.957421	0.883335	1.39152	0.749497	0.9338	0.544145	0.119772	0.777621	0.794476	0.91639	1.34134	1.56986	0.977336	0.835726	0.861169	0.87356	-0.266238	1.30042	0.879808	1.46758	0.908468	1.18233	1.51312	1.29522	0.643391	1.50986	1.21679	0.604039	1.34599	0.77777	1.4833	1.28598	0.804066	1.13245	1.19237	1.24118	0.207257	1.50814	0.759801	-0.0714012	0.92056	0.525835	0.627484	1.03806	0.935204	0.667768	1.28748	0.434685	0.409772	1.01107	1.19141	0.372971	0.627075	1.25814	1.14099	1.3847	1.02669	0.948692	1.26598	1.51421	0.553087	1.16417	0.940218	1.11974	0.650358	0.849517	0.788509	0.744386	1.14273	0.719163	0.839375	1.32303	0.57342	0.358934	1.05427	0.618759	1.16982	0.983032	0.911648	-0.753799	0.909567	-0.351232	0.331519	0.767184	0.560787	-0.00815627	0.233367	0.42973	-0.584947	0.689618	-0.729421	1.65616	1.06168	2.00946	-0.542528	0.751587
ENSG00000155890	Q8IWZ5	TRIM42	-4.24248	-10.7111	-10.7111	-2.82549	-10.7111	-10.7111	-10.7111	-10.7111	-3.07003	-10.7111	-3.45889	-1.51341	-10.7111	-10.7111	-10.7111	-10.7111	-10.7111	-3.54737	-4.00374	-10.7111	-3.97436	-3.7722	-10.7111	-10.7111	-1.54652	-2.26008	-10.7111	-10.7111	-10.7111	-3.65787	-10.7111	-10.7111	-4.01649	-2.63126	-10.7111	-10.7111	-10.7111	-10.7111	-1.61999	-10.7111	-10.7111	-10.7111	-10.7111	-10.7111	-10.7111	-10.7111	-10.7111	-10.7111	-10.7111	-3.75249	-10.7111	-4.12263	-4.03287	-10.7111	-10.7111	-10.7111	-10.7111	-0.0556159	-10.7111	-10.7111	-10.7111	-3.74831	-4.58509	-2.03535	-2.5924	-2.22136	-10.7111	-1.59084	-10.7111	-10.7111	-10.7111	-10.7111	-10.7111	-10.7111	-1.22867	-4.27497	-10.7111	-10.7111	-10.7111	1.10374	-4.48957	-10.7111	-10.7111	-10.7111	-10.7111	-10.7111	-10.7111	-10.7111	-10.7111	-10.7111	-10.7111	-10.7111	-10.7111	-3.42324	-0.154149	-10.7111	-10.7111	-10.7111	-10.7111	-10.7111	-10.7111	-10.7111	-10.7111	-10.7111	2.10672	-10.7111	-1.86542
ENSG00000144015	Q96BQ3	TRIM43	-10.117	-2.57664	-10.117	-10.117	-10.117	-10.117	-10.117	-10.117	-10.117	-3.30285	-2.86481	-3.23146	-3.45956	-10.117	-10.117	-10.117	-10.117	-1.95832	-10.117	-10.117	-10.117	-10.117	-10.117	-10.117	-0.952439	-2.2489	-10.117	-4.13538	-10.117	-10.117	-2.19077	-3.24902	-10.117	-3.03186	-10.117	-10.117	-10.117	-10.117	-10.117	-2.97299	-10.117	-10.117	-3.02318	-10.117	-10.117	-10.117	-10.117	-2.45742	-2.98797	-10.117	-10.117	-10.117	-10.117	-10.117	-10.117	-10.117	-1.38939	-10.117	-3.32457	-10.117	-10.117	-10.117	-10.117	-1.44127	-10.117	-3.20424	-3.28909	-2.98901	-0.953536	-10.117	-3.25255	-10.117	-1.96866	-10.117	-10.117	-10.117	-10.117	-10.117	-10.117	1.23854	-10.117	-2.85243	-10.117	-10.117	-10.117	-10.117	-3.43896	-10.117	-10.117	-10.117	-10.117	-10.117	-10.117	-10.117	-0.407297	-10.117	-10.117	-10.117	-10.117	-10.117	-10.117	-10.117	-10.117	-10.117	-0.105349	-10.117	-2.85004
ENSG00000144010	A6NCK2	TRIM43B	-9.79011	-9.79011	-9.79011	-9.79011	-9.79011	-9.79011	-3.08976	-3.40467	-9.79011	-2.97598	-9.79011	-9.79011	-9.79011	-9.79011	-9.79011	-9.79011	-9.79011	-1.63145	-9.79011	-9.79011	-9.79011	-9.79011	-9.79011	-9.79011	-0.625571	-9.79011	-2.23009	-9.79011	-9.79011	-9.79011	-2.85798	-2.92215	-9.79011	-9.79011	-9.79011	-9.79011	-9.79011	-9.79011	-9.79011	-2.64612	-9.79011	-9.79011	-9.79011	-9.79011	-9.79011	-9.79011	-2.74078	-1.54797	-2.6611	-9.79011	-9.79011	-9.79011	-9.79011	-9.79011	-9.79011	-9.79011	-1.06252	-0.869545	-2.99771	-9.79011	-9.79011	-9.79011	-3.66414	-0.378848	-9.79011	-2.87737	-2.96222	-2.66214	-0.305242	-9.79011	-9.79011	-9.79011	-9.79011	-3.03924	-2.11004	-9.79011	-9.79011	-9.79011	-9.79011	1.15056	-3.56862	-2.52556	-9.79011	-9.79011	-9.79011	-2.88806	-3.11209	-9.79011	-9.79011	-9.79011	-9.79011	-9.79011	-9.79011	-9.79011	-1.39977	-9.79011	-9.79011	-9.79011	-9.79011	-9.79011	-9.79011	-9.79011	-9.79011	-9.79011	1.54261	-3.41988	-1.52787
ENSG00000166326	Q96DX7	TRIM44	2.43175	1.72365	2.17302	2.52938	2.57487	2.57572	2.32836	1.4268	1.95895	2.28776	1.97431	1.76909	2.24328	2.73719	2.06064	2.20576	1.86023	1.63248	2.31121	2.22921	2.35128	2.68737	2.86975	2.90755	2.93178	2.72867	2.2415	1.08748	2.71428	2.52879	3.18438	2.67767	2.91998	2.8189	2.98766	2.44622	2.82372	3.08814	2.36319	3.15867	2.19169	2.45585	3.07355	2.85515	2.77586	2.27517	3.15	0.384129	3.01734	2.23315	0.377608	2.21188	1.73807	1.53129	2.32938	3.02942	2.41001	2.13954	0.998274	1.63824	2.36473	2.59308	1.66608	1.72575	2.87377	2.33674	2.60668	2.92453	2.30437	1.17573	2.37246	2.22849	2.18644	2.55042	2.5717	1.70118	1.95733	2.04366	1.32966	1.96575	1.39779	2.69903	1.22835	2.0709	0.973841	1.28185	0.031205	2.27673	1.37627	1.27012	0.0440445	1.74863	1.26832	0.749795	1.42927	1.89899	0.920569	1.83033	1.24975	-2.11753	1.86712	-0.699441	2.40038	1.75036	2.02197	0.496214	1.56554
ENSG00000134253	Q9H8W5	TRIM45	-2.71636	-1.63772	-3.93433	-4.19012	-4.38344	-2.64911	-11.4938	-3.53492	-3.85274	-3.10326	-11.4938	-3.61437	-2.84712	-4.67364	-11.4938	-4.73033	-4.87843	-11.4938	-3.79337	-11.4938	-1.76896	-4.55491	-4.52541	-11.4938	-1.59327	-11.4938	-2.3539	-5.51217	-11.4938	-2.44876	-2.57053	-11.4938	-11.4938	-11.4938	-11.4938	-4.8461	-2.41183	-2.19303	-11.4938	-4.34979	-3.51067	-4.79685	-2.82207	-2.69663	-11.4938	-11.4938	-4.44445	-2.25402	-3.36993	-4.5352	-11.4938	-11.4938	-3.24004	-11.4938	-11.4938	-4.52426	-3.18008	-4.15223	-3.70789	-11.4938	-11.4938	-2.95379	-3.06249	-4.39599	-11.4938	-4.58103	-11.4938	-1.20507	-2.74453	-2.65199	-4.62934	-3.5192	-3.34546	-2.75299	-11.4938	-11.4938	-2.76566	-11.4938	-11.4938	0.561975	-5.27228	-0.915768	-4.63667	-11.4938	-3.62788	-4.59172	-11.4938	-11.4938	-5.1275	-11.4938	-11.4938	-3.11218	-11.4938	-11.4938	-1.10667	-11.4938	-3.94104	-3.2694	-11.4938	-11.4938	-4.9237	-5.28787	-1.62099	-1.57311	1.21711	-2.81563	-2.64813
ENSG00000163462	Q7Z4K8	TRIM46	-0.924233	-0.843904	-0.409884	-0.859578	-0.639308	-1.21919	-0.336689	-1.0907	-1.10509	0.463783	-0.603422	-1.67247	-0.259782	-0.34703	-1.06453	-1.4739	-1.24513	-1.58487	-1.04547	-0.523679	-0.364109	-1.03426	-0.589741	0.43373	-0.647523	-0.514762	-0.534782	-2.77801	-0.490534	-2.91638	-0.626254	-0.690933	-0.47371	0.614968	-0.345058	-0.106183	-0.00807194	0.383827	-0.779945	0.944286	-1.1094	0.180508	-0.556471	-0.752558	0.0130425	-1.29952	-1.92208	-3.30512	-0.180131	0.100552	-0.635172	-2.97012	-0.712515	-0.507869	0.0583323	-0.781125	-0.91528	0.033754	-1.30731	-4.01533	-1.43463	-0.688458	-1.63325	-0.552456	0.151587	-2.05957	-1.03071	-0.259142	-2.38382	-1.56969	-1.2347	-1.577	-1.23299	-0.721597	-0.414173	-2.54016	-0.914759	-1.8412	0.063366	-0.869488	-0.75946	-0.384613	-11.5473	-2.71218	-1.18398	-1.33418	-2.55864	-1.5788	-4.18977	-1.2812	-2.30439	-0.999119	-1.85177	-2.68065	-0.701022	-0.879098	-1.5414	-1.45194	-1.00222	-11.5473	-1.08454	-5.34137	-0.321783	-0.405057	0.92265	-2.38471	-1.7032
ENSG00000132481	Q96LD4	TRIM47	-1.39454	-1.02506	-1.29507	-1.13749	-1.33192	-0.590951	0.060907	-1.84056	-1.79732	-0.129013	-1.18926	-0.559235	-1.78807	-0.0405372	-0.214025	-1.09697	-0.329593	-1.27824	-2.73543	-0.994203	-1.97072	-1.08995	-0.360351	-0.317085	-0.270659	0.165956	-0.29535	-2.73333	-0.809207	-0.974834	-0.0100519	-0.839755	-1.75061	0.304464	0.23815	-2.79548	-0.353354	-0.718883	-0.665924	0.437708	-2.45232	-0.334651	-0.349438	-1.22296	-0.99332	-1.50692	-0.0724688	-3.35892	-0.0917258	0.176989	-1.87013	-1.85764	-0.266148	-2.02756	-0.412422	0.463541	-1.12286	0.122133	-4.22608	-2.49045	-0.768462	-1.48044	-1.9107	-0.760168	-2.89983	-0.657236	-1.032	0.187212	-0.686515	-2.49784	-0.995173	-2.04678	-1.2886	-0.192814	-1.17397	-1.78939	-0.707677	-0.576143	-0.794129	-1.66131	-1.49257	-0.440478	-0.850693	-1.92089	-2.41811	-0.542567	-1.54524	0.150799	-1.6676	-1.45213	-0.883618	-1.46937	-0.90838	-2.41428	-2.04462	-1.08669	-1.30181	-0.797735	-1.47248	-3.63726	-1.65413	-11.0185	-0.50882	-2.26588	0.799502	-3.657	-1.43713
ENSG00000168930	P0CI25	TRIM49	-3.01943	-10.4798	-3.91276	-2.59426	-3.3695	-10.4798	-3.77949	-4.0944	-1.84242	-10.4798	-10.4798	-10.4798	-10.4798	-10.4798	-10.4798	-10.4798	-10.4798	-10.4798	-10.4798	-3.9012	-10.4798	-10.4798	-10.4798	-1.99765	-1.3153	-10.4798	-1.92364	-3.50969	-10.4798	-10.4798	-10.4798	-10.4798	-10.4798	-10.4798	-10.4798	-10.4798	-10.4798	-10.4798	-10.4798	-3.33585	-10.4798	-10.4798	-3.38604	-3.67299	-10.4798	-10.4798	-10.4798	-10.4798	-10.4798	-1.94405	-10.4798	-1.58152	-10.4798	-10.4798	-10.4798	-10.4798	-10.4798	-1.55927	-2.69395	-10.4798	-10.4798	-10.4798	-10.4798	-2.38733	-10.4798	-10.4798	-10.4798	-10.4798	-10.4798	-10.4798	-10.4798	-10.4798	-10.4798	-10.4798	-10.4798	-10.4798	-3.74155	-10.4798	-10.4798	-0.123764	-10.4798	-10.4798	-10.4798	-10.4798	-10.4798	-10.4798	-3.80182	-10.4798	-10.4798	-10.4798	-10.4798	-10.4798	-1.95208	-3.19201	0.228985	-10.4798	-10.4798	-10.4798	-10.4798	-10.4798	-10.4798	-10.4798	-10.4798	-10.4798	1.33815	-1.80169	-3.2129
ENSG00000182053	A6NDI0	TRIM49B	-4.01059	-10.4792	-3.91209	-4.16641	-10.4792	-10.4792	-2.20314	-3.10238	-10.4792	-10.4792	-10.4792	-10.4792	-10.4792	-3.65904	-10.4792	-10.4792	-10.4792	-10.4792	-10.4792	-10.4792	-10.4792	-10.4792	-10.4792	-10.4792	-10.4792	-3.60493	-2.33674	-10.4792	-10.4792	-10.4792	-10.4792	-10.4792	-2.79158	-10.4792	-10.4792	-10.4792	-10.4792	-10.4792	-10.4792	-1.75703	-10.4792	-10.4792	-3.38537	-3.67233	-10.4792	-10.4792	-10.4792	-10.4792	-10.4792	-10.4792	-10.4792	-1.58085	-10.4792	-10.4792	-10.4792	-10.4792	-3.7414	-10.4792	-2.1105	-10.4792	-10.4792	-10.4792	-10.4792	-3.38138	-2.36051	-10.4792	-10.4792	-10.4792	-10.4792	-10.4792	-10.4792	-10.4792	-10.4792	-3.7283	-10.4792	-10.4792	-10.4792	-10.4792	-10.4792	0.198611	-4.25767	-10.4792	-10.4792	-3.95343	-10.4792	-10.4792	-10.4792	-10.4792	-2.53964	-1.91091	-10.4792	-10.4792	-1.95142	-3.19134	-2.08883	-10.4792	-10.4792	-10.4792	-10.4792	-10.4792	-10.4792	-10.4792	-10.4792	-10.4792	1.11649	-2.53565	-3.21223
ENSG00000204449	P0CI26	TRIM49C	-3.01943	-10.4798	-3.91276	-3.17618	-10.4798	-10.4798	-3.77949	-10.4798	-2.25625	-10.4798	-10.4798	-10.4798	-10.4798	-10.4798	-10.4798	-10.4798	-10.4798	-10.4798	-10.4798	-10.4798	-10.4798	-10.4798	-10.4798	-1.99765	-2.89524	-10.4798	-1.92364	-2.92857	-10.4798	-10.4798	-10.4798	-10.4798	-10.4798	-3.39471	-10.4798	-10.4798	-10.4798	-10.4798	-10.4798	-3.33585	-10.4798	-10.4798	-3.38604	-10.4798	-10.4798	-10.4798	-10.4798	-10.4798	-10.4798	-1.94405	-10.4798	-1.58152	-10.4798	-10.4798	-10.4798	-10.4798	-10.4798	-3.13829	-2.69395	-10.4798	-10.4798	-10.4798	-10.4798	-2.38733	-10.4798	-10.4798	-10.4798	-10.4798	-10.4798	-10.4798	-10.4798	-10.4798	-10.4798	-10.4798	-10.4798	-10.4798	-3.74155	-10.4798	-10.4798	-0.123764	-10.4798	-10.4798	-10.4798	-10.4798	-10.4798	-10.4798	-10.4798	-10.4798	-10.4798	-10.4798	-10.4798	-10.4798	-1.95208	-3.19201	0.0770778	-10.4798	-10.4798	-10.4798	-10.4798	-10.4798	-10.4798	-10.4798	-10.4798	-2.72389	1.11583	-2.12274	-3.2129
ENSG00000223417	C9J1S8	TRIM49D1	-10.4805	-2.35778	-3.91343	-1.37603	-1.37802	-3.94527	-3.78016	-10.4805	-3.83226	-10.4805	-1.23545	-10.4805	-10.4805	-10.4805	-1.99475	-3.71706	-10.4805	-3.31681	-10.4805	-10.4805	-10.4805	-1.96454	-10.4805	-10.4805	-10.4805	-2.02952	-10.4805	-2.92924	-10.4805	-1.43548	-3.54837	-10.4805	-3.78593	-1.40337	-10.4805	-10.4805	-10.4805	-10.4805	-10.4805	-0.345468	-10.4805	-3.78357	-1.39465	-10.4805	-10.4805	-10.4805	-3.43118	-10.4805	-10.4805	-0.532111	-10.4805	-10.4805	-10.4805	-10.4805	-10.4805	-10.4805	-10.4805	-2.14341	-2.69462	-3.94079	-10.4805	-10.4805	-4.35453	-1.80479	-2.36184	-3.56776	-10.4805	-10.4805	-10.4805	-10.4805	-10.4805	-10.4805	-10.4805	-1.15587	-2.21781	-10.4805	-3.74222	-10.4805	-3.94219	0.197277	-10.4805	-2.22065	-10.4805	-10.4805	-10.4805	-10.4805	-10.4805	-10.4805	-10.4805	-3.90089	-10.4805	-10.4805	-3.94107	-10.4805	-0.508073	-10.4805	-10.4805	-10.4805	-10.4805	-10.4805	-10.4805	-10.4805	-10.4805	-10.4805	0.852217	-4.11027	-2.21826
ENSG00000233802	C9J1S8	TRIM49D1	-10.0901	-2.5498	-3.52306	-1.20762	-1.98504	-3.55491	-10.0901	-10.0901	-3.4419	-10.0901	-1.25933	-2.21074	-10.0901	-10.0901	-3.59236	-3.3267	-10.0901	-10.0901	-10.0901	-10.0901	-10.0901	-2.15717	-10.0901	-10.0901	-10.0901	-1.22515	-10.0901	-3.12	-10.0901	-3.03695	-3.15801	-10.0901	-3.39558	-1.01301	-10.0901	-10.0901	-10.0901	-2.1079	-10.0901	-0.147569	-10.0901	-10.0901	-1.41844	-10.0901	-10.0901	-10.0901	-3.04081	-10.0901	-10.0901	-0.14175	-10.0901	-10.0901	-10.0901	-10.0901	-10.0901	-10.0901	-10.0901	-0.433802	-2.30426	-10.0901	-10.0901	-3.12739	-10.0901	-1.99763	-1.97148	-3.1774	-10.0901	-10.0901	-10.0901	-10.0901	-10.0901	-10.0901	-10.0901	-0.765514	-10.0901	-10.0901	-1.77593	-2.96043	-3.55183	0.26593	-10.0901	-1.83029	-10.0901	-10.0901	-10.0901	-10.0901	-10.0901	-10.0901	-10.0901	-10.0901	-10.0901	-10.0901	-10.0901	-10.0901	-0.701957	-10.0901	-10.0901	-10.0901	-10.0901	-10.0901	-10.0901	-10.0901	-10.0901	-10.0901	1.24258	-3.71991	-1.8279
ENSG00000132256	Q9C035	TRIM5	2.27246	1.77203	1.68907	2.49643	2.2238	1.81942	1.75594	0.644221	2.11138	1.72494	2.32597	1.81221	2.09958	2.52508	1.79333	1.71912	2.31834	3.51695	2.33863	1.82737	2.41408	2.90341	2.70954	2.566	2.79158	2.55286	1.56533	0.685386	2.85507	2.75116	3.84768	2.45342	2.30701	2.9273	2.58444	2.05756	2.34315	4.02851	2.25449	3.92901	2.34644	2.57556	4.89926	4.4552	2.58659	3.94108	4.1319	1.95223	4.82972	4.0841	1.51493	1.8251	2.73351	1.50405	1.81073	4.18493	3.91655	2.3741	3.65612	1.94848	2.55076	4.6239	2.11086	1.94815	3.52685	4.67909	3.01704	4.57407	4.64625	2.88573	2.62191	4.76407	4.40095	3.0548	3.86538	3.29614	1.67878	3.37713	2.15856	4.44505	1.84724	4.31761	2.41333	3.91516	1.34431	3.76673	2.25209	2.67234	3.94889	1.34298	0.261916	1.68888	0.937431	2.17119	1.51004	2.01211	0.373775	1.49555	1.48306	-0.351021	2.19066	0.577859	2.68506	1.28833	2.62719	1.06172	3.70335
ENSG00000146755	Q2M204	TRIM50	-2.64031	-2.14648	-3.1235	-1.80043	-2.57784	-2.57316	-2.98955	-2.31051	-1.72433	-2.87525	-10.6829	-3.79743	-10.6829	-1.06645	-3.19317	-3.9195	-2.07868	-10.6829	-0.987756	-10.6829	-10.6829	-2.16698	-1.72325	-2.78371	-10.6829	-2.23196	-2.54051	-3.13168	-10.6829	-10.6829	-10.6829	-2.82118	-2.41273	-2.01996	-10.6829	-10.6829	-10.6829	-2.7007	-1.59188	-1.96081	-3.69415	-10.6829	-2.59444	-10.6829	-1.6564	-10.6829	-2.63908	-10.6829	-3.55394	-0.926992	-3.84639	-2.51958	-10.6829	-2.91064	-10.6829	-1.72209	-10.6829	-0.349206	-2.31428	-3.15101	-10.6829	-10.6829	-10.6829	-2.59044	-10.6829	-10.6829	-2.86142	-1.9769	-10.6829	-2.1623	-0.829388	-10.6829	-3.52956	-10.6829	-2.42026	-2.67304	-10.6829	-10.6829	-10.6829	0.842437	-4.46145	-10.6829	-10.6829	-10.6829	-10.6829	-3.78089	-10.6829	-10.6829	-2.74342	-4.10333	-3.24148	-10.6829	-10.6829	-4.38592	-1.70908	-2.91592	-10.6829	-10.6829	-10.6829	-10.6829	-10.6829	-10.6829	-10.6829	-2.927	0.912713	-4.31271	-2.4207
ENSG00000124900	Q9BSJ1	TRIM51	-10.2402	-2.69988	-10.2402	-3.92746	-10.2402	-10.2402	-10.2402	-2.86344	-3.59198	-10.2402	-2.98805	-3.35471	-10.2402	-10.2402	-10.2402	-10.2402	-10.2402	-4.0665	-10.2402	-10.2402	-10.2402	-10.2402	-10.2402	-10.2402	-10.2402	-10.2402	-10.2402	-2.68896	-10.2402	-10.2402	-10.2402	-10.2402	-10.2402	-10.2402	-10.2402	-10.2402	-10.2402	-10.2402	-10.2402	-10.2402	-10.2402	-3.54329	-10.2402	-10.2402	-10.2402	-10.2402	-10.2402	-10.2402	-10.2402	-10.2402	-10.2402	-10.2402	-10.2402	-10.2402	-10.2402	-10.2402	-10.2402	-1.31966	-2.45434	-10.2402	-10.2402	-3.27747	-10.2402	-2.14771	-10.2402	-10.2402	-10.2402	-1.53418	-10.2402	-10.2402	-10.2402	-10.2402	-10.2402	-3.48935	-10.2402	-10.2402	-10.2402	-10.2402	-10.2402	-0.883049	-4.01873	-2.97567	-10.2402	-10.2402	-10.2402	-3.33817	-10.2402	-10.2402	-10.2402	-10.2402	-10.2402	-10.2402	-10.2402	-10.2402	-2.84559	-10.2402	-10.2402	-10.2402	-10.2402	-10.2402	-10.2402	-10.2402	-10.2402	-10.2402	-1.22719	-10.2402	-1.39458
ENSG00000220948	A0A3B3IT33	TRIM51GP	-9.79976	-9.79976	-9.79976	-9.79976	-2.68943	-9.79976	-9.79976	-3.41432	-9.79976	-9.79976	-9.79976	-1.92036	-9.79976	-9.79976	-9.79976	-9.79976	-9.79976	-9.79976	-9.79976	-9.79976	-9.79976	-9.79976	-9.79976	-9.79976	-9.79976	-9.79976	-0.245485	-3.81816	-9.79976	-1.75202	-9.79976	-9.79976	-9.79976	-9.79976	-9.79976	-9.79976	-9.79976	-9.79976	-9.79976	-9.79976	-9.79976	-9.79976	-9.79976	-9.79976	-9.79976	-9.79976	-9.79976	-9.79976	-9.79976	-9.79976	-9.79976	-9.79976	-9.79976	-9.79976	-9.79976	-2.83024	-9.79976	-1.46267	-9.79976	-3.26005	-9.79976	-9.79976	-9.79976	-2.70198	-2.67592	-9.79976	-9.79976	-9.79976	-9.79976	-9.79976	-9.79976	-9.79976	-9.79976	-9.79976	-9.79976	-9.79976	-9.79976	-9.79976	-9.79976	-1.44039	-9.79976	-9.79976	-9.79976	-9.79976	-9.79976	-9.79976	-9.79976	-9.79976	-9.79976	-9.79976	-9.79976	-9.79976	-9.79976	-3.50273	-2.40513	-9.79976	-9.79976	-9.79976	-9.79976	-9.79976	-9.79976	-9.79976	-9.79976	-9.79976	0.211869	-3.42953	-2.53282
ENSG00000183718	Q96A61	TRIM52	2.21053	1.70913	2.01009	2.23044	2.35883	2.39872	2.2494	1.48693	2.06072	2.03328	2.40973	1.85851	1.89312	2.72642	2.01558	2.20062	1.95433	1.32072	2.29908	2.28995	2.31466	2.64059	2.54835	2.61965	2.50741	2.6139	2.04893	1.05772	2.65074	2.60526	2.85619	2.38201	2.91709	2.67305	3.74892	1.81915	2.71949	2.79651	2.02549	2.87941	1.89654	2.50294	3.14185	1.75745	2.63778	2.52323	3.21959	1.50232	2.92651	2.38962	1.42957	2.44668	1.98406	1.37605	2.58726	2.69085	2.18248	2.27412	1.6527	1.49858	3.02592	1.92558	2.19923	1.11495	2.63249	2.22073	2.67677	2.91325	1.99893	2.11533	2.5393	1.9214	2.27181	2.53918	2.09201	1.78971	1.72069	2.13655	1.48629	1.73357	1.24017	2.71341	2.04915	1.75108	1.06432	1.56401	0.73287	3.09947	1.57163	1.63337	1.08028	2.03111	1.15729	1.37766	1.81298	1.8191	1.01885	2.02946	1.49668	-0.338736	1.72191	0.234853	2.76509	1.88758	2.13882	0.856897	1.44351
ENSG00000138100	Q9BYV2	TRIM54	-10.8336	-2.71084	-10.8336	-10.8336	-10.8336	-10.8336	-10.8336	-3.45678	-10.8336	-4.01943	-3.58139	-10.8336	-10.8336	-10.8336	-10.8336	-10.8336	-10.8336	-4.65984	-10.8336	-4.25492	-4.09686	-3.8947	-10.8336	-10.8336	-10.8336	-2.96548	-2.27737	-10.8336	-10.8336	-10.8336	-10.8336	-10.8336	-10.8336	-10.8336	-10.8336	-10.8336	-3.74365	-10.8336	-3.06045	-10.8336	-10.8336	-10.8336	-10.8336	-10.8336	-10.8336	-10.8336	-10.8336	-4.16688	-10.8336	-10.8336	-10.8336	-10.8336	-10.8336	-4.63308	-10.8336	-10.8336	-10.8336	-2.49647	-10.8336	-10.8336	-4.03117	-10.8336	-3.13646	-0.575242	-2.7149	-10.8336	-10.8336	-1.12924	-2.6676	-10.8336	-10.8336	-10.8336	-10.8336	-10.8336	-10.8336	-4.39746	-10.8336	-10.8336	-10.8336	-0.15578	-3.62177	-0.407451	-10.8336	-10.8336	-10.8336	-10.8336	-10.8336	-10.8336	-10.8336	-10.8336	-10.8336	-10.8336	-4.29413	-10.8336	-1.85969	-10.8336	-10.8336	-10.8336	-10.8336	-10.8336	-10.8336	-10.8336	-10.8336	-10.8336	0.177372	-3.47207	-3.56662
ENSG00000147573	Q9BYV6	TRIM55	-10.9902	-2.13259	-10.9902	-4.67744	-10.9902	-4.45497	-10.9902	-10.9902	-10.9902	-10.9902	-10.9902	-10.9902	-4.33279	-10.9902	-10.9902	-10.9902	-10.9902	-10.9902	-4.28288	-10.9902	-10.9902	-10.9902	-10.9902	-2.50802	-10.9902	-4.11596	-4.42255	-10.9902	-10.9902	-10.9902	-1.74562	-3.12843	-10.9902	-10.9902	-10.9902	-10.9902	-10.9902	-10.9902	-4.21052	-1.04763	-10.9902	-10.9902	-10.9902	-10.9902	-10.9902	-4.05375	-3.94087	-10.9902	-10.9902	-10.9902	-10.9902	-10.9902	-10.9902	-10.9902	-10.9902	-4.02068	-10.9902	-10.9902	-2.62154	-10.9902	-4.18781	-4.02745	-2.55892	-1.31626	-10.9902	-3.08346	-10.9902	-3.86223	-10.9902	-10.9902	-10.9902	-4.0099	-2.25862	-4.23933	-3.31013	-10.9902	-10.9902	-10.9902	-10.9902	-0.0495332	-4.76871	-2.73035	0.0250307	-10.9902	-10.9902	-3.09419	-10.9902	-10.9902	-10.9902	-10.9902	-10.9902	-10.9902	-10.9902	-10.9902	-0.603093	-10.9902	-10.9902	-10.9902	-3.43841	-10.9902	-3.42773	-10.9902	-10.9902	-1.06953	0.342519	-10.9902	-2.14456
ENSG00000169871	Q9BRZ2	TRIM56	3.27235	2.98077	3.08244	3.47229	3.72686	3.40049	3.43759	2.49665	3.228	3.38297	3.41354	3.09868	3.17154	3.79778	2.93906	3.03324	3.3045	3.66791	3.34656	3.27507	3.35011	3.74898	3.59792	3.76554	3.76725	3.68735	3.31465	2.09573	3.91698	3.86951	4.42137	3.73304	3.73271	3.91572	4.14728	3.17035	3.83603	4.56138	3.48191	4.35916	3.29106	3.83704	5.1988	4.49205	3.64916	4.77633	4.58733	3.46546	5.04059	4.44692	3.17238	2.88955	3.42264	2.52184	3.39614	4.7082	4.65024	3.441	4.43243	3.13483	3.59352	4.677	3.36104	3.29918	4.39915	5.14275	4.32285	4.78261	4.63749	4.04952	3.67038	4.6259	4.65313	3.70406	4.20475	3.93911	3.33746	4.03385	3.119	4.91562	2.63872	4.60238	3.44089	4.38918	2.09137	4.61296	3.06306	4.13287	4.30326	3.14618	1.37889	2.80931	2.01943	3.01104	2.57624	2.98045	2.21203	2.48283	2.67264	-0.118436	3.19995	1.53722	3.7951	3.26685	3.39032	1.92606	4.10055
ENSG00000162722	Q8NG06	TRIM58	6.2818	6.28866	6.82492	5.50987	6.07581	6.24322	6.55735	8.35995	5.95056	6.49251	5.59598	7.09213	6.51251	5.49774	6.74981	6.07772	5.77569	7.00251	5.22421	5.39764	6.04531	4.72585	5.80309	5.74548	6.04453	6.0761	6.12471	6.41277	4.99747	5.08687	4.46039	5.35406	5.19244	5.16048	3.68828	6.63781	5.91041	3.24243	6.47112	6.08609	5.9941	5.45818	4.58937	5.71366	6.22035	4.12123	4.44585	6.79905	3.8374	4.50557	5.61485	6.92401	6.77348	7.84359	6.93151	4.08181	6.13264	5.91134	5.53221	7.57164	5.22317	5.59896	6.08181	7.18023	3.65732	5.03199	4.73634	4.43224	5.22638	5.26476	5.91355	6.44119	3.90095	7.13818	6.56091	6.35264	7.67494	5.50623	7.38062	5.83026	6.79069	5.07557	6.4206	7.35401	9.0005	4.9528	8.89562	6.18053	6.66327	8.03827	7.24818	8.17096	8.60409	7.75628	8.76508	7.71027	8.86125	8.39926	8.67316	8.4975	7.78527	8.83845	5.67176	6.3478	5.84896	7.53679	6.08562
ENSG00000213186	Q8IWR1	TRIM59	-1.18898	-1.7213	-1.78951	-1.58748	-1.24174	-0.86795	-1.40718	-1.80328	-1.53773	-0.955499	-0.706804	-2.65987	-1.23911	-0.949442	-0.905807	-2.1315	-1.49298	-3.3784	-1.64793	-1.19319	-0.489469	-1.50751	-0.86138	-0.748164	-1.06417	-0.836004	-0.981989	-2.21245	-0.285854	-1.97694	-0.614198	-1.23811	-0.803212	-0.743763	0.462892	-1.90064	0.229121	-0.236109	-1.25316	-0.163792	-2.04178	-0.704643	0.200623	-1.64059	-1.63953	-1.95711	-1.60257	-2.88044	-0.763682	-2.39386	-3.19389	-1.30876	-1.35557	-2.98938	0.26312	-1.29614	-0.810219	-1.10214	-2.10229	-1.81715	-1.02871	-1.22053	-1.65125	-2.08393	-0.906342	-1.63331	-1.27851	0.299163	-1.72097	-4.81768	-1.90425	-1.3727	-1.19839	-2.01875	-1.66834	-2.75111	-2.15687	-2.89887	-2.23327	-2.98508	-2.23202	-3.08475	-2.32632	-1.74386	-1.48178	-1.86633	-2.50688	-0.0244455	-1.67076	-1.68944	-1.58634	-1.44067	-3.00882	-2.15556	-0.312017	-1.77355	-2.09559	-1.1221	-1.98971	-4.96102	-1.0864	-3.56776	-1.39227	-1.78468	-1.00953	-1.90106	-3.49661
ENSG00000121236	Q9C030	TRIM6	-3.30492	-11.3476	-3.78811	-11.3476	-4.23722	-3.23777	-11.3476	-11.3476	-3.70653	-11.3476	-4.09539	-2.47122	-3.69731	-2.53703	-4.84978	-11.3476	-11.3476	-1.28572	-2.65063	-11.3476	-4.61086	-11.3476	-3.38496	-11.3476	-11.3476	-2.48257	-11.3476	-11.3476	-11.3476	-2.71667	0.527292	-2.48889	-4.65299	-1.46422	-1.03791	-4.69989	-4.25765	0.0218335	-4.56787	-0.306232	-4.35876	-2.33987	-0.263696	-0.0295336	-4.63191	-0.515248	-0.221056	-2.1078	-0.527657	0.553946	-11.3476	-4.75912	-3.09382	-11.3476	-11.3476	0.134467	-0.715571	-2.0127	-0.567407	-11.3476	-2.96885	-0.395687	-11.3476	-1.67362	-0.532859	0.682789	-1.94533	-0.322352	0.457627	-11.3476	-0.794159	0.621627	0.381051	-0.521887	0.183931	-0.839767	-3.03335	-0.905217	-3.81703	0.914597	-4.13576	-0.769551	-2.91381	-1.66588	-4.06354	0.243291	-1.22297	-1.70066	0.00167252	-3.19307	-11.3476	-4.95305	-4.80813	-4.05973	-3.95293	-11.3476	-4.78716	-4.69853	-11.3476	-5.53409	-3.20268	-4.15146	-2.64278	-4.58495	-0.336627	-2.99046	-0.504271
ENSG00000176979	Q495X7	TRIM60	-10.4248	-10.4248	-10.4248	-10.4248	-10.4248	-2.31498	-10.4248	-10.4248	-10.4248	-10.4248	-10.4248	-2.54537	-3.76736	-3.60464	-10.4248	-10.4248	-3.80943	-10.4248	-3.71745	-10.4248	-10.4248	-10.4248	-10.4248	-10.4248	-10.4248	-10.4248	-3.85713	-2.87351	-10.4248	-10.4248	-10.4248	-10.4248	-10.4248	-10.4248	-10.4248	-10.4248	-10.4248	-10.4248	-10.4248	-10.4248	-10.4248	-10.4248	-3.33097	-10.4248	-10.4248	-10.4248	-10.4248	-10.4248	-10.4248	-10.4248	-10.4248	-3.83634	-10.4248	-10.4248	-10.4248	-10.4248	-10.4248	-0.505695	-10.4248	-10.4248	-10.4248	-10.4248	-10.4248	-10.4248	-10.4248	-10.4248	-10.4248	-10.4248	-3.2538	-10.4248	-10.4248	-10.4248	-10.4248	-10.4248	-10.4248	-10.4248	-3.68649	-10.4248	-10.4248	-2.0654	-10.4248	-10.4248	-2.5739	-10.4248	-10.4248	-10.4248	-10.4248	-10.4248	-10.4248	-10.4248	-10.4248	-10.4248	-10.4248	-10.4248	-3.03014	-10.4248	-10.4248	-10.4248	-10.4248	-10.4248	-10.4248	-10.4248	-10.4248	-10.4248	1.39322	-10.4248	-10.4248
ENSG00000183439	Q5EBN2	TRIM61	-3.55997	-10.0285	-10.0285	-1.72947	-1.92345	-3.49332	-3.3282	-10.0285	-2.38752	-10.0285	-2.77638	-0.568277	-2.3783	-10.0285	-1.95649	-3.26511	-1.83809	-3.85483	-3.32123	-3.44991	-3.29185	-3.08969	-3.06018	-3.12329	0.549454	-10.0285	-2.46853	-4.04695	-3.13028	-0.399482	-10.0285	-3.16059	-3.33398	-0.630026	-0.3557	-10.0285	-10.0285	-0.0505912	-3.24887	-1.88967	-10.0285	-10.0285	-1.94004	-3.22171	-10.0285	-10.0285	-0.987416	-2.36899	-0.101051	-10.0285	-2.19831	-0.867702	-3.35036	-10.0285	-2.2243	-0.483697	-2.29756	-2.68701	-1.65989	-10.0285	-10.0285	-10.0285	-2.33145	-1.35284	-1.90989	-10.0285	-0.888928	-0.908333	-0.543683	-10.0285	-3.16412	-1.05685	-10.0285	-10.0285	-10.0285	-3.59246	-2.29704	-10.0285	-10.0285	-1.66918	-10.0285	-10.0285	-10.0285	-2.51066	-2.16266	-10.0285	-3.35053	-10.0285	-10.0285	-3.44894	-10.0285	-2.64264	-3.48912	-10.0285	-1.63821	-10.0285	-10.0285	-10.0285	-1.89437	-10.0285	-2.46608	-3.82265	-10.0285	-10.0285	1.98203	-3.65832	-1.76631
ENSG00000116525	Q9BVG3	TRIM62	2.34848	1.62158	2.24953	2.23143	2.13366	1.98707	2.3603	1.20131	2.05902	2.30972	2.50152	2.09972	2.12432	2.6511	2.17948	2.17533	1.90676	1.5206	2.40296	1.94521	2.11948	2.62477	2.74614	2.49306	2.45258	2.16807	2.11379	1.21758	2.40802	2.70408	3.13843	2.56506	2.46993	2.88582	2.99604	1.7222	2.64068	2.73219	2.49927	2.85491	2.63919	2.60981	2.61836	2.26135	2.87821	2.32099	2.80536	1.92724	3.295	2.76918	1.89471	1.53028	1.89051	1.64825	2.20865	2.89485	2.59969	2.28945	2.05415	1.24545	2.46329	2.288	2.19411	2.63555	2.9357	2.38196	2.85823	2.88459	2.15676	2.83827	2.11088	2.0934	2.48007	2.02801	2.59987	2.53505	1.83161	2.54457	2.14771	1.29202	1.73728	2.97629	2.44449	1.66938	0.769886	1.76553	0.385398	2.25759	1.98608	1.82336	0.0585837	1.07517	0.782922	1.40323	1.06009	1.33487	0.7046	1.33244	0.770745	-1.8584	1.53136	-0.402244	2.05331	1.58243	2.58457	0.120123	2.73876
ENSG00000158022	Q969Q1	TRIM63	-2.68761	-3.18991	-10.7303	-2.84468	-3.61992	-10.7303	-10.7303	-4.34482	-10.7303	-10.7303	-10.7303	-1.5326	-10.7303	-10.7303	-10.7303	-10.7303	-2.12599	-2.98495	-4.02293	-10.7303	-10.7303	-10.7303	-10.7303	-10.7303	-10.7303	-10.7303	-3.17023	-10.7303	-10.7303	-2.68251	-1.48568	-10.7303	-10.7303	-10.7303	-10.7303	-10.7303	-10.7303	-10.7303	-1.37659	-1.27252	-3.74146	-4.03332	-1.6444	-1.61183	-10.7303	-10.7303	-3.68093	-10.7303	-10.7303	-10.7303	-10.7303	-10.7303	-10.7303	-10.7303	-10.7303	-2.7665	-10.7303	-1.39539	-3.93785	-10.7303	-2.93434	-10.7303	-4.60428	-0.0571929	-10.7303	-3.81751	-10.7303	-3.60228	-10.7303	-10.7303	-10.7303	-0.952428	-1.99867	-10.7303	-4.04316	-10.7303	-3.99197	-10.7303	-10.7303	1.21005	-10.7303	-10.7303	-10.7303	-10.7303	-10.7303	-10.7303	-10.7303	-10.7303	-10.7303	-10.7303	-10.7303	-10.7303	-10.7303	-10.7303	0.656316	-10.7303	-10.7303	-10.7303	-10.7303	-4.91679	-10.7303	-10.7303	-10.7303	-10.7303	1.98063	-3.36877	-1.47036
ENSG00000204450	A6NGJ6	TRIM64	-4.32637	-3.2546	-4.22787	-10.7949	-10.7949	-4.25971	-10.7949	-10.7949	-10.7949	-10.7949	-1.96414	-10.7949	-10.7949	-10.7949	-10.7949	-2.04149	-10.7949	-10.7949	-10.7949	-4.21631	-10.7949	-10.7949	-3.82658	-2.31276	-10.7949	-10.7949	-3.23492	-10.7949	-10.7949	-3.74176	-10.7949	-10.7949	-4.10038	-10.7949	-10.7949	-10.7949	-10.7949	-10.7949	-4.01526	-10.7949	-10.7949	-10.7949	-2.70644	-1.41392	-10.7949	-2.86439	-10.7949	-10.7949	-10.7949	-2.84218	-10.7949	-10.7949	-10.7949	-4.59446	-10.7949	-10.7949	-10.7949	-1.46009	-10.7949	-4.25523	-10.7949	-2.83798	-10.7949	-1.121	-2.67629	-10.7949	-10.7949	-10.7949	-2.0457	-10.7949	-10.7949	-10.7949	-10.7949	-10.7949	-4.10785	-10.7949	-4.05666	-3.66523	-10.7949	0.560577	-10.7949	-3.5304	-10.7949	-10.7949	-10.7949	-10.7949	-10.7949	-10.7949	-10.7949	-10.7949	-10.7949	-10.7949	-10.7949	-10.7949	-0.822515	-10.7949	-10.7949	-10.7949	-10.7949	-10.7949	-10.7949	-10.7949	-10.7949	-10.7949	0.215987	-10.7949	-2.5327
ENSG00000189253	A6NI03	TRIM64B	-4.32529	-10.7939	-1.65457	-4.48111	-10.7939	-4.25864	-10.7939	-10.7939	-2.57029	-10.7939	-1.22737	-10.7939	-10.7939	-10.7939	-10.7939	-1.71916	-10.7939	-10.7939	-10.7939	-4.21523	-10.7939	-10.7939	-3.8255	-2.31169	-0.893371	-2.92579	-1.91652	-4.81227	-10.7939	-3.74068	-10.7939	-10.7939	-3.10629	-10.7939	-10.7939	-10.7939	-3.70396	-10.7939	-3.02077	-2.07174	-10.7939	-10.7939	-0.9018	-10.7939	-10.7939	-2.86332	-10.7939	-10.7939	-2.08679	-2.84111	-10.7939	-10.7939	-10.7939	-3.60323	-10.7939	-10.7939	-4.0561	-1.13753	-10.7939	-4.25416	-10.7939	-3.83112	-10.7939	-0.120811	-10.7939	-10.7939	-10.7939	-10.7939	-1.309	-10.7939	-10.7939	-1.23816	-10.7939	-2.467	-3.1138	-10.7939	-4.05559	-3.66416	-2.68098	1.26188	-10.7939	-2.53402	-10.7939	-10.7939	-10.7939	-10.7939	-10.7939	-4.13443	-4.4276	-10.7939	-10.7939	-10.7939	-10.7939	-10.7939	-0.406764	-10.7939	-10.7939	-10.7939	-10.7939	-10.7939	-10.7939	-10.7939	-10.7939	-4.03127	1.67605	-4.42364	-1.94823
ENSG00000214891	A6NLI5	TRIM64C	-9.8346	-9.8346	-9.8346	-9.8346	-9.8346	-9.8346	-9.8346	-3.44916	-3.18636	-9.8346	-1.58717	-2.94909	-9.8346	-2.02087	-9.8346	-9.8346	-9.8346	-9.8346	-9.8346	-9.8346	-9.8346	-9.8346	-9.8346	-1.35242	-9.8346	-9.8346	-1.69217	-9.8346	-9.8346	-9.8346	-9.8346	-9.8346	-9.8346	-9.8346	-9.8346	-9.8346	-9.8346	-9.8346	-9.8346	-9.8346	-9.8346	-3.13767	-1.74609	-3.02776	-9.8346	-9.8346	-9.8346	-9.8346	-1.71076	-9.8346	-9.8346	-9.8346	-9.8346	-9.8346	-9.8346	-9.8346	-9.8346	-0.914037	-9.8346	-2.30267	-9.8346	-9.8346	-9.8346	-9.8346	-9.8346	-9.8346	-9.8346	-1.71179	-9.8346	-9.8346	-9.8346	-9.8346	-9.8346	-9.8346	-9.8346	-9.8346	-2.10309	-9.8346	-9.8346	0.106798	-3.61311	-9.8346	-9.8346	-9.8346	-9.8346	-9.8346	-9.8346	-9.8346	-3.46833	-9.8346	-9.8346	-9.8346	-9.8346	-9.8346	-1.44427	-9.8346	-9.8346	-9.8346	-9.8346	-9.8346	-9.8346	-9.8346	-9.8346	-0.498152	1.17633	-9.8346	-0.988962
ENSG00000141569	Q6PJ69	TRIM65	1.59562	0.981723	1.36925	1.47	1.60043	1.94213	1.89322	0.428317	1.15952	1.73571	1.23235	0.863004	1.39823	2.28228	1.47136	1.50527	1.41802	0.521935	1.26808	1.53495	1.24883	1.45275	1.69057	2.16072	1.91714	1.85148	1.64631	0.407877	1.80173	1.54287	2.32935	1.454	1.94813	2.4145	2.14607	1.23169	2.4051	1.87301	1.31687	2.29322	1.93045	1.95052	1.60887	1.07638	1.39194	1.23623	1.72844	-0.978543	1.4588	0.784687	-0.115686	1.24111	1.37615	1.43341	1.67492	2.08503	1.36919	1.55491	0.769093	0.321355	1.4344	0.262971	1.3728	1.24681	1.61404	1.18318	0.875264	1.73949	0.958003	1.11521	1.66943	1.09603	0.51156	1.21252	1.38514	0.701897	0.640502	1.31067	1.12121	0.482309	1.37755	1.28042	1.00425	0.265428	0.26463	0.602211	-1.66686	1.65263	0.631255	0.517751	-0.991347	0.773014	0.146045	-0.00897376	0.141507	0.854473	0.0710507	0.51193	0.341309	-2.9556	0.177012	-0.8973	1.65441	1.50442	0.485493	-0.335243	1.09523
ENSG00000166436	O15016	TRIM66	1.56326	1.66738	1.05376	1.50948	1.40656	1.79457	2.08423	0.83308	1.51846	1.80676	1.41813	1.37522	0.772011	1.76036	1.68552	1.39949	0.988584	0.531751	1.51368	0.971124	0.579556	0.932619	0.739988	0.819316	1.86268	1.65997	1.7163	0.376016	1.57615	1.28486	1.09575	0.446126	1.55822	2.3333	0.721751	0.0982891	1.16012	1.54102	1.31341	1.75818	1.60183	1.9844	0.673745	1.15196	1.25759	1.02972	1.19078	0.0795208	1.78443	1.14512	-0.277328	1.1466	0.792995	0.664365	0.668438	1.33605	1.43016	1.33816	0.516734	0.230188	1.07507	1.19373	-0.448525	1.2396	2.09951	0.880292	1.7344	1.67334	1.75141	1.01869	0.844631	1.21141	0.750835	1.01243	1.379	0.571772	1.67107	1.35098	1.16385	1.36051	0.207662	1.46454	1.19255	0.528415	0.549787	1.27795	0.147547	0.650682	0.477663	1.51082	-1.46131	1.15288	0.408593	-0.183255	0.606634	0.262445	0.202741	-0.0585845	0.523682	-2.48962	0.623414	-0.833953	1.64768	0.924744	1.41786	-0.693994	0.994902
ENSG00000119283	Q6ZTA4	TRIM67	-5.12765	-3.46793	-12.5881	-3.96796	-12.5881	-3.7434	-12.5881	-5.21128	-5.93982	-5.77393	-12.5881	-2.71326	-2.9432	-5.76793	-6.09028	-12.5881	-5.97271	-4.4294	-12.5881	-6.00942	-3.27772	-4.0721	-12.5881	-5.6828	-4.00723	-2.91704	-4.44563	-6.60646	-12.5881	-3.95717	-12.5881	-4.72629	-3.58275	-12.5881	-12.5881	-12.5881	-12.5881	-12.5881	-12.5881	-1.99394	-12.5881	-4.31547	-3.50221	-4.20487	-3.88275	-5.65161	-5.53873	-5.92138	-12.5881	-3.05422	-2.59284	-12.5881	-5.90987	-12.5881	-12.5881	-12.5881	-3.86047	-2.66898	-4.80218	-6.04835	-12.5881	-4.04807	-4.89096	-1.04093	-1.47395	-4.68132	-5.76017	-3.88202	-4.4221	-12.5881	-12.5881	-12.5881	-12.5881	-12.5881	-2.45432	-4.57815	-4.27385	-12.5881	-6.04974	-0.64776	-3.79781	-12.5881	-12.5881	-6.06232	-12.5881	-4.69205	-5.91004	-12.5881	-5.23056	-12.5881	-12.5881	-12.5881	-12.5881	-5.30024	-1.20149	-12.5881	-12.5881	-12.5881	-12.5881	-12.5881	-12.5881	-6.38216	-5.87294	-2.66739	1.12272	-5.22657	-1.16007
ENSG00000167333	Q6AZZ1	TRIM68	0.272933	0.425419	0.759421	0.736608	0.493111	0.0993793	0.507082	-1.09592	0.628461	0.980277	0.635897	0.266581	0.426273	0.700087	0.660817	0.414683	0.720741	-0.666821	0.135719	0.771102	0.615905	0.888509	0.884309	1.28628	1.3601	0.920637	1.39125	-0.805166	0.743278	0.531747	1.33803	0.345068	1.2157	1.2243	1.34005	0.753389	0.65891	1.51162	0.471701	0.623192	0.0977453	1.28417	1.47628	0.538616	0.991909	0.589164	1.55076	-1.0043	1.86317	0.908381	-1.318	0.534895	0.55685	-0.196307	0.976811	1.75981	0.58137	1.32717	0.221572	-0.770173	0.848165	1.29362	-0.405046	0.207532	1.10804	0.721345	1.20825	0.900738	0.905565	-0.69962	1.1685	1.45812	-0.151373	0.887312	0.936122	0.312213	-0.154846	0.355129	0.145547	1.34952	-0.133215	0.490851	-0.0349922	-0.147173	-1.48848	0.817462	-0.992856	0.606608	-0.723249	-0.145183	-3.02778	-0.765031	-0.548186	-1.27839	-0.908173	-1.11862	-1.1116	-0.186072	-0.396774	-1.86828	-0.0517617	-2.10674	0.0440835	0.142612	1.71523	-1.11129	0.114852
ENSG00000185880	Q86WT6	TRIM69	1.58104	0.942788	1.07133	1.16722	1.51003	1.13094	1.40253	0.557829	0.997825	1.26715	1.66416	1.26055	1.29337	1.28409	0.411104	0.872079	1.43144	1.20447	1.10365	0.89189	1.30448	1.16875	1.6729	1.57205	1.50635	1.96284	0.916403	-0.00505711	1.41615	2.01834	3.38882	1.51545	1.7531	2.15413	2.67415	1.92504	1.95196	3.22133	1.68782	3.2865	1.23179	1.61224	4.02426	3.25699	1.71579	3.49071	3.24773	1.6738	3.60887	3.51556	1.41531	1.17478	2.07419	0.422494	1.80422	3.3042	3.76766	1.26192	3.02732	1.65985	2.12973	2.69902	1.71647	1.20916	3.15694	3.90146	2.81022	3.42475	3.71934	3.00424	1.48294	3.77395	3.80782	2.1645	3.10568	2.93353	1.71604	3.07609	1.31053	2.83169	0.678866	3.72641	2.16694	2.62841	-0.0747954	3.80121	1.60891	2.6057	3.04856	0.445464	0.121554	0.513078	-0.0321469	0.94802	0.331187	0.539515	0.288559	0.531881	0.860433	-1.66098	1.27094	-0.222168	0.864324	0.965199	2.04641	0.388985	2.38635
ENSG00000258588	B2RNG4	TRIM6-TRIM34	-11.1285	-11.1285	-11.1285	-11.1285	-11.1285	-11.1285	-11.1285	-11.1285	-11.1285	-11.1285	-11.1285	-11.1285	-11.1285	-11.1285	-11.1285	-11.1285	-11.1285	-11.1285	-11.1285	-11.1285	-11.1285	-11.1285	-11.1285	-11.1285	-11.1285	-11.1285	-11.1285	-11.1285	-11.1285	-11.1285	-11.1285	-11.1285	-11.1285	-11.1285	-11.1285	-11.1285	-11.1285	-11.1285	-11.1285	-11.1285	-11.1285	-11.1285	-2.45681	-11.1285	-11.1285	-11.1285	-11.1285	-11.1285	-11.1285	-11.1285	-11.1285	-11.1285	-11.1285	-11.1285	-11.1285	-11.1285	-11.1285	-11.1285	-11.1285	-11.1285	-11.1285	-11.1285	-11.1285	-11.1285	-11.1285	-11.1285	-11.1285	-11.1285	-11.1285	-11.1285	-11.1285	-11.1285	-11.1285	-11.1285	-11.1285	-11.1285	-11.1285	-11.1285	-11.1285	-1.77134	-11.1285	-11.1285	-11.1285	-11.1285	-11.1285	-11.1285	-11.1285	-11.1285	-11.1285	-11.1285	-11.1285	-11.1285	-11.1285	-11.1285	-11.1285	-11.1285	-11.1285	-11.1285	-11.1285	-11.1285	-11.1285	-11.1285	-11.1285	-11.1285	-11.1285	-11.1285	-11.1285
ENSG00000146054	Q9C029	TRIM7	-1.14548	-2.70767	-2.36694	-1.85915	-3.55387	-1.72161	-0.747926	-2.41309	-3.02102	-3.43771	-3.99476	-3.36585	-2.13839	-1.11231	-1.51169	-2.32067	-2.31822	-3.08606	-1.84723	-2.21791	-1.71075	-1.99202	-1.37772	-1.44131	-2.34169	-1.6789	-2.36637	-4.69093	-0.711714	-1.1118	-1.07336	-1.38585	-0.976069	-1.35961	-1.03998	-3.28415	-1.83991	-2.45667	-1.30503	0.249365	-4.25908	-0.858253	-1.836	-1.98768	-1.45206	-0.147306	-0.345435	-2.26642	-1.80056	-0.594369	-5.40563	-1.27579	-1.992	-3.47318	-0.636589	-0.0359966	-0.232249	-2.32311	-1.65457	-3.1305	-0.242977	-1.12047	-1.74371	-1.83199	-1.12808	-1.88094	-0.104805	0.399222	-1.49546	-0.595746	-0.582388	-0.318795	-0.454703	-1.69646	-1.48087	-1.23719	-0.873078	0.162856	-2.01783	-0.18644	-0.395912	-1.28589	-0.753222	-0.824777	-1.01266	-0.444951	-5.56417	-2.78768	-1.43328	-1.76983	-4.21853	-2.16316	-3.39329	-3.15362	-1.15505	-0.837407	-1.60879	-2.28423	-1.79019	-12.2422	-0.0723509	-3.4677	-1.29221	-1.90685	0.227729	-2.71761	-0.176958
ENSG00000206557	Q2Q1W2	TRIM71	-5.02492	-5.93725	-12.4853	-3.86523	-12.4853	-12.4853	-3.79542	-5.10854	-3.52671	-4.67763	-3.24027	-3.60899	-4.83508	-12.4853	-3.99957	-2.92596	-4.87736	-12.4853	-5.77801	-3.91805	-12.4853	-12.4853	-5.51696	-5.58006	-4.90073	-1.92204	-3.60797	-4.20018	-4.59311	-4.43758	-12.4853	-4.62355	-3.48002	-3.82234	-5.96833	-12.4853	-12.4853	-12.4853	-2.39558	-3.34901	-5.49653	-2.63089	-4.39682	-4.10214	-3.45878	-4.55477	-5.436	-3.82934	-3.04266	-2.95149	-4.07224	-12.4853	-12.4853	-12.4853	-3.10042	-2.94047	-12.4853	-4.14824	-3.38144	-5.94562	-2.52455	-4.52837	-5.36972	-1.07566	-2.56303	-4.57858	-2.86101	-3.0437	-3.00046	-5.95295	-3.63021	-2.92962	-3.01814	-12.4853	-2.35159	-4.06178	-2.29995	-3.36336	-12.4853	-0.130082	-3.95746	-4.22548	-4.05158	-3.38774	-5.20131	-5.58327	-4.81437	-3.83663	-2.96476	-3.5959	-12.4853	-5.09942	-4.95367	-12.4853	-1.63908	-5.71169	-4.93259	-2.67921	-4.93354	-5.1041	-12.4853	-6.27943	-4.77709	-2.56466	0.846972	-6.11509	-1.7675
ENSG00000177238	Q6ZMU5	TRIM72	-12.4543	-5.90619	-5.88719	-4.15518	-3.76595	-12.4543	-5.75392	-5.07748	-3.49565	-12.4543	-12.4543	-3.57793	-12.4543	-12.4543	-5.95649	-5.69082	-12.4543	-5.29057	-12.4543	-5.87563	-5.71757	-5.5154	-12.4543	-12.4543	-12.4543	-5.58002	-4.89424	-12.4543	-12.4543	-4.40652	-12.4543	-12.4543	-4.76668	-5.36914	-5.93727	-12.4543	-5.36436	-12.4543	-4.68116	-12.4543	-12.4543	-4.18167	-4.36576	-5.64742	-12.4543	-4.52371	-4.41039	-12.4543	-2.01264	-12.4543	-12.4543	-4.87334	-5.77607	-12.4543	-12.4543	-5.48475	-12.4543	-2.53519	-3.67165	-3.92623	-4.65835	-12.4543	-12.4543	-3.3644	-4.33561	-3.55053	-12.4543	-12.4543	-4.28831	-12.4543	-4.59603	-12.4543	-3.30849	-12.4543	-5.76717	-6.01817	-3.14232	-4.32971	-12.4543	-0.92888	-5.24247	-12.4543	-2.80051	-12.4543	-12.4543	-3.97531	-5.77625	-12.4543	-5.09676	-5.87465	-12.4543	-6.05975	-4.92261	-12.4543	-2.25965	-5.68063	-12.4543	-12.4543	-12.4543	-12.4543	-4.8918	-12.4543	-5.73915	-2.89574	0.0156533	-12.4543	-2.61019
ENSG00000178809	Q86UV7	TRIM73	-1.47755	-0.660676	-0.700345	-0.542657	-0.929769	-0.562664	-0.506905	-1.14685	-0.249279	0.0513627	-0.893883	-1.50392	-1.10637	0.139861	-1.7697	-1.08679	-1.91376	-1.36119	-1.14341	-1.10349	-0.792012	0.0439052	-0.0731581	-0.551656	-1.93723	0.111991	-0.0370411	-2.70664	0.00299171	-1.62431	-1.91597	-2.97906	-0.156719	0.0950792	-0.381861	-0.61895	-1.58734	-0.953546	-0.212796	-0.17997	-0.216023	-0.453793	-1.43154	-2.04221	-1.32753	-1.74186	-0.213915	-2.86053	-0.91097	-1.30486	-2.42676	-1.94092	-1.85034	-1.07121	-1.23167	-0.419811	-1.20574	0.250113	-1.59777	-2.14195	-3.04507	-0.564076	-1.82427	-0.106234	-1.72297	-1.02931	-1.43656	-0.812523	-0.975588	-1.15022	-1.07801	-0.408948	-2.37054	-1.09947	-0.993998	-2.60863	-1.78973	-3.12994	-1.72875	-0.312344	-1.63448	-1.58141	-1.66994	-1.62608	-2.75298	-1.77651	-2.58654	-1.10432	-2.48684	-1.18492	-3.81407	-1.75869	-0.99118	-3.55453	-0.750596	-1.90593	-2.70516	-2.20134	-4.28594	-11.8377	-3.69285	-3.32562	-1.4349	-0.502953	0.342739	-3.15959	-0.409741
ENSG00000155428	Q86UV6	TRIM74	0.114931	0.516904	0.876918	1.92588	1.42474	0.297645	1.15579	-0.0945033	1.23438	1.83226	0.12779	0.120955	0.89018	1.40783	0.144433	0.287154	-1.73314	0.318655	0.578202	0.44831	1.04815	1.95803	1.73409	-0.0289047	0.976146	2.02612	1.21436	-0.79251	1.2111	-1.87585	0.167919	0.517958	1.51238	1.9586	1.22205	0.797929	-1.25581	1.51288	1.36703	1.01824	1.22435	1.51476	0.619997	-1.54041	0.948947	0.324144	1.43727	-1.68146	-0.218245	0.831522	0.223486	-0.348342	-0.67223	0.0659078	-0.538695	0.942024	0.386688	1.65742	0.557181	0.0613751	-9.9236	0.72888	-0.357095	1.2517	-0.223443	-0.0213708	0.699806	0.895263	1.14489	0.986178	0.629801	1.21579	0.220897	-0.376901	-0.248812	-0.916493	-1.19548	-2.79388	-0.591295	1.01707	0.186626	0.654408	-0.491937	-1.08851	-0.187744	-0.446669	-1.25619	0.182237	-2.5661	0.548759	-1.89994	-0.544172	0.408712	-2.05389	0.271018	-1.15988	-3.3632	-0.964192	-2.37181	-4.11013	-1.36495	-1.73243	0.238412	1.6841	2.08698	-1.24546	1.14197
ENSG00000250374	A6NK02	TRIM75P	-9.85942	-9.85942	-9.85942	-9.85942	-9.85942	-9.85942	-9.85942	-9.85942	-3.21118	-9.85942	-9.85942	-9.85942	-9.85942	-9.85942	-9.85942	-9.85942	-9.85942	-9.85942	-9.85942	-9.85942	-9.85942	-9.85942	-9.85942	-9.85942	-9.85942	-9.85942	-9.85942	-9.85942	-9.85942	-9.85942	-9.85942	-9.85942	-9.85942	-9.85942	-9.85942	-9.85942	-9.85942	-9.85942	-9.85942	-9.85942	-9.85942	-9.85942	-9.85942	-9.85942	-9.85942	-9.85942	-9.85942	-9.85942	-9.85942	-9.85942	-9.85942	-9.85942	-9.85942	-9.85942	-9.85942	-2.88991	-9.85942	-2.51788	-3.06702	-9.85942	-9.85942	-9.85942	-9.85942	-9.85942	-9.85942	-9.85942	-9.85942	-9.85942	-9.85942	-9.85942	-9.85942	-9.85942	-9.85942	-9.85942	-9.85942	-1.43588	-9.85942	-9.85942	-9.85942	-1.50005	-9.85942	-9.85942	-9.85942	-9.85942	-9.85942	-9.85942	-9.85942	-9.85942	-9.85942	-9.85942	-9.85942	-9.85942	-9.85942	-9.85942	-2.4648	-9.85942	-9.85942	-9.85942	-9.85942	-4.04596	-9.85942	-9.85942	-9.85942	-9.85942	1.4733	-9.85942	-1.59718
ENSG00000214414	I1YAP6	TRIM77	-9.80296	-3.25489	-9.80296	-3.4902	-9.80296	-9.80296	-9.80296	-9.80296	-9.80296	-9.80296	-9.80296	-2.91745	-3.14555	-2.98283	-9.80296	-9.80296	-9.80296	-9.80296	-3.09564	-9.80296	-9.80296	-9.80296	-9.80296	-9.80296	-9.80296	-9.80296	-3.23532	-3.82136	-9.80296	-9.80296	-9.80296	-9.80296	-9.80296	-9.80296	-9.80296	-9.80296	-9.80296	-9.80296	-9.80296	-9.80296	-9.80296	-3.10603	-9.80296	-9.80296	-9.80296	-9.80296	-9.80296	-9.80296	-9.80296	-9.80296	-9.80296	-9.80296	-9.80296	-9.80296	-9.80296	-9.80296	-9.80296	-2.46142	-9.80296	-9.80296	-9.80296	-9.80296	-9.80296	-1.12725	-9.80296	-9.80296	-9.80296	-9.80296	-9.80296	-9.80296	-9.80296	-9.80296	-9.80296	-9.80296	-9.80296	-9.80296	-9.80296	-9.80296	-9.80296	-1.44359	-2.59117	-9.80296	-9.80296	-9.80296	-9.80296	-9.80296	-9.80296	-9.80296	-3.43669	-9.80296	-9.80296	-9.80296	-9.80296	-9.80296	-9.80296	-9.80296	-9.80296	-9.80296	-9.80296	-9.80296	-9.80296	-9.80296	-9.80296	-9.80296	1.20797	-9.80296	-1.54072
ENSG00000171206	Q9BZR9	TRIM8	4.60213	4.85303	4.95616	5.07895	5.15198	4.8085	5.26146	4.13328	4.98511	4.99639	5.00433	4.89913	4.72097	5.29528	4.5017	4.97889	5.19361	4.52824	5.39738	4.84746	5.00463	5.51413	5.62911	5.31332	5.34225	5.23189	4.959	3.8552	4.95836	6.08279	5.28096	5.63128	5.16212	5.46518	5.61967	4.67955	5.39009	5.43644	5.18215	5.13886	5.38629	5.63171	5.14971	5.40669	5.33411	5.81637	5.74784	4.61816	5.92727	6.17698	5.32885	4.78672	5.56544	4.39926	4.87001	5.65451	5.15993	5.32573	5.71718	4.78328	5.56162	5.12252	5.07398	5.12189	5.75343	5.78273	6.04774	5.94999	5.75397	5.44829	5.17005	5.28205	5.75011	5.22752	5.14595	6.06506	4.98887	6.35707	4.93612	4.86206	4.77306	5.74737	6.08484	4.97426	4.49068	4.54904	4.27667	5.14583	5.53066	4.93213	3.09229	4.71679	3.20558	3.79409	3.48653	4.72307	4.04791	4.03671	4.60773	2.14375	5.07659	3.70175	5.48403	4.93652	5.23901	4.0894	4.89367
ENSG00000100505	Q9C026	TRIM9	-4.48524	-1.4097	-2.38986	-2.32527	-1.84219	-1.75953	-1.8406	-1.69958	-3.56927	-1.55599	-1.96233	-1.13052	-2.7133	-1.07621	-2.34448	-2.60637	-1.46722	-3.05033	-2.83269	-1.96347	-2.21868	-1.69315	-3.56818	-2.46343	-2.94893	-0.711395	-2.16708	-2.04472	-1.55357	0.514571	-2.60613	-1.76461	-2.3866	-1.54582	-1.38223	-1.50166	-2.12561	-3.54849	-3.17422	-1.48656	-2.54906	-1.14395	-1.98429	-4.1447	-2.36534	-0.558501	-0.131669	-1.78717	-1.60112	-0.410703	-0.845579	-4.94696	0.780153	-1.7025	-0.922283	-2.76091	-1.0483	-1.1947	-2.1625	-2.68027	-1.21435	-3.25248	-2.61386	-1.85482	0.109363	-0.417384	-0.464483	-0.765988	0.515856	-0.923247	0.206971	-3.55618	0.0418402	-4.20101	-3.04549	-0.201375	-1.10221	-1.23801	-0.719369	0.350841	-0.653045	0.0128958	-0.875471	-2.84621	-5.24387	-1.93657	-1.69331	-1.07492	0.328784	-1.10492	-6.07814	-1.75748	-4.99623	-2.00041	-0.234675	-1.76666	-5.96748	-2.89149	-2.28218	-5.7273	-1.65037	-3.33919	-0.0983812	-2.77695	1.52683	-2.8515	-1.18233
ENSG00000184108	Q8N9V2	TRIML1	-10.4461	-3.89802	-3.87902	-1.56357	-2.34099	-10.4461	-10.4461	-10.4461	-3.79785	-2.05558	-10.4461	-2.56669	-10.4461	-10.4461	-3.94832	-10.4461	-10.4461	-10.4461	-10.4461	-3.86746	-2.71618	-2.51312	-10.4461	-10.4461	-10.4461	-10.4461	-1.8899	-10.4461	-3.54782	-10.4461	-10.4461	-3.57813	-10.4461	-10.4461	-10.4461	-10.4461	-10.4461	-10.4461	-10.4461	-10.4461	-10.4461	-3.74917	-10.4461	-10.4461	-10.4461	-10.4461	-10.4461	-10.4461	-10.4461	-10.4461	-10.4461	-10.4461	-10.4461	-10.4461	-10.4461	-10.4461	-10.4461	-2.109	-2.66021	-10.4461	-2.65018	-3.48334	-10.4461	-3.34831	-10.4461	-10.4461	-10.4461	-10.4461	-10.4461	-10.4461	-10.4461	-1.88847	-10.4461	-10.4461	-10.4461	-10.4461	-10.4461	-10.4461	-10.4461	0.231685	-4.2246	-10.4461	-10.4461	-10.4461	-10.4461	-10.4461	-10.4461	-10.4461	-10.4461	-3.86648	-10.4461	-10.4461	-10.4461	-4.14907	-0.0589866	-10.4461	-10.4461	-3.79707	-10.4461	-10.4461	-10.4461	-10.4461	-10.4461	-10.4461	2.02382	-4.07586	-0.864743
ENSG00000179046	Q6T5J5	TRIML2	-10.9756	-2.43915	-4.40853	-4.66285	-10.9756	-10.9756	-2.69958	-3.01676	-4.32737	-4.16148	-10.9756	-2.51329	-10.9756	-10.9756	-2.90355	-4.21217	-10.9756	-10.9756	-4.26829	-3.40454	-4.23891	-10.9756	-10.9756	-10.9756	-10.9756	-10.9756	-2.09826	-10.9756	-10.9756	-10.9756	-3.0494	-10.9756	-4.28104	-2.31263	-10.9756	-10.9756	-10.9756	-10.9756	-10.9756	-3.83162	-10.9756	-10.9756	-2.8871	-10.9756	-10.9756	-10.9756	-10.9756	-10.9756	-10.9756	-10.9756	-10.9756	-3.39469	-4.29742	-10.9756	-10.9756	-10.9756	-1.92677	-1.64075	-2.193	-2.86131	-10.9756	-2.43562	-10.9756	-1.07953	-10.9756	-10.9756	-10.9756	-3.84764	-10.9756	-10.9756	-10.9756	-10.9756	-1.82984	-10.9756	-10.9756	-10.9756	-4.23733	-10.9756	-10.9756	-1.03421	-3.1821	-10.9756	-10.9756	-10.9756	-10.9756	-2.49666	-2.3082	-10.9756	-3.61811	-10.9756	-10.9756	-10.9756	-10.9756	-10.9756	-0.129365	-10.9756	-4.41521	-10.9756	-10.9756	-10.9756	-10.9756	-10.9756	-10.9756	-10.9756	1.49431	-4.60538	-1.71572
ENSG00000038382	O75962	TRIO	1.91614	1.0309	1.06698	1.36451	1.69657	1.79833	2.07605	0.94352	1.45967	1.50488	1.83938	1.1187	1.87832	1.91488	1.29857	1.41897	1.18667	1.06696	1.78612	1.4468	1.09127	2.41684	1.94457	1.65923	2.17904	1.71014	1.61473	0.647459	2.32376	1.84544	2.04627	1.81072	1.81752	2.18573	1.76	1.80605	2.29747	1.77969	1.75023	1.81761	1.58987	2.41812	1.89093	1.87905	2.13949	1.22301	1.83696	-0.400569	1.19249	1.4677	-0.0721566	1.18586	1.60262	1.70428	1.68544	1.83695	1.43272	1.8422	0.667029	0.487554	1.29337	1.53192	1.03121	1.21324	2.16043	1.5288	1.75788	1.72486	1.5414	0.60567	1.58958	0.856514	1.20178	1.54058	1.31654	1.02135	1.77941	1.12319	1.20659	1.90331	1.14063	1.88321	0.879973	0.996965	0.685614	0.359739	-0.546641	0.969253	0.852662	1.12371	-0.996603	1.47741	0.642542	-0.263176	1.37381	1.65667	0.379959	1.53085	1.44464	-1.75388	1.6362	-0.201193	2.38018	1.8078	1.42108	-0.177471	1.53628
ENSG00000100106	Q9H2D6	TRIOBP	2.58587	2.40113	3.03523	3.04404	3.62558	2.84786	2.94235	1.96167	2.76224	2.8546	2.83625	3.02761	2.76889	3.24719	2.69887	2.67392	3.24983	2.17072	3.0621	2.34163	3.06044	3.34786	3.31434	3.14912	3.41716	3.04169	3.14593	2.07129	2.93672	4.21067	3.6867	3.44723	3.10563	3.21332	3.40372	2.7246	3.21034	3.6403	2.74353	3.44829	3.27111	3.69581	3.34152	3.45044	3.28402	3.74383	3.70036	3.12766	3.98876	4.33862	3.13613	2.73285	3.52001	2.22858	3.55917	4.06534	3.75812	3.53493	3.54576	2.80379	3.68891	3.08741	3.25952	3.04083	4.04176	3.89934	3.7554	3.90572	3.64027	3.85291	3.86344	3.36812	3.89276	2.84745	3.4743	3.81971	3.39389	4.31546	3.12006	3.34068	3.284	3.66951	3.95331	3.09407	2.26045	3.20907	2.59668	3.40311	4.04895	2.88359	1.59776	2.76788	2.07516	2.59999	2.41159	3.59409	2.19068	2.17416	2.52401	0.790583	3.51871	1.89617	3.76152	3.28093	3.448	2.61103	3.56978
ENSG00000125733	Q15642	TRIP10	-2.32039	-1.24146	-1.00006	-1.89383	-2.25781	-1.25443	-2.67039	-0.821323	-0.403855	-1.74985	-0.657324	-0.901045	-1.54571	-1.09239	-1.55503	-1.80092	-1.05816	-3.61499	-0.858495	-0.888923	-1.17652	-1.43176	-0.154955	-1.88013	-1.78135	-0.690162	-1.2217	-2.07746	-1.66507	-2.31528	-1.63097	-0.50396	-1.09359	-0.699983	-1.05065	-2.72345	0.041446	-0.575593	0.0505861	0.0958976	-0.796986	-0.217269	-1.10599	-0.317786	-1.48698	-0.347506	-1.15076	-1.89848	-0.540394	-2.0891	-0.728147	-1.20071	-0.887887	-2.36937	-3.55604	-0.31419	-0.635255	0.294704	-1.12034	-0.835198	-1.24766	-2.08489	-1.44628	-1.94903	-0.246186	-1.13644	-0.843735	0.342724	-0.876433	-0.755196	-0.600572	-0.483811	-1.40826	-0.452206	-0.364639	-0.692144	-2.31093	-0.0704173	-0.588832	0.454508	-0.697944	-0.017142	-1.05511	-1.84832	-1.62444	-1.14721	-2.1091	-0.807349	-0.688804	-1.33503	-2.11741	-1.39663	-2.24889	-2.27172	-0.166294	-0.511657	-0.814299	-1.02416	-2.4912	-3.5662	-0.804521	-3.58252	0.096426	-0.802728	1.73756	-1.68391	-0.401591
ENSG00000100815	Q15643	TRIP11	1.73874	1.33813	1.55862	1.91507	2.29511	2.20448	1.67297	1.07796	1.07237	1.63732	1.70099	0.91331	1.34465	2.27538	1.6711	1.84794	0.946703	1.0847	1.75944	1.90425	2.15666	2.50308	1.99679	1.8453	2.06451	2.03341	1.26223	0.407149	2.75945	2.02883	2.52318	2.25373	2.57943	1.91805	3.04747	1.50657	2.3658	2.57944	1.90164	2.70977	1.28045	1.85448	2.66824	1.78045	2.069	2.77569	2.82838	0.73129	2.34882	1.66501	1.25247	1.9969	1.63693	0.770348	1.43148	2.19386	1.87764	1.23514	0.464324	1.32194	2.44463	1.83183	1.44064	0.412038	2.64819	1.76669	2.38209	2.25276	1.87899	1.87338	1.91799	1.59379	1.69648	2.10978	1.97057	1.5728	1.08142	1.82096	0.889924	1.49626	0.773611	2.37173	1.4783	1.60784	1.27486	1.10281	1.62986	2.72388	1.0503	1.18067	1.67478	2.20194	0.922075	1.15928	2.07928	1.84558	1.23832	2.07311	1.60362	-0.281159	2.23129	0.766852	2.29086	1.60036	1.51681	0.771259	0.959167
ENSG00000153827	Q14669	TRIP12	4.18061	4.15136	4.1615	4.25675	4.25706	4.1474	4.04866	4.06258	4.09816	4.15809	4.27514	3.9098	4.051	4.47235	4.01773	3.93688	4.05989	4.13917	4.08139	3.92139	4.25624	4.47545	4.33409	4.36458	4.13114	4.51903	3.98005	3.28033	4.47846	4.67367	4.7443	4.43029	4.42812	4.19766	4.39931	4.01902	4.4555	4.74052	3.95693	4.73617	3.99211	4.4272	4.45298	4.28024	4.2321	4.83981	4.69377	3.87294	4.68779	4.54752	4.24537	4.19847	4.33519	3.95613	4.18572	4.73902	4.41697	4.33907	3.93405	4.10907	4.35197	4.15489	4.09214	3.67309	4.66375	4.43959	4.65476	4.72461	4.51559	4.21806	4.55591	4.52951	4.63943	4.33801	4.40478	4.43474	4.38537	4.54913	4.04138	3.86879	3.78975	4.56795	4.70808	4.50951	4.75262	4.11997	4.51892	4.71176	4.29517	4.22335	4.23824	4.99469	4.36347	4.72369	4.85742	4.52928	4.63471	4.51021	4.71737	4.27985	4.91544	4.73699	4.67845	3.9287	4.21759	4.22074	3.88893
ENSG00000071539	Q15645	TRIP13	-2.74237	-11.1987	-0.945276	-3.31311	-1.51211	-4.66344	-2.50877	-3.8219	-1.75547	-1.81031	-3.94651	-3.31928	-2.55202	-2.06687	-3.12662	-1.86138	-3.59071	-3.45338	-4.49136	-1.82568	-2.88606	-2.26866	-4.23031	-1.30398	-3.61408	-2.33369	-2.32132	-2.42943	-2.3095	-4.14549	-1.69146	-2.01871	-4.50411	-0.801223	0.2099	-1.75604	-0.211798	-2.21929	-2.42888	0.842305	-1.89707	-3.50872	-1.52875	-2.08026	-2.49337	-2.27108	-1.15891	-1.22291	-1.27118	-0.344078	-11.1987	-1.8158	-1.53286	-4.99819	-2.39766	0.219239	0.0496636	-0.695137	-1.8322	-3.08438	-4.39629	-0.5462	-3.50158	-3.10617	0.00285464	-1.12669	0.661239	-1.75705	-1.45111	-1.87237	-2.75756	-0.769375	-0.732509	-1.87405	-1.71629	-1.45573	-1.66467	0.169171	-0.505173	0.616124	-2.40842	-0.135515	-1.54492	-3.09846	-1.92162	-0.985593	-1.0741	0.0319791	-3.84118	-2.04673	-11.1987	-2.23357	-3.66702	-1.33361	-0.811571	-1.85111	-1.65172	-2.97431	-1.84504	-4.39809	-1.3204	-4.99278	-0.174738	-11.1987	-0.602552	-1.84379	-0.770168
ENSG00000103671	Q15650	TRIP4	2.17855	1.97691	2.52532	2.52728	2.51097	2.37483	2.24114	1.58186	2.3329	2.38603	2.68695	1.76509	2.24264	2.58657	2.29949	1.86431	1.62991	1.76789	2.29304	2.20656	2.13426	2.79453	2.13152	2.00737	2.17666	2.37032	1.96353	1.48273	3.13773	2.82153	2.7506	2.74728	3.08324	2.5671	3.60489	2.04438	2.98296	3.35365	1.90116	2.86005	2.17173	2.83771	2.83621	2.59892	2.69792	3.24035	2.96573	2.02963	3.09216	2.30684	1.71572	2.12811	1.97088	1.64142	1.99214	3.14244	2.89884	1.77699	1.93417	2.13837	3.03161	2.83079	2.20899	1.32015	3.04079	2.61349	2.87678	2.8029	2.52082	2.47885	2.5511	2.41312	2.81455	2.14857	2.33032	2.29903	2.23315	2.71893	2.19409	2.38423	1.91487	2.86932	2.74831	2.5823	1.97389	2.21468	1.89671	3.08934	1.50358	2.19319	1.3008	2.60051	1.39148	2.05788	2.34818	2.26883	1.63851	2.18932	2.14368	0.26475	2.61648	1.40004	3.02599	2.20987	2.45452	1.17062	1.66876
ENSG00000087077	Q15654	TRIP6	-0.332574	0.183612	0.486484	0.376086	0.98193	-0.892745	0.273275	-0.334228	-0.0686833	0.735865	-0.307646	0.088248	0.162856	0.327037	0.309585	-0.215314	-0.464229	-0.259249	-0.0914678	0.39129	0.0985519	0.513825	0.171746	0.479961	-0.295195	-0.309915	0.537666	-0.00694784	1.26118	0.169767	0.854849	-0.109923	-0.10434	0.661176	0.985898	-0.431597	0.52854	0.627388	-1.29746	1.06827	-0.194488	1.61736	0.298086	1.34726	0.221628	0.44431	0.866055	-1.04927	0.567909	-0.340333	0.121316	-0.12907	0.649308	-0.691226	-0.267138	1.03933	0.98066	-0.217754	0.366159	-0.10033	0.00443529	0.16609	-0.0667867	0.384528	1.04798	0.487499	0.986717	0.829818	0.375781	0.502034	0.149418	0.850939	0.914285	-0.227996	0.323997	0.904099	0.851935	0.890447	0.404977	1.48205	0.329441	0.552384	0.142031	-1.36123	0.20955	0.476726	1.28283	0.296083	0.382958	-0.137977	-1.43797	0.458815	-2.34545	-0.506082	-0.316287	0.0578564	-0.74192	0.154386	0.371912	-2.08236	-0.317427	-0.878207	1.44311	0.400199	0.944786	-1.34863	1.02857
ENSG00000205133	Q629K1	TRIQK	-0.454028	-0.72503	-0.70583	-0.236279	-0.157924	-0.508601	-0.2594	-1.22372	-0.958143	-1.40712	0.12685	-0.435065	-1.15042	-0.450389	-0.207757	-0.278161	-0.657073	-0.961889	-0.837128	-0.507801	-0.485669	-0.0594443	-0.404003	-0.364544	-0.538588	-0.66875	-0.808309	-1.15681	-0.275401	0.385843	0.637247	-0.353259	0.056615	-0.793172	0.860949	-0.727485	0.455248	-0.23232	-1.3488	0.22736	0.416103	-0.00657401	0.0966631	-0.463795	0.0454767	1.11244	0.207956	-0.878154	-0.537555	0.116511	0.707962	-0.184836	0.974346	-1.3496	0.266893	0.542501	0.441195	-1.19779	-0.382171	0.189641	0.823215	-0.842468	0.0337585	-0.706449	-0.0954256	-0.460067	0.427176	1.15139	0.132564	0.793093	1.53041	-1.33912	0.581906	-0.793183	0.171898	0.746353	0.100744	0.675884	-0.505488	0.146033	-1.32831	0.461177	2.06841	-0.0208361	0.203285	-0.318884	-0.364381	0.257166	1.05289	-0.463759	-0.256325	0.784889	-0.547416	-0.0558611	0.0251157	1.22937	0.157121	-1.08854	-0.0481454	-0.970349	1.03876	0.67022	0.9073	0.414737	1.28656	0.214127	-0.688134
ENSG00000123144	Q9BQ61	TRIR	5.19786	4.83316	5.28249	5.10203	5.51239	5.33423	5.43207	4.51948	4.96937	5.38579	4.95829	5.00771	5.09715	5.67073	5.0155	4.99915	5.0131	4.70451	5.17905	5.30913	5.30765	5.69485	5.55376	5.67917	5.72843	5.63334	5.31282	4.27431	5.47482	6.046	5.92088	5.54046	5.67494	5.96503	6.62988	5.47244	5.78344	5.79823	5.18837	6.04104	4.93694	5.73258	5.73673	5.69786	5.78128	5.52158	5.98179	4.86963	5.83805	5.97836	4.98645	5.25439	5.65527	4.54083	5.70507	5.67356	5.56342	5.27928	4.75799	4.72517	5.71651	5.30147	5.46766	4.72484	5.69383	5.46009	5.84352	5.93932	5.36196	5.55727	5.69818	5.23352	5.31134	5.33437	5.35015	5.41057	5.59497	5.81586	5.23071	4.94368	5.28147	5.85208	5.8264	5.05663	4.94405	5.33947	4.29347	6.09233	5.15264	4.97231	4.13353	5.41783	4.57048	4.68643	4.80792	5.53185	4.84054	5.04243	4.81913	3.62691	5.5893	4.21466	5.66084	5.38686	4.54833	4.66839	4.96554
ENSG00000043514	Q9H3H1	TRIT1	0.958166	1.14541	1.94206	2.06943	1.67781	0.949619	1.39872	0.232778	1.76106	1.26966	0.986796	1.34166	1.18549	1.61268	1.0242	0.970668	0.143372	0.800481	1.74673	1.24339	1.11356	1.67102	1.22169	1.57303	2.1897	2.31102	1.77274	-0.0130819	1.83443	1.16968	2.44435	1.59954	1.83168	1.93867	2.00691	0.983055	1.25397	1.19703	0.794469	2.44151	1.0053	1.63129	1.55155	1.56891	2.00966	1.05206	1.78234	0.0432752	1.46839	1.41531	-1.1468	1.37879	1.01387	1.20859	0.603431	1.76331	0.851679	1.68231	-0.414467	-0.00698376	0.916877	1.3009	0.232903	0.700182	1.97767	0.928652	1.70796	1.79744	1.51064	-1.09147	1.53186	1.23371	1.53358	1.00236	0.937989	1.16341	1.07453	0.510024	0.991196	1.03495	0.848895	0.723705	0.588862	1.22234	-1.33313	-0.566768	-0.94449	1.64686	1.12379	0.244722	-0.538164	1.08964	-0.554372	0.0844452	1.13011	0.735919	0.350783	0.942613	0.34983	-2.98576	0.904682	-2.00537	1.16976	1.25515	1.69006	-1.10347	0.565702
ENSG00000136932	Q9BU70	TRMO	2.42346	2.11684	2.38045	2.77522	2.59246	2.51609	2.43811	1.54474	2.49944	2.31733	2.88134	1.73898	2.14746	2.7442	2.21354	2.13218	2.33236	1.2234	2.06271	2.24429	2.25078	2.76504	2.47287	2.96282	2.56519	2.60367	2.10294	0.930032	2.71478	2.54667	2.37697	2.41743	2.69364	2.82613	3.23292	1.83899	2.99867	2.82378	2.18637	2.32499	2.30746	2.01305	2.64506	1.18879	2.74752	2.10124	2.71919	2.03449	2.59939	2.16704	2.33996	2.14649	2.13283	1.41513	2.46818	2.3902	1.60807	2.16131	0.698982	1.49547	2.75214	1.72253	1.77562	1.45654	2.10162	1.83768	2.68078	2.27942	2.13221	2.19754	2.24678	1.02271	2.24427	2.35458	1.48291	1.87607	2.20546	2.17312	1.78508	1.37638	1.37872	2.10244	1.59638	1.62653	0.644197	1.25929	-0.0189474	2.92804	1.19609	2.17074	0.204827	1.90496	1.27565	2.09785	1.6204	2.31096	1.01396	1.55408	1.84747	-0.605452	2.0825	0.606325	3.13352	2.5108	2.09569	1.46924	1.02903
ENSG00000104907	Q9NXH9	TRMT1	1.63921	1.39312	1.38925	1.90561	1.23108	1.98774	2.33774	0.743339	1.37504	2.11068	1.71086	1.28011	1.77419	2.4978	1.40938	1.95522	1.71259	1.08132	1.48359	1.7686	1.99861	2.51063	1.98973	2.16866	2.21511	1.93491	2.19041	1.25127	2.61475	1.85622	1.86956	1.59677	2.22194	2.92335	2.71519	1.97583	2.47021	2.02963	0.971775	2.75833	1.92667	2.22433	2.23314	1.92502	2.15487	1.89529	2.29659	0.290847	2.23064	1.50261	0.166915	1.70451	1.99016	1.36779	1.38149	2.05059	1.99969	1.99717	1.44395	0.314552	2.0649	2.1011	1.19792	1.9704	2.12591	1.66659	2.26815	1.83372	1.85148	1.48742	2.00197	1.60695	1.45274	1.84943	2.1561	0.975113	1.00037	1.64646	1.74577	1.48615	1.31413	2.26757	1.77221	1.22618	0.801979	1.26509	1.00663	2.43513	1.34048	1.06249	-0.223646	1.11856	0.494781	0.685549	1.26932	1.00129	0.335457	1.21832	1.40462	-1.74226	1.082	-0.175134	2.09229	1.38741	1.80033	-0.515435	1.63262
ENSG00000145331	Q8TBZ6	TRMT10A	-2.04315	-2.37727	-1.35938	-0.880059	-0.589444	-0.655094	-1.35029	-1.80565	-0.614926	-0.788402	-1.9309	-1.45285	-0.683624	-0.782347	-2.20602	-1.28665	-2.89314	-2.34127	-2.21667	-1.34771	-1.31362	-1.24724	-1.36939	-1.60271	-1.5969	-0.727794	-1.1366	-1.95192	-0.288734	-0.753838	-0.48897	-1.31867	-0.646126	-0.252426	0.133493	-1.86238	-0.716864	-2.51801	-0.560247	-0.456077	-1.51858	-1.49111	-0.606091	-1.24289	-1.47224	-0.665093	-0.551387	-1.25884	-0.130267	-0.849134	-2.34905	-2.11452	-1.66186	-4.30676	-0.528976	-0.368874	-0.52457	-1.35615	-2.71479	-2.38571	-0.619767	-1.22317	-1.30354	-4.39962	0.316895	-0.595929	-0.681467	0.144234	-0.750675	-1.65719	-1.18484	-0.0045148	-1.54537	-0.671732	-0.653672	-0.553772	-2.44804	-2.05403	-3.38451	0.442897	-2.12327	-1.0713	-2.64966	-3.97952	-1.5208	-0.147477	-3.82645	-0.207875	-5.13113	-0.76218	-4.05594	-0.871303	-1.97161	-1.89505	-0.788583	-1.41375	-2.62736	-1.27665	-0.952359	-3.7033	0.057891	-1.50241	0.111269	-0.103756	0.320583	-2.55681	-2.65176
ENSG00000165275	Q6PF06	TRMT10B	1.26711	0.895071	1.25122	2.00876	1.3436	2.09336	1.50128	0.974478	1.72546	1.74853	1.48639	1.15769	1.6401	2.34788	1.18118	1.64587	0.885053	0.590194	1.69049	1.16982	1.4814	2.2893	1.97805	1.09516	2.84108	0.834461	1.89554	0.465618	2.34029	0.911736	2.22442	0.924314	1.92421	1.97017	1.99055	1.55499	1.61995	2.26077	1.73886	1.37749	1.61536	1.77462	2.36743	1.60875	1.48871	0.946074	2.01072	-0.145126	2.16373	1.58491	-0.738755	1.44269	1.06396	0.721619	1.30457	2.2422	1.53905	1.44706	0.353519	1.09807	0.858183	1.19492	0.679236	0.594196	2.11044	1.30059	1.62998	1.69145	1.70158	0.331915	1.79927	1.33122	1.11571	1.52426	1.74161	0.663261	1.69708	1.44327	0.591572	1.6393	0.404228	2.22744	0.766572	0.712081	-0.44015	0.759439	0.171014	1.82556	-0.288304	0.537118	-0.544694	1.66159	-0.553529	-0.021541	0.960013	1.00422	0.517704	0.836627	0.516752	-1.77372	0.623666	-0.791405	1.59709	0.993081	0.446879	-0.139994	0.957054
ENSG00000174173	Q7L0Y3	TRMT10C	0.692813	1.00438	1.07602	1.71163	1.46047	1.66257	1.40318	-0.00752888	0.743134	1.68787	1.76671	0.677788	-0.317237	2.10888	0.59115	1.42107	-0.51153	0.19288	0.995333	1.95253	1.14041	1.64376	1.48091	0.858084	1.46375	0.97114	0.591392	0.483112	1.64723	0.929156	2.12873	1.65972	2.15206	1.59854	3.16014	1.39438	1.96584	1.86311	1.76858	2.97952	1.01623	0.923468	2.47217	1.83249	1.87794	2.16479	1.51003	0.0702898	1.64273	0.751421	-1.1353	1.04515	0.551092	-0.0142963	1.60197	0.482482	2.08466	1.21938	-2.49778	0.700602	1.99789	0.916023	1.03153	0.504809	2.11547	0.939591	1.70176	1.29387	1.52153	1.18775	1.02834	1.77297	1.25236	1.88033	1.55968	0.780207	0.689694	1.53655	0.487802	1.53114	0.504147	1.2199	0.561733	1.08486	-0.200245	0.192257	-1.03247	2.64702	-0.611286	0.603481	-1.26277	1.22338	-0.436329	1.03986	1.27277	1.33517	0.510111	1.63669	1.06832	-1.49282	1.02661	-1.28725	1.90982	0.85855	1.312	-0.122357	0.974468
ENSG00000066651	Q7Z4G4	TRMT11	0.787541	0.645576	1.28127	0.959939	1.51518	1.42593	1.31859	0.27478	0.363571	1.62181	1.25596	1.20849	1.27524	1.82048	0.85769	0.415736	1.05447	0.883194	1.32563	1.26125	1.32134	2.22029	1.77734	1.79944	1.03098	1.49404	1.00628	-0.746992	2.22118	0.771914	2.42979	1.27094	1.86367	2.11313	2.52707	1.19671	2.06643	2.1365	0.879419	1.83142	0.642936	1.17431	1.81258	1.49163	2.43116	1.45244	2.05154	-0.555843	2.41187	1.32277	-0.0627846	0.423418	1.11793	0.293877	0.588877	1.37332	1.38952	1.62594	0.843357	-0.0215375	1.16528	1.51457	0.5967	0.100919	1.74556	2.03725	1.74889	1.6454	0.174593	0.477773	0.701947	1.26222	1.51902	0.750843	1.30521	0.947278	1.21605	0.325617	0.635715	1.02039	-0.421366	1.54847	0.574309	0.84532	-0.431119	0.619625	-0.22271	2.06033	-0.444624	1.55168	-1.03767	1.04268	-0.269592	1.0695	1.5461	0.873319	-0.54775	0.425737	0.608184	-3.99382	0.56831	-1.43606	2.21087	1.08451	2.216	-0.980684	0.46372
ENSG00000173113	Q9UI30	TRMT112	2.6331	2.41978	2.96044	2.7032	2.91543	3.11072	2.84817	1.76066	2.65422	2.7786	2.38514	2.32985	2.76583	3.11526	2.64352	2.51599	2.66281	2.19518	2.98393	2.51883	2.95982	3.235	3.68408	3.16594	3.26485	2.98464	2.89469	2.0616	2.84145	3.08372	3.24549	3.05526	3.27168	3.48307	4.50007	2.4731	3.91902	3.35236	3.14235	3.80807	3.17709	3.21577	3.57066	3.52119	3.6234	2.92365	3.99361	2.07734	3.54339	3.10866	2.84429	2.41327	3.51578	2.6215	3.43111	3.84501	3.257	2.85053	2.49369	2.60684	3.60492	2.49885	2.8836	2.22971	3.66103	3.08156	3.55536	3.79195	3.04804	3.71636	3.33948	3.24158	3.26594	3.12976	3.29242	2.92213	3.04995	3.47852	2.6845	2.81148	2.6428	3.77295	3.00635	2.32566	2.31628	3.10826	1.18217	3.58919	2.11464	2.72623	2.22417	2.818	1.66647	2.09428	2.074	3.11957	2.45531	2.81546	2.17757	1.04292	2.99554	1.02653	3.12609	3.25201	2.75054	2.41498	2.36048
ENSG00000183665	Q53H54	TRMT12	0.672388	0.700287	1.98663	1.43501	1.0975	1.39163	0.957121	0.103127	1.36833	0.857871	1.51323	0.809608	1.185	1.67928	0.801403	0.555308	1.3351	-0.972879	1.9133	1.29802	1.34518	1.89415	1.92389	1.62766	1.57459	1.55986	0.823116	0.229619	1.46864	2.03972	1.65474	2.04939	1.87444	1.91322	2.33986	0.368115	1.13581	2.00372	0.427369	1.63376	0.297295	1.76791	2.277	1.5284	1.69935	0.337619	2.45081	-0.126964	1.88872	0.88325	0.236929	1.84386	1.03094	0.802972	1.53228	1.98516	1.69132	1.06725	0.584523	0.691835	2.05986	0.0647279	0.103253	-0.913807	1.57042	1.17137	1.47565	1.61764	0.661231	0.453206	2.43435	0.189252	0.725962	1.82235	1.81346	0.587098	1.26663	1.1759	1.02288	0.937634	0.614891	1.06015	0.901216	0.623291	0.00983887	0.302951	-1.92034	2.03485	-0.537272	0.299391	-1.34487	0.959916	-0.25544	0.735769	0.12107	1.17306	0.0456513	0.57102	-0.0427067	-0.0987233	0.774967	-0.940295	1.69882	1.16192	0.744969	0.4095	0.757805
ENSG00000122435	Q9NUP7	TRMT13	1.63829	1.1849	1.72291	1.4954	1.70839	1.73512	1.24992	0.931643	1.32853	1.67283	1.52931	1.10337	1.22929	1.76851	1.47731	1.24323	1.01971	0.597939	1.16234	1.76434	1.7016	1.92259	2.28439	2.07922	1.48519	1.355	1.02127	0.188918	2.55969	1.60575	2.15025	1.65119	1.98096	2.67178	3.06451	1.32795	2.54802	2.16257	1.69252	2.31978	0.81163	1.59107	2.32752	0.424694	2.00224	1.2113	2.31101	-0.00616469	1.93363	0.340712	-0.130097	1.36903	1.0052	0.875554	1.19138	1.73395	0.802353	0.726307	0.173163	1.01728	2.0194	1.37025	0.920275	0.480957	2.14253	1.80881	1.4888	1.8737	0.605263	0.52935	1.27112	1.68428	1.34415	1.43214	1.42915	0.590659	-0.296315	0.612622	0.632622	0.526309	0.180822	1.4263	1.2382	0.266367	-0.0512502	0.476331	-0.0491448	2.03859	-1.15724	1.0087	0.973618	1.15333	0.536475	0.15045	1.1422	1.10154	-0.0104467	1.48756	0.488016	-2.81533	0.895995	-1.64115	2.00171	0.657527	1.4038	-0.738492	0.701854
ENSG00000121486	Q7Z2T5	TRMT1L	1.93941	1.84861	1.7495	2.34973	2.0419	1.92376	1.92064	1.33934	1.84378	1.74332	2.31146	1.44858	2.0472	2.21145	1.34828	1.56933	1.65584	1.62052	2.20068	1.97827	1.67983	2.77791	2.3502	2.72032	2.17117	2.08404	2.07936	0.98648	2.31148	2.2151	2.89861	1.97731	2.27468	2.10223	3.04276	1.71546	2.17479	2.76325	1.78035	3.34367	1.60855	2.38531	2.73242	2.33067	2.30529	2.91013	3.10038	1.37212	2.76788	3.14457	1.8927	1.55895	2.17127	0.917585	2.25439	3.04679	2.67354	1.72607	2.18347	1.88489	2.69413	2.38698	1.74541	1.56434	2.5597	2.88622	2.87713	2.98407	2.85454	2.30346	2.39848	2.59075	2.9862	1.64974	2.40121	2.61082	1.71028	2.29218	1.5083	2.63647	1.18766	3.12931	2.28045	2.37646	1.68956	2.41692	1.79857	2.49596	2.65897	1.94708	1.85853	2.38405	1.34309	1.26419	2.17279	1.71711	1.77928	1.70341	1.34721	1.63065	2.35786	1.50229	1.72912	2.22632	2.76379	1.66874	1.6293
ENSG00000099899	Q8IZ69	TRMT2A	2.49978	1.65509	2.36842	2.449	2.06852	2.43309	2.44164	1.20475	2.26919	2.48137	1.79633	1.99574	2.24397	2.74862	1.99883	2.33933	2.00218	1.77764	2.30595	1.92446	2.13802	2.74367	3.24009	2.71978	2.68318	2.63787	2.68286	1.22014	2.97575	2.34721	2.91568	2.30963	2.77847	3.09617	3.14783	1.87988	3.13534	2.61191	1.93681	3.24802	2.08356	2.79725	2.64875	2.61052	2.51848	2.07916	2.7619	0.428706	2.99416	2.28015	1.27807	2.26448	1.65067	2.13124	2.42177	2.82381	1.9559	2.59403	1.67404	1.07787	2.31876	2.6202	1.53332	2.0738	2.89969	2.10204	2.31983	2.96397	1.78497	1.80733	2.53212	2.12335	2.3135	2.20432	2.67726	2.03186	2.21692	2.10596	1.69305	1.64561	2.09669	2.45643	1.51378	1.78611	0.445302	1.23722	-0.229457	2.60467	1.40488	2.09383	-0.0616947	1.69646	1.43743	1.47995	1.96351	1.899	0.835801	1.72429	1.43881	-1.31651	1.99597	-0.844252	2.66994	2.26634	1.82692	-0.0459408	1.26193
ENSG00000188917	Q96GJ1	TRMT2B	2.40564	2.06506	2.04805	2.31749	2.31337	2.53406	2.75942	1.70966	2.4762	2.64365	2.57051	2.05674	2.33347	3.12822	2.28516	2.17107	2.04707	1.46773	2.21395	2.2105	2.48645	2.86255	2.69966	2.518	2.81999	2.62522	2.38512	1.20168	2.78511	2.72195	2.32829	1.91214	2.70354	2.86794	2.90914	2.17756	2.96897	2.86622	2.05255	2.56752	2.41117	2.70593	2.50414	2.02224	2.28124	2.04605	2.70725	-0.20991	3.07207	2.27478	0.567027	1.84522	1.5815	1.34903	2.54065	2.41705	1.92279	2.01234	1.58283	1.47766	2.2232	2.70427	1.19463	1.94878	2.70432	2.26921	2.39452	2.38943	2.18393	1.63817	2.33597	1.25497	2.13188	2.0925	2.2055	1.61797	1.84615	1.99979	1.61212	2.29051	1.61012	1.67616	1.54575	1.37163	0.561017	1.43437	0.487194	2.33551	1.21033	2.13227	0.953808	1.69136	1.2873	0.979795	1.5543	1.80031	1.08952	1.35681	1.11202	-1.34962	1.72306	0.323713	2.22182	2.39628	2.2677	0.288554	1.72918
ENSG00000155275	Q8IYL2	TRMT44	1.031	-0.082837	0.865143	1.01191	0.973672	1.3225	0.674216	0.280979	0.947139	0.860294	1.01413	0.557304	0.802798	1.7007	0.750705	0.860374	0.551385	-0.0125181	1.09168	0.35606	1.05095	1.19599	1.8006	0.747122	1.60085	1.52312	1.1552	-0.713241	1.35145	0.916108	1.47459	1.29441	1.05106	1.64104	1.82171	0.526711	1.69395	1.46784	1.29595	1.53194	1.23122	1.23729	1.50861	1.34822	1.41923	0.717175	1.86187	-0.855875	1.35721	0.608246	-0.736907	1.19985	0.181027	0.659177	1.61101	1.10137	0.962772	1.33851	-0.327011	-0.206743	0.830967	0.743686	0.800408	0.499185	1.44127	0.942269	0.908527	1.40149	1.33674	-0.844736	0.418704	0.992668	0.412247	0.443839	0.864821	0.10345	0.45316	1.03218	0.251192	0.498453	0.706231	1.0684	0.283579	0.701812	-1.13391	-0.140494	-1.6514	0.972946	-0.0364447	0.60604	-0.882485	0.470705	-1.14783	-0.577733	0.355504	0.172414	-1.01566	0.341019	0.158919	-2.43957	-0.0331252	-2.22172	0.970277	0.583041	0.279278	-0.641092	0.401035
ENSG00000126814	G3V494	TRMT5	-1.2527	-1.17237	-1.23559	-0.825672	-1.07464	-0.711657	-0.330866	-1.33676	-1.54039	0.135314	-0.310659	-1.19424	-0.424815	-0.482931	-1.69233	-0.080834	-1.5736	-0.814572	-1.18142	-0.919229	-0.903985	-0.778098	-0.0605547	-0.522576	-1.49024	-0.765265	-1.41547	-1.668	-0.988844	-0.440615	-0.784881	-0.375826	-0.287807	-0.156995	-0.126233	-0.849517	-0.988341	-0.0408325	-0.408293	-0.0977195	-1.57527	-0.799795	-0.0372583	-0.833228	-0.266533	-0.862948	-0.0820494	-2.63598	-0.297171	-1.02114	-1.72865	-1.05365	-1.40333	-1.78679	-0.270137	-0.747209	-1.06329	-0.635627	-1.92502	-0.766004	-0.179006	-1.01693	-1.18473	-1.32813	-0.118007	-0.219683	-0.667675	-0.0572748	-2.39087	-1.89816	-0.853119	-0.736347	-1.03129	-1.13748	-1.03201	-1.13363	-1.56493	-0.36355	-3.76284	0.180012	-1.3508	-0.450153	-2.02956	-1.90487	-1.3521	-1.81452	-1.21099	-0.529648	-2.20336	-2.13967	-4.43427	-0.410505	-1.35092	-1.68905	-1.31882	-1.11451	-1.86987	-0.992468	-0.871525	-5.07515	-1.41301	-2.87933	0.0354107	-1.66583	0.134844	-1.61498	-1.03245
ENSG00000089195	Q9UJA5	TRMT6	1.39757	0.571231	0.996331	1.56562	0.903965	1.11884	1.18436	-0.329893	0.672416	0.839839	0.913517	0.719236	0.359843	1.6113	0.48388	0.5543	1.17513	0.1184	1.05393	0.834717	1.24704	1.19824	1.82305	1.16436	1.50306	1.50917	1.05034	-0.236927	1.33062	0.846408	1.78652	1.30005	1.37441	1.46343	2.46553	0.904448	1.94552	1.9598	1.48304	1.85025	0.781532	1.2069	2.06646	1.88543	1.74029	1.42254	2.1299	-0.0456927	1.92262	1.5942	-1.28844	1.51872	1.21352	0.73031	1.42123	1.99637	1.3234	1.1785	-0.0443014	0.825747	1.52831	0.36837	0.281416	0.327577	1.32188	-0.212345	1.83542	2.66694	1.43207	0.320976	2.12306	1.20898	1.21736	1.58323	0.675125	0.890876	0.964907	1.66879	1.0973	0.978494	0.646659	1.46354	1.90095	1.00798	0.201026	0.464682	-0.0956206	0.88531	-0.290419	0.235479	-0.762073	1.70849	0.764079	0.352907	1.35052	1.14942	-0.153024	0.874795	0.815335	0.411249	1.91516	-1.0962	2.47305	1.51019	1.18626	-0.608162	0.974173
ENSG00000166166	Q96FX7	TRMT61A	0.716646	0.282596	1.13806	1.21418	0.686241	1.16245	1.46165	-0.0452574	0.434378	0.788145	0.272808	0.516286	0.229597	0.95922	0.124896	0.336606	-0.208624	-0.0962114	1.12772	0.898256	0.189373	0.262048	1.32545	1.22789	0.91185	0.55935	1.3021	0.0712691	1.11396	-0.429731	1.56305	0.927306	1.4809	1.44308	1.22492	0.27632	1.41396	0.963381	0.70902	1.95868	0.826775	1.14893	1.27352	1.59421	0.644395	0.821318	1.70863	-2.4019	0.761613	0.747426	-0.532586	1.60316	0.815986	-0.0690922	0.547711	1.35976	0.52475	0.734573	-0.370793	0.59596	0.686134	0.594141	0.662417	0.0299877	0.515474	0.165362	1.18381	1.3454	0.562926	-0.540195	0.964382	-0.000923243	0.609338	1.13926	1.23013	-0.178355	-0.162497	-0.237275	0.372234	0.297632	0.392583	0.519646	-0.627272	0.496978	-0.781995	0.417522	-1.58464	0.675093	-0.00809107	-0.492485	-2.62058	-0.509741	-0.725578	-0.970645	-0.211644	0.16254	-0.511893	-0.100658	-0.120758	-4.2573	-0.502116	-3.86179	0.77311	1.084	-0.0469579	-1.53332	-0.214602
ENSG00000171103	Q9BVS5	TRMT61B	1.6606	1.12642	0.730742	1.09781	1.27861	1.86813	2.1129	0.049925	1.08563	1.75247	1.2288	0.637228	1.48472	2.20825	0.883014	1.34388	1.0018	-0.444241	1.57257	1.11151	1.44614	1.87825	2.25082	2.04138	1.81458	1.66504	1.43151	-0.0546312	2.09445	1.22106	1.26896	1.6587	1.76609	2.36846	2.24449	1.84158	0.995099	2.12472	1.36027	0.897605	0.478404	1.89131	2.13623	0.709834	2.15343	1.10344	1.95395	-1.16688	1.71235	1.12574	-0.773585	1.41505	-0.740827	0.681643	1.71339	1.59606	1.176	1.78427	0.373509	0.366228	1.84249	1.79273	1.37136	1.26598	1.95502	1.66434	1.21631	1.35525	1.84204	0.432784	0.83827	1.36995	0.907071	0.653375	1.39607	-0.0792913	0.31892	0.52083	0.204453	0.948879	1.38076	1.17089	0.023975	1.01077	0.676108	0.876196	-0.741005	1.63111	-0.0568583	0.4805	0.349264	0.829197	-0.880847	0.679939	1.14979	1.10913	-2.85391	0.620944	0.83847	-10.4066	0.236538	-0.759186	1.78684	1.04357	2.06328	-0.0528509	-0.147925
ENSG00000250305	Q9P272	TRMT9B	-13.2414	-3.89925	-6.67432	-4.94232	-5.1363	-13.2414	-4.96537	-4.54791	-4.60399	-4.85089	-5.98923	-3.55903	-6.58399	-6.42127	-5.16934	-13.2414	-4.63713	-7.06768	-6.53408	-5.67033	-6.5047	-5.30843	-3.96035	-13.2414	-5.65681	-13.2414	-3.51741	-7.2598	-6.34313	-4.19638	-2.73518	-5.37963	-3.97353	-4.57842	-4.73627	-5.01839	-13.2414	-6.25346	-6.46172	-3.78367	-13.2414	-6.54447	-3.83415	-3.63829	-5.53264	-4.72786	-4.20027	-6.57472	-2.79977	-3.70756	-5.41116	-5.66048	-2.99122	-13.2414	-13.2414	-13.2414	-4.19256	-3.58506	-4.87274	-13.2414	-2.12942	-4.28735	-4.32589	-2.24659	-3.12664	-6.32866	-5.41988	-4.53536	-4.07796	-13.2414	-5.38317	-13.2414	-3.09691	-4.91453	-2.66055	-4.2343	-4.92719	-3.53533	-6.70309	-0.638272	-5.03448	-3.39973	-4.39366	-5.72352	-4.96202	-4.0271	-3.25419	-5.58912	-6.87513	-13.2414	-6.79166	-4.53875	-13.2414	-13.2414	-2.39516	-6.46776	-13.2414	-6.59238	-5.68961	-5.12668	-5.67894	-5.46363	-6.52628	-4.16754	0.626907	-3.88651	-1.98327
ENSG00000100416	O75648	TRMU	0.646246	0.755467	0.857919	1.18107	1.47183	1.50207	1.25104	0.122668	0.898892	1.3993	1.16487	0.48237	1.30572	1.74695	0.760651	1.09611	0.87947	0.333043	1.15291	0.998487	1.01568	1.79544	1.34161	1.59734	2.04854	1.3923	1.27686	0.0625248	1.86012	0.673064	1.48489	0.528789	1.72091	1.74759	2.11014	0.537768	1.48939	1.33557	1.05907	1.59318	1.32338	1.44725	1.187	0.62538	1.32177	1.23073	1.33095	0.147908	1.81255	1.53392	-0.253726	0.597495	0.79857	0.315324	0.821889	1.88888	0.610814	1.10672	0.298266	-0.210613	0.813513	0.958747	0.49006	0.484818	1.53606	0.73219	1.40213	1.00421	0.453564	0.939354	1.08908	0.234014	1.23142	0.451878	0.8959	0.627889	0.629255	1.11029	0.815306	1.12907	0.936617	0.750554	-0.198247	-0.143832	-0.253541	0.385406	-0.485846	0.839125	0.43696	0.451098	-0.575676	0.151475	-0.104001	0.165251	0.377023	0.49503	0.0640036	-0.0192714	-0.533465	-2.55889	0.404941	-1.39058	1.69219	1.36917	1.38221	-0.410013	0.376856
ENSG00000180098	Q9NX07	TRNAU1AP	0.75903	0.380067	0.600852	1.04874	0.873234	1.0894	1.70359	-0.0187707	0.966575	1.34899	1.29162	1.23154	1.00137	1.61805	0.840074	0.701855	0.649616	0.0715748	0.803879	0.921798	0.833529	0.700471	0.691744	0.878061	0.960479	1.84664	0.399844	0.128085	1.2695	0.853142	1.731	-0.531072	1.58096	1.5067	2.29322	1.18098	1.85252	0.928236	0.684303	0.868658	1.2307	1.39815	1.53929	1.20194	1.06016	1.5585	1.60813	0.0849521	1.42539	1.88163	-0.743201	0.853708	0.359533	-0.339255	1.53259	1.34132	1.08249	0.764988	0.552779	0.0497836	1.56268	0.936015	0.513342	0.136413	1.70488	1.80108	1.60726	1.10247	1.66354	0.56579	1.07786	0.249315	1.39651	1.41253	0.556094	0.559566	1.2043	1.64471	0.602808	0.0505607	0.428021	1.80282	0.324386	0.942323	0.292173	0.663365	-0.0555505	1.67822	0.574633	0.79036	0.168224	1.37836	0.475642	0.126131	0.718869	1.01374	-0.0712799	0.651929	0.741982	-0.438626	1.08023	-0.381049	1.82655	0.701007	1.34296	-0.951231	0.36807
ENSG00000253368	Q6NT89	TRNP1	-2.88897	-2.80904	-10.3494	-4.03662	-10.3494	-10.3494	-0.491497	-2.39053	-10.3494	-1.95887	-10.3494	-10.3494	-10.3494	-3.52925	-10.3494	-10.3494	-2.74142	-4.17566	-3.64206	-10.3494	-3.61269	-10.3494	-2.38679	-10.3494	-1.18484	-1.48439	-1.79319	-10.3494	-3.45111	-0.305733	-10.3494	-10.3494	-0.497327	-10.3494	-1.0386	-1.71255	-3.25948	-10.3494	-0.99572	-10.3494	-10.3494	-2.65942	-10.3494	-2.549	-2.05796	-1.83584	-3.30006	-10.3494	-10.3494	-10.3494	-1.9363	-2.76847	-2.09565	-3.15874	-10.3494	-10.3494	-3.61162	-2.01229	-10.3494	-10.3494	-2.55347	-1.8094	-4.22341	-2.25688	-3.22555	-10.3494	-10.3494	-10.3494	-3.17841	-1.24509	-10.3494	-3.36909	-10.3494	-1.02476	-3.66229	-2.92164	-2.03517	-2.22483	-10.3494	-1.99001	-10.3494	-10.3494	-2.49851	-0.667709	-3.06537	-2.45337	-3.67137	-10.3494	-3.98311	-10.3494	-1.59098	-1.64673	-10.3494	-10.3494	-2.95476	-10.3494	-10.3494	-1.71118	-1.48029	-10.3494	-0.985024	-2.57161	-10.3494	-10.3494	-0.337754	-10.3494	-10.3494
ENSG00000072756	Q96Q11	TRNT1	1.5639	1.34564	1.42142	1.76745	1.77682	2.0286	1.51381	1.06088	1.51722	1.62864	1.62131	1.21241	1.83458	1.98769	1.44534	1.50426	1.58992	0.877456	1.95007	1.83066	2.00078	2.0962	1.84021	2.02811	1.89597	1.93794	1.51596	0.502961	2.4982	1.92569	2.44695	1.8449	2.30913	2.03802	2.64182	1.50284	2.04284	2.75297	1.32802	2.4728	1.55597	1.8294	2.42225	1.35542	1.9371	1.91396	2.40719	0.72859	2.6801	1.77431	-0.00666526	1.45681	1.64057	0.458597	2.45876	2.17149	1.64825	1.94472	1.07785	0.88321	2.28946	1.88849	1.41392	0.648837	2.37005	1.40977	1.87911	2.11966	1.68765	1.51879	1.76264	1.28779	1.88224	1.56481	1.57013	1.59975	1.47887	1.62841	1.15137	1.43106	0.746357	1.99414	1.33575	1.51208	0.0880118	1.43418	0.691138	2.56241	0.727423	1.52806	0.752178	1.37936	0.670418	0.805394	1.74503	1.88375	1.05412	1.82611	1.07087	-0.794749	1.49219	-0.12073	2.07014	1.86093	1.98674	0.354941	1.15469
ENSG00000067445	Q12816	TRO	-5.64583	-5.56633	-12.1144	-5.80164	-1.84346	-3.26974	-5.41406	-3.74197	-2.15724	-5.30028	-12.1144	-4.235	-2.66194	-2.98259	-3.04503	-5.35096	-3.92394	-5.94068	-3.09624	-2.96344	-3.38789	-2.86305	-3.56877	-1.76069	-4.52981	-4.24632	-3.23705	-3.15292	-3.22523	-2.2632	-1.73362	-2.44971	-12.1144	-4.0346	-5.59741	-3.47756	-2.03379	-2.551	-3.02333	-3.39227	-2.55014	-3.10671	-2.70715	-12.1144	-2.60322	-12.1144	-12.1144	-12.1144	-3.40732	-4.16164	-4.28417	-3.53726	-4.44327	-4.34209	-12.1144	-12.1144	-2.80298	-2.45806	-5.322	-4.58247	-3.00046	-5.15165	-4.9988	-0.939103	-12.1144	-2.62671	-5.28651	-4.98643	-2.62954	-4.58984	-5.24997	-12.1144	-4.96101	-5.36353	-3.43785	-3.36977	-12.1144	-3.98985	-12.1144	0.633094	-3.10222	-2.85691	-5.2573	-12.1144	-12.1144	-12.1144	-5.43639	-2.6599	-12.1144	-12.1144	-12.1144	-5.71989	-5.57497	-4.2447	-1.91979	-12.1144	-3.97927	-5.46538	-12.1144	-12.1144	-5.54432	-12.1144	-5.39929	-12.1144	1.70328	-4.17088	-4.84747
ENSG00000135451	Q12815	TROAP	-0.373641	-0.909612	-1.47487	-1.88365	-1.66355	-2.50545	-2.66021	-1.52102	-1.13016	-1.54725	-1.78361	-2.15246	-0.70616	-2.53959	-1.16671	-1.27674	-1.7477	-0.610709	-0.955153	-2.19915	-2.30235	-1.25182	-1.80642	-3.45088	-0.187461	-1.48667	-1.09614	-0.866955	-1.87699	-1.98371	-3.4239	-0.172007	-0.968023	-0.574394	-0.941005	-0.0159053	-1.09973	-2.37073	-1.77437	0.369027	1.05381	-0.858801	-0.681068	-1.0956	-0.740449	-1.25424	-1.72493	-0.449025	-4.22111	-3.39735	-0.940207	-0.86885	-0.437401	-1.26117	-0.551522	-0.484491	0.232524	0.375252	-1.24754	-1.5025	-0.97466	-1.58995	-1.65824	-0.939912	0.223248	-0.863427	0.41963	-1.23119	-1.01814	-0.188918	0.502275	-0.380569	-2.61853	-2.02549	-2.08978	-1.34441	-0.817076	-0.770364	0.494915	-0.672335	-0.446892	-1.50844	0.249847	-1.37925	0.416883	-1.2889	0.443434	-0.704119	-1.5404	-1.08405	-1.00897	0.551084	0.383599	-0.116756	0.621237	0.0546667	-0.34495	-0.392883	-0.22043	-0.607492	-0.624523	-1.35512	0.743853	-3.59417	1.1198	-0.241885	-0.921604
ENSG00000104321	O75762	TRPA1	-5.5711	-3.50321	-12.0397	-4.15411	-3.93458	-12.0397	-12.0397	-5.65424	-12.0397	-12.0397	-12.0397	-4.16028	-12.0397	-12.0397	-12.0397	-12.0397	-12.0397	-5.86596	-4.33928	-5.46104	-2.99192	-5.10082	-12.0397	-12.0397	-3.45885	-12.0397	-3.89725	-12.0397	-12.0397	-4.98649	-12.0397	-12.0397	-12.0397	-4.95456	-12.0397	-12.0397	-12.0397	-12.0397	-12.0397	-12.0397	-3.05943	-12.0397	-1.95515	-12.0397	-5.32404	-4.10913	-3.99581	-5.373	-12.0397	-4.08691	-12.0397	-12.0397	-12.0397	-12.0397	-12.0397	-12.0397	-5.30191	-2.70482	-5.24728	-4.50774	-12.0397	-12.0397	-5.91371	-2.62842	-4.91584	-4.13294	-3.22134	-1.92076	-12.0397	-12.0397	-12.0397	-12.0397	-12.0397	-12.0397	-12.0397	-12.0397	-12.0397	-12.0397	-12.0397	-1.3619	-5.81819	-12.0397	-12.0397	-12.0397	-12.0397	-5.13762	-5.36166	-12.0397	-12.0397	-12.0397	-12.0397	-12.0397	-12.0397	-5.74265	-2.06725	-12.0397	-12.0397	-12.0397	-12.0397	-12.0397	-12.0397	-12.0397	-12.0397	-12.0397	0.140788	-5.66944	-1.08098
ENSG00000144935	P48995	TRPC1	-1.58166	-0.502001	-1.60758	-1.51702	-1.93362	-1.77709	-0.763075	-3.24775	-1.66302	-1.64758	-0.67634	-1.57563	-2.16772	-0.00506384	-2.13645	-1.284	-2.01777	-4.45649	-1.60341	-1.24828	-0.726396	-1.52189	-1.07746	-1.91792	-1.4569	-0.435746	-2.06591	-2.0747	-1.41091	-1.99112	-1.3768	-2.76152	-0.768909	-2.9572	-1.65815	-1.52622	-0.218445	-1.05774	-0.393657	-1.67761	-0.472233	-1.93548	-1.07659	-2.82304	-0.273924	-1.88651	-0.67417	-11.6202	-0.593941	-1.35016	-4.78362	-2.2373	-2.9526	-1.97822	-1.01412	-3.65644	-3.30649	-0.827318	-1.83922	-1.77257	-1.02249	-1.66759	-2.70467	-1.53165	-0.599143	-2.39513	-1.99587	-2.17856	-1.13632	-4.09562	-2.18114	-1.06544	-2.153	-1.42211	-1.9454	-3.61028	-2.30824	-2.91239	-5.08187	-1.67878	-3.41327	-2.77694	-2.18852	-2.7851	-4.33617	-2.14326	-3.36663	-0.652442	-4.26268	-5.04057	-1.86345	-4.23428	-4.08853	-3.33698	-1.42557	-2.53521	-11.6202	-1.81407	-5.06073	-4.8196	-2.25583	-11.6202	-1.91713	-1.28485	-1.02406	-3.67666	-2.36029
ENSG00000138741	D6R902	TRPC3	-2.71305	-3.95012	-2.61369	-11.4905	-4.38014	-4.95523	-3.79707	-3.53162	-11.4905	-2.68599	-11.4905	-3.61107	-4.83305	-11.4905	-11.4905	-11.4905	-3.8825	-11.4905	-11.4905	-11.4905	-2.76395	-4.55161	-3.52787	-11.4905	-2.32593	-11.4905	-3.34803	-3.9392	-3.59825	-2.12407	-2.98127	-4.62251	-4.7959	-2.82748	-1.81762	-3.26746	-11.4905	-2.92516	-4.71078	-2.03274	-4.50167	-2.48278	-4.39667	-2.69332	-2.78516	-4.55401	-2.86346	-11.4905	-2.78339	-11.4905	-2.6634	-2.59215	-3.81934	-11.4905	-1.36946	-2.52961	-4.7527	-4.14892	-4.69806	-2.15676	-11.4905	-2.53641	-2.21305	-1.59438	-1.79031	-4.57772	-4.66258	-3.36766	-2.0056	-11.4905	-11.4905	-11.4905	-11.4905	-4.7396	-11.4905	-4.06273	-4.75218	-11.4905	-4.95215	-0.812688	-2.9626	-2.64723	-1.32268	-11.4905	-11.4905	-4.58841	-11.4905	-1.67385	-5.1242	-11.4905	-11.4905	-11.4905	-11.4905	-11.4905	-0.644222	-11.4905	-11.4905	-3.84865	-11.4905	-11.4905	-2.61066	-11.4905	-11.4905	-11.4905	1.32732	-4.12898	-2.23057
ENSG00000133107	Q9UBN4	TRPC4	-11.4389	-4.89083	-4.87183	-3.55333	-11.4389	-11.4389	-4.73856	-11.4389	-11.4389	-11.4389	-11.4389	-4.55339	-11.4389	-11.4389	-4.94113	-3.68212	-11.4389	-11.4389	-11.4389	-11.4389	-11.4389	-11.4389	-11.4389	-11.4389	-11.4389	-11.4389	-2.88271	-11.4389	-11.4389	-11.4389	-11.4389	-11.4389	-11.4389	-4.35379	-11.4389	-11.4389	-11.4389	-11.4389	-11.4389	-2.71677	-11.4389	-11.4389	-3.3504	-11.4389	-11.4389	-11.4389	-11.4389	-11.4389	-3.31506	-11.4389	-11.4389	-11.4389	-11.4389	-11.4389	-11.4389	-11.4389	-11.4389	-3.10182	-2.33502	-4.8992	-11.4389	-4.47615	-11.4389	-1.35037	-4.31507	-4.52616	-11.4389	-11.4389	-4.26793	-11.4389	-11.4389	-11.4389	-11.4389	-11.4389	-11.4389	-4.01117	-11.4389	-1.99553	-11.4389	-1.49751	-2.64865	-3.17906	-11.4389	-11.4389	-11.4389	-4.53685	-11.4389	-11.4389	-11.4389	-11.4389	-11.4389	-11.4389	-11.4389	-11.4389	-1.46648	-11.4389	-11.4389	-11.4389	-11.4389	-11.4389	-11.4389	-11.4389	-11.4389	-11.4389	1.15652	-5.06867	-4.17197
ENSG00000100991	Q8TEL6	TRPC4AP	4.2905	4.46758	4.32499	4.54632	4.81812	4.38789	4.41779	3.61079	4.47209	4.59648	4.61661	4.35978	4.40032	4.90053	4.30785	4.38707	4.46588	3.97974	4.53175	4.25514	4.57047	5.02535	4.86317	4.89735	4.92568	4.60627	4.70285	3.46434	5.10107	5.09689	4.96178	4.68778	4.78139	4.92783	5.08307	3.77638	5.09957	5.31017	4.50764	4.95374	4.62131	5.20951	4.90012	4.97339	4.48768	5.27111	5.04526	4.26478	5.28372	5.35801	4.64695	4.10182	4.74707	3.45516	4.46236	5.26775	4.94611	4.79966	4.93226	3.93522	4.65175	4.95261	4.52032	4.29749	5.10678	5.16837	5.10068	5.1878	5.34757	4.99351	4.904	4.69038	5.15009	4.53264	4.73803	4.78698	4.49474	4.97274	4.42619	4.50791	4.17342	4.9535	4.92507	4.54623	3.79566	4.79631	4.07903	4.94392	5.13293	4.46794	2.091	4.31792	3.28114	4.21357	3.76416	4.34412	3.66845	3.87728	4.11328	2.15745	4.4554	3.57682	5.36075	4.81426	4.72189	3.63605	4.66045
ENSG00000072315	Q9UL62	TRPC5	-3.45621	-4.37218	-5.34545	-3.29243	-3.80742	-11.9125	-4.21913	-4.53574	-11.9125	-11.9125	-11.9125	-5.02701	-11.9125	-11.9125	-5.41474	-5.14908	-11.9125	-11.9125	-11.9125	-11.9125	-5.17582	-11.9125	-11.9125	-11.9125	-11.9125	-11.9125	-2.77264	-4.94238	-11.9125	-11.9125	-11.9125	-4.05075	-5.21796	-11.9125	-11.9125	-11.9125	-11.9125	-11.9125	-4.13942	-1.77749	-11.9125	-3.63993	-3.82402	-11.9125	-11.9125	-11.9125	-11.9125	-11.9125	-11.9125	-11.9125	-11.9125	-4.3316	-4.24139	-11.9125	-11.9125	-11.9125	-3.18493	-2.57766	-3.54386	-11.9125	-11.9125	-3.95556	-5.78655	-2.50126	-11.9125	-11.9125	-4.091	-3.78972	-3.16328	-11.9125	-11.9125	-11.9125	-11.9125	-11.9125	-11.9125	-4.48478	-11.9125	-11.9125	-11.9125	0.902079	-5.69103	-11.9125	-11.9125	-11.9125	-11.9125	-5.01047	-11.9125	-11.9125	-3.97299	-11.9125	-11.9125	-11.9125	-11.9125	-5.6155	-1.2037	-11.9125	-11.9125	-11.9125	-11.9125	-11.9125	-11.9125	-11.9125	-11.9125	-11.9125	1.55727	-3.969	-4.64559
ENSG00000204025	A6NMA1	TRPC5OS	-10.9609	-4.4128	-10.9609	-10.9609	-10.9609	-10.9609	-10.9609	-10.9609	-2.73729	-2.57036	-2.71344	-10.9609	-10.9609	-10.9609	-3.4711	-4.19743	-4.34553	-10.9609	-10.9609	-4.38223	-4.22417	-10.9609	-10.9609	-3.06164	-1.38192	-10.9609	-4.39323	-10.9609	-4.0626	-10.9609	-3.03466	-10.9609	-10.9609	-10.9609	-10.9609	-10.9609	-10.9609	-3.97293	-3.18777	-3.81689	-10.9609	-10.9609	-3.86707	-10.9609	-3.25211	-10.9609	-10.9609	-3.30131	-2.83703	-10.9609	-10.9609	-2.38373	-10.9609	-10.9609	-10.9609	-10.9609	-10.9609	-0.627131	-10.9609	-4.42116	-10.9609	-10.9609	-10.9609	-10.9609	-10.9609	-2.47117	-4.13298	-0.520282	-10.9609	-10.9609	-10.9609	-10.9609	-10.9609	-10.9609	-4.27378	-10.9609	-3.22936	-3.83116	-10.9609	-0.604801	-4.73938	-2.70102	-10.9609	-10.9609	-10.9609	-4.05882	-10.9609	-10.9609	-10.9609	-10.9609	-10.9609	-10.9609	-10.9609	-10.9609	-0.988443	-10.9609	-10.9609	-10.9609	-10.9609	-10.9609	-10.9609	-10.9609	-10.9609	-10.9609	1.95644	-10.9609	-1.37952
ENSG00000137672	Q9Y210	TRPC6	-3.79327	-2.13168	-2.11249	-1.63329	-1.73474	-5.30067	-1.24168	-2.00681	-4.19487	-2.71014	-1.00748	-1.79135	-2.19105	-2.21941	-3.35015	-4.07912	-1.64915	-11.8359	-11.8359	-3.6824	-4.10599	-1.73761	-4.86754	-4.93064	-3.25507	-2.97092	-1.96009	-3.28849	-1.2484	-2.20684	-3.32671	-2.97724	-3.15182	-2.75877	-1.87387	-11.8359	-2.43257	-2.85652	-2.74484	-2.37817	-3.8528	-1.45143	-4.74211	-2.71748	-3.13059	-3.32236	-11.8359	-2.85871	-3.71206	-4.87733	-4.00567	-2.93759	-2.36248	-11.8359	-1.7149	-4.86639	-2.52448	-0.802155	-3.46724	-2.98673	-4.03999	-2.07574	-4.7203	-1.2883	-3.13402	-4.92316	-2.21159	-1.25791	-11.8359	-2.50959	-11.8359	-11.8359	-3.68759	-3.50903	-3.57322	-3.41236	-3.10779	-3.12811	-1.50472	-0.672952	-2.30999	-11.8359	-1.98973	-2.0024	-2.55885	-2.13687	-4.16495	-4.18362	-1.90079	-4.26385	-5.38616	-2.13498	-1.98857	-5.53888	-0.748773	-3.48612	-3.70077	-2.3919	-3.70172	-4.04181	-2.69357	-3.64474	-3.54501	-3.49723	1.49639	-3.89238	-0.877203
ENSG00000069018	Q9HCX4	TRPC7	-11.0381	-11.0381	-4.47102	-3.73444	-11.0381	-11.0381	-11.0381	-3.66131	-2.07948	-11.0381	-3.78593	-2.16176	-11.0381	-11.0381	-3.54832	-11.0381	-4.42275	-11.0381	-11.0381	-3.46702	-4.3014	-11.0381	-11.0381	-0.973644	-11.0381	-11.0381	-1.67619	-4.06795	-11.0381	-11.0381	-1.30877	-4.17013	-11.0381	-3.95297	-11.0381	-11.0381	-11.0381	-11.0381	-3.26499	-0.903061	-4.0493	-11.0381	-11.0381	-11.0381	-4.32245	-11.0381	-3.98877	-3.37853	-1.59543	-4.07952	-11.0381	-4.44966	-4.3599	-11.0381	-11.0381	-11.0381	-4.30033	-0.382649	-4.24569	-2.51006	-4.23571	-1.76269	-2.34448	-1.94823	-11.0381	-3.13135	-2.63373	-1.91788	-2.87214	-3.51353	-3.17986	-4.0578	-11.0381	-11.0381	-1.77776	-11.0381	-11.0381	-3.90838	-11.0381	1.63902	-4.8166	-11.0381	-1.38434	-11.0381	-11.0381	-3.14208	-4.36008	-11.0381	-4.67182	-11.0381	-11.0381	-11.0381	-11.0381	-11.0381	-0.650987	-11.0381	-11.0381	-11.0381	-11.0381	-4.23751	-11.0381	-11.0381	-11.0381	-11.0381	2.36459	-2.0975	-2.19245
ENSG00000134160	Q7Z4N2	TRPM1	-3.80851	-3.14469	-12.2648	-12.2648	-3.16234	-5.72958	-5.56447	-5.87938	-12.2648	-12.2648	-5.01265	-3.38848	-4.61456	-12.2648	-4.19276	-4.50803	-12.2648	-4.10616	-12.2648	-4.69374	-5.52812	-4.33185	-5.29645	-12.2648	-12.2648	-3.07852	-4.12238	-4.71355	-12.2648	-3.63393	-2.1733	-12.2648	-5.57025	-4.18502	-12.2648	-12.2648	-12.2648	-12.2648	-3.17375	-3.54268	-12.2648	-5.56789	-2.01051	-2.66171	-5.54917	-2.53114	-3.63781	-3.28762	-4.14097	-12.2648	-12.2648	-12.2648	-3.59723	-12.2648	-12.2648	-12.2648	-5.52705	-0.609818	-3.89615	-4.73288	-3.88611	-3.31076	-6.13884	-1.85461	-2.82735	-2.55502	-12.2648	-0.561798	-12.2648	-3.42303	-12.2648	-5.28452	-5.11142	-12.2648	-2.59003	-12.2648	-5.52653	-12.2648	-4.73428	-0.450014	-3.73695	-1.83871	-5.40771	-2.58314	-12.2648	-3.37184	-4.01126	-12.2648	-4.90731	-5.6852	-12.2648	-12.2648	-12.2648	-12.2648	-0.790816	-12.2648	-12.2648	-12.2648	-12.2648	-12.2648	-5.69474	-12.2648	-5.5497	-3.51221	1.7455	-4.32129	-0.547418
ENSG00000142185	O94759	TRPM2	1.8321	1.09311	1.27277	1.39204	2.08592	1.16259	2.18177	0.11432	1.2498	1.40358	1.45268	1.54269	1.27262	1.73976	1.51955	1.41955	1.82846	1.62663	2.04909	1.02144	1.25506	1.91314	1.70284	1.04808	1.10903	1.37933	1.16838	0.89112	2.52904	1.8492	1.48077	1.68613	1.66667	1.19138	1.01864	0.587478	2.44303	2.3075	1.13034	2.66562	0.819734	2.31245	1.60062	2.99931	2.19721	3.344	1.6269	1.07968	1.23558	2.72976	1.20384	1.81015	3.26971	1.2685	1.41379	2.3298	2.48872	1.12762	2.77063	2.05601	1.84738	1.76994	1.959	1.52988	2.3938	2.87619	2.4174	2.48946	3.2338	3.03771	3.90489	2.68339	3.20114	0.713036	2.24755	3.39744	2.75227	1.94994	1.43316	2.82794	2.34744	2.61888	3.47069	1.9372	2.29204	2.36293	2.7218	1.82777	3.26181	1.82754	0.20403	2.68734	1.65983	1.25412	2.39299	2.74643	2.06243	1.48844	2.39789	2.77888	3.34669	2.42297	3.9336	2.27391	3.27327	1.58949	2.34524
ENSG00000083067	Q504Y1	TRPM3	-5.63973	-3.44816	-13.6824	-3.92677	-6.57203	-6.15493	-4.40867	-5.72352	-7.03413	-4.294	-6.4302	-2.56053	-6.03212	-4.87184	-4.61299	-6.91892	-4.75692	-7.50864	-6.97504	-6.1113	-13.6824	-5.7494	-4.72267	-5.78313	-4.10342	-4.23345	-3.95838	-5.71799	-13.6824	-3.83117	-3.17614	-6.81441	-6.9878	-6.59725	-13.6824	-13.6824	-13.6824	-6.69443	-4.5913	-3.54733	-6.69357	-3.99766	-3.27618	-3.42786	-13.6824	-13.6824	-13.6824	-5.44022	-4.56111	-4.73252	-13.6824	-4.78405	-4.69356	-13.6824	-13.6824	-4.40016	-5.36868	-2.34918	-4.89976	-5.15434	-13.6824	-3.72977	-4.11586	-2.20233	-3.56761	-3.97257	-5.27801	-2.75665	-2.71337	-4.57807	-5.24125	-6.70207	-4.21518	-5.35549	-3.83785	-6.25463	-5.95085	-6.55265	-13.6824	0.0650249	-5.88886	-3.61853	-5.24862	-6.16448	-13.6824	-3.62115	-4.43118	-13.6824	-7.3161	-13.6824	-13.6824	-13.6824	-7.14294	-6.39454	-1.29607	-13.6824	-13.6824	-13.6824	-13.6824	-13.6824	-13.6824	-13.6824	-13.6824	-5.34369	0.942631	-4.5198	-2.03206
ENSG00000130529	Q8TD43	TRPM4	-2.82824	-3.23253	-2.95084	-3.20762	-2.40357	-1.76207	-2.40198	-2.91222	-1.7548	-2.70178	-1.1463	-2.62987	-2.12372	-2.69573	-4.60037	-4.33335	-3.89968	-4.92645	-3.80709	-2.71714	-3.36362	-1.07493	-1.0452	-12.0901	-3.50931	-1.14006	-2.72824	-3.12866	-3.61499	-1.04717	-1.46852	-3.23147	-1.82344	-3.42716	-1.78049	-12.0901	-2.20198	-2.30462	-1.86301	-1.1483	-5.10135	-2.2357	-3.00429	-3.70695	-5.3745	-2.16403	-3.04901	-2.26622	-2.96889	-3.14029	-3.67706	-2.19333	-1.10346	-3.90445	-2.70524	-1.324	-1.27769	-1.4347	-1.72476	-2.97845	-2.29911	-2.32998	-3.65886	-2.67888	-1.27544	-3.18641	-5.26225	-0.884445	-12.0901	-1.25072	-1.91497	-5.10984	-0.554117	-12.0901	-1.9564	-2.6687	-2.36373	-0.882692	-1.31868	0.512988	-1.97992	-2.0263	-2.9211	-3.98992	-3.0054	-2.61321	-5.41212	-2.85768	-4.15061	-1.71725	-12.0901	-3.38749	-5.55071	-4.80232	-1.53323	-5.3165	-3.2201	-12.0901	-3.5422	-12.0901	-0.727424	-5.88424	-3.79924	-0.755366	1.24216	-4.14662	-1.37231
ENSG00000070985	Q9NZQ8	TRPM5	-3.89262	-3.23031	-3.79358	-1.88657	-11.353	-4.8178	-4.65268	-11.353	-2.39441	-2.22727	-4.10086	-1.89276	-2.38517	-2.22122	-4.85525	-4.58959	-4.73768	-11.353	-11.353	-11.353	-11.353	-11.353	-11.353	-2.45682	-11.353	-1.90411	-2.79684	-4.38289	-11.353	-3.30528	-3.42682	-1.68834	-2.08515	-4.26791	-11.353	-11.353	-11.353	-4.36509	-2.26196	-2.21671	-1.78877	-2.34534	-4.25923	-2.96984	-11.353	-3.42248	-3.30916	-3.69347	-0.64854	-11.353	-2.20467	-3.18966	-4.67484	-11.353	-11.353	-3.38928	-11.353	-0.434699	-3.56715	-4.81332	-11.353	-4.39028	-5.22706	-0.67997	-1.91556	-1.4508	-11.353	-2.64699	-4.18206	-4.82065	-11.353	-2.05998	-2.20726	-11.353	-11.353	-11.353	-3.03882	-11.353	-4.81471	0.909124	-3.55952	-2.50979	-11.353	-11.353	-11.353	-11.353	-2.3644	-11.353	-11.353	-3.78098	-4.90329	-11.353	-4.8136	-3.48332	-0.506785	-3.586	-11.353	-11.353	-11.353	-5.53956	-11.353	-11.353	-4.63791	-11.353	0.979409	-4.9828	-0.92452
ENSG00000119121	Q9BX84	TRPM6	0.499736	2.11504	1.64986	2.13236	2.24681	0.996771	2.13035	0.909391	1.62111	0.803903	1.73069	1.23676	1.64565	1.91246	1.23642	1.11361	1.78148	1.01264	1.60192	0.610993	1.22196	1.6452	1.95938	2.36481	1.97557	0.864541	1.298	1.16614	2.46858	3.17541	2.17953	1.85814	1.60516	0.966674	1.50376	0.948639	1.34493	2.42046	0.940748	0.632656	1.42137	1.5833	1.79205	0.796552	1.7345	3.22768	2.01027	2.34721	1.95227	3.52172	1.26787	1.21558	1.17362	0.763282	2.27489	1.30958	2.73809	-0.0250189	1.11899	1.95684	2.30427	1.2294	1.18179	1.31439	2.56853	2.95912	1.98933	1.89908	2.1172	2.84119	2.50387	1.22177	2.92906	1.51001	0.847283	2.17848	2.01541	2.874	1.67655	2.47418	1.82952	2.02771	2.99155	2.06165	0.394074	1.89252	2.63959	1.92331	2.46438	2.06326	-0.610269	1.78154	1.0119	1.79876	1.26174	2.28586	1.29067	0.900257	1.52372	0.849735	1.38845	1.15815	2.43323	2.25878	2.90236	0.540402	0.819619
ENSG00000092439	Q96QT4	TRPM7	2.40934	2.18521	2.32875	2.33395	2.68228	2.55904	2.28015	1.79894	2.20862	2.5749	2.52758	2.24837	2.30647	2.91147	2.43887	2.10319	2.10919	1.51114	2.32062	2.51182	2.63275	2.77503	2.60582	2.51667	2.81945	2.72553	2.13479	1.43501	3.09212	2.28947	2.87741	2.21307	2.94673	2.95051	3.34913	2.3528	2.76401	3.10683	1.93516	3.24055	1.74108	2.42645	3.04907	2.4393	2.67352	2.54074	2.80539	0.759291	2.84168	2.07984	0.898815	2.00842	1.91124	1.30329	2.63945	2.96108	2.05491	2.52131	1.48163	1.74724	2.56967	2.55238	1.73968	1.40891	2.74794	2.29752	2.6694	2.63419	2.05236	1.3835	2.20508	2.39546	2.14636	2.51437	2.33644	1.99418	1.86279	1.84927	1.70644	1.6117	1.69867	2.15874	1.36912	1.97822	1.5362	1.57117	1.23492	3.0864	0.979566	1.84003	1.72734	2.36618	1.54387	1.86479	2.15637	2.24085	1.40559	2.08216	1.94089	0.188803	2.49433	1.06542	3.04994	2.02483	1.57363	1.30987	1.77413
ENSG00000144481	Q7Z2W7	TRPM8	-3.57179	-3.22907	-12.3492	-3.72911	-4.2441	-12.3492	-4.65581	-12.3492	-12.3492	-4.5415	-5.09703	-4.4698	-5.69179	-3.95264	-3.86345	-12.3492	-12.3492	-6.17548	-5.64188	-5.77056	-4.03659	-12.3492	-12.3492	-2.45451	-4.76461	-4.48112	-4.78918	-12.3492	-4.45699	-4.30146	-2.25768	-12.3492	-12.3492	-3.68622	-12.3492	-12.3492	-12.3492	-12.3492	-12.3492	-3.21288	-12.3492	-4.07661	-2.67927	-5.54236	-12.3492	-12.3492	-5.29988	-4.10706	-2.05946	-2.81536	-12.3492	-12.3492	-4.67807	-12.3492	-12.3492	-2.06815	-3.03778	-2.20795	-12.3492	-4.81727	-12.3492	-3.80922	-3.65558	-2.26066	-3.64731	-3.8595	-5.52131	-1.7712	-2.86433	-4.24229	-12.3492	-3.3775	-12.3492	-4.60504	-12.3492	-4.92146	-12.3492	-12.3492	-12.3492	0.590914	-4.14228	-4.08935	-12.3492	-5.82347	-12.3492	-3.45622	-4.09565	-12.3492	-2.82863	-12.3492	-5.89946	-12.3492	-5.80977	-6.05217	-0.37785	-12.3492	-12.3492	-12.3492	-12.3492	-6.53573	-12.3492	-12.3492	-12.3492	-12.3492	1.18471	-3.67106	-2.09049
ENSG00000104447	Q9UHF7	TRPS1	2.21278	1.01895	1.56169	1.65367	1.70721	1.58488	1.96456	0.780474	1.32178	1.61672	1.80796	1.50529	1.69011	2.08023	1.47904	1.80933	1.64149	1.38412	1.89678	1.65862	1.78234	2.25636	1.8147	1.72293	2.20089	1.8272	1.46497	0.823495	2.38591	1.98805	2.09029	1.82087	2.18036	1.87549	1.96934	1.24059	1.81355	2.24421	1.53825	2.36423	1.29157	2.35118	1.71522	1.49748	2.43989	2.26893	2.32691	0.80556	1.82223	2.3545	1.02176	1.50597	1.93173	1.01052	1.63462	2.35117	2.20147	1.54144	1.41136	1.39591	2.19698	1.47312	1.55499	1.18239	2.33855	2.4005	2.40159	2.52994	2.50024	1.84099	2.62372	1.84748	2.92965	1.4868	1.55169	2.43235	2.03886	2.10396	1.7424	1.80478	1.16089	2.07059	2.37094	1.88385	1.69653	1.69821	0.596529	2.18453	1.98476	1.74009	0.28416	2.51319	0.55869	0.918755	2.12786	2.17272	1.02236	1.56055	1.87841	1.99365	2.80401	0.510588	2.40099	1.8503	2.46002	1.01699	1.5409
ENSG00000149743	Q86TN4	TRPT1	1.26369	0.929135	1.04141	1.53888	1.28985	0.963451	1.95717	1.02764	1.37125	0.75042	0.819849	1.17021	0.940075	1.68908	0.829414	0.409925	-0.20871	-0.268594	1.35291	1.0073	1.42208	1.77405	1.35323	1.42709	1.5901	1.43887	0.212286	-0.850036	1.54555	0.991365	1.83596	0.667259	1.34004	2.02329	1.82348	0.877788	2.09223	0.925633	0.256475	2.01546	0.926496	1.21693	1.61707	0.283862	1.47676	1.45853	1.61533	-0.272283	1.51505	2.29427	-1.36249	0.15087	1.70808	0.371088	0.287744	1.90681	1.79859	1.34573	1.26889	0.101655	0.527172	1.14118	0.952383	0.664453	1.96042	1.24827	1.30469	0.067151	1.50841	1.17622	0.663704	0.159303	1.95456	1.1812	1.11682	1.1184	0.214713	1.2528	1.01235	1.93184	0.549837	1.65149	1.14156	0.459296	0.22416	-0.297762	-0.145455	1.96739	0.74531	0.809056	-0.905926	0.911331	0.335701	0.292084	0.576285	0.835062	0.122554	0.824727	0.281971	-3.71026	-0.0481201	-0.738011	2.04869	0.326658	1.30714	-0.697124	0.917139
ENSG00000196689	Q8NER1	TRPV1	-0.980595	-0.900262	-1.39531	-0.60243	-1.33271	-1.32801	-1.06826	-1.92645	-0.597563	-0.0469722	-1.05257	-1.71099	-0.719485	-0.192871	-1.46531	-1.30397	-1.34657	-2.01529	-1.73877	-1.10372	-1.33095	-0.740327	-0.213295	0.307898	0.214196	-0.723036	-0.395283	-1.7955	-0.620842	-0.712575	-0.19094	-0.507075	-0.550798	-0.680415	-0.794229	-1.21447	-0.505745	0.578818	-1.98739	0.236544	-0.25409	-1.26423	-0.584256	-2.9584	-1.73038	-1.65967	-0.809526	-3.5134	-0.729297	-1.63739	-1.76032	-1.59595	-2.50417	-1.18155	-0.95695	-0.404713	-0.638388	-0.33493	-2.38906	-1.06063	-0.795487	-1.21847	-2.06367	-0.860216	-0.471581	-1.04661	-1.03266	-2.63532	-1.13427	0.00950958	-0.99582	-1.2008	-2.28835	-1.69485	-0.994227	-2.01259	-1.2225	-1.17579	-1.14445	-0.400021	-1.30455	-0.499818	-1.90936	-1.78468	-3.47616	-1.69433	-3.50198	-2.52308	-3.0814	-1.28318	-2.32031	-2.79043	-1.32377	-2.15319	-1.04672	-2.40797	-3.62041	-1.66021	-1.88799	-3.96144	-1.7399	-3.24343	-0.298821	-0.198454	-1.15942	-3.81202	-0.689975
ENSG00000187688	Q9Y5S1	TRPV2	3.5918	2.48358	3.20969	3.49783	3.23014	3.28998	3.6267	2.24287	3.27207	3.63051	3.1396	3.13764	3.30744	3.58965	3.44324	3.1214	3.12939	2.45177	3.1863	3.34582	2.996	3.69742	3.8315	3.58955	4.14788	3.63826	3.57065	2.06057	3.61997	3.44493	4.01255	3.22685	3.56086	4.02539	3.72219	3.40359	3.98167	4.11612	3.44376	3.98021	3.2921	3.8272	3.77322	3.84224	3.67385	3.43917	4.12103	1.70585	3.95941	3.63696	1.27254	2.99146	2.92843	2.79244	3.70565	3.4508	3.55345	3.50899	3.0691	2.16905	3.47944	3.64117	2.95167	2.30832	3.68429	3.84634	3.52411	3.68846	3.47562	2.55017	3.19123	3.44702	3.73462	3.30134	3.41303	3.09019	3.19554	3.52202	2.99355	2.21854	2.97243	3.89996	3.2159	2.9204	2.44205	2.71925	2.45814	3.66339	3.06393	2.96712	1.50625	3.36487	2.10166	2.07288	2.8934	2.83336	2.32745	2.49812	2.48443	1.99102	3.27006	1.69371	3.65755	3.38093	2.82795	2.09891	3.3207
ENSG00000167723	Q8NET8	TRPV3	-3.39473	-3.31448	-2.93322	-3.35984	-1.97094	-3.32744	-4.3806	-3.70069	-4.01922	-4.26612	-4.40921	-3.7803	-3.20417	-2.38873	-2.47323	-3.58193	-4.05237	-3.50051	-12.6566	-3.7682	-12.6566	-4.72366	-4.69404	-12.6566	-4.0758	-3.20772	-3.29473	-4.69226	-4.18148	-3.02757	-2.27585	-4.21197	-3.97255	-1.49409	-2.34699	-12.6566	-3.98884	-2.35703	-4.30077	-3.9345	-4.67353	-2.8022	-1.98759	-3.85949	-2.78332	-5.72018	-4.02963	-4.00065	-1.53733	-4.12085	-12.6566	-12.6566	-3.18321	-12.6566	-2.53563	-1.79101	-2.76101	-1.41653	-2.87567	-3.80746	-4.27793	-2.53427	-2.64318	-2.76055	-2.22021	-1.58532	-2.03323	-0.631776	-2.68692	-1.2814	-3.80152	-2.68637	-2.7046	-2.1109	-4.97656	-3.64953	-5.91835	-5.52692	-3.13197	-0.131496	-2.86801	-3.39914	-1.64141	-3.33703	-12.6566	-2.44355	-3.66801	-5.9972	-3.98249	-3.09028	-3.22141	-12.6566	-12.6566	-4.78693	-1.1002	-12.6566	-6.09624	-3.02025	-12.6566	-12.6566	-3.77683	-6.45073	-3.36804	-2.3213	0.938675	-4.29954	-2.5904
ENSG00000111199	Q9HBA0	TRPV4	-1.23862	-3.15443	-2.40037	-3.39158	-11.2772	-2.43249	-4.5768	-3.3183	-1.64155	-4.46302	-11.2772	-3.39775	-3.6269	-2.88059	-3.20509	-11.2772	-2.67288	-1.95138	-2.9941	-1.90415	-11.2772	-4.33829	-1.9961	-3.37792	-3.69255	-11.2772	-2.13727	-2.14606	-2.802	-1.2335	-0.0343574	-2.41848	-2.27184	-2.20002	-2.45088	-4.62948	-11.2772	-0.599301	-4.49747	0.249407	-1.97554	-1.59244	-1.8699	-0.67497	-2.2506	-0.181938	-1.42983	-1.81534	-2.1559	0.4251	-3.44691	-1.53218	-0.804742	-11.2772	-1.89225	-1.14798	-1.22967	0.756257	-1.0372	-3.74522	-1.31637	-1.32455	-1.71065	-1.01883	-0.99261	-1.20517	0.293347	-0.158878	-3.11119	-3.75258	-2.42203	-0.722403	-1.13265	-2.53636	-0.515835	0.390557	-2.54903	-1.57108	-4.73883	-0.114196	-3.48364	0.148434	-0.97197	0.0407626	-2.99777	-1.57812	-1.61151	-2.30725	-1.92626	-4.69754	-11.2772	-1.72804	-4.73772	-2.41053	0.016345	-3.51012	-3.72442	-2.63895	-3.14297	-11.2772	-2.39734	-5.07125	-3.56892	-3.52121	1.05529	-3.91566	-0.433864
ENSG00000127412	A0A0A6YY98	TRPV5	-3.78845	-4.70078	-2.37208	-3.9452	-11.2489	-4.71362	-4.54851	-4.86342	-4.60062	-2.85834	-11.2489	-11.2489	-3.59861	-4.42873	-11.2489	-3.49207	-3.64089	-11.2489	-11.2489	-11.2489	-11.2489	-1.99751	-2.28916	-2.76668	-11.2489	-4.37462	-11.2489	-5.26725	-11.2489	-2.20384	-3.32265	-2.80419	-11.2489	-11.2489	-11.2489	-11.2489	-3.16425	-11.2489	-4.46917	-4.10487	-11.2489	-4.55193	-4.15506	-4.44202	-4.53321	-11.2489	-11.2489	-3.5893	-1.32136	-3.29609	-1.83789	-1.86598	-11.2489	-5.04837	-11.2489	-2.288	-2.52126	-2.91177	-1.88238	-3.13456	-11.2489	-11.2489	-3.55176	-4.15107	-1.5487	-2.34512	-3.42733	-2.54281	-2.08541	-3.72429	-11.2489	-4.26856	-2.51728	-11.2489	-2.98617	-3.82112	-4.51057	-3.1243	-11.2489	-0.085903	-11.2489	-2.98901	-2.40111	-4.72312	-11.2489	-11.2489	-2.9953	-11.2489	-1.72829	-11.2489	-11.2489	-4.85435	-4.70943	-11.2489	-1.53918	-4.47522	-4.68846	-11.2489	-3.11467	-11.2489	-11.2489	-11.2489	-3.54062	-11.2489	0.93161	-3.88737	-11.2489
ENSG00000165125	Q9H1D0	TRPV6	-5.48231	-3.82259	-6.37564	-5.05715	-4.83762	-6.40748	-2.93298	-4.24923	-3.72155	-12.9427	-12.9427	-3.48244	-12.9427	-5.12899	-5.45294	-6.17927	-5.33475	-5.77902	-4.65967	-4.78922	-12.9427	-5.00975	-3.98302	-4.04651	-4.36189	-4.49174	-3.38844	-4.97834	-6.04444	-3.8977	-5.01651	-5.08095	-6.24815	-5.8576	-12.9427	-12.9427	-4.85811	-12.9427	-3.58906	-3.8064	-4.95961	-4.25626	-3.53547	-5.14234	-12.9427	-4.42918	-3.90158	-3.70296	-2.50109	-3.18676	-3.53175	-6.35428	-5.27159	-12.9427	-12.9427	-4.39593	-5.21173	-1.90897	-3.83884	-4.09354	-6.14033	-4.98576	-12.9427	-1.76742	-2.65818	-4.45302	-6.11483	-2.50213	-12.9427	-12.9427	-5.08449	-5.96242	-2.79822	-12.9427	-5.26265	-4.93281	-4.2146	-4.23493	-12.9427	0.167302	-4.15247	-3.10105	-3.77367	-6.41698	-12.9427	-5.04671	-4.68916	-6.28328	-12.9427	-12.9427	-5.50125	-12.9427	-12.9427	-12.9427	-0.912488	-3.59515	-12.9427	-6.29369	-4.80853	-12.9427	-12.9427	-12.9427	-4.65182	-3.86886	1.15506	-12.9427	-2.36231
ENSG00000196367	Q9Y4A5	TRRAP	3.32243	3.18619	3.45492	3.78165	3.68987	3.50653	3.81677	2.55067	3.4083	3.83156	3.49797	3.2759	3.50166	4.31041	3.30788	3.39698	3.08866	2.58203	3.53592	3.42935	3.513	4.0355	3.63045	3.8667	3.8717	3.93683	3.61595	2.38702	4.09526	3.51712	3.62184	3.58929	3.87591	4.35065	3.58112	3.23025	4.2048	4.21286	3.11822	4.04955	3.50456	3.96569	3.64661	3.16211	3.47637	3.37257	3.83134	1.67497	3.85081	3.35357	2.40864	3.17738	2.9522	2.78649	3.29153	3.64317	3.1467	3.81126	2.79664	2.52303	3.41072	3.57588	2.85316	2.93558	3.88177	3.13368	3.66349	3.43367	3.2067	3.18372	3.55682	3.35537	3.12615	3.01252	3.40038	2.9899	3.33567	3.32508	3.17801	2.80292	2.81645	3.44932	3.01549	2.6476	2.39785	2.75002	1.91252	3.53972	2.91568	3.11529	1.50687	3.15949	2.34253	2.44945	2.7746	2.6436	2.01226	2.86078	2.61526	1.01384	3.08748	1.43935	4.02372	3.45083	2.86153	1.49033	3.01495
ENSG00000165832	Q8WWH5	TRUB1	0.791935	-0.289567	-0.139188	0.886981	0.639931	0.764185	1.14391	-0.261432	0.22646	0.393866	0.487339	0.18216	0.382515	1.42522	-0.484698	0.290288	0.38582	-0.537157	-0.199124	0.393122	0.678211	0.92163	0.989835	1.03583	1.40648	0.816963	0.829351	-0.670682	0.715695	0.527945	1.53817	1.31303	1.29851	1.28577	2.24028	0.418465	0.449487	1.66841	0.761107	1.27635	0.517505	1.14046	1.91255	0.279638	1.29425	1.20155	1.46727	-0.754413	1.18913	1.37582	-0.930727	0.358638	-0.0269814	0.0535803	1.62717	1.55032	0.93557	-0.0745819	-1.62664	-0.105466	1.12907	0.491262	0.413986	-0.319873	0.898584	0.543918	1.05966	1.87987	0.531109	0.00255609	1.12893	0.454509	0.320825	0.567018	0.31629	-0.0403509	0.153912	0.904501	-0.232345	-2.85583	-0.105627	0.625291	-0.199968	0.687488	-0.480191	-1.00211	-1.37983	1.53863	-0.865416	-0.562388	-0.459293	0.250034	-0.520567	-0.235482	-1.02058	0.189582	-0.581797	0.326753	-0.34842	-1.84048	-0.41165	-1.56774	0.656431	0.392499	0.11752	-0.77401	0.130357
ENSG00000167112	O95900	TRUB2	-0.171363	-0.693473	-0.300009	0.120669	-0.126381	0.420993	0.19706	-0.8579	-0.489244	0.702599	0.0688573	-0.463901	-0.383797	0.469909	-0.213971	-0.143551	-1.05828	-1.01983	-0.333415	0.167233	-0.0881009	0.700651	0.85813	1.17861	1.21041	0.946655	-0.299434	-0.934778	0.226852	-0.938544	0.693866	0.196285	0.557283	0.793592	0.402559	-0.138455	1.07522	0.639103	0.107243	0.281816	-0.196355	0.42963	0.68687	0.645504	0.180087	-0.149597	0.449461	-1.62756	0.307365	0.0950361	-2.57054	0.206872	0.383239	-1.09957	0.138523	0.369041	-0.671793	0.395777	-0.501236	-0.99725	-0.436735	0.217865	-0.261206	-0.19345	0.686757	-0.273006	0.666739	0.180821	0.501594	-0.709331	0.455711	-0.924546	-0.137458	-0.336757	-0.985856	-0.10236	-0.555838	0.460052	0.0961207	0.280643	-0.920826	-0.33361	0.0333709	-0.77047	-1.70562	-1.00339	-1.85693	0.793072	-1.38397	-0.772594	-2.08742	-0.796277	-1.87141	-2.11644	-0.507511	-0.635602	-1.18774	-0.392269	-1.85118	-3.60462	-0.618794	-1.98652	0.807475	-0.0619591	0.613916	-1.82021	-0.816454
ENSG00000163467	Q96A04	TSACC	-9.52384	-9.52384	-9.52384	-1.22476	-9.52384	-9.52384	-9.52384	-9.52384	-9.52384	-2.70972	-9.52384	-2.63833	-9.52384	-9.52384	-9.52384	-9.52384	-9.52384	-3.35012	-9.52384	-2.94521	-9.52384	-9.52384	-9.52384	-9.52384	-9.52384	-9.52384	-1.96382	-9.52384	-9.52384	-0.892955	-1.59763	-9.52384	-9.52384	-9.52384	-9.52384	-2.87617	-9.52384	-1.5416	-2.74416	-9.52384	-2.53505	-9.52384	-0.852143	-9.52384	-9.52384	-9.52384	-9.52384	-9.52384	-9.52384	-0.98806	-9.52384	-9.52384	-9.52384	-9.52384	-9.52384	-9.52384	-9.52384	-1.18675	-2.73144	-0.674668	-9.52384	-2.56109	-3.39787	-2.42606	-2.40001	-9.52384	-9.52384	-9.52384	-2.35287	-9.52384	-9.52384	-9.52384	-9.52384	-9.52384	-9.52384	-3.08775	-9.52384	-1.39929	-9.52384	-0.166673	-9.52384	-9.52384	-0.3548	-1.0099	-9.52384	-9.52384	-1.85289	-2.86441	-9.52384	-9.52384	-9.52384	-9.52384	-9.52384	-9.52384	-0.549981	-9.52384	-9.52384	-2.87482	-9.52384	-9.52384	-2.95377	-9.52384	-2.80873	-2.76124	1.80887	-9.52384	-9.52384
ENSG00000204296	Q5SRN2	TSBP1	-10.6737	-2.55093	-10.6737	-3.36999	-10.6737	-4.13841	-3.9733	-2.7148	-10.6737	-10.6737	-10.6737	-2.79425	-10.6737	-10.6737	-10.6737	-10.6737	-10.6737	-3.50995	-10.6737	-10.6737	-10.6737	-10.6737	-10.6737	-2.77441	-10.6737	-10.6737	-10.6737	-1.25352	-10.6737	-3.62046	-2.16445	-10.6737	-10.6737	-2.01066	-10.6737	-10.6737	-10.6737	-2.10834	-2.90054	0.161333	-10.6737	-10.6737	-1.26639	-10.6737	-2.38222	-10.6737	-2.04664	-2.01766	-3.54464	-10.6737	-10.6737	-1.77533	-10.6737	-10.6737	-10.6737	-2.12686	-10.6737	-0.75457	-10.6737	-4.13394	-10.6737	-3.71089	-3.55804	-1.99794	-10.6737	-1.44859	-2.85212	-10.6737	-1.18878	-10.6737	-1.2346	-2.69907	-10.6737	-10.6737	-2.99357	-4.23755	-10.6737	-10.6737	-10.6737	1.00369	-10.6737	-10.6737	-10.6737	-3.15576	-10.6737	-3.77159	-10.6737	-10.6737	-10.6737	-10.6737	-10.6737	-10.6737	-10.6737	-10.6737	-0.479031	-10.6737	-10.6737	-10.6737	-10.6737	-4.86018	-10.6737	-10.6737	-10.6737	-10.6737	1.65879	-3.31216	-1.82801
ENSG00000165699	Q92574	TSC1	2.02434	2.16057	2.24668	2.47669	2.29443	2.34763	2.22494	1.44721	2.41332	2.37339	2.32844	2.15748	2.33795	2.89969	2.02511	2.10223	2.0333	1.59158	2.18257	1.81843	2.38717	2.87696	2.69463	2.39231	2.70862	2.4101	2.2253	1.28285	2.86854	2.44864	2.63249	2.70332	2.43523	2.8865	2.52233	1.8278	2.9073	2.76833	1.84561	2.35278	2.23825	2.77534	2.30223	2.03101	2.61102	2.23753	2.67548	1.23406	2.53033	2.37443	1.52317	1.82833	2.03811	1.59244	2.3604	2.76194	2.21331	2.54557	1.58739	1.59655	2.22214	2.26404	1.83454	1.69685	2.64223	2.39986	2.59877	2.40762	2.15048	2.25455	2.50712	1.64179	2.13986	2.13309	2.18706	1.94813	2.17821	2.10181	1.74781	1.76667	1.74543	2.48623	2.28256	1.09165	1.71271	1.75333	1.98244	2.53154	1.95367	1.80755	1.29656	2.24063	1.39498	1.4483	2.50465	1.89197	1.45424	1.7917	2.06797	0.241221	2.20995	1.20397	2.47261	2.42219	1.6564	1.20051	1.6152
ENSG00000103197	P49815	TSC2	2.48366	2.42869	2.53316	2.63739	2.70495	2.4491	2.8217	1.62941	2.51972	2.65623	2.57062	2.43216	2.63396	3.19413	2.4211	2.42776	2.33223	1.93734	2.64588	2.31768	2.51775	3.13763	2.49852	2.67324	2.85919	2.35976	2.71319	1.64802	3.03282	2.74719	2.65193	2.50142	2.81586	3.00065	2.22524	2.13553	2.8372	2.71574	1.93016	2.87296	2.10697	3.20728	1.98942	1.96874	2.36767	2.68255	2.5318	1.34185	2.75646	2.47127	2.01534	2.16184	2.17521	1.65166	2.07475	2.75622	2.17223	2.77141	2.25024	1.82682	2.27386	2.5521	1.93209	1.97317	2.6202	1.92294	2.54301	2.23565	2.11985	2.55737	2.4109	1.7043	2.18389	2.07037	2.49992	1.93052	2.25777	2.32179	2.34607	1.53539	2.14142	2.51118	2.23625	1.57493	1.93659	1.91834	1.74671	2.4215	2.43448	2.37352	0.33275	2.25638	1.37538	1.69399	1.98701	1.80718	1.70307	1.8959	1.88699	0.240354	2.03477	1.4991	3.40235	2.45802	2.39707	0.650348	2.42679
ENSG00000102804	Q15714	TSC22D1	2.02239	2.17758	2.38225	2.0156	2.35222	2.27003	2.67709	1.86514	2.32995	2.3212	2.66267	1.85576	2.31387	2.46785	2.05192	2.15174	2.08602	1.19272	1.99951	2.34739	2.22016	2.58243	2.37681	2.25099	2.59213	2.67855	2.26353	1.86925	2.11784	2.34173	2.8222	2.38117	2.56938	2.98074	2.86845	1.99738	2.38533	3.06236	2.50232	3.21574	1.97628	2.9042	2.40236	2.24403	2.67605	2.7505	2.37055	1.27119	3.07197	2.68764	1.27407	1.99338	3.74216	1.9788	2.24791	2.95681	2.75129	3.23019	1.94723	1.75585	2.86755	2.7998	1.66437	2.61847	2.4585	3.17679	2.76001	2.9708	3.05411	2.73095	2.18417	2.50008	1.58141	1.97605	2.89775	1.89313	1.69894	3.3441	3.42245	1.44087	1.62207	3.42299	2.86771	1.54114	1.82838	3.11815	0.404717	2.49376	2.7348	1.89015	1.46429	1.55242	0.340652	1.9026	1.18414	1.49137	1.06505	1.54092	1.20468	0.888789	2.22051	0.575588	2.08434	1.36803	2.93379	0.729544	2.70765
ENSG00000196428	O75157	TSC22D2	1.93229	1.79028	1.92496	2.271	2.28565	2.22574	2.28987	1.12122	1.85599	2.35253	1.85401	1.79393	2.04371	2.51345	1.80791	1.99775	1.8929	1.50348	2.35864	1.96412	2.17282	2.611	2.56812	2.69861	2.28688	2.48881	2.5738	0.977146	2.38328	2.52236	2.69802	2.43517	2.57568	2.82754	3.02562	1.78708	2.79274	3.01847	2.31369	2.29833	2.02516	2.41096	2.8003	2.32045	2.17763	2.15194	2.56494	1.65905	2.94112	2.29208	1.65986	2.24233	1.8179	1.56314	2.72474	2.65674	2.43765	2.25959	1.88947	1.51277	2.64534	2.28683	2.15294	1.62621	2.7974	2.41054	2.71346	2.56732	2.39843	2.15137	2.36603	2.04528	2.23098	2.02486	2.13583	2.10702	2.09325	1.86536	1.68731	1.44276	1.61624	2.72227	2.29432	2.09761	1.43399	1.64306	1.18629	2.27202	2.20463	1.70752	0.509684	1.68421	1.15854	1.31473	1.62356	1.73692	1.04224	1.659	1.52669	-0.52451	1.77188	0.453994	2.57043	1.87595	2.12037	1.14094	2.25819
ENSG00000157514	Q99576	TSC22D3	5.35521	6.42574	5.60993	6.18569	5.84551	5.32209	5.49938	5.07606	6.02684	5.85233	5.87221	5.72942	5.7317	6.20175	5.74403	5.23251	5.73503	5.73799	6.07317	5.6786	5.43109	6.15376	6.35821	5.74325	6.4413	5.75506	5.9236	4.81476	6.10576	7.00249	5.90061	6.0385	5.94822	5.33753	6.28991	5.78678	6.39855	5.3371	6.44784	5.04557	5.67636	6.15944	5.58904	6.17503	5.36999	5.57301	5.24537	6.79189	6.03825	6.62312	7.61024	5.65163	6.00229	4.98007	6.01426	6.78753	5.34898	6.2099	6.16046	5.21516	5.80646	4.97182	6.29174	5.41893	5.40827	5.95357	6.40927	6.18104	6.15422	6.9706	5.81927	4.9248	6.09824	6.926	5.08274	5.99575	5.67879	6.87592	5.88542	7.14266	5.25842	5.71771	7.09578	6.10656	5.56355	6.68188	5.93455	6.08216	7.1798	5.79663	4.07569	4.90871	4.53363	6.44199	6.71555	7.38339	4.52166	3.95461	5.26436	4.37626	5.45979	5.83519	6.20393	5.86439	6.38784	6.35654	5.59652
ENSG00000166925	Q9Y3Q8	TSC22D4	4.92337	5.06684	5.3278	5.33813	5.3215	4.85378	5.28113	4.57146	5.05488	5.2622	5.17235	5.12684	4.99946	5.54434	4.87443	4.90781	5.15899	4.73581	5.19319	4.98631	5.20274	5.70582	5.68675	5.61317	5.42805	5.2238	5.33797	4.25688	5.25534	6.15608	5.68387	5.74006	5.0296	5.4885	5.51713	4.78034	5.44666	5.92095	5.18054	5.55835	5.5084	5.80867	5.67479	5.64096	5.50375	5.72652	6.03916	5.23146	6.15083	6.41299	5.54957	4.89442	5.64109	4.65868	5.22763	5.85389	5.96587	5.63089	6.08618	5.07133	5.2991	5.58884	5.40344	5.38549	6.13639	6.31916	5.98648	5.91411	6.19194	6.24595	5.64442	5.95422	6.10465	5.09198	5.46815	6.04564	5.02871	6.34505	5.54101	5.21376	5.30711	6.03115	6.2364	5.11403	4.77946	5.85017	5.40371	5.4266	6.4048	4.88927	3.87346	4.76637	4.19444	4.90412	4.7146	5.07579	4.36704	4.30518	4.77579	3.8894	4.96178	4.106	5.73923	5.20163	5.34999	4.6662	5.53266
ENSG00000198860	Q8WW01	TSEN15	1.55193	0.632582	1.85077	1.74783	2.25194	1.86439	1.98537	0.998471	1.43809	2.19038	1.79693	1.57566	1.82074	2.43742	1.41157	1.82282	0.58955	1.08353	1.46458	1.9957	1.6529	2.71468	1.974	1.9384	2.34805	2.39643	1.25483	0.303858	1.84563	0.972247	3.09781	2.2003	2.06972	2.64796	3.47514	1.83599	2.35474	2.99361	2.21976	2.56591	2.07704	1.93463	2.55718	1.81112	2.00082	1.88412	2.74062	0.0852585	2.76712	2.48146	0.417026	1.4101	1.13827	0.883313	1.23017	2.30268	1.76943	1.2625	-0.0678322	0.913532	2.49166	1.4253	1.4724	0.519845	2.43545	1.88936	1.83236	2.24372	1.96513	1.03162	2.73584	2.12093	1.57553	2.55784	1.90045	1.51908	1.11406	1.98771	1.29388	0.700066	0.939357	2.66591	1.23393	1.06442	0.664233	0.627383	0.00929284	2.77113	-0.057919	1.19479	0.237878	1.47701	0.512864	0.623688	0.538545	0.963377	-0.0220535	2.16915	0.696529	-0.959241	1.65453	-0.467994	2.00028	2.20252	1.16253	0.505218	0.410111
ENSG00000154743	Q8NCE0	TSEN2	0.338001	0.0211186	0.682634	0.765187	0.400684	0.00814386	0.276771	-1.17851	-0.427728	-0.423765	0.32779	0.13351	0.0959543	0.98251	-0.0653306	0.78783	-0.0205133	-1.25544	0.216713	0.601222	0.0240238	0.915854	0.894977	0.978183	0.79536	1.03709	0.590116	-1.10261	0.689408	-0.182809	0.299124	-0.312912	0.0210173	0.877706	0.740526	0.545448	0.0682414	0.566834	-0.517378	1.17143	-0.721434	0.368457	0.7059	-0.682553	0.324626	-0.0374727	1.27769	-1.63082	1.05682	-0.462493	-1.45948	0.289255	0.0804176	-0.402743	0.629084	1.0195	-0.621044	0.550963	-1.62943	-0.885125	0.16829	-0.217357	-1.11952	0.172366	0.636637	-0.383202	-0.099642	0.202768	0.0992537	-1.35169	-0.158976	-0.256244	0.22836	-0.00230449	0.263387	-0.642093	0.0256262	-0.579509	0.113111	0.0709132	-0.579319	1.05836	-1.21653	-0.966323	-0.736033	-0.891267	-2.39614	-0.416422	-0.765166	-1.13416	-1.52824	-0.633548	-0.438137	-0.683314	0.0405802	-0.154368	-0.679882	-0.590373	-0.115438	-4.48816	-0.854443	-2.68069	0.714811	-0.212794	1.72592	-2.9288	-1.61067
ENSG00000170892	Q9BSV6	TSEN34	2.49934	3.49608	3.03997	3.31751	3.28359	2.80405	3.17459	2.54314	3.26266	2.94981	3.21125	3.43015	2.75556	3.29548	2.69984	2.73874	3.39793	3.14718	3.02572	2.54213	2.60866	3.58749	3.75983	3.59668	3.57557	3.40529	3.47479	1.90694	3.27979	4.45828	3.65376	3.79866	3.23074	3.07299	3.38131	3.1214	3.2543	3.89373	2.75513	2.83729	3.90501	3.79997	3.13983	3.5451	3.35604	4.1299	4.03194	3.70902	4.18472	4.52708	3.94544	2.70402	3.89057	2.41575	2.73579	3.80556	4.04461	3.43594	4.59922	3.38266	3.16035	3.58638	3.44913	3.48836	4.10204	4.49074	3.74276	4.17896	4.91795	4.21412	3.63796	3.6844	4.59213	3.0775	3.14706	3.94911	3.30159	4.56103	3.13231	3.58992	3.15539	3.85171	4.60455	3.31304	2.21278	4.02953	2.517	3.65345	4.55394	2.69511	1.94238	2.38568	1.33272	3.00016	1.83869	2.90003	1.92368	1.61334	2.83661	1.73595	2.95599	2.77631	3.68493	2.77715	3.57381	2.57082	3.55004
ENSG00000182173	Q7Z6J9	TSEN54	2.21001	1.65035	2.55243	1.92681	2.32581	2.25316	2.07651	0.804193	1.87706	2.49764	1.76608	1.65499	2.13784	2.71348	2.07413	1.68855	1.53903	-0.0407611	1.73426	1.77199	1.896	2.59813	2.61505	2.06605	1.63751	2.52015	2.21064	0.959453	2.04086	2.4931	2.70189	1.89634	2.31285	3.01279	3.07312	2.09886	3.02818	2.44215	1.68357	2.68508	2.07626	2.66313	2.12396	2.13668	2.01223	1.29924	2.34874	-0.910645	2.86436	1.47037	0.430033	1.74627	1.92439	1.07622	1.64878	2.28461	1.64127	2.09045	0.952377	-0.164948	2.04974	1.55703	1.7635	1.4618	2.15422	2.09151	1.79539	2.30839	1.09947	1.12268	1.5359	1.79708	1.74909	2.80746	1.9997	1.05179	1.24819	0.614437	1.86553	0.0137445	2.18224	2.03682	0.155401	0.490518	-0.966348	0.828552	-1.162	2.47328	0.521838	1.48156	-0.393304	0.751988	-0.0397579	0.299794	0.237359	0.366563	-0.433397	0.655695	0.395351	-2.35837	0.96052	-1.63908	1.43499	1.24417	-0.138279	-0.210824	1.80895
ENSG00000123297	P43897	TSFM	0.456435	-0.292911	0.765374	0.546634	0.627598	0.568191	-0.0612028	-1.04178	0.0305196	0.759587	0.706263	0.336978	-0.352321	0.811435	0.440167	-0.0755024	0.359718	-0.198009	0.60453	0.0273144	0.250987	0.631676	1.42022	1.10668	0.488181	0.451097	0.363985	-0.788538	0.977678	-0.782851	1.35054	1.145	0.813981	0.936533	1.11992	0.724826	0.47583	1.10986	0.0188447	0.225543	-0.111229	0.68712	1.08726	0.190559	1.66	0.572684	0.627539	-1.34208	1.1671	0.273168	-0.84919	0.706805	0.312188	0.0431236	0.38701	0.717001	0.187964	0.0374765	-1.04556	0.228886	0.548502	0.34774	0.394833	0.091602	0.365659	0.153008	0.863643	0.706744	0.80891	-1.66996	0.763031	0.879825	0.469385	0.496526	0.0697367	0.00872654	0.313965	0.767373	-0.771919	1.05947	-0.793022	0.0668891	-0.565658	-0.397888	-0.632986	-0.404958	-1.74508	0.234383	-1.3239	0.212643	-0.240369	-0.225872	-1.88487	-0.0165579	-0.0245636	-0.147637	-0.749617	-0.190966	-0.129496	-2.88155	-0.63301	-1.48614	1.22891	1.42567	1.18419	-1.18255	-0.415865
ENSG00000074319	Q99816	TSG101	2.06366	1.92563	2.26673	2.167	2.6993	2.40199	2.02287	2.27012	1.94111	2.43634	2.63567	2.39873	2.143	2.29431	1.84678	2.1292	2.43268	1.75313	2.14093	2.34351	2.43805	2.67489	2.92547	2.79518	2.77741	2.53174	1.76855	1.72804	2.89156	3.26619	2.84164	2.9318	2.50242	2.48127	3.32811	2.53523	3.01022	2.66909	2.59861	2.7805	2.28469	2.20844	3.01414	2.76257	2.92578	2.87456	3.27008	2.4218	3.11498	3.21689	2.53882	2.36397	2.66038	1.85064	2.71916	2.99035	2.97897	2.46814	1.94768	2.22793	3.0518	2.38519	2.30555	1.98928	3.26542	3.02788	3.2081	3.39511	3.03337	2.5312	3.10678	2.34791	2.98551	2.86459	2.54549	2.83298	2.69339	3.05984	2.08568	2.29548	2.13303	2.79318	3.1221	2.21381	3.28014	2.1217	2.73145	3.11242	2.36318	2.34449	2.61756	3.16255	2.2717	2.56358	2.94894	2.6027	2.88863	2.90455	2.93706	2.50252	2.89121	2.25385	3.09429	2.10007	3.22632	2.52907	2.42585
ENSG00000135951	Q9BZW7	TSGA10	0.157212	-0.358939	-0.567942	0.235129	0.242977	0.855277	-0.862059	-0.836444	0.406932	-0.0216308	0.080972	-0.246548	-0.476697	0.535347	-0.375018	0.201356	-0.439035	-0.847385	-0.346164	-0.193788	0.561325	0.925694	0.167052	0.451305	0.327853	-0.177764	0.161157	-0.483087	0.865668	-0.399415	-0.805095	-0.306059	0.735085	0.707838	0.806472	-0.5714	0.807284	0.585263	-0.125075	0.242109	-0.686613	-0.0426214	0.534397	-0.500932	-0.189703	0.0677832	0.647119	-1.78866	0.800126	-0.778444	-1.33735	-0.817577	-0.678042	-1.11387	-0.12941	-0.336915	-0.824293	0.170905	-1.07717	-0.969859	0.470912	-0.43992	-0.415961	-0.839772	0.930258	-1.34797	0.15092	-0.324095	-0.918034	-1.33967	-0.589644	-0.820664	-0.298504	-0.119392	-0.0525544	-0.659715	-0.823771	-2.12877	-0.971267	0.690672	-1.58709	-0.906292	-1.08228	-1.65106	-1.27356	-0.899518	-1.26295	0.643768	-1.57795	-0.684517	-0.389648	-0.549823	-0.770906	-0.722465	-0.339478	-0.279239	-0.346485	0.0858516	-0.575642	-2.87472	-0.336704	-1.66996	0.38284	-0.107553	0.760962	-2.31032	-0.236669
ENSG00000175513	Q3SY00	TSGA10IP	-2.36821	-3.86277	-3.84377	-4.09809	-10.4108	-3.87561	-10.4108	-3.03406	-3.76261	-2.60314	-3.15868	-2.53144	-10.4108	-10.4108	-1.92509	-2.65406	-3.7955	-10.4108	-10.4108	-3.83221	-3.67415	-1.48083	-10.4108	-10.4108	-2.82625	-3.5366	-2.26841	-10.4108	-3.51257	-2.3631	-10.4108	-10.4108	-1.72676	-2.33105	-10.4108	-0.968206	-2.32624	-2.4286	-1.64104	-2.27197	-10.4108	-0.404558	-1.73914	-2.61046	-10.4108	-10.4108	-2.36698	-10.4108	-0.96818	-3.45227	-2.58061	-2.24748	-10.4108	-10.4108	-1.02594	-2.4471	-10.4108	-3.0693	-10.4108	-10.4108	-10.4108	-1.13545	-10.4108	-1.32098	-3.28701	-10.4108	-10.4108	-2.28804	-10.4108	-2.88628	-10.4108	-10.4108	-10.4108	-10.4108	-1.41307	-2.98311	-10.4108	-2.28629	-3.87253	-0.0547744	-2.20393	-10.4108	-10.4108	-10.4108	-10.4108	-10.4108	-10.4108	-10.4108	-10.4108	-10.4108	-10.4108	-10.4108	-2.29683	-10.4108	-0.216229	-10.4108	-10.4108	-10.4108	-10.4108	-10.4108	-10.4108	-10.4108	-3.69573	-10.4108	1.40714	-3.04936	-1.5652
ENSG00000213265	Q96PP4	TSGA13	-10.5425	-2.00602	-10.5425	-1.43801	-10.5425	-10.5425	-10.5425	-10.5425	-10.5425	-10.5425	-10.5425	-10.5425	-10.5425	-10.5425	-4.04471	-10.5425	-10.5425	-10.5425	-10.5425	-10.5425	-2.81257	-10.5425	-10.5425	-10.5425	-10.5425	-10.5425	-3.97484	-10.5425	-10.5425	-10.5425	-10.5425	-10.5425	-10.5425	-10.5425	-10.5425	-10.5425	-10.5425	-10.5425	-3.7628	-1.82035	-10.5425	-3.84556	-3.44869	-10.5425	-10.5425	-10.5425	-10.5425	-3.87581	-10.5425	-3.58391	-10.5425	-10.5425	-10.5425	-10.5425	-10.5425	-10.5425	-3.80472	-10.5425	-2.7566	-10.5425	-10.5425	-10.5425	-10.5425	-1.86678	-10.5425	-3.62974	-10.5425	-10.5425	-3.37151	-10.5425	-10.5425	-10.5425	-10.5425	-10.5425	-3.8554	-10.5425	-10.5425	-10.5425	-10.5425	0.135294	-4.32099	-10.5425	-2.10874	-10.5425	-10.5425	-3.64043	-10.5425	-10.5425	-4.17621	-10.5425	-10.5425	-10.5425	-10.5425	-10.5425	-0.347869	-10.5425	-10.5425	-10.5425	-3.98303	-10.5425	-10.5425	-10.5425	-10.5425	-10.5425	0.0536408	-4.17225	-1.69684
ENSG00000134200	P01222	TSHB	-8.4698	-8.4698	-8.4698	-8.4698	-8.4698	-8.4698	-8.4698	-2.08436	-8.4698	-8.4698	-8.4698	-8.4698	-0.819544	-8.4698	-8.4698	-8.4698	-8.4698	-8.4698	-8.4698	-8.4698	-8.4698	-8.4698	-8.4698	-8.4698	-8.4698	-8.4698	-8.4698	-8.4698	-8.4698	-8.4698	-8.4698	-8.4698	-8.4698	-8.4698	-8.4698	-8.4698	-8.4698	-8.4698	-8.4698	-8.4698	-8.4698	-8.4698	-8.4698	-1.66295	-8.4698	-8.4698	-8.4698	-8.4698	-8.4698	-8.4698	-8.4698	-8.4698	-8.4698	-8.4698	-8.4698	-8.4698	-8.4698	-8.4698	-8.4698	-8.4698	-8.4698	-8.4698	-8.4698	-8.4698	-8.4698	-8.4698	-8.4698	-8.4698	-8.4698	-8.4698	-8.4698	-8.4698	-8.4698	-8.4698	-8.4698	-8.4698	-8.4698	-8.4698	-8.4698	1.47161	-8.4698	-8.4698	-8.4698	-8.4698	-8.4698	-8.4698	-8.4698	-8.4698	-8.4698	-8.4698	-8.4698	-8.4698	-8.4698	-8.4698	-1.07517	-8.4698	-8.4698	-8.4698	-8.4698	-8.4698	-8.4698	-8.4698	-8.4698	-8.4698	-8.4698	-8.4698	-0.20755
ENSG00000165409	A0A0A0MTJ0	TSHR	-5.42279	-3.76865	-5.32429	-3.27127	-11.8914	-5.35613	-5.19102	-5.50593	-11.8914	-11.8914	-11.8914	-3.42905	-3.65855	-11.8914	-11.8914	-11.8914	-11.8914	-2.41381	-11.8914	-5.31273	-3.57875	-4.9525	-4.923	-11.8914	-4.30677	-2.44245	-2.52946	-4.92122	-4.99309	-3.26048	-3.96515	-2.44877	-5.1968	-3.81157	-1.92933	-4.25091	-3.22357	-4.90343	-4.11826	-2.75505	-3.3252	-2.20666	-4.79757	-3.09422	-5.17572	-2.96377	-3.8475	-5.22469	-11.8914	-3.35558	-4.06113	-2.50848	-3.22378	-4.70073	-2.50646	-1.34748	-1.46569	-1.55763	-2.30281	-4.35943	-3.51266	-2.35332	-5.76539	-2.8015	-0.870324	-2.98763	-2.48914	-1.9649	-11.8914	-1.56618	-11.8914	-11.8914	-4.73798	-4.14721	-2.04685	-3.14674	-3.57715	-1.77069	-3.36474	0.271273	-3.10111	-4.62682	-1.87544	-11.8914	-11.8914	-11.8914	-5.21335	-2.92146	-2.73281	-4.31931	-4.4499	-11.8914	-5.35194	-2.44082	-2.9175	-2.80639	-5.33097	-1.55523	-4.33958	-6.0779	-11.8914	-11.8914	-1.10177	-11.8914	0.81952	-5.52113	-3.04573
ENSG00000179981	Q6ZSZ6	TSHZ1	2.04128	1.41985	1.86317	2.2178	1.9962	2.14744	1.95637	0.858506	1.60958	2.2239	1.80342	1.53356	2.01441	2.41312	1.67253	1.82542	1.37387	0.975531	1.58981	1.66264	2.02081	1.97812	2.37313	2.09134	2.38932	2.53809	1.8153	0.553389	1.74573	1.85457	2.38636	2.22691	2.58594	2.43926	2.37922	1.80914	2.6514	2.79358	1.77623	2.70587	1.53816	2.5048	2.24408	1.8368	2.09266	1.3661	2.28718	-0.120056	2.27954	2.12284	0.162401	1.74929	1.35606	1.19887	1.13618	2.17803	1.29637	1.4707	0.293677	0.78009	2.0382	1.55699	1.72756	1.13016	2.07195	1.89358	1.68401	2.32312	1.7444	0.841717	1.52295	2.06798	1.10178	1.63377	1.82634	1.33375	1.40623	1.74724	1.73554	1.18641	1.24497	1.92606	0.713565	0.632715	0.381888	0.74028	-0.582427	2.11729	0.765116	1.24599	-1.22796	1.32708	0.482458	0.237219	0.584309	0.533793	-0.347678	0.772714	0.337134	-2.30579	0.971233	-1.58573	1.54219	1.17826	1.8791	0.0238039	1.05051
ENSG00000182463	Q9NRE2	TSHZ2	-0.227728	0.490001	0.146671	1.19346	0.146123	0.453942	0.710931	0.0206972	0.988936	1.69422	0.245212	0.525832	0.611874	0.179802	-0.388277	-0.362759	0.614115	-1.31136	-0.39556	1.18019	0.431179	0.814068	0.623438	0.861982	-0.488475	0.411902	-0.712448	-1.60143	0.223855	-0.453893	0.24029	-0.257322	0.215333	0.887466	1.06623	-0.862888	0.759845	1.19503	0.712409	0.621682	-0.398499	0.363555	0.67804	-0.0559733	0.354436	-0.809642	1.80637	-4.04277	0.0988486	-0.54923	-1.80317	0.530788	-0.86377	-0.0708777	-0.973925	1.06735	-0.710542	-0.102204	-0.382438	-2.10279	-0.675704	0.40703	-0.870097	0.196672	0.243375	-1.31147	0.563461	0.636918	0.407867	-1.25493	-0.553012	0.118934	-0.232695	-0.194902	0.653155	-0.35249	-0.594565	0.099562	-1.03748	-0.342857	-1.11713	0.48321	-1.85281	-2.11691	-0.790749	0.279499	-0.896362	0.297685	-0.740271	-0.012406	-2.06255	-0.375705	0.11873	-1.15606	-0.504417	-0.259376	-1.77391	-0.454424	-1.01612	-3.23076	-1.10723	-2.58478	-0.733405	0.10448	1.11962	-2.34448	-0.147535
ENSG00000121297	Q63HK5	TSHZ3	1.27319	1.11752	1.22983	1.19494	2.24814	0.898122	1.27134	1.01578	1.52126	1.28664	0.583775	1.58102	1.12846	1.86612	1.49364	0.366879	1.74887	1.47548	2.10839	1.79605	1.94541	2.32383	1.4928	1.58614	1.06248	1.84974	1.67882	0.444106	1.97915	2.86318	0.628146	2.30611	1.92334	1.5769	1.66029	0.48129	0.979748	1.04691	1.18151	1.3561	1.96523	2.71845	1.48004	1.98495	2.3873	2.87558	1.80385	1.74544	1.92593	2.87911	2.04618	0.710911	1.8551	0.204718	0.74891	2.6434	2.34075	0.380031	2.13912	1.68325	2.30026	1.58335	2.72953	1.94842	1.92073	3.05438	2.43169	2.28744	3.80077	2.98037	2.08456	1.61646	3.05637	1.03997	1.78842	2.85216	2.05613	2.67996	2.04199	1.49242	1.55247	2.94056	2.55965	1.72197	1.21331	1.86561	0.823084	1.4524	2.75454	2.12507	-0.188103	1.38919	-1.29486	1.13984	0.649118	1.46816	1.36602	0.560645	1.11291	0.419946	2.44222	0.162126	1.57573	1.9508	2.68818	1.7586	2.40582
ENSG00000126467	Q9UJT2	TSKS	-1.847	-1.7668	-1.07071	-2.73884	-1.52194	-2.10089	-0.351879	-2.66557	-2.98339	-1.81994	-10.6244	-2.16209	-0.97956	-1.81389	-3.13464	-10.6244	-1.022	-2.87912	-0.470267	-1.25142	-0.578016	0.003991	-0.344526	-2.14223	0.953118	-1.43812	-1.07014	-1.34158	-2.14926	-0.995347	-0.118191	-1.44444	-2.93683	-0.378844	-0.122263	-10.6244	-2.53981	-0.324814	-0.534668	-0.681843	0.441113	-1.93795	-0.0808198	-0.244473	-1.33529	-1.69682	-0.7771	-2.96486	-0.919061	-1.09058	-10.6244	-1.04916	-2.95328	-2.85211	-10.6244	-0.857445	-2.89342	-0.705339	-3.83201	-10.6244	-2.24571	-2.66746	-1.7089	-3.52663	-10.6244	-2.13471	-10.6244	-1.91837	-10.6244	-10.6244	-2.76619	-1.65271	0.22003	-10.6244	-0.043562	-1.20297	-1.31247	-0.696203	-4.0861	1.19039	-2.4175	-0.198307	-10.6244	-3.10653	-3.3404	-1.73144	-3.9464	-3.96498	-1.95027	-0.736513	-4.17467	-2.65642	-3.09276	-3.33659	0.0844047	-2.85738	-1.49185	-10.6244	-4.06496	-10.6244	-3.06195	-10.6244	-2.33352	-3.86181	2.29289	-2.26732	-1.04306
ENSG00000182704	Q8WUA8	TSKU	-11.4133	-3.29057	-11.4133	-11.4133	-11.4133	-3.88586	-11.4133	-5.02785	-4.76505	-11.4133	-11.4133	-11.4133	-11.4133	-3.59956	-11.4133	-11.4133	-11.4133	-11.4133	-11.4133	-11.4133	-11.4133	-11.4133	-11.4133	-11.4133	-11.4133	-11.4133	-4.84565	-11.4133	-11.4133	-11.4133	-11.4133	-11.4133	-11.4133	-11.4133	-11.4133	-11.4133	-11.4133	-11.4133	-11.4133	-2.69116	-11.4133	-11.4133	-4.31949	-3.61291	-11.4133	-4.47684	-4.36397	-11.4133	-3.28945	-1.87945	-11.4133	-11.4133	-11.4133	-11.4133	-11.4133	-4.44378	-4.67552	-1.27204	-3.62741	-11.4133	-11.4133	-4.45054	-5.28732	-2.32343	-11.4133	-11.4133	-3.59177	-4.28532	-11.4133	-3.88873	-4.54886	-11.4133	-11.4133	-11.4133	-4.7262	-11.4133	-11.4133	-11.4133	-2.88667	-0.0577716	-4.2015	-11.4133	-11.4133	-11.4133	-11.4133	-4.51124	-3.74234	-11.4133	-11.4133	-11.4133	-11.4133	-5.01878	-11.4133	-11.4133	-4.01866	-11.4133	-11.4133	-11.4133	-11.4133	-11.4133	-11.4133	-11.4133	-4.69817	-4.65069	-0.817166	-4.0518	-3.15105
ENSG00000145777	Q969D9	TSLP	-11.4651	-11.4651	-3.90564	-4.16143	-11.4651	-11.4651	-11.4651	-11.4651	-11.4651	-3.65739	-4.21292	-3.58568	-11.4651	-11.4651	-11.4651	-11.4651	-11.4651	-11.4651	-4.75776	-11.4651	-11.4651	-4.52622	-11.4651	-11.4651	-11.4651	-11.4651	-3.32265	-11.4651	-11.4651	-4.4119	-1.37357	-11.4651	-11.4651	-11.4651	-11.4651	-11.4651	-11.4651	-11.4651	-11.4651	-4.3211	-11.4651	-11.4651	-4.37129	-11.4651	-4.74944	-11.4651	-3.42122	-11.4651	-4.33608	-11.4651	-11.4651	-11.4651	-11.4651	-11.4651	-11.4651	-2.9183	-11.4651	-2.13023	-4.67268	-11.4651	-11.4651	-2.51103	-11.4651	-4.3673	-11.4651	-11.4651	-11.4651	-11.4651	-11.4651	-11.4651	-11.4651	-11.4651	-11.4651	-11.4651	-4.778	-11.4651	-11.4651	-11.4651	-11.4651	-2.10792	-5.24359	-11.4651	-11.4651	-11.4651	-5.17184	-2.57211	-3.79413	-11.4651	-11.4651	-11.4651	-11.4651	-11.4651	-11.4651	-11.4651	-1.49266	-11.4651	-11.4651	-11.4651	-11.4651	-11.4651	-11.4651	-11.4651	-11.4651	-11.4651	-0.86896	-5.09485	-4.19815
ENSG00000211460	Q15631	TSN	1.61818	1.13472	1.17468	1.34268	1.54762	1.64251	1.67182	0.839036	1.21486	1.54275	1.49114	1.22486	1.76596	1.69318	0.929583	1.73551	1.02494	0.691702	1.11782	1.14455	1.57423	1.95974	1.71714	1.86245	2.00132	1.98478	1.3858	0.8952	1.94952	1.96208	2.33263	2.13043	2.17408	2.41344	3.0979	1.43058	1.70212	2.57854	1.40983	2.39543	1.11488	1.36637	1.7862	1.811	1.74999	1.81049	2.05548	0.538468	2.28459	1.94826	0.872145	1.57473	1.87182	1.06669	1.50081	2.00607	1.4076	1.34978	-0.0828865	0.444149	2.1409	1.17268	1.40611	0.438962	2.20688	1.48176	1.96687	2.25499	1.88328	1.50214	2.32278	0.854819	1.28068	1.83087	1.09739	1.23488	1.50369	1.31342	1.24514	-0.343644	1.07071	1.5036	1.26895	0.704139	0.768423	0.843051	0.772261	1.93304	0.234818	1.54988	0.833714	2.02053	0.971687	0.794618	1.12759	1.23128	1.16794	1.57109	1.18744	0.0888062	1.25788	0.323878	1.73403	1.14977	1.08883	-0.0659284	1.0731
ENSG00000171045	Q96NA8	TSNARE1	1.8934	0.868957	1.65197	2.07272	1.56618	2.13911	2.29469	0.620452	1.24218	2.08197	1.60591	1.36428	1.60895	2.17048	1.23987	1.97312	0.990354	0.784448	1.67683	1.61475	1.41894	2.73498	1.95743	2.11618	2.87181	2.04005	2.41801	0.267644	2.10914	1.71671	1.63714	1.90681	1.97538	2.34095	2.44034	0.667983	2.04513	1.71415	1.39724	2.06398	2.10925	1.86113	1.73592	1.37955	2.1805	0.959338	2.60085	-0.0384315	1.87673	1.70501	0.602332	1.52157	1.13043	1.03709	1.57606	1.90612	1.74191	2.00702	0.972736	0.558917	1.58758	1.7493	0.961541	1.15506	2.5797	1.83097	1.48958	2.16886	1.16165	-0.350874	1.01502	1.43518	0.55911	1.2038	1.8205	1.15703	2.06093	1.21963	1.574	1.35567	1.48282	2.22097	0.260582	0.610367	-0.592728	0.405407	-0.267893	1.6797	0.480794	0.664813	-1.05068	1.42857	0.860223	0.244737	0.694971	1.32297	0.153683	0.886894	0.985409	-2.43142	1.42997	-1.39684	1.70197	1.56706	1.52548	-0.0843766	1.50975
ENSG00000116918	Q99598	TSNAX	0.99838	0.632745	0.828801	0.745559	1.19995	1.12589	0.485434	-0.282524	0.556182	0.675532	1.16499	0.508785	0.588902	1.42822	0.450682	0.911635	0.546412	0.0760898	0.329006	0.577488	1.17411	1.29366	1.07767	1.05469	1.34998	1.2964	0.402023	0.100084	1.52153	1.72031	0.934242	1.20468	1.56693	1.25585	2.28707	-0.165522	1.20014	1.82603	0.758123	1.55156	0.641463	0.605345	1.36016	1.19486	1.20122	1.73633	1.7848	0.872839	1.43214	1.38143	0.622887	0.850382	1.04795	-0.697996	1.62221	1.64993	1.72694	0.96808	0.603872	0.624291	1.5883	0.825404	0.954751	-0.0141208	1.68995	1.44686	1.4066	1.95462	1.49232	0.830256	1.39814	0.767807	0.94218	1.37283	0.950026	1.45528	0.782423	1.28087	0.09942	1.34653	-0.718511	1.1536	1.19373	1.13093	0.374946	0.688935	0.355994	1.74515	0.783246	0.284081	-0.327069	1.02706	0.322893	0.809342	1.02148	1.35186	0.419357	0.77595	0.685464	0.0272757	1.42901	0.108707	1.67013	0.598888	1.32372	0.0168807	0.156165
ENSG00000270106	Q9NRI2	TSNAX-DISC1	-4.72888	-4.64939	-11.1975	-4.8847	-11.1975	-3.67003	-11.1975	-11.1975	-11.1975	-4.38334	-11.1975	-4.31195	-11.1975	-2.80091	-11.1975	-2.44401	-11.1975	-11.1975	-1.33254	-11.1975	-11.1975	-4.2586	-11.1975	-11.1975	-11.1975	-3.32938	-11.1975	-11.1975	-4.29919	-1.83106	-11.1975	-3.33569	-4.5029	-11.1975	-11.1975	-11.1975	-11.1975	-4.20952	-3.42436	-11.1975	-11.1975	-3.5075	-11.1975	-4.39062	-4.48182	-11.1975	-11.1975	-4.53078	-11.1975	-3.2447	-11.1975	-11.1975	-4.51927	-11.1975	-11.1975	-11.1975	-11.1975	-11.1975	-2.09358	-4.65775	-11.1975	-11.1975	-5.07149	-2.52175	-2.49557	-4.28472	-4.36957	-11.1975	-3.03151	-11.1975	-11.1975	-11.1975	-11.1975	-11.1975	-11.1975	-4.76137	-11.1975	-11.1975	-11.1975	-1.84029	-2.99054	-3.93291	-3.34659	-11.1975	-3.91345	-4.29541	-11.1975	-11.1975	-3.83996	-11.1975	-11.1975	-11.1975	-11.1975	-11.1975	-3.80283	-11.1975	-11.1975	-4.54844	-11.1975	-11.1975	-11.1975	-11.1975	-11.1975	-11.1975	-11.1975	-11.1975	-3.93053
ENSG00000102904	Q2TAA8	TSNAXIP1	-4.84383	-1.77789	-2.17311	-4.99965	-2.20993	-4.77717	-1.03987	-3.35356	-2.35379	-3.50471	-4.06024	-2.85009	-2.08199	-4.49228	-3.82264	-2.55896	-3.12195	-3.15375	-2.61548	-3.74134	-2.26465	-2.06106	-11.3124	-3.41318	-2.14787	-2.12611	-1.9505	-3.34803	-3.42019	-11.3124	-4.38028	-2.45374	-4.61784	-3.23261	-3.80331	-11.3124	-4.2225	-11.3124	-4.53272	-0.855703	-3.3293	-3.62245	-11.3124	-1.93138	-11.3124	-4.37596	-2.27127	-3.65285	-1.86974	-1.36402	-4.47585	-2.41409	-4.63422	-4.12177	-2.51139	-2.76562	-4.57464	-1.65607	-3.52653	-4.7727	-3.5165	-3.35545	-2.3969	-1.63847	-0.738573	-4.39967	-2.49408	-11.3124	-1.15022	-2.79177	-2.87129	-2.75479	-4.15902	-11.3124	-3.04972	-11.3124	-3.5809	-4.18269	-4.77409	-0.956338	-3.5189	-4.04786	-4.4553	-4.78667	-4.02839	-2.09811	-1.0624	-11.3124	-2.95931	-2.74415	-3.28875	-2.93082	-11.3124	-5.01538	-1.11779	-2.22743	-2.76352	-3.08804	-2.18079	-2.93552	-4.74233	-2.316	-2.60763	-11.3124	1.39848	-3.95092	-2.05252
ENSG00000206549	A0A140VJY3	TSP50	-10.9319	-2.80919	-10.9319	-2.63283	-10.9319	-10.9319	-3.23852	-10.9319	-1.71074	-4.11778	-10.9319	-10.9319	-3.28166	-10.9319	-10.9319	-10.9319	-4.31657	-4.75819	-10.9319	-3.36084	-4.19521	-10.9319	-10.9319	-10.9319	-10.9319	-2.06692	-4.36426	-10.9319	-10.9319	-2.30102	-10.9319	-10.9319	-4.23734	-10.9319	-10.9319	-10.9319	-3.842	-10.9319	-4.15223	-3.78792	-3.94312	-10.9319	-1.84606	-10.9319	-4.21627	-2.41837	-10.9319	-10.9319	-3.8029	-2.97915	-10.9319	-10.9319	-10.9319	-10.9319	-10.9319	-10.9319	-10.9319	-2.01134	-2.56325	-10.9319	-10.9319	-2.97495	-4.80594	-1.03583	-2.81325	-10.9319	-0.793567	-1.81169	-1.76847	-2.09013	-2.07679	-1.96021	-10.9319	-10.9319	-2.25536	-4.49582	-10.9319	-2.22412	-2.81902	0.00875578	-3.72012	-10.9319	0.3727	-10.9319	-3.6479	-3.0359	-10.9319	-4.27247	-0.996797	-10.9319	-1.32699	-10.9319	-10.9319	-10.9319	-3.53728	-10.9319	-3.37918	-10.9319	-10.9319	-10.9319	-3.36944	-10.9319	-2.22713	-10.9319	-10.9319	-2.98839	-2.08627
ENSG00000117472	O60635	TSPAN1	-10.6093	-2.48653	-10.6093	-10.6093	-10.6093	-10.6093	-10.6093	-10.6093	-10.6093	-10.6093	-10.6093	-10.6093	-10.6093	-10.6093	-4.11147	-10.6093	-10.6093	-4.43553	-10.6093	-10.6093	-10.6093	-10.6093	-10.6093	-1.39172	-10.6093	-10.6093	-10.6093	-4.62765	-10.6093	-10.6093	-10.6093	-10.6093	-10.6093	-10.6093	-10.6093	-10.6093	-10.6093	-10.6093	-10.6093	-2.47037	-10.6093	-10.6093	-10.6093	-10.6093	-10.6093	-10.6093	-10.6093	-10.6093	-1.90217	-10.6093	-10.6093	-2.03211	-10.6093	-10.6093	-10.6093	-3.63973	-10.6093	-2.27216	-10.6093	-4.06954	-10.6093	-10.6093	-10.6093	-3.51147	-1.49319	-2.70251	-10.6093	-10.6093	-10.6093	-10.6093	-10.6093	-3.62895	-3.45586	-10.6093	-2.34656	-10.6093	-3.87097	-10.6093	-10.6093	-10.6093	-10.6093	-10.6093	-10.6093	-10.6093	-10.6093	-10.6093	-10.6093	-10.6093	-10.6093	-10.6093	-10.6093	-10.6093	-10.6093	-10.6093	-10.6093	-10.6093	-10.6093	-2.96743	-10.6093	-10.6093	-10.6093	-10.6093	-10.6093	-10.6093	-0.597622	-10.6093	-1.76361
ENSG00000182612	Q6PJ65	TSPAN10	-3.1569	-2.7556	-11.6132	-3.72764	-3.50811	-4.08577	-2.60208	-11.6132	-2.65459	-4.79908	-3.36578	-2.73687	-11.6132	-1.63455	-4.12344	-3.85642	-3.42274	-5.43949	-4.90589	-3.45971	-3.3006	-2.09922	-1.65496	-4.70794	-2.03426	-4.73897	-3.05702	-3.32806	-4.71493	-1.98414	-4.68108	-3.75144	-1.93088	-3.53341	-11.6132	-3.97275	-3.52861	-4.62527	-3.25734	-1.01909	-4.62441	-3.92325	-4.51941	-11.6132	-2.58666	-4.67675	-4.56388	-11.6132	-3.48937	-11.6132	-11.6132	-3.03606	-3.35948	-3.8409	-11.6132	-2.65235	-11.6132	-1.69413	-2.8306	-11.6132	-11.6132	-2.65916	-11.6132	-1.52467	-4.48937	-4.70047	-4.78532	-3.4904	-4.44224	-11.6132	-11.6132	-11.6132	-2.46744	-3.28633	-3.93314	-2.86858	-4.87492	-11.6132	-5.07489	-1.67181	-2.82296	-2.35572	-11.6132	-11.6132	-11.6132	-4.71115	-11.6132	-2.38075	-11.6132	-3.45872	-11.6132	-5.2187	-11.6132	-5.31618	-4.21858	-4.83957	-3.47808	-2.97501	-11.6132	-11.6132	-11.6132	-11.6132	-4.89809	-1.16248	-1.01708	-11.6132	-2.76757
ENSG00000110900	A1L157	TSPAN11	-3.41985	-3.6608	-12.1973	-3.09278	-12.1973	-12.1973	-12.1973	-5.81182	-5.54902	-12.1973	-12.1973	-3.73494	-12.1973	-12.1973	-5.69948	-12.1973	-12.1973	-12.1973	-5.48994	-12.1973	-12.1973	-12.1973	-12.1973	-5.292	-12.1973	-12.1973	-2.64298	-6.21566	-12.1973	-12.1973	-12.1973	-5.3293	-5.50269	-12.1973	-5.68026	-12.1973	-12.1973	-12.1973	-12.1973	-5.05327	-12.1973	-12.1973	-4.10875	-3.07884	-12.1973	-12.1973	-5.14793	-3.22006	-5.06825	-12.1973	-12.1973	-12.1973	-5.51907	-12.1973	-12.1973	-12.1973	-12.1973	-1.86352	-12.1973	-12.1973	-12.1973	-3.65727	-12.1973	-1.78706	-3.49537	-3.29352	-12.1973	-12.1973	-5.02629	-12.1973	-12.1973	-12.1973	-3.05149	-12.1973	-12.1973	-12.1973	-12.1973	-12.1973	-4.08437	-0.0346198	-3.99034	-12.1973	-12.1973	-12.1973	-12.1973	-4.30125	-5.51924	-12.1973	-12.1973	-5.61765	-12.1973	-12.1973	-5.65783	-5.90023	-1.48844	-12.1973	-12.1973	-12.1973	-12.1973	-12.1973	-12.1973	-12.1973	-12.1973	-12.1973	-1.60113	-4.25374	-1.93854
ENSG00000106025	O95859	TSPAN12	-11.1187	-11.1187	-4.55162	-4.80593	-11.1187	-11.1187	-11.1187	-11.1187	-11.1187	-11.1187	-3.86653	-1.92104	-11.1187	-11.1187	-4.62092	-11.1187	-11.1187	-11.1187	-11.1187	-11.1187	-11.1187	-11.1187	-11.1187	-11.1187	-11.1187	-11.1187	-4.55105	-4.14855	-11.1187	-11.1187	-11.1187	-11.1187	-11.1187	-11.1187	-11.1187	-11.1187	-11.1187	-11.1187	-11.1187	-2.97982	-11.1187	-11.1187	-11.1187	-11.1187	-4.40305	-11.1187	-11.1187	-11.1187	-11.1187	-3.16593	-11.1187	-2.22038	-11.1187	-11.1187	-11.1187	-11.1187	-4.38093	-1.46235	-11.1187	-11.1187	-11.1187	-3.16173	-4.00308	-3.02618	-11.1187	-11.1187	-4.2908	-11.1187	-11.1187	-11.1187	-3.26046	-11.1187	-1.97292	-11.1187	-11.1187	-11.1187	-11.1187	-11.1187	-11.1187	-1.17729	-1.74456	-3.85415	-11.1187	-11.1187	-4.82545	-4.21664	-11.1187	-11.1187	-11.1187	-11.1187	-11.1187	-11.1187	-11.1187	-4.82167	-1.40901	-11.1187	-11.1187	-11.1187	-11.1187	-3.3246	-11.1187	-11.1187	-11.1187	-11.1187	-0.107763	-3.75721	-2.85645
ENSG00000106537	O95857	TSPAN13	-0.744189	-0.815729	-1.64318	0.167731	0.580552	0.392703	-0.510223	-0.828208	-0.425421	1.36913	1.18258	-0.837585	-0.416163	0.535954	-0.0372253	-0.768181	0.0815253	-2.04038	-0.503187	0.43655	-0.210752	0.992553	-0.240068	0.181441	2.01154	0.430126	-0.265981	-0.100884	0.826158	0.429945	1.04464	0.0369958	0.40928	0.014904	1.33914	-0.0783551	0.260581	0.0424872	-1.16629	-0.215142	0.0433502	-1.02764	1.51778	-1.40153	1.08925	-1.27103	-0.0211355	-1.86397	1.76892	0.0129088	-1.3716	-0.485786	-1.04653	-0.431011	0.6004	0.438726	-0.986468	1.13504	-0.931398	-1.18625	-0.407321	-0.759797	0.286455	-1.1087	1.29434	0.703293	-0.533475	-0.593497	-0.187988	0.167551	-0.344783	-1.2269	-1.78838	-10.52	-2.25727	-1.09852	-2.78844	0.507	0.462896	-0.163887	-0.615983	0.0580484	1.23196	-3.99422	0.21505	-1.04303	-0.154565	0.0329878	-0.847584	-0.369275	-0.763219	-1.33287	-0.824456	-1.65334	0.0369547	-0.588163	-0.972998	-0.713844	-2.38577	-1.92129	-0.793515	-3.32386	1.31104	0.399966	1.94996	-1.3574	0.0604509
ENSG00000108219	Q8NG11	TSPAN14	2.73346	2.31094	2.60904	3.10664	2.84827	2.78468	2.88151	1.93842	2.72996	2.96529	2.66041	2.50038	2.49906	3.14842	2.66311	2.55556	2.60813	2.2589	2.76566	2.48285	2.74423	2.9974	3.07655	3.25725	3.13682	3.03289	2.95095	1.83817	3.21017	3.1512	3.55369	3.12389	3.06725	3.27976	3.4852	2.56084	3.20442	3.62249	3.08271	3.55148	2.94354	3.30245	3.498	3.42227	3.0212	3.30681	3.78214	2.66774	3.48122	3.77126	3.20906	2.72514	3.08177	2.06031	2.85879	3.97907	3.14046	2.88173	2.95898	2.57196	3.2188	3.11343	2.80628	2.62829	3.59977	3.3716	3.39595	3.56002	3.34746	3.38881	3.33691	2.98222	3.99705	3.27848	3.40623	3.28502	2.92662	3.04494	2.73984	2.47113	2.62852	3.55556	3.55291	3.40119	1.98544	3.23721	2.2551	3.1342	3.51184	2.4859	1.17226	2.76544	1.25826	2.6727	2.21589	2.72454	1.52515	2.19435	1.86814	1.12101	2.83446	1.87528	2.78095	2.58788	2.99823	1.73189	2.87704
ENSG00000099282	O95858	TSPAN15	-1.14667	-0.330112	-2.62875	-1.47382	-0.861905	-0.442542	0.238421	-0.401446	-1.3274	-1.96614	-1.93981	-1.31034	-2.12396	-1.96009	0.618538	-0.697244	-3.16265	-2.61196	-4.06329	-3.19954	-1.72285	-0.842078	0.0938511	-2.87138	-2.18978	-0.907173	-0.894795	-2.00136	-1.29749	-2.72287	-2.8444	-0.106814	-0.50391	-1.10941	-1.26747	-1.81257	-1.36728	-1.79123	-1.41695	-1.6343	-0.47015	-1.50036	0.772498	-2.97023	0.179894	-1.03694	-1.4081	-1.53086	0.872061	-0.36319	-1.35965	-1.60976	-3.09948	-1.5874	-10.7706	-0.489567	-2.04302	0.732431	-2.98473	-2.24258	-1.97795	-0.818016	-1.4932	-1.35935	0.0440842	-2.86387	-0.953879	-2.06457	-1.02305	-1.66632	-1.10948	-2.79604	-3.61722	-0.0323568	-4.08352	-1.02767	-0.138106	-0.842402	-2.24399	0.170052	-3.55882	-2.51077	-2.33686	-2.25667	-1.68587	-1.55631	-4.0926	-10.7706	-0.960897	-4.191	0.186816	-1.2215	-3.23896	-1.68205	-0.213702	-3.99697	-2.63548	-2.13241	-10.7706	-2.65589	-2.62573	-10.7706	-2.47972	-2.43193	1.23997	-2.41352	-1.18926
ENSG00000130167	Q9UKR8	TSPAN16	-3.54069	-0.889141	-10.0093	-2.1237	-1.32096	-10.0093	-10.0093	-10.0093	-3.36103	-2.20157	-10.0093	-2.12987	-3.35186	-2.19554	-3.51149	-10.0093	-1.81881	-2.84558	-0.991109	-3.43063	-2.27935	-1.49331	-10.0093	-1.52709	-10.0093	-2.14119	-3.44163	-10.0093	-10.0093	-1.37838	-2.08306	-0.566678	-3.31471	-10.0093	-1.91785	-10.0093	-10.0093	-2.02703	-10.0093	-0.55154	-10.0093	-10.0093	-2.91547	-10.0093	-10.0093	-1.08168	-0.646757	-1.76713	-0.0817723	-1.05942	-10.0093	-10.0093	-10.0093	-10.0093	-10.0093	-1.04842	-3.2715	-0.674413	-1.64061	-3.46956	-3.20688	-2.05231	-2.31217	-1.91676	-1.30738	-10.0093	-1.60491	-2.8813	-0.524404	-3.47689	-10.0093	-3.02897	-0.863502	-10.0093	-0.526878	-3.57318	-3.27099	-2.87956	-10.0093	-1.6499	-2.21576	-0.167602	-3.15217	-10.0093	-10.0093	-2.11326	-1.75571	-10.0093	0.148024	-1.85479	-10.0093	-3.61476	-10.0093	-2.72145	-1.03541	-0.661701	-10.0093	-10.0093	-3.44982	-4.1958	-3.43919	-3.80337	-2.30104	-10.0093	1.32345	-3.63904	0.0569677
ENSG00000048140	A0A024R7Q6	TSPAN17	1.62173	0.368392	1.67281	1.21763	1.15793	0.979792	1.42895	0.684958	1.20643	1.24178	1.10811	0.647622	1.4787	1.7584	0.798586	1.17074	1.0801	0.470522	0.851104	1.00403	0.951134	1.36757	2.01479	1.42927	2.13147	1.32204	1.57121	0.16369	1.57975	1.24719	1.64667	1.19373	1.60366	2.24394	2.58465	1.97131	1.95928	2.27154	1.16696	2.04259	1.39801	1.67508	1.80958	1.97527	1.91828	1.32507	1.97553	0.603654	1.8771	1.10455	-0.170226	1.43876	1.68288	0.212984	2.04841	2.02877	1.94061	1.62768	1.07445	1.00368	1.69828	1.52375	0.879489	0.659938	1.64952	1.62712	1.70965	2.41263	1.56135	1.29097	0.80321	1.59454	1.27657	1.09667	1.97894	1.31389	1.74355	1.17745	1.68026	1.46363	1.58198	1.77258	1.47033	1.88992	0.280494	1.46255	1.1625	2.39555	1.09126	1.45899	0.950678	1.6832	0.796977	0.33678	1.2217	1.18103	0.795803	1.11412	0.882299	0.0829044	1.50593	0.606955	1.44386	1.50773	1.65321	0.486162	1.46242
ENSG00000157570	Q96SJ8	TSPAN18	1.55428	1.66756	1.86029	1.95915	1.90746	1.96561	2.41712	1.28071	2.32078	2.67531	1.99479	0.975411	1.99886	2.04686	1.94512	1.57129	1.17216	0.709152	1.31235	1.48868	1.95254	1.83964	2.70179	2.61669	2.30058	1.81195	2.4649	0.76632	2.08475	1.79441	2.04435	1.66319	1.7715	3.05496	2.35561	1.38537	2.43506	2.99281	2.61433	2.08379	2.37898	2.14634	2.28181	0.397334	2.10346	1.3794	2.79047	-0.945355	1.46518	1.656	0.658599	1.20771	1.60173	1.57333	1.46247	2.14616	2.14371	2.55183	1.23412	0.461961	1.89147	1.8122	0.724144	2.10941	1.92107	1.1703	2.07472	1.40681	1.26304	1.3107	0.739169	1.85588	1.08097	1.48956	1.68347	0.92539	1.14432	2.00642	2.0536	1.13517	1.12728	2.21745	1.07412	0.113491	0.862321	1.39594	0.136108	1.20058	1.43963	1.80402	-1.31641	0.814615	1.14276	0.487703	0.751246	0.647577	0.352835	1.22212	0.0502944	-1.37697	0.335142	-0.87552	0.970927	2.17766	2.33783	-0.70913	1.33728
ENSG00000231738	P0C672	TSPAN19	-11.3971	-11.3971	-4.83006	-11.3971	-11.3971	-11.3971	-11.3971	-11.3971	-11.3971	-11.3971	-11.3971	-4.51162	-11.3971	-11.3971	-4.89936	-11.3971	-11.3971	-11.3971	-11.3971	-11.3971	-11.3971	-11.3971	-11.3971	-11.3971	-11.3971	-11.3971	-2.25726	-11.3971	-11.3971	-11.3971	-11.3971	-11.3971	-11.3971	-11.3971	-11.3971	-11.3971	-11.3971	-11.3971	-11.3971	-11.3971	-11.3971	-11.3971	-11.3971	-11.3971	-4.68149	-11.3971	-11.3971	-11.3971	-11.3971	-2.44729	-11.3971	-11.3971	-4.71894	-11.3971	-11.3971	-11.3971	-4.65937	-4.05559	-11.3971	-11.3971	-11.3971	-4.43438	-11.3971	-2.30727	-4.2733	-11.3971	-11.3971	-11.3971	-11.3971	-11.3971	-11.3971	-11.3971	-3.24882	-11.3971	-11.3971	-11.3971	-4.65885	-3.27258	-11.3971	-0.456471	-11.3971	-11.3971	-11.3971	-11.3971	-11.3971	-11.3971	-11.3971	-11.3971	-11.3971	-11.3971	-11.3971	-11.3971	-4.85771	-11.3971	-3.0068	-11.3971	-11.3971	-11.3971	-11.3971	-11.3971	-11.3971	-11.3971	-11.3971	-11.3971	0.198523	-11.3971	-3.13489
ENSG00000134198	O60636	TSPAN2	1.07081	2.76242	1.58535	2.0529	2.00783	1.11124	1.57242	1.29785	2.22527	1.93163	2.33505	2.09439	1.6965	2.19444	1.32269	1.59102	2.06405	1.68965	1.39001	2.0564	2.07854	2.11256	2.49277	2.0966	1.93251	2.41194	1.82535	0.180133	0.749939	3.20956	1.93361	2.22691	1.63167	1.2957	3.35333	2.18328	3.24655	1.08818	1.71758	1.87999	1.90708	1.52389	0.53203	2.32988	1.923	2.54305	1.65691	1.70586	2.72365	1.13258	3.07109	1.48141	1.79444	0.877397	3.00114	2.24779	1.75773	2.3047	1.57371	2.00241	2.26768	0.721848	2.83287	1.53582	1.59181	2.33413	2.64445	2.52032	2.34641	2.70216	4.06861	1.08048	2.49861	2.25919	1.39467	2.02439	1.87371	3.37518	1.00117	1.86243	1.36948	1.32827	3.63882	1.32787	1.85258	1.53495	1.84939	1.96812	2.45063	2.46142	0.42633	2.7246	1.86317	1.64999	2.0045	1.90939	2.06682	1.80197	2.00758	0.936747	2.93402	1.87	3.36571	1.65728	2.26611	2.40606	1.25052
ENSG00000140391	O60637	TSPAN3	0.536249	-0.367789	0.119102	1.00927	0.551637	0.995179	0.162092	-0.0425468	0.201094	0.323451	1.29529	-0.452386	0.232382	0.811603	0.452894	0.127946	-0.362544	-0.68656	0.408286	0.616144	-0.177297	1.2663	0.961082	0.392287	1.3507	0.515314	0.287108	-0.542123	1.34981	-0.0907972	1.16554	0.892266	0.600497	1.18914	1.57734	0.444903	1.49445	0.9137	-0.403046	-0.0358661	0.672018	-0.15733	0.460992	-0.616597	0.876066	-0.282415	0.649365	-2.47951	0.52154	0.246752	-0.543561	0.0252247	0.163181	-0.0648285	0.834497	0.284247	-0.271353	1.08692	-0.216222	-1.47102	0.619693	0.224	-0.0644434	0.246858	1.22814	0.376372	0.0325293	0.277263	-0.164786	0.127752	0.951439	-0.0599242	-0.0638652	-0.045179	-0.258392	-0.826037	-0.270832	0.336723	0.0900362	0.0698577	-0.729266	0.226336	-0.481032	-0.774925	-1.09254	-0.564961	-1.54275	-0.109471	-1.58227	-0.0576734	-1.21419	-0.147001	0.0230033	-0.448449	0.48552	0.68031	-0.955557	-0.296828	-0.210468	-2.27414	-0.285445	-2.36085	2.22909	0.503607	-0.274815	-0.642762	-0.673772
ENSG00000135452	Q12999	TSPAN31	-0.213799	-0.308476	0.663179	-0.593747	-0.171875	-0.0278115	-0.201983	-0.672137	-0.303481	-0.0398861	0.0322851	-0.8343	-0.107864	0.438123	-0.506092	0.0422121	-0.387307	-1.83335	-0.294445	-0.144372	0.249628	0.453532	0.587588	0.455278	0.868999	0.195782	-0.542361	-1.19237	0.300166	0.416765	0.482364	0.269599	0.311414	0.770801	1.02754	0.159754	0.956166	0.640473	0.14104	0.467579	-1.11704	0.559909	0.931518	0.246419	0.115931	0.37712	0.0503928	-0.894658	0.452494	-0.324747	-0.883652	-0.899698	0.423181	-0.405025	-1.41192	0.332458	0.710047	-0.140749	-0.315473	-0.878566	0.694349	-0.384644	0.142678	-0.707871	0.809795	0.628796	0.720073	0.492089	0.535383	-0.634552	0.580085	-0.0191561	0.301999	-0.103703	0.36944	0.0502454	-0.900356	0.681433	-0.228169	0.144552	-0.593107	1.07429	0.508578	0.106939	-1.19816	-1.20443	-3.12834	0.630969	-0.802506	-0.908606	-1.90166	0.00817982	-1.46344	-2.05606	-0.409179	-1.22705	-1.92725	-0.206506	-0.607195	-1.68493	-0.382423	-1.90756	-0.187075	0.346144	0.536692	-1.1942	-0.0142375
ENSG00000064201	Q96QS1	TSPAN32	3.43357	2.75031	3.63237	3.48419	3.92349	3.81446	3.62993	2.47036	3.88284	3.81949	2.95261	3.22704	3.39736	4.07179	3.2844	3.70318	3.33838	2.22113	3.61281	3.24493	3.43302	3.82678	3.31777	3.35129	3.85682	3.77147	3.77401	2.3828	4.03065	3.66508	3.77992	3.27283	4.11156	4.2802	4.36839	3.38204	4.12456	3.62895	3.07633	4.05796	3.58212	4.08285	3.47961	3.73742	3.61143	3.1344	3.9132	1.7887	3.89465	3.4642	1.72374	3.10984	3.07441	2.77942	3.56297	3.96248	3.462	3.83042	2.59781	2.28938	3.7614	3.47483	2.95976	2.83058	3.52381	3.66047	3.31947	3.76416	3.20176	2.94089	3.75666	2.74486	3.11054	4.02095	3.45975	2.85038	3.38299	3.28051	3.50874	1.15255	3.76991	3.48075	3.09369	2.73564	2.20388	2.69792	2.5031	3.07612	2.4849	3.03593	1.51824	3.19047	2.62611	1.82147	2.53893	2.81018	2.44482	2.61132	2.45371	0.225856	3.33082	1.32258	3.88289	3.63907	1.89017	1.57054	3.52204
ENSG00000158457	Q86UF1	TSPAN33	1.38115	1.40708	2.04767	1.96032	1.79741	1.64781	1.74306	0.586767	2.16528	1.80813	1.73861	1.25682	1.37172	1.91202	2.03072	1.41602	1.35959	0.372374	1.51135	2.09497	1.541	2.00791	2.77454	1.52665	2.39484	1.52779	1.53375	0.380894	1.893	2.12312	1.67925	2.71595	1.7853	2.58821	2.80432	1.42198	2.11121	1.57683	2.36668	1.70008	2.32124	1.7396	2.06451	2.13777	2.06563	1.30817	1.53436	0.914059	1.90735	1.2085	1.52149	1.20691	3.45993	1.67667	1.67224	1.59142	2.04789	2.88154	2.1431	1.82739	1.54841	2.41046	0.323964	2.11915	1.67979	2.26448	2.44848	2.09893	2.60161	2.34884	2.07035	1.69743	-0.8742	0.719018	0.80144	1.37477	1.45335	2.70266	3.70776	2.05249	1.23411	3.11549	3.22791	0.0768307	1.67756	2.38579	0.0863023	1.37376	3.0144	1.43895	0.929255	1.79918	-0.301417	1.84487	1.315	0.792599	0.363271	1.33222	1.55101	0.209965	1.83733	0.0611924	2.33468	1.20877	3.354	1.73615	1.33851
ENSG00000214063	O14817	TSPAN4	-0.875173	-2.05696	-3.3574	-0.973928	-1.22732	-0.585505	-1.13832	-1.73634	-1.47084	-1.94041	-1.49936	-1.13204	-0.947315	-0.520211	-1.18252	-0.702873	-1.14171	-1.17361	-1.13128	-1.64794	-1.86662	-0.230635	-2.36932	-2.69549	0.471669	-1.59057	-0.900531	-2.25221	-1.02612	-0.410804	0.00762476	-0.66455	-0.588028	0.447118	-0.826233	-2.69242	-1.13248	-1.23517	-1.23875	0.079069	-0.687095	-0.705889	-1.36942	-0.26069	0.074592	-1.66527	-0.414693	-0.867609	-3.78917	-0.573212	-5.07645	0.120123	-0.788901	-2.03032	-0.307417	-1.49457	-0.664674	-0.409972	-2.32446	-2.0654	-4.1171	-0.961146	-2.22114	-1.50281	0.200766	-2.42532	-0.704954	-0.0945545	-1.58105	-1.30792	-0.536913	-0.0858133	-1.44685	-2.00418	-1.33216	-0.908016	-1.48682	-1.79234	-0.0323729	-0.97235	-0.902934	-0.956716	-0.897786	-1.94215	-2.82827	-2.69872	-1.78843	-1.56637	-2.75446	-3.75853	-4.47155	-1.07554	-1.58071	-2.31067	-1.3561	-1.82937	-4.36028	-0.885431	-1.04624	-11.913	-1.45029	-3.72185	-1.51019	-0.841164	-0.0950306	-3.55592	-0.070123
ENSG00000168785	P62079	TSPAN5	2.93016	3.36783	3.44646	2.56186	2.56766	2.7633	3.28114	3.87446	2.78729	3.49821	2.37488	3.64929	3.43004	2.62401	3.15233	3.13383	2.49526	3.00721	2.42769	2.56074	2.73445	1.44836	2.47805	2.53995	2.05843	2.37657	2.65418	3.50902	1.95696	1.57663	1.46757	2.13462	2.62013	2.07175	1.32857	2.81188	2.78494	1.48465	3.27785	2.01321	2.67147	1.10943	1.85654	2.62124	2.42474	0.337122	0.928132	3.73878	0.90305	0.856854	2.35168	3.58001	3.00754	3.69867	4.14126	1.07297	2.04906	2.17056	1.47347	3.28912	2.62205	1.32045	3.02246	3.44546	0.438474	1.13254	0.704899	0.788367	0.222942	0.59659	2.68991	1.21658	0.0532658	3.34456	2.16781	1.20369	3.46457	0.79012	3.01078	1.04914	2.83065	0.995118	1.69306	3.66559	4.9177	0.536871	4.37669	3.0396	1.42847	3.07911	4.06022	3.9341	4.32843	4.00994	4.60768	3.61919	4.24922	4.40647	4.43113	4.30797	3.76635	4.11219	1.63108	2.51151	1.65705	4.47192	2.43206
ENSG00000000003	O43657	TSPAN6	-5.07933	-2.69029	-11.5479	-3.24882	-11.5479	-5.01267	-4.84756	-5.16247	-1.74258	-1.57529	-11.5479	-3.08558	-4.89049	-4.72777	-2.74103	-11.5479	-3.93994	-5.37418	-3.26485	-2.98063	-4.81121	-2.29655	-3.00227	-3.64867	-3.96331	-11.5479	-2.99171	-5.5663	-3.65569	-4.49472	-11.5479	-4.67994	-2.05797	-2.14938	-11.5479	-3.90745	-11.5479	-3.56566	-2.7781	-1.82748	-11.5479	-4.85098	-2.8762	-11.5479	-2.84259	-3.03436	-1.04908	-4.88123	-4.4189	-11.5479	-11.5479	-4.95947	-11.5479	-4.35726	-11.5479	-3.00112	-2.82031	-2.21305	-4.7555	-11.5479	-11.5479	-3.59094	-4.43229	-2.8722	-3.42925	-3.64116	-3.72638	-4.41993	-1.06404	-2.44361	-3.10678	-11.5479	-11.5479	-11.5479	-11.5479	-11.5479	-4.80962	-11.5479	-11.5479	0.392396	-5.32641	-4.28336	-11.5479	-11.5479	-11.5479	-4.64585	-11.5479	-11.5479	-11.5479	-11.5479	-4.10644	-11.5479	-11.5479	-11.5479	-1.83822	-11.5479	-11.5479	-11.5479	-11.5479	-11.5479	-2.98926	-11.5479	-11.5479	-11.5479	0.632563	-5.17767	-3.28566
ENSG00000156298	P41732	TSPAN7	-2.96108	-2.88099	-4.43664	-3.11814	-3.89338	-3.47628	-3.31032	-1.82579	-11.0037	-3.19601	-3.75155	-4.1182	-2.7709	-2.60716	-4.50594	-4.24027	-11.0037	-4.82999	-4.29639	-11.0037	-4.26702	-11.0037	-4.03535	-4.09845	-11.0037	-11.0037	-3.44369	-11.0037	-4.10544	-2.95597	-4.07158	-2.55905	-11.0037	-2.92392	-11.0037	-0.462646	-11.0037	-2.02433	-11.0037	-3.85973	-4.01492	-11.0037	-11.0037	-2.20657	-11.0037	-2.49017	-3.95439	-4.33704	-3.87471	-11.0037	-1.85536	-2.84035	-2.01491	-3.23141	-2.2027	-4.0342	-4.26595	-2.66662	-2.63505	-2.88942	-1.21268	-2.04966	-3.30662	-1.10763	-11.0037	-3.09697	-11.0037	-11.0037	-3.83274	-11.0037	-4.13928	-4.02342	-3.85033	-1.94167	-4.31663	-11.0037	-1.10757	-11.0037	-4.4654	-11.0037	-4.78222	-11.0037	-0.987788	-4.47798	-1.14247	-11.0037	-2.01509	-3.35143	-11.0037	-4.4241	1.15766	-1.04005	-0.893611	-1.91515	0.0834169	-0.335546	-0.99785	-0.667583	-1.65008	-0.966831	-0.200167	-0.293069	-4.2886	-11.0037	0.591944	-1.84115	-11.0037
ENSG00000127324	P19075	TSPAN8	-4.23107	-4.15158	-10.6997	-4.38689	-10.6997	-10.6997	-10.6997	-10.6997	-3.05862	-10.6997	-10.6997	-3.81414	-10.6997	-10.6997	-4.20188	-10.6997	-10.6997	-10.6997	-3.99233	-4.12101	-10.6997	-10.6997	-10.6997	-10.6997	-10.6997	-1.83466	-10.6997	-10.6997	-10.6997	-10.6997	-10.6997	-10.6997	-10.6997	-10.6997	-10.6997	-10.6997	-10.6997	-10.6997	-10.6997	-3.55566	-10.6997	-10.6997	-10.6997	-10.6997	-10.6997	-10.6997	-10.6997	-10.6997	-10.6997	-10.6997	-10.6997	-10.6997	-10.6997	-10.6997	-10.6997	-10.6997	-3.96188	-10.6997	-10.6997	-10.6997	-10.6997	-10.6997	-10.6997	-2.60714	-10.6997	-10.6997	-10.6997	-1.99361	-10.6997	-10.6997	-10.6997	-10.6997	-10.6997	-10.6997	-4.01256	-10.6997	-10.6997	-10.6997	-10.6997	-2.34028	-4.47816	-3.43511	-10.6997	-10.6997	-10.6997	-3.7976	-10.6997	-10.6997	-10.6997	-10.6997	-10.6997	-10.6997	-10.6997	-3.41183	-2.30932	-10.6997	-10.6997	-10.6997	-10.6997	-10.6997	-10.6997	-10.6997	-10.6997	-10.6997	-0.103526	-10.6997	-2.43741
ENSG00000011105	O75954	TSPAN9	-1.84277	-0.95567	-0.805292	-1.41586	-0.693368	-1.90085	-0.801911	-1.42474	-0.854508	-1.27178	-1.46765	-0.685497	-0.652687	-0.985775	-0.591647	-1.67055	-1.47233	-2.91746	-2.37851	-0.616812	-0.987513	-2.1452	0.0758614	-1.66498	-1.71802	-4.01322	-1.52049	-2.75021	-1.99365	-0.931399	-2.15198	-1.32435	-0.740661	0.402898	-1.29174	-2.43866	-1.21617	-0.904058	-0.35943	0.0601699	-0.511048	-0.738277	-0.475645	-0.916758	-1.47795	-0.634153	-2.25612	-1.05817	-1.30227	-0.233483	-0.533303	-1.21958	1.80521	-1.30731	-3.08028	-1.22201	-0.401722	0.0955347	0.220284	-1.77092	-1.92052	-2.12114	-3.18768	0.013645	-1.76654	0.305129	0.519062	0.521989	-0.632321	1.37702	0.0585268	-0.104711	-1.56702	-1.2361	-0.885647	-0.104003	-0.455629	0.697741	2.1091	0.380852	-0.0939031	0.897599	1.19229	-2.36933	0.00851744	0.891488	-3.21389	-2.06468	1.00672	0.175341	-1.63961	-0.748513	-3.35355	-0.20998	-1.32439	-1.31261	-1.33531	-0.998034	-1.4293	-1.77049	-0.682018	-1.60645	-0.00967268	-2.13037	2.08322	-1.27976	0.0204693
ENSG00000175894	Q8WU66	TSPEAR	-3.07109	-0.906447	-2.65062	-1.23175	-0.61944	-2.1982	-2.2537	-2.57145	-2.30623	-3.7197	-1.11374	-2.06712	-3.87715	-1.01866	-2.72052	-3.77061	-1.75527	-1.78715	-2.83047	-2.37643	-3.79748	-0.512184	-0.569872	1.17335	-3.9428	-0.0800277	0.548853	-1.31966	0.0596405	-0.484432	-2.02018	-1.34867	-1.14531	-11.5274	-4.0183	-4.87973	-0.862268	-3.54515	-1.43765	-1.58483	-2.54715	-1.84269	-3.43889	-11.5274	-2.50085	-4.59094	-11.5274	-0.626309	-2.08473	-11.5274	-0.310592	-1.63059	-2.85981	-1.17564	-11.5274	-2.98061	-11.5274	-0.871953	-2.74479	-4.98769	0.0173772	-4.56464	-3.417	-1.43886	-3.40874	-11.5274	-11.5274	-4.39942	-3.36144	-11.5274	-1.35222	-11.5274	-11.5274	-0.882194	-3.84733	-5.0913	-1.4794	-11.5274	-11.5274	-0.00201426	-1.73878	-4.26285	-3.67653	-11.5274	-11.5274	-11.5274	-1.40281	-2.87871	-5.16113	-2.15342	-11.5274	-5.13289	-4.98797	-2.9232	-1.81772	-2.76368	-11.5274	-2.8892	-11.5274	-4.72682	-1.27096	-11.5274	-3.81916	-1.96887	0.805041	-11.5274	-1.94605
ENSG00000100300	P30536	TSPO	4.29264	3.99989	4.3855	3.93367	4.41127	3.74117	4.57307	3.26777	3.7373	3.88221	4.03538	3.86036	3.935	4.41526	3.96632	4.05183	4.40705	3.86793	4.04311	3.8652	4.07276	4.26724	4.79723	4.71333	4.99122	3.95417	4.47115	3.55869	4.01183	5.46093	4.47195	4.93647	4.12156	4.60964	5.13254	4.41895	4.33141	4.62336	4.4881	5.03976	4.56149	4.58898	4.52417	4.79302	4.68891	5.20172	5.25473	4.1793	4.56846	5.7465	5.21072	4.18919	5.88036	3.90964	5.19378	4.72262	5.11103	4.05425	4.83735	4.87844	5.35736	4.39212	5.05226	4.24556	4.6733	4.74784	5.20198	5.55413	5.26437	5.21995	6.38714	4.21083	5.73527	4.66885	4.55968	5.56412	5.24738	4.93952	4.64285	4.5133	4.8565	5.05472	6.18947	4.66293	5.00358	5.15209	4.75045	4.79802	5.43525	3.8759	3.38345	5.04691	3.64956	4.42609	4.28564	5.66638	5.0424	3.70415	4.67523	4.16986	5.80437	3.77836	6.0367	4.97077	5.33127	4.67375	4.80098
ENSG00000112212	Q5TGU0	TSPO2	-9.34938	-0.812921	-0.472604	-3.03662	-2.23905	-0.825863	-1.65599	-0.393437	-9.34938	-2.53526	-9.34938	0.847036	-0.38152	-9.34938	-9.34938	-1.5926	-0.423931	-3.17566	-2.64206	-2.77075	-1.61947	-1.41641	-9.34938	-2.44412	-0.76855	-0.898401	-0.793191	-3.36778	-2.45111	-0.718495	-9.34938	-9.34938	-9.34938	-1.26958	-1.25796	-9.34938	-9.34938	-9.34938	-2.5697	-0.213068	-0.369133	-1.65942	-2.25559	-2.54254	-9.34938	-2.41293	-9.34938	-9.34938	0.093281	-9.34938	-9.34938	-9.34938	-0.681795	-0.358459	0.450018	-0.388527	1.18313	-0.0145255	-9.34938	0.346399	-9.34938	-1.39242	-1.23899	-0.259521	-2.22554	-9.34938	-2.52149	-0.64334	0.398183	-2.817	-2.48495	0.206322	-9.34938	-0.608595	-0.351611	-1.92164	-0.621269	-9.34938	-0.0170804	-0.990015	-0.821514	-2.08484	-9.34938	-9.34938	1.51108	-1.45337	1.90003	-2.68995	-9.34938	0.916679	1.0848	1.7834	0.876097	-0.482765	2.20705	0.220263	2.15034	1.45592	1.83917	1.52643	0.666256	0.645609	-2.63427	-2.58678	-0.336358	2.04823	-2.08245
ENSG00000005379	O95153	TSPOAP1	1.81394	1.00059	1.94669	1.54157	2.91795	2.13555	1.65374	0.772384	1.78428	1.73028	1.7545	1.82157	1.96593	2.39074	1.9674	1.56474	1.10375	0.2007	1.67333	2.01351	1.81123	2.12663	1.06224	0.396433	2.22087	2.214	1.61713	0.504647	1.54565	1.88465	2.1252	1.37602	2.03751	2.69841	2.57177	2.06053	2.30542	1.65925	0.538553	2.56106	1.03629	2.99344	1.26663	1.60151	1.78998	1.27195	1.50638	-1.00968	2.87975	1.18361	-1.04765	1.05908	0.803445	0.988379	0.880153	2.13592	0.896755	1.9999	1.2021	0.252262	1.92315	2.64148	0.709089	0.482208	2.23025	2.11098	1.28313	1.54038	1.07045	0.644902	0.666691	0.539971	1.21389	1.49491	1.36341	0.878428	0.771755	1.53292	1.98175	1.23801	2.3608	1.97571	0.673239	0.932784	-0.0734358	1.02933	0.361934	1.98753	1.33481	1.2083	-1.39389	0.914822	-0.218587	0.0792398	0.421134	0.758941	-0.900276	0.332655	0.195878	-2.83505	0.67169	-0.20975	1.23035	1.69117	1.81078	-1.38946	1.94025
ENSG00000258992	Q01534	TSPY1	-1.11099	-10.1509	-2.59144	-0.395288	-10.1509	-2.0411	-10.1509	-10.1509	-10.1509	-10.1509	-10.1509	1.11528	-3.49347	-10.1509	-1.66513	-10.1509	-2.54292	-2.98719	-3.44356	-0.77789	-2.42097	-3.21202	-10.1509	-10.1509	-10.1509	0.412399	-10.1509	-10.1509	-10.1509	0.351823	-10.1509	-10.1509	-10.1509	-3.06576	-10.1509	-10.1509	-10.1509	-10.1509	-10.1509	0.684094	-10.1509	-0.88063	-10.1509	0.731238	-0.277571	-10.1509	-2.10702	-0.326961	1.7755	-0.879691	-10.1509	-10.1509	-10.1509	-10.1509	-10.1509	0.13016	-10.1509	-10.1509	-10.1509	-10.1509	-0.552264	-0.0285247	-1.23537	-10.1509	-0.228586	-10.1509	-1.33255	-0.446571	-10.1509	-10.1509	-2.29266	-10.1509	-0.198853	-1.08884	0.770806	-0.407937	-10.1509	-0.707509	-2.03799	-10.1509	-0.140104	-10.1509	-10.1509	-1.0533	-10.1509	-0.673957	-1.48348	-10.1509	-1.2143	-10.1509	-10.1509	-10.1509	-0.817457	-1.86769	-10.1509	-10.1509	-10.1509	-2.50907	-10.1509	-4.33742	-10.1509	-10.1509	-10.1509	-10.1509	-10.1509	0.0104167	0.6924
ENSG00000236424	P0CW01	TSPY10	1.17349	-10.3236	-1.1843	1.58598	-10.3236	-0.480507	-10.3236	-10.3236	-10.3236	-10.3236	-10.3236	1.90751	0.407762	-10.3236	-0.380979	-10.3236	-3.70826	-0.70873	-3.61628	-0.173904	0.792472	0.0639626	-10.3236	-10.3236	-10.3236	1.62612	-10.3236	-10.3236	-10.3236	2.2735	-10.3236	-10.3236	-10.3236	-0.925076	-10.3236	-10.3236	-10.3236	-10.3236	-10.3236	1.66848	-10.3236	1.68163	-10.3236	0.471108	-1.29705	-1.07467	-1.69659	-0.669402	1.74959	-0.0535742	-10.3236	-10.3236	-10.3236	-10.3236	-10.3236	2.21956	-10.3236	-10.3236	-10.3236	-10.3236	-0.532566	1.94976	-1.21582	-10.3236	2.28194	-10.3236	-10.3236	2.22053	-10.3236	-1.80296	1.77665	2.07176	-0.371568	1.32115	0.0509461	0.266596	-10.3236	-0.617535	0.659252	-10.3236	1.83294	-10.3236	0.107015	-2.80572	-10.3236	2.12119	0.341147	-10.3236	-10.3236	0.56354	-10.3236	-10.3236	-10.3236	0.909757	-10.3236	-10.3236	-10.3236	-1.3642	-10.3236	-1.53276	-10.3236	-10.3236	-10.3236	0.426491	-10.3236	-0.647221	2.39358
ENSG00000168757	A6NKD2	TSPY2	-1.54619	-10.3236	-2.76415	-0.568003	-10.3236	-2.21381	-10.3236	-10.3236	-10.3236	-10.3236	-10.3236	0.720269	-2.09078	-10.3236	-3.82582	-10.3236	-2.13314	-4.14988	-3.61628	-0.436685	-1.59709	-1.39359	-10.3236	-10.3236	-10.3236	0.626483	-10.3236	-10.3236	-10.3236	-0.957203	-10.3236	-10.3236	-10.3236	-1.66062	-10.3236	-10.3236	-10.3236	-10.3236	-10.3236	-1.18728	-10.3236	-0.469161	-10.3236	0.171735	-2.61484	-1.81006	-1.69659	-1.66761	-0.618247	0.324668	-10.3236	-10.3236	-10.3236	-10.3236	-10.3236	-1.77682	-10.3236	-10.3236	-10.3236	-10.3236	-1.53094	-0.049366	-0.757098	-10.3236	1.11231	-10.3236	-1.50527	0.602118	-10.3236	-10.3236	-10.3236	-0.767895	-0.179105	0.222132	-0.841207	-2.89586	-10.3236	-3.19389	-2.21071	-10.3236	0.523067	-10.3236	-10.3236	-2.80572	-10.3236	0.152316	-0.336392	-10.3236	-2.9661	-2.75155	-10.3236	-10.3236	-10.3236	-1.23503	-10.3236	-10.3236	-10.3236	-2.68178	-10.3236	-4.51013	-10.3236	-10.3236	-10.3236	-0.251078	-10.3236	-0.384481	0.394225
ENSG00000228927	P0CV98	TSPY3	-0.699652	-10.3236	-0.962271	0.364088	-10.3236	-2.21381	-10.3236	-10.3236	-10.3236	-10.3236	-10.3236	1.90751	-1.67694	-10.3236	-0.839861	-10.3236	-2.71563	-1.58167	-3.61628	0.488593	-2.59368	-1.07225	-10.3236	-10.3236	-10.3236	1.06239	-10.3236	-10.3236	-10.3236	-0.4724	-10.3236	-10.3236	-10.3236	-0.925076	-10.3236	-10.3236	-10.3236	-10.3236	-10.3236	0.810791	-10.3236	0.360232	-10.3236	0.640943	-0.0356334	-1.39601	-0.476286	-0.499676	0.496299	-0.0535742	-10.3236	-10.3236	-10.3236	-10.3236	-10.3236	-1.36274	-10.3236	-10.3236	-10.3236	-10.3236	-0.724979	0.628269	0.426261	-10.3236	1.6482	-10.3236	-1.91924	0.794671	-10.3236	-2.79903	-10.3236	-0.545777	0.627703	1.05821	0.52013	-2.3137	-10.3236	-1.20163	-2.79307	-10.3236	1.0489	-10.3236	-10.3236	-1.22601	-10.3236	0.736941	0.341147	-10.3236	-1.9705	-10.3236	-10.3236	-10.3236	-1.79585	-0.721254	-10.3236	-10.3236	-10.3236	-3.67458	-10.3236	-2.20888	-10.3236	-10.3236	-10.3236	0.0117327	-10.3236	-0.269117	1.25634
ENSG00000233803	P0CV99	TSPY4	-1.07502	-10.3369	-1.7813	0.350771	-10.3369	-2.80948	-10.3369	-10.3369	-10.3369	-10.3369	-10.3369	1.49094	-2.68667	-10.3369	-0.683477	-10.3369	-2.14646	-4.16319	-2.63652	-0.312637	-2.607	-1.08557	-10.3369	-10.3369	-10.3369	0.917881	-10.3369	-10.3369	-10.3369	-0.123495	-10.3369	-10.3369	-10.3369	-1.67393	-10.3369	-10.3369	-10.3369	-10.3369	-10.3369	1.38222	-10.3369	-0.330631	-10.3369	-0.0824085	-0.633336	-2.40637	-0.711735	-0.36115	1.17456	0.195948	-10.3369	-10.3369	-10.3369	-10.3369	-10.3369	-1.05471	-10.3369	-10.3369	-10.3369	-10.3369	0.360247	-0.0626833	-0.060662	-10.3369	1.16935	-10.3369	-1.1973	0.366532	-10.3369	-10.3369	-10.3369	-1.7793	0.12925	0.101973	0.506812	-1.10782	-10.3369	-1.21495	-2.22403	-10.3369	0.50975	-10.3369	-10.3369	-1.23933	-10.3369	0.138998	-0.501555	-10.3369	-10.3369	-10.3369	-10.3369	-10.3369	-1.48802	-1.05604	-10.3369	-10.3369	-10.3369	-3.68789	-10.3369	-3.53633	-10.3369	-10.3369	-10.3369	-10.3369	-10.3369	0.408927	0.24349
ENSG00000229549	P0CW00	TSPY8	-1.1629	-10.6172	-1.47785	-0.151714	-10.6172	-3.08972	-10.6172	-10.6172	-10.6172	-10.6172	-10.6172	1.42637	-2.38434	-10.6172	-0.963715	-10.6172	-2.42669	-3.45346	-3.90983	-0.245248	-2.88724	-1.3658	-10.6172	-10.6172	-10.6172	0.637643	-10.6172	-10.6172	-10.6172	-0.403733	-10.6172	-10.6172	-10.6172	-1.95417	-10.6172	-10.6172	-10.6172	-10.6172	-10.6172	0.765062	-10.6172	-0.232681	-10.6172	0.0844976	-0.329188	-2.6866	-0.769841	-0.962958	1.67172	0.417924	-10.6172	-10.6172	-10.6172	-10.6172	-10.6172	-1.6563	-10.6172	-10.6172	-10.6172	-10.6172	-0.126308	1.03487	-0.189013	-10.6172	1.14057	-10.6172	-2.79563	0.308563	-10.6172	-10.6172	-10.6172	-2.64258	-0.302877	-0.178264	0.0567474	-2.60725	-10.6172	-1.90936	-2.09053	-10.6172	0.229512	-10.6172	-10.6172	-1.78207	-10.6172	1.31755	-0.36715	-10.6172	-10.6172	-3.0451	-10.6172	-10.6172	-2.08941	-1.75054	-10.6172	-10.6172	-10.6172	-3.96813	-10.6172	-4.80369	-10.6172	-10.6172	-10.6172	-1.86455	-10.6172	-1.45459	0.962781
ENSG00000238074	A0A494C1R9	TSPY9P	0.627936	-9.28519	-1.72574	1.09785	-9.28519	-9.28519	-9.28519	-9.28519	-9.28519	-9.28519	-9.28519	1.28946	-1.05237	-9.28519	-1.79541	-9.28519	-9.28519	-2.12149	-9.28519	-0.717915	-9.28519	-0.0338352	-9.28519	-9.28519	-9.28519	-0.834205	-9.28519	-9.28519	-9.28519	1.08012	-9.28519	-9.28519	-9.28519	1.37512	-9.28519	-9.28519	-9.28519	-9.28519	-9.28519	1.17152	-9.28519	0.7211	-9.28519	-9.28519	-1.57642	-9.28519	-2.23586	-2.61851	0.642312	-0.0139924	-9.28519	-9.28519	-9.28519	-9.28519	-9.28519	1.99528	-9.28519	-9.28519	-9.28519	-9.28519	-0.906478	1.12644	-3.15921	-9.28519	1.15124	-9.28519	-1.46366	2.64016	-9.28519	-9.28519	1.15281	-9.28519	-9.28519	-9.28519	-0.0248499	-0.861643	-9.28519	-9.28519	-1.1723	-9.28519	0.618787	-9.28519	0.560989	-9.28519	-9.28519	1.77535	-2.60717	-9.28519	-9.28519	-9.28519	-9.28519	-9.28519	-9.28519	-1.99736	-9.28519	-9.28519	-9.28519	-9.28519	-9.28519	-1.49109	-9.28519	-9.28519	-9.28519	-9.28519	-9.28519	-0.344598	1.5581
ENSG00000189241	Q9H0U9	TSPYL1	3.28241	3.06869	3.39962	3.3838	3.5307	3.69983	3.36067	3.27318	3.21275	3.9861	3.50846	3.00157	3.43127	3.63158	3.42012	3.21183	3.17952	3.05871	3.25827	3.19766	3.50522	3.48474	3.86188	4.08265	3.86022	3.73863	3.39434	2.55855	3.65596	3.83048	4.24178	3.59422	3.62988	4.08765	4.34897	3.32059	3.83672	4.25535	3.73204	4.08305	3.47677	3.87703	4.18232	3.27081	3.73574	3.137	4.12272	2.13693	3.96063	3.52588	2.73462	3.62765	3.44002	3.48534	3.67452	3.95544	3.44384	3.61579	3.10508	3.16507	3.72778	3.46532	3.34449	2.90557	4.09506	3.75438	3.62749	4.04498	3.50334	3.03825	3.6822	3.28616	3.44357	3.66478	3.58371	3.33562	3.2389	3.41117	2.93	3.03582	3.21003	3.92937	3.39513	3.09598	2.9944	3.06555	2.96423	3.93687	3.1789	3.36479	2.93997	3.46655	3.03066	2.42602	3.25129	2.94529	3.28371	3.48241	3.2953	2.17096	3.04676	2.8995	3.57807	3.03245	3.15764	2.49062	2.6
ENSG00000184205	Q9H2G4	TSPYL2	1.96849	2.18994	1.85553	2.33518	1.78389	2.18589	2.22231	1.60147	2.36962	2.793	1.87293	1.91398	1.92372	3.10526	1.53615	2.17459	1.69523	0.650158	2.03114	1.92336	2.52527	2.52027	2.78306	2.43878	2.34645	2.78077	2.537	0.711476	2.35212	1.29955	2.40658	1.86853	2.77517	2.8355	2.84438	1.80518	2.92925	3.26293	1.7654	2.98372	2.1112	2.45233	2.34037	1.57983	2.0944	1.57306	2.79108	-1.11339	3.1104	2.10628	0.794348	1.91106	1.2385	1.68713	1.48185	2.45432	1.47696	2.15093	1.17197	0.405393	0.607902	2.29995	0.753711	1.66163	2.60981	1.70294	1.89649	2.02905	1.87972	1.26951	0.307992	2.27255	2.25103	2.38578	1.96527	1.31572	0.66605	2.01569	1.29219	2.72578	0.776567	2.00786	0.300603	0.643983	-0.0765232	1.32499	-0.687149	1.67203	0.0677693	0.978491	-0.539422	0.511277	0.309977	0.277705	0.960538	1.1744	-0.54301	0.742554	0.118765	-2.18362	0.129499	-1.3164	2.26617	0.502184	1.92166	-1.85992	1.46669
ENSG00000187189	Q9UJ04	TSPYL4	1.27004	1.27241	0.903115	0.77139	1.19334	1.29896	1.50422	0.18616	0.9042	1.39351	0.941924	1.19807	1.19026	1.1586	0.724162	1.07493	0.380105	0.308679	0.655795	1.01606	0.965495	1.87193	1.81205	1.90596	2.16924	1.64121	1.31209	-0.0117569	1.2634	1.51905	0.847808	1.49153	1.15739	1.73177	1.94135	0.958063	1.48205	1.83177	1.48612	1.09601	1.54727	1.64514	1.60726	0.948826	1.35921	0.886923	1.75799	-0.384897	1.30328	0.802328	0.0945088	1.0502	1.18816	0.657649	1.72519	1.73727	0.753625	1.03186	0.393818	0.553601	1.66305	0.913433	0.652476	0.41219	1.7494	0.962536	1.33923	1.35995	1.12318	0.814623	1.79689	1.26666	1.52045	1.61106	1.41284	0.448847	1.3607	1.08164	0.677694	0.247034	0.129754	1.63235	1.2725	0.328032	-0.248063	0.781869	-0.59573	1.48176	1.22238	0.222058	-1.99508	0.675203	0.000945213	0.170651	0.599927	0.687965	-1.07682	0.111647	-0.130767	-1.73409	0.709792	-2.07196	1.87107	1.17716	0.902135	-0.0770649	1.3193
ENSG00000180543	Q86VY4	TSPYL5	-2.27194	-1.29963	-2.65706	-1.91558	-0.973597	-1.84257	-2.84393	-1.57934	-1.89824	-1.03116	-1.48245	-1.48928	-1.43004	-1.40332	-2.0501	-1.97447	-3.92587	-2.37771	-1.83865	-1.64692	-2.48608	-2.01985	-2.98821	-0.939288	-0.786013	-0.970553	-1.65802	-3.24869	-0.646945	-1.68264	-1.15305	-2.35386	-2.84976	-3.45404	-2.44507	-2.5758	-1.13156	-0.0973573	-0.85957	-2.8117	-1.96958	-2.84738	-0.642526	-1.27933	-0.58333	-1.43797	-0.494759	-2.55664	-1.60634	-0.885569	-2.12287	-0.959528	-2.28247	-2.18097	-11.5338	-2.57298	-3.22015	-0.615507	-1.29388	-1.83805	-3.73793	-1.2596	-1.96734	-0.860778	-0.171905	-2.04615	-1.90952	-1.82952	-1.37165	-11.5338	-2.35742	-1.56357	-3.38552	-1.98714	-1.85905	-3.52393	-2.48448	-4.40412	-2.42355	-0.00845344	-3.32692	-0.278114	-1.88008	-3.43362	-3.25446	-3.05489	-2.28265	-2.88514	-3.59431	-1.64593	-11.5338	-2.34675	-2.42243	-2.66722	-1.82416	-1.96419	-3.9811	-2.31188	-3.39965	-4.73325	-4.96376	-4.33774	-2.02318	-3.19516	0.476743	-2.8557	-1.4676
ENSG00000178021	Q8N831	TSPYL6	-10.9939	-2.13633	-4.42687	-10.9939	-3.88361	-10.9939	-10.9939	-3.03509	-10.9939	-10.9939	-10.9939	-3.11454	-10.9939	-4.17381	-10.9939	-10.9939	-10.9939	-3.83025	-10.9939	-10.9939	-10.9939	-3.06097	-10.9939	-10.9939	-10.9939	-2.54296	-4.42629	-4.0238	-10.9939	-3.94075	-10.9939	-10.9939	-10.9939	-3.90882	-10.9939	-10.9939	-10.9939	-10.9939	-4.21426	-2.85506	-3.01084	-3.30398	-3.90014	-10.9939	-4.2783	-10.9939	-10.9939	-10.9939	-3.86494	-10.9939	-10.9939	-10.9939	-10.9939	-10.9939	-10.9939	-10.9939	-10.9939	-2.65685	-3.20806	-3.46201	-10.9939	-3.03698	-10.9939	-3.89616	-3.8701	-10.9939	-3.17241	-10.9939	-10.9939	-10.9939	-10.9939	-10.9939	-10.9939	-10.9939	-10.9939	-10.9939	-10.9939	-3.86423	-10.9939	0.169013	-3.78215	-10.9939	-10.9939	-10.9939	-10.9939	-2.10096	-10.9939	-10.9939	-10.9939	-10.9939	-4.5442	-10.9939	-10.9939	-3.70612	-1.28426	-10.9939	-10.9939	-10.9939	-10.9939	-10.9939	-10.9939	-10.9939	-10.9939	-10.9939	0.338778	-3.63245	-1.73405
ENSG00000167721	Q2NL82	TSR1	1.34228	0.904248	0.80148	1.53346	0.989983	1.77975	1.50677	0.115414	1.25539	1.63581	1.69021	0.164907	1.19755	1.7109	1.24381	1.52696	0.435283	0.619647	1.0651	1.29549	1.18907	1.65905	1.91333	1.69917	1.80527	1.96652	1.53468	0.0517174	2.12505	1.18175	1.91528	1.20756	1.81997	1.59415	1.86295	0.702354	1.99628	2.18302	0.951077	2.15383	1.24809	1.59998	2.07819	0.978476	1.81817	1.39057	2.05848	-0.430163	2.07518	1.35702	-0.206295	1.1106	0.89235	0.700537	1.28188	1.79251	1.2083	1.30215	0.465189	0.915157	1.16105	1.17942	0.837255	0.804039	2.21807	0.993666	2.01067	2.06109	1.41055	0.723353	1.70063	1.06176	1.16339	1.49948	1.102	1.05727	1.19067	1.32594	1.07723	0.83913	0.514063	1.70267	0.76174	0.738329	-0.862103	0.139773	-0.266765	1.54871	0.796318	0.53409	-1.5963	0.668801	0.20975	-0.166667	0.355704	1.34882	-0.248096	0.65482	0.461263	-1.72717	0.783144	-0.56372	1.96146	0.639439	0.757438	-0.784182	0.00490491
ENSG00000158526	Q969E8	TSR2	2.77208	2.19264	2.52212	2.88045	2.70093	2.91072	2.48392	1.70634	2.79964	2.70001	3.04011	2.17488	2.63646	3.33114	2.27928	2.32088	2.20173	1.6618	2.93836	2.43761	2.7165	3.33541	3.12261	3.28426	2.98546	3.69808	2.77792	1.72981	2.73514	2.67312	3.6642	3.10044	3.15606	3.13491	3.63611	2.95308	3.11771	3.41883	2.61552	2.90473	2.60824	2.88887	3.84066	3.23621	2.44593	2.61319	3.46381	1.06131	3.74938	3.30282	1.79439	2.96449	2.51308	2.2193	2.51437	3.54384	3.06219	3.20666	1.38074	2.15505	2.61289	3.39344	2.58074	2.2327	3.15189	3.00426	2.83123	3.41906	3.30625	2.68258	2.7261	2.41126	2.32933	3.19641	3.27403	2.10799	2.64773	2.1356	2.32025	2.69302	1.26292	3.15384	2.50462	2.33353	0.991786	2.19156	0.850475	2.96496	2.14626	2.62498	1.25699	2.34764	0.447672	1.68722	2.35641	1.82109	0.953983	2.07708	1.20445	0.32818	1.70044	0.110335	3.19311	1.46611	2.72679	0.617444	1.85879
ENSG00000007520	Q9UJK0	TSR3	3.3567	3.5386	3.10018	3.56821	3.5279	3.70947	3.60584	2.66501	3.58266	3.64432	3.49294	3.14703	3.54754	3.97228	3.41597	3.35505	3.24204	2.45057	3.78113	3.3908	3.21259	3.68951	3.27636	4.31067	4.10599	4.07619	3.74222	2.75395	3.29314	4.38411	4.69914	3.40391	3.90695	4.42734	4.98549	3.74713	4.3176	4.42527	3.9808	4.34803	3.73984	3.93318	3.68811	3.84131	3.91616	3.584	3.83362	3.54179	4.23254	4.41613	3.25197	3.57938	3.443	2.70983	3.92462	4.01891	4.05489	3.48504	3.00581	3.12909	3.95438	3.7625	3.21915	3.49421	4.06229	3.83493	4.22206	4.50316	3.9882	3.99606	4.1827	4.08272	3.34541	3.61152	3.69297	3.90875	3.41928	4.08271	3.71258	2.99649	3.83441	4.65139	4.32394	2.97933	3.17926	3.14025	3.00582	4.42398	3.14398	2.81481	2.63544	3.86668	3.14719	3.07388	3.06317	3.38371	3.05444	3.1039	3.03359	2.31676	3.45931	2.82777	4.00949	3.68347	3.41723	2.97606	3.57706
ENSG00000184281	Q9Y5U2	TSSC4	1.88419	1.39906	1.41826	1.78384	1.81425	1.89188	1.81585	1.17572	1.58429	1.48329	1.3233	1.34383	1.64699	2.25861	1.09674	1.64511	1.18078	0.961298	2.08588	1.8304	1.70056	2.27882	2.5543	2.30548	1.92887	2.10677	1.94481	0.429441	1.66329	2.26477	2.63457	2.07807	2.51774	2.48674	2.77888	1.92183	2.43103	2.57402	1.07666	2.48549	2.32915	2.15338	2.45541	1.9937	2.15317	2.19152	2.72026	1.54743	2.29534	1.75445	0.904619	1.28787	1.17212	1.10387	2.63494	2.60667	2.1755	1.68448	1.52549	1.41917	2.16165	1.30307	2.06915	1.16787	2.03641	2.70812	2.48054	2.44861	1.90702	2.11425	2.3033	1.54897	2.0096	1.74133	1.48059	1.94565	1.70216	1.62736	2.08507	1.27806	2.46889	1.64764	1.79508	2.03629	1.56341	1.60438	0.974055	2.18952	2.17109	0.916485	0.865362	1.15453	0.206295	1.05586	1.25255	1.71088	1.25954	0.857346	1.38142	0.43677	1.30103	0.656987	2.20921	1.67227	1.0403	0.482482	1.48015
ENSG00000212122	Q9BXA7	TSSK1B	-3.21557	-4.1279	-10.676	-2.37689	-10.676	-10.676	-10.676	-3.29919	-10.676	-10.676	-10.676	-2.21366	-10.676	-10.676	-10.676	-10.676	-10.676	-10.676	-10.676	-10.676	-10.676	-10.676	-10.676	-10.676	-10.676	-10.676	-2.11978	-3.70584	-10.676	-10.676	-0.43259	-10.676	-10.676	-3.59085	-10.676	-10.676	-3.58607	-10.676	-10.676	-10.676	-10.676	-2.98602	-3.58218	-3.86914	-2.96721	-10.676	-10.676	-4.0093	-3.54697	-10.676	-10.676	-10.676	-10.676	-10.676	-10.676	-10.676	-10.676	-3.33443	-3.88357	-10.676	-10.676	-1.13793	-4.55	-2.58347	-2.55732	-1.18829	-10.676	-1.96993	-2.51002	-10.676	-10.676	-2.7014	-0.361698	-10.676	-1.99943	-10.676	-10.676	-2.55142	-10.676	0.00180167	-10.676	-2.41613	-3.81887	-3.15809	-10.676	-3.77392	-10.676	-10.676	-10.676	-10.676	-10.676	-10.676	-2.14823	-4.37895	-1.28779	-10.676	-10.676	-10.676	-10.676	-10.676	-10.676	-10.676	-10.676	-10.676	1.50449	-10.676	-3.40904
ENSG00000206203	Q96PF2	TSSK2	-10.2276	-3.67949	-3.66049	-2.92391	-3.11723	-10.2276	-3.52722	-10.2276	-3.57932	-3.41344	-10.2276	-10.2276	-10.2276	-10.2276	-10.2276	-10.2276	-10.2276	-10.2276	-10.2276	-10.2276	-3.49087	-3.2887	-10.2276	-10.2276	-10.2276	-3.35332	-10.2276	-10.2276	-3.32929	-3.17438	-10.2276	-10.2276	-10.2276	-10.2276	-10.2276	-10.2276	-10.2276	-3.23963	-2.45446	-10.2276	-10.2276	-10.2276	-1.14171	-1.10914	-10.2276	-2.29701	-3.17824	-10.2276	-1.52048	-2.2748	-10.2276	-10.2276	-3.54937	-2.45526	-10.2276	-3.25805	-3.4898	-0.571226	-2.44168	-10.2276	-10.2276	-10.2276	-3.11196	-10.2276	-2.10891	-0.739873	-10.2276	-0.785938	-3.05659	-2.703	-10.2276	-0.449741	-10.2276	-10.2276	-2.54749	-10.2276	-3.48928	-10.2276	-10.2276	0.713101	-4.00607	-10.2276	-10.2276	-3.70183	-10.2276	-3.32551	-10.2276	-10.2276	-10.2276	-2.65551	-3.77782	-10.2276	-10.2276	-10.2276	-1.2537	-10.2276	-10.2276	-10.2276	-10.2276	-4.4141	-3.65749	-10.2276	-10.2276	-1.88888	-1.21454	-2.86608	-1.96532
ENSG00000162526	Q96PN8	TSSK3	-1.45849	-1.37826	-1.62161	-1.61587	-1.07451	-1.39122	-1.48726	-4.11295	-0.862791	-10.4984	-0.254527	-0.453838	-0.0469533	-0.689475	-3.00862	-1.16109	-3.88305	-4.32467	-1.48023	-2.34489	-0.773579	-0.984399	-0.370375	-0.796126	-10.4984	-1.6334	-0.774403	-2.94713	-2.60617	-0.284967	0.00783326	-0.833701	-1.81431	-0.100935	-1.1876	-3.85072	-0.248002	-3.51045	-2.72529	-1.77626	-3.50959	-1.22813	-3.40459	-3.69155	-10.4984	-1.5708	-1.13588	-3.83171	-0.793037	-1.96261	-2.08531	-3.90996	-3.8202	-2.72608	-1.69737	-0.538982	-2.1847	-1.16353	-0.909831	-1.97036	-10.4984	-1.22299	-2.80129	-1.40853	-1.7965	-2.59165	0.317545	-0.37947	-1.01352	-10.4984	-2.64016	-1.52669	-1.35262	-10.4984	-3.8113	-10.4984	-0.602242	-0.570178	-3.96008	-0.14232	-3.2866	-1.65515	-1.06673	-0.286741	-2.21901	-2.60238	-2.24483	-2.84611	-2.14529	-1.60897	-10.4984	-1.79574	-2.38438	-4.20136	-3.10376	-2.73136	-1.36583	-2.85657	-1.95045	-4.68492	-2.93592	-4.29249	-0.795339	-0.0476653	0.51254	-3.1369	-0.654319
ENSG00000139908	Q6SA08	TSSK4	-1.8546	-1.19078	-1.17161	-1.42839	-0.4022	-3.77568	-0.0383736	-0.940652	-0.505587	-0.922545	0.102746	-1.84859	-0.858443	-1.50039	-2.23885	-1.97138	-0.900878	-2.15225	-0.808115	-1.74364	-1.26315	0.317496	-0.545096	-0.416216	-0.410411	-0.639892	0.0498978	-4.32931	-0.2535	0.1918	-0.389153	0.545424	-1.62683	-1.64793	-1.00012	-1.67407	-1.22897	-0.525391	-0.957246	-10.3109	-0.332088	-0.6262	0.772952	-10.3109	-1.02179	0.86227	-0.101373	0.0430398	0.895826	1.16009	-0.899943	-0.735654	-1.64332	-3.12027	-2.50666	-0.0298633	0.321077	-1.97382	0.717039	-0.784834	-0.0608877	-1.03551	-0.619034	-0.0525932	0.388378	1.54439	-1.49258	-0.606594	-0.148725	1.52812	0.448812	-1.75329	-2.1626	-0.764212	-0.828516	0.501546	-1.26155	0.131431	-0.464705	0.852044	-2.5174	0.404514	0.782286	-1.21332	-4.01767	1.22337	-0.0609034	-0.342447	-1.15235	-1.74265	-10.3109	-1.92932	-2.77926	-3.02309	-0.601228	-1.5472	-2.75818	-1.67271	-0.764901	-10.3109	-0.94655	-2.11974	-1.28489	-1.23705	1.69967	-2.94942	-0.244671
ENSG00000178093	Q9BXA6	TSSK6	0.597799	0.517763	0.356506	0.5845	1.16717	0.809471	0.169347	-1.14724	-0.297866	0.786282	0.599781	-0.0586365	-0.28861	1.28962	-0.449748	0.348383	-0.331059	-0.0413499	-0.407999	0.0465075	0.206016	0.146979	1.66138	1.54533	1.05946	1.08125	0.619945	-1.1417	0.368919	1.39902	1.1396	1.07492	0.278902	1.55668	1.15345	1.48469	1.14661	-0.317671	0.833966	0.353516	-0.124367	0.165898	1.30247	-0.984766	-0.0780253	0.281949	1.93555	0.135375	0.6013	0.844471	-0.470133	-0.942341	0.883487	-0.919974	1.39553	1.02534	1.20653	1.03743	0.37759	-1.98889	1.27172	0.65614	0.00328742	0.44442	1.71111	-0.393392	0.800161	2.05914	1.14579	-3.57081	-0.664148	0.188715	1.49993	-0.778563	0.378195	1.1241	-0.791247	0.0174826	-0.57852	0.252881	-0.199215	-0.039352	0.0646015	0.407792	-3.80995	0.247289	-0.851999	0.449756	0.946608	-0.215287	-0.860309	0.0826635	0.00691509	0.263928	0.60563	-1.01821	-0.386519	0.117559	-0.38747	-4.28972	-0.546458	-2.32541	0.686408	1.10611	2.07728	-1.74609	0.962377
ENSG00000128311	Q16762	TST	1.0863	1.21243	1.36088	1.40056	1.53451	1.44731	1.49547	0.218346	1.26782	0.729231	1.38191	1.30798	2.18066	1.73495	1.86185	1.38411	0.865511	0.691653	1.01724	0.887305	1.40291	2.43953	2.25112	2.3007	1.95717	0.448984	1.13913	0.92396	1.69514	2.50322	2.2146	2.97802	1.21841	1.33924	2.20315	1.01358	1.28268	2.04849	1.44628	1.39852	2.11646	1.61063	1.34798	1.96541	1.99622	2.03054	2.00345	2.13939	2.1906	2.77622	1.78899	1.20742	2.55306	0.10908	2.12127	1.8471	2.33452	2.18217	1.36603	0.847975	2.08376	0.879058	0.914424	2.05226	1.49367	2.13494	2.7235	1.32101	1.48456	2.40575	2.64008	0.818765	1.68093	1.06118	1.56223	1.79947	0.989614	2.04695	2.20233	1.35671	1.09139	2.88886	2.91645	0.0973129	0.598706	1.32465	1.09865	1.3693	1.42079	1.15122	0.868023	0.964103	-0.21052	0.206842	-0.348196	1.52762	-0.603954	1.17243	0.683587	-0.624411	1.3221	0.724263	1.80728	1.75089	2.49716	1.61739	0.844432
ENSG00000104522	Q13630	TSTA3	2.43817	2.00957	2.97213	2.04833	2.25143	2.45599	2.49635	4.53468	2.78532	2.10136	2.18914	2.82967	2.90336	2.10742	2.66762	3.08883	2.22259	2.6783	1.89629	2.75782	2.31982	2.02554	2.2569	2.6122	3.09501	2.88631	2.24776	2.58059	1.96648	2.27825	2.62752	2.50244	2.07184	1.82832	3.059	2.51825	2.83306	2.27663	2.70287	2.79289	2.30851	2.45948	2.02968	2.51293	2.40911	2.20897	2.33849	3.98345	2.49509	2.16642	2.09229	3.1572	2.94037	3.10187	4.19628	2.24229	2.893	2.06338	1.94822	4.38802	2.82329	2.06755	2.56116	2.27314	2.03976	2.26222	2.6791	2.58064	1.91478	2.18807	1.93235	2.12042	1.87399	3.53069	2.6687	2.2293	3.50117	2.02522	3.25919	1.59101	2.6224	2.35359	2.56364	3.72524	4.45844	1.15848	5.24925	2.77915	2.56813	4.1801	4.39198	5.06058	2.86257	3.48966	4.08134	0.963379	4.99389	5.03854	3.76348	4.71249	3.41875	4.7587	2.21933	2.22623	1.69372	3.33861	1.76205
ENSG00000215845	Q8NFU3	TSTD1	2.05875	2.10064	1.76848	2.35348	2.45837	1.7852	2.21491	1.58485	2.48415	1.68356	2.84904	2.44124	1.75667	2.78047	2.01029	1.86368	1.20746	1.21301	2.29994	2.05137	1.98864	2.71179	2.26956	2.5736	2.1056	1.68008	2.19634	1.36188	2.63693	3.01541	3.34473	2.7686	2.56263	2.89232	3.57375	2.34931	2.79528	2.76125	1.88006	2.19278	1.85964	2.28944	2.8679	1.47467	2.70418	1.86828	3.01152	1.09891	3.23193	2.51489	2.22686	1.97641	2.06705	1.06335	1.61599	2.9888	2.33067	1.5983	2.09214	2.01204	2.148	2.5191	1.55144	2.35265	3.11571	2.2135	3.15081	1.79826	2.37745	2.60312	2.70232	1.85108	2.99349	1.79656	2.11909	2.17025	1.40551	2.60715	2.20322	2.29849	1.84612	1.93573	1.78829	1.39243	0.72148	2.49638	0.482775	2.86152	1.95526	1.44687	1.18445	2.0213	1.20474	0.959611	0.915104	1.11942	1.074	0.80116	1.80968	0.147406	1.00137	-0.131677	2.18919	1.56749	2.69063	0.618946	1.61632
ENSG00000136925	Q5T7W7	TSTD2	0.797805	0.633791	0.154286	0.973209	0.986006	0.788245	0.695984	0.353868	0.619528	0.924448	0.747769	0.566832	0.766274	1.32901	0.560586	0.895002	0.294178	0.0654542	0.387054	0.686699	1.10567	1.17576	0.76355	1.21988	1.04817	1.62712	1.05741	-0.347618	1.15473	0.369109	1.37406	0.934361	1.44582	1.51075	1.4254	0.466977	1.30779	1.9256	0.271677	1.1898	0.756662	1.18799	1.80577	1.15808	1.39531	0.810804	1.43907	-1.18068	1.84123	0.580378	-1.39609	0.781473	0.952293	-0.418233	1.36839	1.20666	-0.0268991	0.581406	0.143679	0.357905	1.19011	0.521864	0.04212	0.336043	1.16951	1.14942	0.675337	1.1033	1.12235	0.526315	0.631289	0.602269	0.507495	1.27561	1.17806	0.564287	0.584926	1.2856	-0.0763607	-1.24361	0.303308	1.35626	0.281076	0.232775	-1.25346	0.138814	-1.34969	0.873655	-0.928149	-0.402251	-1.3998	0.722881	-0.442852	-0.834809	0.464909	0.00929692	-1.20558	0.10585	0.480935	-2.672	0.678051	-1.09052	1.37999	0.583	0.789496	-0.282848	-0.271085
ENSG00000279170	H0UI37	TSTD3	-10.5609	-10.5609	-10.5609	-10.5609	-10.5609	-4.02565	-10.5609	-10.5609	-10.5609	-10.5609	-10.5609	-10.5609	-10.5609	-3.74076	-2.07513	-10.5609	-10.5609	-10.5609	-10.5609	-10.5609	-10.5609	-10.5609	-10.5609	-10.5609	-10.5609	-3.68665	-10.5609	-10.5609	-10.5609	-10.5609	-10.5609	-10.5609	-10.5609	-10.5609	-10.5609	-10.5609	-10.5609	-10.5609	-10.5609	-10.5609	-10.5609	-10.5609	-3.46709	-10.5609	-10.5609	-10.5609	-10.5609	-10.5609	-10.5609	-10.5609	-10.5609	-3.97245	-10.5609	-10.5609	-10.5609	-10.5609	-10.5609	-1.22603	-10.5609	-10.5609	-10.5609	-10.5609	-10.5609	-3.4631	-10.5609	-10.5609	-2.73936	-10.5609	-10.5609	-10.5609	-10.5609	-10.5609	-2.41257	-10.5609	-10.5609	-10.5609	-10.5609	-10.5609	-10.5609	-0.619488	-10.5609	-10.5609	-10.5609	-10.5609	-10.5609	-10.5609	-10.5609	-10.5609	-10.5609	-10.5609	-10.5609	-10.5609	-10.5609	-10.5609	-10.5609	-10.5609	-10.5609	-10.5609	-10.5609	-10.5609	-10.5609	-10.5609	-3.84577	-10.5609	-0.549259	-4.19065	-3.29395
ENSG00000146216	Q5TCY1	TTBK1	-5.80569	-2.93212	-12.2743	-4.97061	-4.16917	-12.2743	-5.57392	-3.90183	-12.2743	-12.2743	-3.02922	-3.39793	-5.61685	-3.14246	-5.77649	-12.2743	-5.65892	-6.10055	-4.57387	-4.12077	-5.53757	-5.33541	-1.99438	-12.2743	-3.69344	-12.2743	-3.13439	-4.72301	-12.2743	-4.22652	-2.76705	-5.40631	-12.2743	-3.19714	-12.2743	-12.2743	-12.2743	-12.2743	-4.50116	-12.2743	-5.28547	-4.58431	-5.18047	-5.46743	-12.2743	-3.02534	-5.22494	-5.60759	-1.83264	-12.2743	-12.2743	-3.37595	-12.2743	-12.2743	-12.2743	-1.40865	-12.2743	-0.693247	-4.48839	-5.73456	-4.47836	-4.31731	-6.14829	-2.18573	-2.57411	-3.37053	-12.2743	-2.56995	-5.1033	-12.2743	-12.2743	-12.2743	-12.2743	-3.94739	-4.01158	-4.26436	-4.54276	-12.2743	-12.2743	-0.59693	-2.48565	-4.01442	-5.41716	-12.2743	-12.2743	-3.05997	-4.60331	-12.2743	-2.92338	-5.69465	-12.2743	-5.87976	-12.2743	-12.2743	-0.364302	-12.2743	-12.2743	-12.2743	-12.2743	-5.47369	-12.2743	-12.2743	-12.2743	-5.51167	1.37993	-4.33075	-2.20803
ENSG00000128881	Q6IQ55	TTBK2	1.27078	0.958476	0.751268	1.33985	1.27074	1.16211	1.31498	0.539011	0.915724	1.16118	1.41355	0.781144	0.960178	1.66822	0.681217	1.11003	0.722566	0.417653	1.04492	1.247	1.04023	1.59021	1.55707	1.53567	1.63806	1.28778	1.3524	0.231649	1.51469	1.14423	1.49895	1.42698	1.62825	1.71	1.74699	0.784761	1.22102	1.61207	0.984704	1.53524	1.06922	1.57921	1.81315	1.21978	1.63826	1.83822	1.7618	0.375897	1.88726	1.7838	0.123591	1.29022	0.972445	0.557474	1.53426	1.64148	1.31011	0.813878	0.591807	0.46624	1.27063	1.17862	0.594174	0.521184	1.42184	1.43524	1.25705	1.91142	1.25274	0.982356	1.22034	0.583363	1.71463	1.08037	1.08271	0.900585	0.621015	1.45375	0.594104	0.940914	0.90567	1.40665	1.20453	1.1245	0.426308	0.991897	0.41334	1.65861	0.50025	0.301004	0.169709	1.08752	0.0358565	0.390616	0.650065	0.779306	0.26853	0.815078	0.734106	-0.462829	1.06675	-0.701577	1.38485	1.04007	1.27423	-0.295714	0.843488
ENSG00000113312	Q99614	TTC1	2.65457	2.76596	3.06344	2.95055	3.33318	3.29637	3.22314	2.84128	2.98498	3.23488	3.36436	2.96143	2.99425	3.66594	3.33039	2.73268	2.92319	2.86581	3.24256	3.34024	3.10231	4.01515	3.65789	3.9028	3.91398	3.69036	2.70689	2.29566	3.96571	3.85027	4.43816	3.85619	3.81871	3.71896	4.3746	3.2427	4.17582	4.24018	3.62513	4.41976	3.46348	3.52156	4.41293	4.01176	3.76427	4.47982	4.41056	3.56954	4.60469	4.52648	3.44513	3.39165	3.96479	2.54605	3.79842	4.23656	4.11024	3.43762	3.22627	3.78779	3.86899	3.53676	3.34615	2.74329	4.54033	4.03885	4.40071	4.3041	4.05879	3.80275	3.73039	4.1789	4.14384	3.89993	3.54157	4.03467	4.08289	4.44191	2.87392	3.81504	2.73881	4.36008	3.44221	3.82533	4.39636	3.40157	3.48214	4.57644	3.26583	2.94367	3.5876	4.41789	3.36245	3.65772	4.07595	3.43913	4.08171	3.86787	4.22277	3.28651	4.16425	3.39634	3.83946	2.91989	3.08131	3.89558	2.95868
ENSG00000149292	Q9H892	TTC12	1.01891	1.18568	1.30217	2.20775	1.25743	1.30101	1.70761	0.549217	1.30356	1.80939	1.32748	0.77259	1.54228	2.34693	1.08362	1.14688	0.253827	0.489079	0.92033	1.61044	1.35932	1.86807	1.99092	2.17521	1.99365	1.85685	2.20537	0.0185476	1.89426	1.26912	1.90193	1.54179	1.96262	1.97365	1.91775	0.641496	1.99255	2.53418	1.12263	1.60848	1.71197	1.21358	1.93932	0.927666	1.45223	1.45522	2.32042	-1.12003	2.12678	1.05643	0.260343	1.24314	0.382868	0.516206	1.75249	1.82859	0.732457	1.08304	0.00640261	-0.0788599	0.898932	1.5355	1.08691	0.773548	1.94014	0.771479	1.54973	1.73673	1.41011	0.358403	0.936857	1.44357	0.924689	0.846947	1.04963	0.318754	0.237123	0.390746	0.393541	1.66922	0.129507	1.06696	0.954126	0.0224627	-0.25019	-0.0249962	-1.64875	1.06178	0.303594	0.624271	-1.33915	-0.147695	0.704947	-0.102016	1.07232	0.379689	-2.22638	0.219145	0.498952	-3.39645	-0.360014	-1.6789	0.81086	1.4355	1.69645	-0.665109	0.613753
ENSG00000143643	Q8NBP0	TTC13	3.23494	2.63824	3.05305	3.16159	3.10155	3.26322	3.09065	2.27561	2.59344	3.16735	3.15015	2.80707	3.07217	3.33759	2.92313	2.56627	2.75924	2.32711	3.04011	3.03511	2.85173	3.38666	3.31645	3.20012	3.33548	3.11413	2.88591	1.74626	3.69279	3.15562	3.37988	3.12167	3.39413	3.49738	3.89278	2.85731	3.64924	3.62802	3.10661	3.67548	2.59145	3.29155	3.2118	2.89182	3.60044	3.37819	3.49195	1.58631	3.54776	3.35742	1.40514	2.49847	2.75419	1.99694	3.42261	3.2649	2.64052	3.19515	1.99636	2.25284	3.54782	2.86746	2.70286	1.91283	3.42709	2.76327	3.36823	3.23096	2.78578	2.37012	3.18554	2.50489	3.24886	3.35685	2.86841	2.67855	2.74291	3.09598	2.5491	2.12324	2.4543	3.46493	2.7697	3.04029	2.11894	2.43742	1.31022	3.56578	2.24733	2.86468	1.65021	3.11094	2.25256	2.24676	2.88731	2.8814	1.57963	2.46015	2.12526	0.822303	3.10792	1.22087	3.34753	2.99451	2.92655	1.45073	2.22573
ENSG00000163728	Q96N46	TTC14	2.86994	2.60637	2.98291	2.97583	3.18215	3.25589	2.89848	2.31713	2.75378	3.32277	3.33343	2.48282	2.95259	3.67249	2.91619	2.90683	2.61777	2.10731	2.92478	2.97108	3.23836	3.7573	3.16498	3.06991	2.84243	3.14582	2.87632	1.64278	3.82581	2.81848	3.50905	3.03626	3.88094	3.53526	4.32379	2.74075	3.69175	3.64094	2.80573	3.62363	2.59282	3.2293	3.44958	3.00984	3.03297	3.45551	3.59087	1.62915	3.81669	2.75427	1.78224	2.45086	2.6945	1.69289	3.29723	3.47006	2.8647	2.41494	2.0596	2.23047	3.44244	3.08757	2.45052	2.13519	3.29811	2.98302	3.16046	3.27434	2.94236	2.58623	2.89995	2.48095	3.0353	2.79403	2.85768	2.60796	2.68303	2.45763	2.30938	1.93481	2.16037	3.15686	2.66218	3.07164	2.04043	2.85747	1.89905	3.78763	2.03843	2.61241	1.75715	3.03316	2.09159	2.67258	2.681	2.94505	2.02533	2.79131	2.41176	0.579584	2.77076	1.52453	3.42134	3.28634	2.20673	1.5879	2.14964
ENSG00000167094	Q8NEE8	TTC16	1.02898	-0.257184	1.32118	-0.0993739	0.0620871	0.481746	0.838329	0.396332	0.704425	1.75194	0.452757	0.479269	0.775083	0.524338	0.573143	0.104645	0.752488	-1.12886	0.270349	0.951812	0.855126	0.381077	1.04815	0.688186	1.87891	1.48213	0.158424	-0.830968	0.54871	0.289872	0.859644	0.840021	1.32911	1.22633	1.79408	0.765243	1.19108	1.4143	1.1036	2.26565	0.916759	1.66734	0.800187	1.38529	1.83378	0.244374	1.45985	-2.06233	2.40256	0.194538	-0.513282	-0.606228	0.713615	0.230392	1.04526	1.64789	-0.853856	0.424067	-0.129106	-1.7055	1.3808	0.527995	0.962067	-0.558059	1.51843	1.57699	0.203603	0.962347	1.16738	-0.997138	-0.793184	-0.820736	1.08257	2.12566	-0.235387	-0.974228	-0.612422	-0.333324	0.634583	0.404597	1.20848	1.53909	1.39161	-0.170164	-0.675354	-0.562684	-1.12556	1.75685	-0.988297	0.0185484	-0.90387	0.293641	-0.606845	-0.951514	0.633559	-1.95444	-3.90296	-0.448853	-0.586611	-5.23751	-0.395366	-3.26361	-0.635802	0.355284	0.142373	-1.29225	0.541608
ENSG00000052841	Q96AE7	TTC17	2.86301	2.68362	2.80774	3.07717	3.17645	3.16242	2.90557	2.00496	2.80147	3.11568	3.01631	2.31407	2.75162	3.43617	2.74287	2.75749	2.79827	2.06542	2.95975	2.88039	2.88526	3.40614	3.21535	3.10165	3.38296	3.29582	2.71452	1.71769	3.51499	3.22369	3.59061	3.06403	3.32141	3.36375	3.65776	2.5679	3.44029	3.65463	2.61088	3.47777	2.81832	3.11689	3.36232	3.07046	3.30034	3.09782	3.63483	1.86092	3.49169	2.70234	2.03239	3.048	2.7812	2.22766	2.78029	3.36643	2.85839	2.76426	1.89365	1.96037	3.12609	2.92736	2.50664	1.77885	3.44276	2.9566	3.13702	3.36838	2.69883	2.46431	3.26978	2.77827	2.82714	2.71048	2.98496	2.53936	2.59983	2.87845	2.18331	2.1785	1.93153	3.05748	2.1212	2.44468	1.7064	1.90963	1.49441	3.30763	1.63039	2.31251	1.07007	2.52551	1.77463	2.16379	2.63158	2.51947	1.51498	2.57896	2.25476	0.246667	2.65762	1.09149	3.33018	2.75664	2.39519	1.6344	2.25255
ENSG00000011295	Q6DKK2	TTC19	1.73756	1.15903	1.37654	1.61784	1.74136	1.71569	1.61333	0.764577	1.45854	1.61269	1.67426	0.630373	1.58225	1.92993	1.30649	1.54813	1.31535	0.619663	1.28919	1.57422	1.28748	1.94937	1.42276	2.07898	2.12543	1.81325	1.77882	0.144638	2.26457	0.799368	1.75817	1.21593	2.03172	2.52327	2.38421	1.43125	1.76518	2.36395	1.64322	2.36018	1.7754	1.585	1.85398	1.50867	1.64105	1.17105	1.84982	-0.590167	2.00808	1.32544	-0.119284	1.72794	0.364613	0.577262	1.24669	1.65837	1.24021	1.31994	-0.119443	0.580797	2.03575	1.36527	0.820022	0.871769	1.39885	1.27923	1.70457	1.75913	1.05043	0.57339	0.953017	0.932343	1.15402	1.91289	1.22147	0.761389	1.22424	0.73062	0.954372	0.871037	0.945154	1.57848	0.36076	0.924172	-0.0834849	0.531592	-0.325051	1.97775	-0.0399226	0.943005	-0.602975	1.1343	0.511265	0.335287	0.764608	0.904486	-0.540021	0.994976	0.433674	-3.3449	0.840272	-1.36408	1.62824	0.805899	0.767321	-0.46109	0.928875
ENSG00000168026	Q8NDW8	TTC21A	-0.473298	-0.615272	-1.44373	-0.0692128	-0.263814	-0.710682	-0.0167997	-1.14215	-0.436108	-0.562341	-0.21722	-0.0523306	-0.630319	0.533694	-0.666105	-0.709657	-0.359733	1.03521	-0.454441	-1.3617	-0.135355	0.44195	-0.968531	-0.566626	0.931432	0.216358	0.015792	-1.77368	0.65557	-0.883081	0.869008	-1.21406	0.00650525	-0.199026	0.332926	-1.36234	0.153648	0.386462	-0.551294	0.488175	-0.0925818	0.197889	1.73086	1.7519	-0.189764	0.694062	0.60302	-2.49428	1.32414	-0.123037	-1.49352	-0.65693	-0.953179	-0.966994	-0.520016	0.99745	-0.593589	0.599569	1.07597	-0.706161	-0.720976	1.80295	-1.25816	0.228684	0.550335	1.13723	-0.858699	1.1394	0.67579	-1.63069	-0.658403	0.78007	0.658087	0.569148	1.04146	-0.89834	-0.548686	1.12323	-0.547153	1.62182	-1.11556	0.14664	-0.263802	0.381831	-2.58235	-0.427881	-1.3317	-1.02868	0.731085	-2.05214	-2.56146	-1.93986	-0.986452	-2.23096	-0.176966	-0.80243	-1.6848	-0.683172	-1.01866	-3.20608	-1.95494	-2.95985	1.0975	-0.568529	1.39258	-1.87701	0.893684
ENSG00000123607	Q7Z4L5	TTC21B	1.21573	1.03309	1.34773	1.58347	1.44833	1.61375	1.00548	0.716627	0.728016	1.72981	1.64828	1.06815	1.40657	1.994	1.29889	1.46922	0.843295	0.299116	1.35509	1.53051	1.51904	2.06399	1.80518	1.86966	1.56296	1.46366	1.28272	0.26281	2.19767	1.64404	2.07398	1.44504	1.91536	2.03195	2.18602	1.28308	2.07449	2.3821	0.993452	2.25371	1.18839	1.54162	2.0969	1.39567	1.76968	1.358	2.10621	-0.498883	2.1953	1.3803	0.0350366	1.42177	1.22867	0.614183	1.66664	2.11999	1.62321	1.5753	0.0532154	0.65271	1.88354	1.56507	1.24216	0.587783	1.85492	1.37474	1.73391	1.80251	1.70021	0.0688927	1.09471	1.17982	1.18429	1.21144	1.31102	0.693121	0.818929	1.17837	0.765459	0.659133	0.535955	1.08281	0.236297	0.638587	0.948093	0.779052	0.190485	2.07843	-0.231526	0.693039	0.796183	1.60417	0.452518	0.226646	1.56458	0.608882	0.372796	1.54352	1.07059	-0.738029	1.41349	0.209272	1.59036	0.860749	0.899329	-0.0453531	0.369097
ENSG00000006555	Q5TAA0	TTC22	0.677317	0.211813	1.0133	0.70483	1.01775	0.929895	1.00706	-0.137023	0.954445	1.60462	0.862906	0.741439	0.807613	1.44242	1.36243	0.692288	0.493864	-0.167068	0.773127	0.788569	0.373166	1.13222	1.59191	1.30343	1.19725	1.625	0.979928	-0.391156	1.0913	1.16498	1.55538	1.28309	1.25495	1.6488	1.54758	1.4233	1.36242	1.94243	1.21111	2.09964	1.07872	1.66066	1.45825	0.999074	1.39527	0.544909	1.58138	0.211353	1.974	1.23008	0.587116	0.818094	0.76541	0.50146	1.5609	1.82602	0.80386	0.32218	-0.097749	0.366824	1.01448	1.42929	0.784305	0.251871	1.29842	1.42778	1.0792	1.01085	0.588554	0.30696	0.244927	-0.137725	1.13265	1.43083	1.2001	0.624567	0.59291	0.709257	0.624104	-0.801974	0.729171	1.53826	0.464904	-0.410062	-2.36641	0.0128337	-0.908074	1.28023	0.406389	0.482424	-1.28298	-0.127843	-1.53316	-1.10063	-0.18617	-0.24991	-1.0972	0.0275549	-1.09815	-3.58804	-0.654658	-1.45579	-0.455759	0.617452	0.852858	-1.28943	0.877769
ENSG00000103852	Q5W5X9	TTC23	-11.9869	-1.75271	-3.4313	-3.1044	-3.2986	-2.46536	-4.29352	-2.44698	-11.9869	-4.17922	-4.73475	-2.78927	-3.34026	-3.17639	-3.91486	-4.23013	-4.37895	-4.82322	-4.28652	-3.41965	-2.93916	-4.05395	-11.9869	-4.08768	-4.40232	-5.11268	-2.1111	-2.85583	-3.09774	-3.93917	-2.74234	-3.12825	-3.71671	-2.32572	-1.89947	-5.33925	-2.09876	-2.2014	-4.21381	-2.52919	-2.42266	-5.28999	-4.89312	-3.18978	-3.28161	-5.05046	-2.94578	-11.9869	-1.69718	-2.45308	-2.83856	-4.406	-4.31579	-3.21791	-1.86591	-2.02751	-2.26103	-1.33147	-5.19451	-2.65321	-4.19101	-2.71152	-2.7095	-2.31297	-3.86826	-4.08017	-4.16539	-0.409392	-2.82348	-4.46235	-3.5458	-2.69386	-3.25534	-11.9869	-1.72776	-2.97981	-1.67611	-3.86236	-3.13915	-0.0466188	-4.19341	-2.40797	-11.9869	-5.46118	-5.69367	-2.77262	-4.31596	-4.33463	-4.62942	-11.9869	-11.9869	-3.02181	-11.9869	-5.68989	-0.899786	-4.21989	-3.43803	-4.3451	-3.43898	-11.9869	-3.42827	-5.78102	-2.47627	-2.06625	0.830868	-4.0434	-2.72702
ENSG00000205838	Q6PF05	TTC23L	-4.00703	-11.4674	-11.4674	-11.4674	-11.4674	-4.93221	-11.4674	-11.4674	-11.4674	-3.65974	-11.4674	-11.4674	-11.4674	-4.64731	-4.96966	-11.4674	-4.8521	-11.4674	-11.4674	-11.4674	-11.4674	-4.52858	-11.4674	-11.4674	-11.4674	-3.59936	-11.4674	-11.4674	-4.56917	-4.41425	-4.53531	-4.59948	-3.19723	-11.4674	-11.4674	-3.82698	-11.4674	-11.4674	-11.4674	-3.32857	-11.4674	-11.4674	-3.37894	-4.6606	-11.4674	-11.4674	-11.4674	-11.4674	-11.4674	-11.4674	-11.4674	-11.4674	-11.4674	-5.26696	-11.4674	-4.49793	-3.73645	-3.13035	-11.4674	-11.4674	-11.4674	-11.4674	-11.4674	-4.36966	-11.4674	-11.4674	-2.64911	-11.4674	-11.4674	-11.4674	-11.4674	-11.4674	-11.4674	-11.4674	-3.20475	-11.4674	-3.73593	-2.75965	-11.4674	-0.526776	-11.4674	-11.4674	-11.4674	-11.4674	-5.1742	-3.57143	-11.4674	-3.23259	-11.4674	-4.88783	-11.4674	-11.4674	-4.92801	-11.4674	-2.07926	-11.4674	-11.4674	-11.4674	-11.4674	-11.4674	-11.4674	-11.4674	-11.4674	-11.4674	0.713025	-11.4674	-1.20873
ENSG00000187862	A2A3L6	TTC24	-0.166104	-0.873673	-1.31339	0.12855	-0.596147	0.176747	-1.17894	-2.49466	-1.64593	-0.364411	-1.30059	-0.533282	-0.22314	0.894825	-0.384361	-0.209207	-1.26468	-1.12684	-0.712945	-0.395722	-0.972546	0.584039	-1.90739	-1.16483	0.71044	0.0829907	0.329733	-1.58426	0.411935	-1.23802	-1.62252	-0.688364	1.06177	0.908216	-2.04083	-0.910502	0.460674	0.197572	-1.09894	0.354724	-1.30283	-1.37478	-0.975022	-0.749969	-0.356898	-3.93064	-0.657556	-10.8671	0.159151	-3.90852	-1.71874	-0.485293	-0.295218	-0.778146	0.253265	-1.32224	-0.441417	0.98948	-4.07469	-10.8671	-2.07443	-1.10693	-2.17347	-1.45583	-0.293257	0.426518	-0.051158	0.0586263	-0.897374	-10.8671	-2.42597	-2.89252	-1.3999	-1.80505	-0.607933	-1.12414	-2.55288	-0.746421	-0.883527	1.18866	-3.07359	-3.60255	-1.69805	-4.34136	-3.0012	-1.97411	-1.87846	-0.221098	-4.50082	-0.60103	-0.847597	-1.90198	-0.342278	-0.886663	-0.672477	-2.51731	-4.3067	-2.22889	-1.32108	-2.26843	-2.30845	-3.08932	0.78887	-2.52841	0.465626	-10.8671	-2.02145
ENSG00000204815	Q96NG3	TTC25	-0.775606	0.303984	-1.13503	-0.393084	-0.78002	-1.58155	-0.678994	0.849757	-2.05132	-1.30036	-1.12222	0.708629	0.0426342	0.0263265	-1.88185	-0.237156	-2.49826	-0.533864	-1.67057	-2.53523	-1.37839	-1.75871	-2.72613	-0.794036	-0.110724	-0.655535	-1.81137	-0.728692	-0.993503	0.354238	-1.44415	-0.661865	0.0801309	-2.02575	-10.6887	-0.247126	-0.43834	-1.38798	-0.220776	-1.9666	-0.388265	-1.19641	-1.0188	-1.08562	-0.985147	-2.75818	-1.64759	0.771545	-1.98165	-2.73596	-0.0565816	0.972543	0.223984	0.536999	-0.567723	-1.40652	-1.15524	-0.547473	-1.90612	0.421004	-1.89607	-2.73177	-1.25954	-0.60019	0.125969	-0.202042	-1.54911	-1.2471	-0.941162	-1.58443	-0.513554	-0.718465	-1.54296	-1.94794	-1.42839	-2.67882	0.62151	0.431295	-1.35643	1.47391	-1.02549	-0.624892	-0.142716	-0.47708	1.94378	-3.78667	2.08386	-1.45627	-2.33563	-0.422666	1.3886	1.8587	0.964838	-0.161262	1.28262	-0.342266	1.1421	2.19397	1.47037	1.42111	0.866564	0.783404	-0.985678	-1.61487	1.78119	-0.247541	-0.10832
ENSG00000105948	A0AVF1	TTC26	-2.23419	-0.762808	-1.96503	-1.223	-1.41749	-0.77578	-0.753369	-2.1485	-2.05284	-1.42659	0.309473	-2.81211	-2.45802	-0.236763	-1.50504	-1.47769	-1.18	0.92482	-1.67167	-0.876247	-0.964482	-1.43827	-0.409131	-1.47212	-0.940615	-1.50338	-1.32763	-1.92084	0.285511	-0.00186359	-0.375287	-1.13149	-0.149404	-2.61131	-0.186786	0.230544	-2.02242	-0.623776	-2.33478	-0.746602	-0.803395	-1.30397	1.48238	-0.139175	-1.28508	1.21365	0.672155	0.356625	1.5389	0.58071	1.54498	-2.79012	-2.43707	-1.80574	-1.88904	0.439765	0.321498	-1.1849	0.735008	-0.408855	-0.506097	1.16979	-0.77517	0.0996204	-0.873742	-2.20075	-0.550737	0.336419	1.37954	-0.12686	-1.66513	-2.13273	0.455099	0.508711	-0.62243	-1.36109	-1.64044	-0.983238	-0.410263	2.15848	-2.0252	0.374386	-0.199474	0.465725	-1.32515	-0.627899	-1.43843	0.278942	0.493437	-0.0791336	-2.93004	-1.3101	-2.57703	0.371819	-0.214441	-0.403908	-1.97177	-1.59311	-1.82089	-5.87497	-2.32408	-0.144182	-0.6645	-0.238231	1.12935	-0.811424	-1.25993
ENSG00000018699	Q6P3X3	TTC27	1.34511	1.13865	1.46813	1.44648	1.41957	1.98947	1.2032	1.11166	1.45392	1.76336	1.33413	1.04495	1.19022	2.29291	1.30189	1.03427	0.562924	0.575396	0.865185	1.45636	1.54323	1.67054	2.00634	1.98454	1.18312	2.25021	1.81824	0.380453	1.70623	1.21394	2.13026	1.51814	1.70877	2.22633	2.6331	1.54955	2.04135	2.8089	1.42909	2.34372	0.984038	1.52774	2.31203	1.34104	1.75142	1.34623	2.45986	-0.214966	2.23046	0.432906	0.371282	0.783595	1.29865	0.815452	0.847531	2.31232	1.35879	1.04975	0.0638202	0.0102663	2.1944	1.12282	1.40718	0.441941	1.90844	1.32233	1.79961	1.98659	1.708	0.726957	1.06216	1.1405	0.805958	1.34344	1.82494	1.16291	0.774478	1.32948	0.944403	1.22406	0.0714775	1.30478	0.129069	0.794222	0.0952584	0.437316	-0.373347	1.65161	-0.987617	1.11164	0.150554	0.661526	-0.343463	0.328477	1.20621	0.629632	-1.03223	1.4041	0.261443	-2.6612	0.943341	-1.8494	1.57035	1.1709	1.67279	-0.362596	0.467867
ENSG00000100154	Q96AY4	TTC28	-2.40426	-1.58731	-2.30474	-0.977572	-0.757226	-0.485092	-2.2526	-2.75116	-0.966909	-1.41823	-2.61364	-2.56805	-1.73981	-0.696148	-1.63814	-1.32256	-2.84054	-3.1717	-0.975955	-1.60532	-1.34955	-0.814535	-1.82196	-0.811887	-1.86464	-0.43725	-0.345438	-2.20993	-1.8926	-1.17727	-1.19974	-1.21714	-1.34629	-0.865061	-1.43821	-2.80791	-0.521505	-1.40645	-1.80077	-2.72248	-1.46446	-1.69992	-1.62164	-3.23177	-1.5176	-3.51573	-1.40348	-3.05153	-0.820866	-1.49492	-3.39424	-1.20561	-2.45542	-2.93835	-2.05887	-1.67647	-1.71758	-0.0506383	-1.78794	-1.64466	-1.77787	-2.49022	-3.33542	-1.41606	-1.15857	-2.21888	-2.12394	-2.7386	-1.86574	-1.60317	-2.71473	-1.59852	-2.18285	-1.89692	-1.96128	-2.90622	-2.84192	-3.90533	-3.04373	0.685333	-1.96661	-0.913856	-2.1819	-3.70769	-5.16141	-2.96608	-2.11476	-2.47435	-2.42976	-2.21412	-6.57755	-3.47818	-4.49955	-2.74757	-1.24854	-2.26607	-3.89473	-3.06934	-3.31158	-4.42863	-3.30085	-5.8312	-1.41862	-3.10663	0.841013	-3.86473	-1.76917
ENSG00000137473	Q8NA56	TTC29	-11.1032	-2.98047	-4.53611	-11.1032	-11.1032	-4.56796	-4.40284	-3.72641	-3.46216	-11.1032	-11.1032	-11.1032	-11.1032	-11.1032	-11.1032	-11.1032	-2.49892	-4.92947	-11.1032	-3.53212	-11.1032	-11.1032	-11.1032	-11.1032	-11.1032	-11.1032	-2.22584	-5.12159	-11.1032	-11.1032	-11.1032	-2.65852	-11.1032	-4.01807	-11.1032	-11.1032	-11.1032	-11.1032	-11.1032	-3.9592	-11.1032	-2.41673	-11.1032	-11.1032	-3.39443	-11.1032	-3.05932	-11.1032	-11.1032	-4.14461	-11.1032	-11.1032	-11.1032	-11.1032	-3.29894	-11.1032	-11.1032	-2.18262	-11.1032	-11.1032	-11.1032	-11.1032	-3.98758	-3.01068	-3.97935	-11.1032	-11.1032	-11.1032	-11.1032	-11.1032	-4.23876	-4.12289	-11.1032	-11.1032	-4.4161	-11.1032	-11.1032	-3.97348	-11.1032	0.0597646	-4.8817	-11.1032	-11.1032	-11.1032	-11.1032	-11.1032	-1.43755	-11.1032	-11.1032	-11.1032	-11.1032	-11.1032	-11.1032	-11.1032	-2.71285	-11.1032	-11.1032	-11.1032	-11.1032	-11.1032	-11.1032	-11.1032	-11.1032	-3.34725	1.7146	-2.42505	-1.25912
ENSG00000182670	P53804	TTC3	2.56971	2.44785	2.57063	2.59115	2.62325	3.01982	2.72468	1.78669	2.59274	2.77597	2.69061	2.22444	2.59292	3.46373	2.28541	2.46538	2.05816	1.61121	2.42207	2.85832	2.67753	3.25034	3.13393	3.33788	2.8862	3.29848	2.58418	1.49724	3.38947	2.48051	3.04587	2.73059	3.26395	3.06256	3.17701	2.28825	3.29483	3.54366	2.73898	3.23082	2.28654	2.86398	3.10204	2.1066	2.85939	2.40449	3.34575	0.415239	3.10232	2.23099	0.762373	2.64972	2.12804	1.94609	2.19649	2.63794	2.47129	2.51559	1.24335	1.95257	2.74155	2.34984	2.18361	1.78089	3.11481	2.30941	2.67083	2.54934	2.21837	1.56142	2.28698	2.26369	2.24236	2.28511	2.6365	1.93044	1.74792	2.05782	1.55025	1.06491	1.62065	2.53194	1.53284	1.31371	1.31089	1.4286	0.47767	2.91095	0.793444	1.91908	1.43013	2.07365	1.06856	1.19853	1.90637	1.90406	0.82552	2.22676	1.07057	-1.48078	2.05972	-0.204046	2.56913	2.1513	1.76258	0.731267	1.26771
ENSG00000197557	Q86WT1	TTC30A	-0.792472	-1.71153	-1.69234	-1.6501	-2.52186	-3.10108	-2.93461	-2.57548	-1.06326	-2.33529	-2.70069	-3.48342	-2.13116	-1.13763	-1.65551	-3.60621	-3.34147	-3.46617	-2.92758	-2.38037	-3.21922	-1.69557	-1.52845	-1.0518	-0.198334	-2.49682	-1.39242	-4.9756	-1.05885	-1.20217	-0.702947	-1.91888	-2.09368	-3.28276	-0.399706	-3.72273	-1.69535	-1.50874	-1.71861	-2.80942	-3.37957	-1.56126	-1.27669	-1.69123	-1.54238	-1.43516	-1.20606	-2.70598	-2.50307	-2.18979	-1.53583	-1.67077	-2.95693	-2.59287	-1.82473	-2.40089	-2.63432	-2.2894	-3.16313	-4.41381	-2.5692	-2.40769	-2.13852	-2.85588	-1.6612	-5.033	-1.32234	-3.82293	-1.97602	-11.9457	-2.5067	-1.06926	-4.79235	-2.20664	-1.57119	-3.93583	-1.51954	-1.24054	-2.09953	-1.00507	-2.93356	-1.23032	-11.9457	-2.62613	-2.34722	-3.05276	-11.9457	-2.29885	-1.59596	-1.29293	-11.9457	-1.17534	-2.41994	-2.66486	-1.55863	-1.86209	-3.0757	-1.40331	-2.07819	-6.13227	-1.38997	-3.75457	-2.07296	-2.38722	-0.127754	-2.26936	-2.10167
ENSG00000196659	Q8N4P2	TTC30B	-0.396447	-1.8384	-0.42809	-0.68523	-1.27175	-0.852342	-2.09922	-1.68117	-0.738227	-1.57006	-0.959263	-1.91265	-0.728966	-0.394973	-1.88918	-1.03674	-1.60079	-1.75805	-1.67773	-1.10784	-3.06031	-0.275281	-1.09303	0.164599	-0.473175	-1.05047	-1.35974	-2.24183	-0.0268033	0.0622021	-0.866696	-0.429168	-0.604059	-1.97439	0.128736	-0.931317	-0.592381	-0.395676	-1.14579	-1.0681	-2.39267	-0.296978	-1.28839	-0.770739	-0.278091	-0.44755	-0.526388	-1.39715	-0.553019	-1.42453	-0.460824	-1.62795	-2.70533	-1.28397	-0.115117	0.229359	-1.18806	-1.45384	-2.00644	-1.14716	-0.412865	-0.720442	-0.874437	-1.96166	-0.258811	-0.663983	0.197577	-0.794921	-1.21073	-2.26862	-1.93388	-0.943616	-1.90573	-0.175461	-2.11258	-1.49262	-0.946722	-0.00507032	-1.67854	-0.209965	-1.46894	-0.309756	-2.20388	-1.86095	-1.7744	-1.89599	-3.70196	-0.819974	-0.379678	-0.807516	-11.3729	-0.137081	-2.26151	-1.28568	-1.66324	-1.28927	-2.50287	-0.650026	-2.01928	-2.99603	-1.00965	-3.59514	-0.422943	-2.62032	0.95952	-1.69654	-1.1142
ENSG00000115282	Q49AM3	TTC31	2.04048	1.5853	1.73113	2.20104	2.16571	2.08022	2.10019	0.862166	1.51825	2.08575	1.69713	1.34765	1.45117	2.18983	1.57362	1.54244	1.51446	1.11062	1.98918	2.03779	1.84052	2.38146	1.85603	2.03566	2.30449	1.83291	2.00679	1.06337	2.21502	2.17227	2.42392	1.63195	2.10462	2.62571	2.5271	1.90641	2.76462	2.63604	1.90899	1.98811	1.87662	2.45125	2.0542	1.48784	1.67289	1.79411	1.89276	-0.0183642	2.07559	1.38124	0.153063	1.42778	1.53355	1.43108	1.57418	2.19665	1.75018	2.15628	0.678708	1.21809	1.5658	1.96357	0.849237	1.30252	1.80737	1.64469	1.97001	2.18348	1.42277	1.38624	2.62832	1.91155	1.61759	2.088	1.64406	1.19578	1.40159	1.23685	1.43662	1.2834	1.72496	1.99907	1.17359	1.13444	0.259927	1.00744	0.408014	1.91829	0.564105	1.4036	-0.637934	1.38974	0.393525	0.517458	1.50347	1.43727	0.637061	1.37857	1.01851	-1.28312	1.80512	-0.358901	2.67927	1.81514	2.33911	0.418768	1.49629
ENSG00000183891	Q5I0X7	TTC32	1.76828	1.79093	1.95029	2.67947	2.38725	2.20756	2.26071	0.5971	1.66978	2.17275	1.84051	1.47119	1.64429	2.03587	1.67999	1.7157	1.82916	1.25682	1.24414	1.33652	1.61473	2.29853	2.05983	1.74629	1.46872	1.75348	2.15013	0.994791	2.50694	2.97116	2.3967	2.14299	2.59087	2.33272	3.28415	1.59883	2.65352	2.23481	1.36445	2.392	2.4789	1.97043	2.79278	1.75948	2.32268	2.61253	2.43682	1.29619	2.1885	1.63501	1.92694	1.70889	1.30781	0.778902	2.39552	2.7512	1.9224	1.73117	2.61267	1.25537	2.68084	2.05417	2.24059	1.05301	2.51187	2.24472	2.18663	1.93117	1.75878	1.88826	2.40243	0.934662	2.5681	1.93562	2.24732	1.61762	1.49771	2.25479	1.99921	0.321112	1.33765	1.6537	2.26953	2.06048	1.53315	2.41612	2.08881	2.68092	2.6504	1.11518	0.325282	2.12937	1.2969	1.92219	1.98384	2.15886	0.648497	1.44824	1.83158	-0.24585	2.42717	0.874551	2.94471	2.06528	2.56064	1.51997	1.48623
ENSG00000113638	Q6PID6	TTC33	-0.257942	-0.31841	0.0591592	-0.5199	0.422739	-0.224498	-0.591913	-0.558783	-0.373302	-0.125734	0.276078	-0.94098	0.178976	-0.159195	-0.747632	-1.06408	-0.581554	-0.697264	0.364269	-0.18064	-0.284005	0.345112	-0.787113	-0.385208	-1.23704	0.480224	-0.336097	-0.892199	-0.250273	0.263318	0.243187	-0.52588	0.402009	0.185882	1.09244	0.30404	-0.150259	0.454688	-0.282438	0.904028	-0.988832	-0.324145	0.268607	-0.342481	0.11995	0.214384	-0.512971	-1.31366	0.473962	-0.665784	-0.557542	-0.170743	0.884978	-1.86742	0.909095	0.465263	0.142282	0.366012	-0.0717154	-0.186038	0.761335	-0.140895	-0.249876	-0.801085	0.784214	0.15654	0.406512	0.440506	-0.220599	-0.127872	0.443371	-0.260685	0.00675523	-0.0771058	-0.177999	-0.0732549	-0.126324	-0.0628776	0.114141	0.741939	-0.541972	0.703509	-0.832174	-0.719374	0.138236	0.534738	-2.14958	0.678435	-0.430124	0.472292	-0.455275	0.0987548	-1.02733	7.91341e-05	0.107524	-0.288538	-1.1987	-0.0756051	0.0223184	-0.825072	0.526777	-0.702112	0.422755	-0.34273	0.780524	-0.498242	-0.556847
ENSG00000215912	A8MYJ7	TTC34	-0.272744	-0.764151	-0.562135	0.16316	0.42633	0.121749	0.110776	-1.38299	-0.48015	0.403362	-0.563119	-0.503702	-0.339671	0.207814	-0.936936	-0.112371	-1.09816	-1.65178	0.164353	0.0794684	-0.535205	0.374844	0.333043	0.0872524	0.82549	0.355487	0.403497	-1.37744	0.107683	-0.419589	1.0285	0.0771135	0.303456	1.01093	1.18449	-0.091764	1.21664	0.659912	-0.0674186	0.271214	0.845971	-0.238387	0.621154	-0.854272	0.217834	-0.372196	0.974865	-1.04632	0.678308	-0.471861	-1.36015	0.0893664	-0.0874101	-0.259481	0.613274	0.621447	0.26219	0.633539	-1.72645	-2.28084	0.530907	-0.12892	-0.251388	-0.171178	0.982024	-0.179333	-0.0473509	0.196204	-0.345358	-0.901963	0.367961	-0.83689	-0.408852	-0.1542	0.0246472	-0.0209211	-1.08093	-0.0650348	-1.22842	0.372125	-0.719199	-0.296963	-0.661598	-0.908677	-2.06091	-1.15667	-2.38201	0.40547	-1.02813	-0.897291	-2.90168	-0.6371	-1.98178	-1.76776	-0.660745	-0.0735195	-2.37532	-0.827187	-1.31805	-5.12537	-0.396869	-3.51019	0.194938	-0.113219	0.0888289	-2.3453	-0.92666
ENSG00000172425	A6NLP5	TTC36	-1.91932	-1.25701	-1.82028	-2.07607	-1.27462	-0.856207	-1.68633	-1.00729	-1.15614	-0.989212	-0.54892	-0.917407	-2.72231	-0.569204	-0.893973	-1.62294	-1.77176	-1.63443	-1.67932	-1.80866	-0.653211	-0.449712	-9.37973	-9.37973	-1.79513	-1.51165	-1.2373	-3.39812	0.315499	-2.32654	-9.37973	-1.51796	0.3026	-0.716744	0.929922	-9.37973	0.50843	1.18272	-0.288657	-0.657594	-1.39662	-9.37973	-1.29122	-9.37973	-0.674416	-2.44327	-0.338593	-9.37973	-0.672646	0.738426	-0.966643	0.895241	-0.712138	-9.37973	-0.578708	0.165127	-1.64873	1.5386	-1.59384	-9.37973	-0.265788	-2.41697	-2.26412	-1.28722	-1.26107	-2.46698	-0.561393	-2.25175	-9.37973	-9.37973	-0.52461	-9.37973	0.350156	-9.37973	-1.11704	-2.94363	-2.64144	0.0636503	-9.37973	1.29805	-1.17281	-9.37973	-9.37973	-1.86184	-9.37973	-1.48372	-2.70171	-1.72744	-3.01346	-1.80767	-9.37973	-1.41173	-9.37973	-3.0827	-0.989392	-2.60609	-9.37973	-2.7307	-2.82027	-9.37973	-9.37973	-1.60195	-0.0911366	1.071	1.6312	-3.00949	-0.119834
ENSG00000198677	Q6PGP7	TTC37	2.22377	1.74181	2.00144	2.39103	2.5558	2.66772	2.01742	1.62872	1.91589	2.33687	2.36722	1.82989	1.82969	2.95932	1.99331	2.08797	1.51197	1.20505	2.32143	2.10504	2.16005	2.75325	2.50429	2.61845	2.13634	2.58193	1.661	1.01837	2.78827	2.28109	2.53702	2.29886	2.35802	2.67989	3.26763	1.65088	2.79405	2.92418	2.36053	3.23026	1.5367	2.2655	3.08364	2.24355	2.63148	2.11882	2.72123	-0.0581837	3.14054	2.12594	0.506865	2.04188	2.16344	1.32892	2.40322	2.81787	2.09584	1.62184	0.839127	1.08346	2.48297	1.92547	1.44307	1.28899	2.73583	1.83038	2.41488	2.91427	1.73191	1.27307	1.74491	2.08544	1.50149	1.86198	2.20865	1.22598	1.71653	2.04903	1.0584	1.14172	1.2367	2.22945	1.36831	1.60252	0.845779	1.10668	0.00875028	2.77754	0.520157	1.55628	1.24963	2.22764	1.44442	1.63006	1.98008	2.0914	0.351769	2.09055	1.6203	-1.01021	2.16026	-0.338751	2.96911	2.1798	1.7563	0.524167	1.30062
ENSG00000075234	Q5R3I4	TTC38	2.3961	1.08179	2.86947	1.83018	3.16075	3.12749	1.94004	0.806327	1.91985	2.16528	2.37669	2.09371	2.47063	2.36965	2.26458	2.03615	2.25271	1.902	2.55369	2.46614	1.8211	2.42165	2.57113	1.14693	3.44798	3.15585	1.72162	1.03833	2.15605	2.76716	3.23008	2.29358	2.54081	2.98752	3.6528	3.04938	2.62831	3.18849	2.51484	3.61435	1.94152	3.43125	2.86601	3.93671	3.26414	2.70745	2.67802	1.61658	3.64747	2.52244	0.747576	2.02577	2.48056	1.40127	1.83993	3.44555	2.32571	2.69662	1.74348	1.20107	2.35175	3.01205	1.95465	1.76408	2.89627	3.98021	2.32355	3.36294	3.10479	2.38769	2.41434	2.6937	3.35518	2.71146	3.13247	2.75263	2.38924	3.33133	2.61147	2.27842	2.68267	2.99177	3.03105	2.22303	0.951734	1.75026	1.10204	2.71536	2.50038	1.85052	-0.187154	1.66335	0.362751	0.955566	1.08725	1.50885	0.0945352	1.04363	0.586457	-0.1323	2.04945	-0.375082	0.987526	2.33784	1.8919	0.928414	2.62154
ENSG00000085831	Q5SRH9	TTC39A	-2.81785	-3.0591	-5.03417	-2.97536	-4.48852	-3.07206	-4.31759	-3.41569	-2.63645	-2.46915	-5.34145	-2.71882	-2.48982	-3.1992	-3.52424	-2.38287	-4.98565	-5.42992	-3.89669	-4.44012	-3.28328	-3.07963	-3.63392	-12.5936	-1.43096	-2.03033	-2.13335	-3.63213	-3.70444	-4.54587	-1.42479	-4.73185	-5.89905	-3.93063	-12.5936	-12.5936	-12.5936	-4.61137	-3.82381	-1.87405	-12.5936	-4.32103	-2.92369	-2.99051	-4.88485	-5.65716	-3.96661	-4.35148	-2.88826	-3.32242	-2.44653	-3.6953	-3.1202	-4.08699	-3.20871	-3.31141	-5.85585	-1.09057	-5.80121	-3.74444	-3.80096	-3.31822	-2.7864	-1.25792	-2.01978	-4.10392	-12.5936	-2.8893	-2.26165	-6.06124	-5.72918	-3.30056	-2.86373	-12.5936	-5.90653	-3.84899	-2.86721	-12.5936	-12.5936	0.76149	-3.21949	-2.75195	-5.73651	-5.07573	-3.99324	-3.37932	-1.68108	-12.5936	-3.91948	-3.21964	-3.15839	-2.51458	-3.26019	-4.31042	-0.747765	-2.83156	-3.72357	-3.14961	-2.34791	-2.8974	-3.71381	-4.08151	-5.8785	-5.83101	1.06058	-2.07002	-1.63491
ENSG00000155158	Q5VTQ0	TTC39B	0.850777	0.463037	0.506087	1.11892	1.0182	0.891863	1.02282	-0.0233352	1.19647	1.43209	1.02109	0.481796	0.988514	1.48903	0.71473	0.680549	0.690198	0.177201	0.403529	0.899887	0.617031	1.33427	1.78765	1.32608	1.3285	1.26911	1.11504	-0.373879	1.05941	0.635698	1.36163	0.254189	1.03502	1.83266	1.39503	0.765284	1.7394	1.85177	0.597411	1.30701	0.570812	1.2839	1.59855	0.309338	0.973314	0.391151	1.33803	-1.3237	1.79321	0.345554	-1.10789	0.673735	0.360046	-0.137416	0.628696	0.876318	0.986126	0.286951	-0.442095	-0.302471	1.03211	0.951958	0.0595207	-0.304159	0.795216	0.866776	0.861045	1.19643	0.799182	-0.731629	-0.316979	-0.392786	0.524341	1.06472	1.25878	-0.650048	-0.666601	-0.156541	-0.131723	0.0224462	-0.526342	1.1613	-0.00248551	0.162953	-0.920128	-0.0203441	-1.26787	1.29797	-1.67311	0.777824	-1.25758	-0.0913118	-0.569811	-0.393978	-0.304903	-0.434562	-1.52412	-0.0198696	-1.52507	-3.60184	-0.136143	-3.20372	-0.105119	0.541006	0.734223	-1.03854	0.258412
ENSG00000168234	Q8N584	TTC39C	2.6018	2.55385	2.57306	2.96173	2.733	3.04871	3.12869	1.97594	2.80945	3.11637	2.96696	2.45534	2.91854	3.45913	2.53617	2.43863	2.06066	1.67601	2.65603	2.71306	2.99053	2.95311	3.12382	3.10709	3.10617	3.05468	2.86748	1.28548	2.98212	2.4738	3.2157	2.89587	3.29476	3.52387	3.16532	2.58578	3.30571	3.77818	2.77815	3.68293	2.74233	2.97045	3.66849	2.69529	3.1934	2.17173	3.43705	0.370988	3.641	2.48279	0.255603	2.6042	2.09557	2.14333	2.50431	2.70562	2.29322	2.68252	1.15204	1.49174	2.66982	2.91372	2.04767	1.93018	2.89546	2.01033	2.83161	2.97673	2.44044	0.696823	2.66202	2.81176	2.01837	2.49662	2.60534	1.51993	1.95534	1.97315	1.64133	0.727724	1.43269	2.38265	1.68759	1.89014	1.14994	1.01755	0.894574	3.14354	1.04332	2.26501	0.43043	2.38893	1.54037	1.0436	2.05635	1.54811	0.962151	1.9845	1.57971	-2.72236	2.21901	-0.633379	2.46626	2.55372	2.11984	0.921816	2.32133
ENSG00000243725	O95801	TTC4	-0.0885331	-1.32918	-0.82501	-0.889598	-0.499551	-0.205502	-0.410549	-2.81281	-2.96166	0.00893839	-0.941379	-0.988823	-0.840641	-0.207296	-1.37998	-0.434303	-2.99478	-2.44331	-1.90451	-0.920166	-1.8749	-0.350507	1.01979	-0.483844	0.0928391	0.20075	-0.544521	-1.90241	-0.210932	-1.33404	-0.679019	-0.421966	-1.33319	-0.939671	-0.43532	-1.7426	0.353953	-0.885641	-0.510975	0.472516	-1.03665	-0.594461	-1.10072	-0.303118	-0.781886	-1.67368	0.554013	-1.72343	0.181893	-2.23539	-4.34868	-0.363154	-0.935058	-2.00203	-0.216816	0.232675	-0.553256	0.0548672	-2.40263	-4.64553	-0.307607	-1.42508	-0.99138	-2.50953	-0.263686	-1.28302	-0.909512	1.06196	-1.70037	-4.65286	-0.872677	-1.21498	-0.581663	-1.44614	-0.926082	-0.957348	-0.999863	-0.605492	-1.49087	-11.1852	-0.812201	-2.342	-0.432907	-2.08765	-1.73852	-2.29226	-11.1852	-0.632297	-1.51287	-2.61699	-4.7355	-1.80582	-2.07383	-2.09667	-1.79706	-1.6156	-2.3152	-0.84911	-4.62579	-2.80835	-1.04419	-11.1852	0.0402413	-1.62672	-0.174312	-2.82815	-2.923
ENSG00000136319	Q8N0Z6	TTC5	0.652299	-0.0903489	0.24629	0.671477	0.721247	0.397798	0.433362	-0.211103	0.49621	0.530914	0.767201	0.134828	-0.0480486	0.746874	0.465714	-0.0125566	0.277139	-0.44723	0.633028	0.409957	0.692426	1.03652	0.720799	0.533206	1.35788	0.957945	0.789599	-0.457813	0.52616	0.736739	1.38335	0.513965	0.763094	1.27451	1.44817	-0.12943	1.32866	1.16399	0.187252	1.17482	0.70704	0.266432	1.02274	0.452313	0.784373	0.833813	1.46976	-1.03846	0.996808	0.727801	-0.776866	0.822779	0.478101	-0.00514039	0.959723	0.912462	0.0330739	0.52014	-0.439629	-0.661624	0.898884	0.371876	-0.35025	-0.236123	0.490456	0.540747	0.491694	0.847258	0.39821	-0.270568	0.698461	0.571375	0.225804	0.136482	0.177437	0.00285027	0.419198	0.174486	0.00668679	0.663779	-0.39881	0.563953	-0.515197	0.256969	-1.61522	-0.585325	-1.1232	0.409126	-0.772906	0.108955	-2.30438	-0.0201145	-0.420952	-1.08109	-0.504293	-0.299897	-0.970775	-0.0334421	-0.428723	-3.27081	-0.362505	-2.21034	0.863269	-0.766609	1.22278	-1.38536	-0.217804
ENSG00000139865	Q86TZ1	TTC6	-4.97007	-4.30776	-12.4305	-4.5449	-4.32538	-12.4305	-5.73013	-5.05369	-12.4305	-5.61635	-4.18305	-3.96816	-12.4305	-12.4305	-12.4305	-5.66703	-4.82251	-12.4305	-4.73007	-4.85941	-4.11786	-4.49751	-12.4305	-12.4305	-3.84964	-12.4305	-3.87428	-4.4661	-12.4305	-12.4305	-12.4305	-12.4305	-12.4305	-5.34535	-12.4305	-12.4305	-12.4305	-5.44254	-4.65737	-2.71005	-12.4305	-4.74052	-5.33668	-12.4305	-12.4305	-12.4305	-5.38115	-5.7638	-4.30663	-12.4305	-12.4305	-5.84204	-12.4305	-6.22999	-12.4305	-5.46096	-4.11679	-2.5114	-5.63807	-4.89854	-5.62809	-4.47352	-6.3045	-1.64201	-12.4305	-12.4305	-3.02825	-5.3025	-12.4305	-12.4305	-12.4305	-12.4305	-12.4305	-12.4305	-4.16779	-5.99438	-5.69219	-12.4305	-12.4305	0.878832	-4.63697	-12.4305	-12.4305	-12.4305	-12.4305	-3.95152	-12.4305	-12.4305	-6.06421	-12.4305	-12.4305	-12.4305	-5.89105	-12.4305	-1.72166	-12.4305	-12.4305	-12.4305	-12.4305	-6.61701	-12.4305	-12.4305	-12.4305	-12.4305	1.03931	-4.48695	-2.00197
ENSG00000068724	Q9ULT0	TTC7A	3.39714	2.18921	2.79761	3.09382	3.19367	3.18575	3.7077	1.73595	2.6699	3.29945	3.1235	2.77579	3.19373	3.57742	3.04267	2.89032	3.0257	2.89993	3.30795	2.63353	2.94756	3.51167	3.70311	3.29185	3.877	3.42283	3.29266	2.02388	3.60825	3.55818	3.83083	3.39588	3.5338	3.74692	3.73632	2.97744	3.83157	3.93706	3.34101	4.09687	2.87992	3.72639	3.64754	3.63874	3.62573	3.4013	3.82901	2.14708	3.50583	3.60672	2.04406	2.83607	3.37698	2.64288	3.45438	3.79155	3.36474	3.41697	2.56997	2.69595	3.41699	3.34599	2.93878	2.87785	3.92142	3.01792	3.597	4.0547	2.59728	2.69745	3.69685	3.12267	3.25577	3.65332	3.53458	3.20121	3.43765	3.59242	3.17932	2.99876	2.86501	3.55916	3.40555	2.87391	3.0419	2.60903	1.32056	3.02069	3.03686	2.53533	0.777514	3.19953	1.58915	2.17031	2.64033	3.18928	2.25801	2.71419	2.58998	-0.760781	3.63202	0.953517	3.74962	3.5941	3.2896	1.75142	3.24371
ENSG00000165914	Q86TV6	TTC7B	-1.1957	-1.68992	-1.67072	-0.94356	-1.50734	-1.79803	-1.0464	-1.94951	-1.61975	-1.4213	-0.753208	-0.973213	-0.741873	-1.29743	-1.31815	-1.85701	-1.71709	-2.76513	-2.5598	-2.40605	-1.96644	-1.52813	-1.691	-1.45769	-0.556345	-1.91513	-0.921083	-1.81846	-0.960346	-1.21133	-0.790878	-1.14027	-1.45271	0.0113914	-1.29872	-2.38878	-2.61004	-0.552807	-1.12805	-0.376743	-1.75528	-1.23623	-1.10903	-0.983313	-0.808596	-0.830236	-1.83176	-1.63284	-1.26619	-0.544931	-1.39867	-1.50332	0.668048	-1.81496	0.446708	-0.295767	-0.903287	-0.357196	-0.0791118	-1.34614	-0.612812	-0.82609	-3.08641	-0.0176709	-0.641428	-0.647715	-0.622271	-0.167822	-0.571942	0.105713	0.704005	-0.579616	-1.87893	-1.2584	-1.01672	-0.931617	-1.12174	-0.248525	1.01213	0.435613	-1.21759	-0.200233	0.542999	-1.62325	-0.436456	-0.0671858	-1.20643	-1.15481	0.690268	-0.689235	-2.75861	-0.377653	-1.02455	-1.05569	-0.48435	-1.62439	-0.517991	-1.36121	-0.985205	-1.68572	-1.07264	-2.16446	-0.157116	-1.22056	1.55478	-1.35837	0.00378904
ENSG00000165533	A0A0C4DGY3	TTC8	-1.85837	-2.01885	-1.55258	-1.62923	-1.45203	-1.58474	-1.51751	-2.05778	-3.78869	-1.30327	-0.769004	-3.13594	-2.78185	-1.50354	-2.52853	-1.67609	-2.60224	-4.84858	-4.31187	-1.27804	-3.28576	-1.08448	-1.35414	-1.94782	-0.73419	-3.14728	-1.87367	-1.96486	-0.803604	-2.16107	-1.50605	-1.83354	-0.938715	-1.93648	-1.70262	-3.37543	-1.34714	-0.22798	-4.23917	-1.70746	-3.44611	-2.00598	-0.928411	-2.40916	-1.50208	-0.563567	-1.388	-2.55046	-1.30778	-1.25715	-2.37922	-3.11395	-3.75854	-1.8303	-1.40621	-2.46742	-2.70085	-1.67853	-2.42371	-2.4862	-0.637361	-1.25294	-4.31517	-1.92373	-0.728311	-3.10854	-0.737124	-0.806576	-1.15013	-0.588147	0.125449	-2.45657	-0.868414	-2.68764	-1.63773	-1.68492	-1.47924	-1.43252	-2.4876	0.0434763	-1.41699	-2.75478	-2.58061	-3.49833	-2.92753	-1.95105	-1.44057	-2.19565	-1.57509	-2.2762	-2.76939	-0.680257	-4.48062	-2.9237	-0.818272	-2.08048	-2.00641	-1.79152	-2.46626	-3.63538	-2.134	-3.01587	-0.0251951	-2.93841	0.583155	-2.07315	-1.29445
ENSG00000133985	Q92623	TTC9	1.85204	2.23385	1.87869	2.94541	2.52981	1.81409	2.50631	0.618328	1.57041	2.57486	3.12932	1.59911	2.02242	3.11803	1.78711	1.62957	1.34255	1.70749	2.27443	2.16226	1.90393	3.0536	2.75374	2.45612	2.91456	2.62764	2.77968	1.09141	1.9564	2.00661	2.06516	2.40939	2.40636	2.44345	2.19417	1.96011	3.09086	2.53946	2.38287	1.4924	2.34639	2.20915	1.99149	1.36597	2.23732	-0.070067	2.32188	-0.289747	2.11021	0.151482	2.33133	1.76598	0.844986	0.857206	2.29577	1.69992	1.08289	2.31061	0.0297189	1.14932	1.36147	1.61065	2.23175	1.60412	1.8065	1.4907	2.031	1.9223	1.05496	0.258891	0.3877	0.428568	1.22627	1.44698	1.5525	-0.28578	-0.0248867	1.1509	0.605853	1.51199	0.359224	2.04437	-0.0469995	0.186604	0.524999	-0.104742	-1.27779	1.75318	-0.356414	1.13655	-0.068512	1.28562	1.18339	0.971698	1.74466	0.817963	0.380293	0.99329	1.1341	-3.15136	0.477519	-0.353809	2.16085	1.52294	0.845405	-1.39623	0.462017
ENSG00000174521	Q8N6N2	TTC9B	-10.5945	-10.5945	-10.5945	-10.5945	-10.5945	-10.5945	-10.5945	-10.5945	-10.5945	-10.5945	-10.5945	-3.70903	-10.5945	-10.5945	-2.10879	-10.5945	-10.5945	-10.5945	-10.5945	-10.5945	-10.5945	-10.5945	-10.5945	-10.5945	-10.5945	-3.7203	-10.5945	-10.5945	-10.5945	-10.5945	-3.66241	-10.5945	-10.5945	-10.5945	-10.5945	-10.5945	-10.5945	-10.5945	-10.5945	-1.87241	-1.61429	-10.5945	-1.18729	-3.7877	-3.8789	-10.5945	-10.5945	-10.5945	-10.5945	-10.5945	-10.5945	-10.5945	-10.5945	-10.5945	-10.5945	-3.62503	-10.5945	-1.67398	-3.80214	-10.5945	-10.5945	-3.63179	-10.5945	-1.91883	-1.47848	-10.5945	-10.5945	-10.5945	-10.5945	-10.5945	-10.5945	-1.62284	-2.44623	-10.5945	-10.5945	-10.5945	-10.5945	-10.5945	-10.5945	0.568412	-10.5945	-10.5945	-10.5945	-10.5945	-10.5945	-10.5945	-2.34099	-10.5945	-10.5945	-10.5945	-10.5945	-10.5945	-10.5945	-10.5945	-2.20421	-10.5945	-10.5945	-10.5945	-10.5945	-10.5945	-10.5945	-10.5945	-10.5945	-3.83194	1.00112	-10.5945	-10.5945
ENSG00000162222	Q8N5M4	TTC9C	1.74193	1.14866	1.58281	2.24599	1.64545	1.52464	1.43367	0.839864	1.41208	1.54849	1.98984	1.34491	1.35863	2.31628	2.04517	1.6742	1.18187	1.04982	1.58955	2.34162	0.946933	2.61002	1.6399	1.87169	1.8007	2.47776	1.58339	0.430527	2.51906	2.07323	2.66736	1.77964	1.97027	2.38548	2.77996	2.21434	2.43212	1.9815	1.60488	2.54712	1.37104	1.90658	2.49657	1.14695	1.78347	1.43373	2.52872	0.683675	2.27297	2.36031	0.369849	1.00663	1.58815	1.26246	1.92829	2.46691	2.1177	1.87817	0.758104	1.23972	2.20281	1.60108	2.0012	1.16896	2.09194	1.55066	2.39624	2.8647	1.99924	1.29503	2.00634	1.14679	1.8904	1.86793	1.65157	1.92836	1.40785	1.9577	0.7466	-1.41943	0.673872	2.31159	1.59184	1.51504	0.668573	1.7283	0.0579747	2.05852	1.30033	1.14578	0.744497	1.75065	0.140301	0.750379	0.857812	0.984209	0.161484	0.987675	1.29138	-0.595456	1.58584	-1.26647	2.03344	2.01725	1.40387	0.0363221	1.23618
ENSG00000125482	Q15361	TTF1	1.62961	1.31412	1.69019	2.1134	2.07076	1.86048	1.86379	0.776285	1.36379	2.1421	1.94612	1.28135	1.34659	2.37053	1.31302	1.37117	1.45607	1.25201	1.87083	1.70188	2.04669	2.44542	2.47516	2.31743	1.88318	2.42511	1.05565	0.740266	2.19221	2.59069	2.43863	2.31187	2.07206	2.15227	3.08624	1.99115	2.21763	2.49489	1.41557	2.81015	1.94832	2.27533	2.42402	1.87175	2.61613	1.93927	2.89376	1.21579	3.1964	2.40323	2.00125	1.76987	2.08831	0.801927	1.39028	2.8253	1.80204	1.77306	0.975983	1.58125	2.24572	1.96578	1.99623	0.206108	2.88211	1.91537	2.46408	2.84746	2.21798	1.65513	1.41534	2.2749	2.09176	1.686	1.42901	1.8757	1.37379	2.31582	1.37824	1.94738	0.610285	1.72728	1.90169	1.58788	0.352925	1.08657	1.10441	2.55937	1.34172	1.03672	0.873747	1.15883	0.601947	0.653639	1.62003	1.89878	0.663764	1.79261	1.6626	-0.677987	1.84323	0.383053	2.30805	0.785492	1.54381	0.973839	1.3761
ENSG00000116830	Q9UNY4	TTF2	0.545088	0.447478	0.296778	0.779686	0.707304	0.903133	0.571856	-0.368975	0.276905	0.479111	0.528214	0.387636	0.232407	0.834285	0.411133	0.679484	0.804932	-0.494618	0.405268	0.603884	0.962804	0.870775	0.928805	1.01157	0.769469	0.191865	0.361476	-0.451946	1.24843	0.556639	1.0884	0.868985	0.977298	1.42602	1.36406	0.240711	1.0372	1.46167	0.575592	1.46361	0.0958742	1.1779	1.40209	1.13467	1.09587	0.619549	1.83164	-1.25433	0.974019	0.186706	-1.80251	0.613783	0.289454	0.0512925	0.509589	1.28783	0.751173	0.525054	-0.475548	-0.517758	0.775362	0.696097	0.0912004	0.562575	1.62774	1.35612	0.868828	1.236	0.0314891	0.982118	1.4862	1.39385	0.558041	0.637652	0.752955	0.446352	0.350119	0.077396	0.522495	0.0328886	-0.467889	1.52928	-0.410283	0.334713	-0.269695	-0.209709	-0.624154	1.2525	0.492202	-0.127555	-1.58038	0.363257	-1.4353	0.446754	0.693922	0.255417	-0.441366	0.129618	-0.469794	-2.11874	0.363934	-2.06805	1.438	0.634697	1.1537	-1.15199	0.350453
ENSG00000101407	O43156	TTI1	2.0822	1.86071	2.08801	2.13095	2.21384	2.43265	2.21182	1.33015	2.39852	2.48081	2.22059	2.07132	1.93338	2.73683	1.72008	1.86411	1.95335	1.36528	2.36324	2.13163	2.48784	2.66394	2.48219	2.99262	2.58632	2.68072	2.26088	0.821204	2.66001	2.21285	2.84157	2.56406	2.95801	2.48708	3.31996	2.1908	2.99231	2.98577	2.77575	2.64824	2.42478	2.47499	2.96267	2.63904	2.45736	2.39474	3.09343	1.56554	3.26116	2.86823	1.56086	1.78499	2.17856	1.36519	2.1748	2.95942	2.48892	2.58409	1.24956	1.33418	2.83692	2.48734	1.84211	1.17216	2.92339	2.52057	2.90727	2.77754	2.69711	2.11613	2.72297	2.28444	2.48369	1.77743	2.31307	2.17487	1.82422	2.45985	1.87551	1.73203	0.976079	3.06507	2.05621	1.99137	0.552439	1.38252	1.01676	2.78052	2.18513	1.66398	0.458109	2.0858	1.06018	1.10636	1.24857	1.55251	0.10297	1.89915	1.49001	-0.0980164	1.7529	0.0829712	2.95931	2.00076	1.80232	0.705652	1.34246
ENSG00000129696	Q6NXR4	TTI2	0.562406	0.29772	0.722076	0.979315	0.864863	0.598771	1.4317	0.0531307	0.546963	0.604788	0.798243	0.236328	0.152986	1.19569	0.737746	0.435041	1.08681	-0.246121	0.570998	0.248455	0.770535	1.15498	1.26717	0.841056	1.38046	0.172511	0.69291	-0.485415	1.16955	1.12136	1.30864	1.26902	1.36533	1.41128	1.86393	0.680658	1.24948	1.85387	-0.0338473	1.81845	1.23332	1.61344	1.54554	1.5588	1.50523	0.939601	1.72311	-0.0369019	1.82383	0.894798	-0.227921	0.743655	1.21953	0.32138	1.60115	1.85322	1.16233	0.69557	0.289222	0.887025	1.34488	0.261733	0.543438	0.852226	0.990918	1.41038	1.63736	1.73914	1.82487	1.04951	1.53673	1.61173	1.39913	1.17556	1.49526	1.52938	0.980683	1.28957	0.504611	0.910518	0.458117	1.59194	0.892013	0.680298	-0.361978	0.253003	-0.77998	1.24498	0.54816	0.90136	-0.92314	0.839711	-0.832507	0.260531	0.84848	0.403519	-0.439564	0.616452	0.0540447	-1.84793	0.695369	-1.08748	1.66615	1.25894	1.56568	0.0377472	-0.1866
ENSG00000112742	P33981	TTK	-1.10861	-2.70422	-3.00621	-4.25818	-2.45935	-2.71717	-3.86844	-5.1764	-11.5618	-2.75736	-4.30967	-3.68243	-3.91158	-2.16742	-3.07608	-3.80504	-3.95386	-3.40318	-2.05904	-2.41087	-3.83192	-1.82573	-11.5618	-11.5618	-11.5618	-3.11085	-2.00756	-2.14171	-1.86661	-3.51409	-4.6297	-1.70472	-1.29513	-1.16438	-0.667601	-2.60379	-0.394464	-2.26109	-11.5618	-0.520508	-4.57304	-2.29158	-1.15565	-1.30732	-2.53529	-2.63424	-11.5618	-2.90584	-1.44187	-2.02799	-4.72527	-11.5618	-1.57445	-11.5618	-11.5618	-1.60242	-3.24814	-1.90549	-2.19535	-2.71266	-4.75944	-2.02379	-3.13055	-1.66575	-0.640277	-1.65961	-1.93752	-1.12124	-4.39086	-2.04316	-1.38666	-2.00613	-1.24755	-3.23496	-2.07944	-3.13829	-2.51247	-11.5618	-1.13119	-0.884055	-2.1877	-1.13573	-1.39404	-2.24223	-2.47709	-0.863669	-1.19644	-1.21519	-2.62525	-4.98222	-2.54095	-1.59817	-1.86633	-1.47459	-0.00539999	-1.99219	-2.42927	-0.534248	-2.43022	-4.18061	-1.42078	-2.78735	-0.159541	-3.22315	1.14905	-5.1916	-4.2949
ENSG00000114999	Q8NG68	TTL	0.484902	0.097162	-0.0356215	0.361565	0.512407	0.434654	1.03054	-0.0915638	-0.138638	0.577851	0.831057	0.299127	0.576838	0.75036	0.161785	0.135718	0.377171	-0.234473	0.293646	-0.0373578	0.213684	0.794157	0.669739	0.730739	1.26811	0.81416	0.210044	-0.44114	0.723692	0.654136	0.696864	0.268128	0.678076	1.09841	1.2829	0.81442	0.759297	0.814085	-0.200738	1.28323	0.529875	0.766871	0.969655	0.591109	0.914082	0.182231	0.696048	-0.807138	0.730511	0.204532	-1.76319	0.231051	0.103095	-0.367105	1.2103	1.09133	0.359144	0.399688	-0.729981	0.0521849	0.822092	0.163423	0.111593	0.0486971	0.18054	0.0975764	0.632664	0.433506	-0.0114412	-0.255701	0.689563	0.433852	0.104699	0.716994	0.296486	-0.463472	0.766063	-0.200528	0.0992706	0.597593	0.145125	0.667678	0.535696	0.415593	-0.0675562	-0.148555	-0.870964	0.669073	-0.225408	0.381998	-0.114722	0.816266	-0.342686	-0.778229	0.486641	0.440431	-0.0968129	0.174912	0.212993	-0.786424	0.728167	-0.249152	1.27184	0.395613	1.19142	-0.317145	0.0649868
ENSG00000100271	O95922	TTLL1	0.739043	0.752301	1.1339	0.444012	0.62777	1.43419	0.601362	-0.633391	-0.537732	1.21342	0.392222	1.02247	0.470622	1.02691	0.1169	0.385083	-0.401201	-0.111492	-0.670537	0.0917451	0.79842	0.754464	1.36892	1.36419	1.8635	0.776753	0.903254	-0.306307	0.620502	0.957058	1.91719	0.142788	1.26265	0.80873	1.18636	0.268271	1.36586	-0.0256058	0.915753	1.42032	0.711714	1.09517	0.91053	0.206611	1.17293	1.07382	1.2579	-0.711522	1.19381	1.09611	-3.33677	0.648757	0.950784	-0.183825	0.947026	1.10713	0.359185	0.482114	0.513764	-3.63362	1.1402	1.23777	0.57653	-0.277248	1.1886	0.535605	1.39716	1.26674	-0.0111467	-0.333119	0.139234	-0.617626	-0.443448	0.734757	1.50013	0.334459	0.639642	0.853626	-1.64671	0.504448	-0.0631066	0.889832	-1.00429	0.507465	-1.89395	-0.696402	-2.50238	1.47221	-3.80706	0.976717	-0.738103	0.0125216	-1.64558	-1.56913	0.383581	0.0477018	-0.456661	-0.951374	-1.30424	-3.37275	-0.295056	-1.98216	0.229494	0.664174	2.29659	-2.81184	0.0853848
ENSG00000162571	Q6ZVT0	TTLL10	-2.08419	-2.80963	-3.78665	-2.46358	-2.65778	-4.81086	-3.6527	-4.96066	-4.69785	-3.53839	-4.09393	-3.46669	-3.69584	-3.53236	-11.3461	-4.58265	-2.42064	-5.17237	-3.64569	-11.3461	-4.6094	-2.83013	-11.3461	-3.44686	-2.76526	-11.3461	-4.77845	-3.79483	-11.3461	-4.29291	-2.8369	-4.47813	-11.3461	-11.3461	-4.8291	-11.3461	-4.25619	-11.3461	-4.56641	-11.3461	-1.78183	-3.65614	-4.2523	-11.3461	-11.3461	-4.40964	-4.29677	-11.3461	-4.21709	-3.39333	-11.3461	-11.3461	-11.3461	-4.15545	-3.54184	-4.37658	-11.3461	-1.20484	-2.97743	-2.01238	-11.3461	-1.80805	-11.3461	-2.67039	-3.22744	-11.3461	-3.52457	-11.3461	-3.18014	-11.3461	-4.48166	-11.3461	-11.3461	-11.3461	-11.3461	-11.3461	-4.60781	-11.3461	-11.3461	0.00942575	-3.13918	-3.08625	-2.49835	-3.82821	-5.05285	-11.3461	-4.66808	-11.3461	-3.98859	-11.3461	-11.3461	-11.3461	-3.81444	-4.05827	-3.95147	-3.57906	-11.3461	-11.3461	-4.78664	-11.3461	-4.77602	-11.3461	-2.0575	-11.3461	0.834372	-4.97586	-2.50045
ENSG00000100304	Q14166	TTLL12	2.10581	1.67165	1.93078	2.2031	1.79146	2.03186	2.41496	0.69994	1.90408	2.07153	1.79677	1.54603	1.98672	2.59839	1.99399	2.06971	1.61035	1.22234	2.33739	1.52747	1.88938	2.2707	2.62949	2.23682	2.26863	2.4056	2.34345	0.809805	1.91085	2.31255	2.40032	2.72325	1.88674	2.94214	2.47282	1.82621	2.73285	2.61074	1.77628	2.70825	2.37944	2.27766	2.54138	1.71058	2.71906	2.3036	2.69197	1.09968	2.85629	2.5516	1.20297	1.94068	2.32722	1.66084	1.8373	2.42712	2.22579	2.45783	1.47097	2.15836	1.62363	2.23391	2.03776	1.68197	2.52691	2.171	2.65774	2.17177	2.36706	2.18942	3.20154	2.35938	2.5105	1.7014	2.28762	2.31985	2.1495	2.57756	1.81789	0.949821	1.73538	2.17177	2.54549	1.20167	1.61843	1.60018	1.53165	2.53746	2.50136	1.55915	0.350048	1.97199	1.15818	0.832792	1.98076	2.16246	1.59922	1.87957	1.87578	0.212673	2.00198	0.5885	2.76269	1.87451	2.75691	0.967436	2.22148
ENSG00000213471	A6NNM8	TTLL13P	-11.331	-2.21089	-11.331	-11.331	-11.331	-11.331	-2.64111	-11.331	-3.10743	-2.20525	-4.07885	-4.4455	-3.68076	-2.93446	-11.331	-2.99149	-11.331	-3.17236	-3.63061	-11.331	-11.331	-4.39215	-3.36842	-11.331	-11.331	-4.45677	-11.331	-11.331	-4.43274	-3.28327	-11.331	-1.88842	-3.64343	-11.331	-3.2396	-4.68334	-4.24111	-11.331	-2.97515	-11.331	-11.331	-4.63409	-2.65931	-2.21259	-11.331	-4.39456	-3.28714	-4.66434	-2.20976	-11.331	-4.49445	-11.331	-4.65282	-3.55871	-1.94611	-3.36727	-4.59325	-11.331	-11.331	-11.331	-4.52863	-11.331	-5.20504	-4.23323	-4.20718	-4.41827	-11.331	-3.20821	-4.16004	-4.79863	-2.8899	-1.55319	-4.17762	-2.59023	-2.65446	-11.331	-11.331	-11.331	-11.331	-0.653236	-3.1241	-11.331	-11.331	-11.331	-11.331	-2.85206	-3.66006	-4.67158	-11.331	-11.331	-11.331	-3.36302	-11.331	-11.331	-1.62133	-11.331	-4.77062	-11.331	-11.331	-11.331	-11.331	-11.331	-3.62278	-11.331	0.486971	-3.96953	-3.06877
ENSG00000120440	Q9BWV7	TTLL2	-10.9864	-4.43838	-3.427	-10.9864	-10.9864	-10.9864	-10.9864	-3.0276	-10.9864	-10.9864	-10.9864	-10.9864	-10.9864	-10.9864	-10.9864	-10.9864	-10.9864	-4.81273	-10.9864	-10.9864	-10.9864	-10.9864	-10.9864	-10.9864	-2.40562	-4.11221	-2.84402	-3.43519	-10.9864	-10.9864	-4.05432	-3.12468	-10.9864	-10.9864	-10.9864	-10.9864	-10.9864	-10.9864	-3.21334	-3.84246	-10.9864	-10.9864	-10.9864	-10.9864	-10.9864	-10.9864	-10.9864	-2.33046	-3.85744	-10.9864	-10.9864	-4.39802	-10.9864	-10.9864	-10.9864	-4.01693	-10.9864	-0.845193	-10.9864	-10.9864	-10.9864	-2.44646	-4.86048	-2.31074	-10.9864	-10.9864	-4.15856	-3.85847	-10.9864	-10.9864	-10.9864	-4.00615	-3.83306	-10.9864	-10.9864	-4.55035	-3.25494	-10.9864	-10.9864	1.53869	-10.9864	-10.9864	-10.9864	-10.9864	-10.9864	-10.9864	-10.9864	-4.32701	-10.9864	-10.9864	-10.9864	-10.9864	-10.9864	-10.9864	-2.59611	-10.9864	-10.9864	-10.9864	-10.9864	-10.9864	-10.9864	-10.9864	-10.9864	-10.9864	1.02413	-10.9864	-2.14081
ENSG00000214021	C9JRM2	TTLL3	1.84623	1.869	2.09678	2.10868	2.19234	1.76789	2.09575	1.10346	1.89902	2.22072	2.38491	1.93377	1.87994	2.45491	1.8128	1.50158	2.02003	1.47931	2.30619	1.75381	1.93108	2.3814	2.19368	2.13006	1.89195	1.74356	1.98188	0.883589	3.16807	2.57799	1.94143	1.90958	2.10508	2.16695	2.07817	1.57231	2.4369	2.49821	0.859051	2.14824	2.11963	2.36461	1.97943	1.86086	1.83798	2.43214	2.05955	2.04129	2.14644	2.44014	1.97223	1.75184	1.76914	0.451663	2.20713	2.2674	2.0006	1.91416	1.92768	1.2267	2.01479	1.99211	1.80772	1.85462	2.28594	2.16032	2.03474	1.81186	2.26601	2.47674	2.57102	1.42813	2.3858	1.4149	1.86337	1.65623	1.73921	1.78838	1.80469	2.16916	1.56494	2.12206	2.47052	2.10051	1.31573	1.76426	2.0372	2.21303	1.99198	1.77243	0.152315	2.38504	1.38338	1.79084	2.23059	2.10214	1.30451	1.21615	1.78668	0.369225	1.83123	1.00812	3.18971	2.28497	2.02472	0.689185	2.24505
ENSG00000135912	Q14679	TTLL4	1.62726	1.81626	1.73487	1.84371	1.8679	1.52373	2.11909	1.02515	1.95437	1.63204	2.30021	1.88642	1.59169	2.25341	1.53053	1.46373	1.743	1.01482	1.89247	1.22052	1.81522	2.11812	2.34845	2.21375	1.60816	1.713	1.99847	1.26457	2.36524	2.16813	1.96905	1.51259	1.95676	1.69644	1.93385	1.18247	2.21344	1.53815	1.50214	1.3796	1.87808	2.00354	1.70518	1.37998	2.05129	1.99089	2.10465	1.40976	2.1762	1.7362	2.17331	1.97195	1.34399	0.826242	2.04359	1.8291	1.42667	1.56303	1.74669	0.996773	1.84696	1.51276	1.48991	1.36344	2.38209	1.96698	2.13571	1.28463	1.82944	2.16212	1.96949	1.40155	1.52097	2.26152	1.11919	1.93711	1.15746	2.32629	1.79891	1.85356	1.22422	1.71456	1.75501	1.59356	0.666502	0.866653	0.442684	1.4759	1.35282	1.07592	0.616335	1.03434	-0.261107	0.0992642	0.8587	1.17959	-0.178532	0.955234	0.820355	-1.66238	1.62976	-0.122313	2.22542	2.01791	2.55941	0.233908	0.440754
ENSG00000119685	Q6EMB2	TTLL5	0.781787	0.468171	0.835272	0.778812	0.936731	0.706235	0.714349	-0.293171	0.879306	0.894765	0.945872	0.760337	0.778702	1.39384	0.847157	-0.00429414	0.594558	0.0158708	0.899976	0.719729	0.534251	1.41946	0.973497	1.31073	1.32166	1.26228	0.534868	-0.33808	1.01135	0.702855	1.17536	0.91665	1.09814	1.41306	1.18318	0.64993	0.990792	1.31513	0.943064	0.878374	0.437073	1.17537	1.47491	0.680979	1.04047	0.918607	1.33119	-0.523376	1.48406	0.929414	-0.205109	0.956384	-0.109712	0.0176922	0.569395	1.02993	0.561092	0.825063	-0.0745934	0.361041	1.00577	0.640287	0.47063	0.293789	1.32981	0.00496539	1.2327	1.18959	0.732227	0.522124	0.512586	0.477412	0.759845	0.412364	0.734128	0.281579	0.370809	0.890965	0.384941	0.581148	-0.226568	1.14219	0.337089	0.268213	-0.00804567	0.0965383	-0.436651	0.890615	-0.19157	0.336086	-1.96459	0.948546	-0.414926	-0.596038	0.235677	0.284939	-0.630733	0.0942932	0.28875	-1.90974	1.03911	-1.12436	1.34735	0.560397	1.58149	-0.586045	0.0556753
ENSG00000170703	F6QD81	TTLL6	-2.93904	-2.3743	-5.14937	-4.41279	-3.61135	-11.7165	-11.7165	-5.33101	-11.7165	-11.7165	-11.7165	-3.25413	-11.7165	-4.89632	-11.7165	-11.7165	-11.7165	-11.7165	-5.00913	-5.13781	-11.7165	-11.7165	-11.7165	-11.7165	-4.13185	-3.84837	-3.16026	-3.75207	-11.7165	-3.08556	-4.78432	-3.85468	-11.7165	-11.7165	-11.7165	-11.7165	-11.7165	-11.7165	-3.94334	-3.57757	-11.7165	-4.02649	-1.31026	-11.7165	-11.7165	-11.7165	-11.7165	-5.04977	-4.58744	-11.7165	-11.7165	-2.5556	-11.7165	-11.7165	-11.7165	-1.75704	-3.40276	-1.57519	-4.92404	-5.17674	-2.60251	-2.44105	-5.59047	-1.30625	-11.7165	-3.22675	-3.31209	-3.0104	-2.55301	-4.19188	-3.27533	-11.7165	-4.56306	-3.38957	-11.7165	-4.28871	-11.7165	-11.7165	-11.7165	-0.775783	-11.7165	-11.7165	-1.87027	-4.19856	-11.7165	-11.7165	-5.03843	-11.7165	-11.7165	-11.7165	-11.7165	-3.33486	-3.1887	-5.41942	-1.15954	-11.7165	-11.7165	-11.7165	-11.7165	-5.90298	-11.7165	-11.7165	-11.7165	-11.7165	1.68623	-11.7165	-1.87238
ENSG00000137941	Q6ZT98	TTLL7	-5.30461	-3.64488	-5.20557	-2.01025	-3.66253	-2.78456	-4.07511	-4.39258	-4.1276	-4.95731	-2.52115	-4.88561	-3.79715	-5.94488	-4.27926	-3.42772	-5.15705	-4.60636	-5.06461	-5.19394	-3.2326	-3.835	-5.79665	-4.28283	-3.18607	-2.20173	-3.04103	-3.80353	-5.86674	-4.13413	-2.84326	-4.90324	-3.27508	-3.36649	-3.93875	-6.11734	-3.36168	-2.9795	-3.99521	-12.765	-5.77622	-4.07855	-3.35776	-4.96463	-3.47589	-3.51609	-3.13983	-12.765	-3.05966	-3.81516	-5.92845	-12.765	-2.92947	-4.25838	-2.15895	-3.80416	-3.23152	-1.97215	-3.66113	-3.23894	-3.38847	-3.81096	-3.65723	-2.67648	-3.64895	-2.86279	-3.1407	-2.18702	-5.59404	-2.9248	-2.91146	-3.79331	-4.6167	-3.44039	-3.76724	-4.02038	-4.0369	-2.18526	-2.33437	-1.82435	-6.54352	-2.18701	-3.33335	-12.765	-3.90222	-3.28808	-4.51146	-2.65918	-3.60646	-2.61433	-3.32979	-3.38559	-4.23726	-2.57832	-2.05619	-4.0013	-3.89497	-5.1232	-4.63083	-5.38379	-3.20828	-4.25291	-12.765	-5.00907	-0.584547	-3.60245	-2.5063
ENSG00000138892	A0A1C7CYW9	TTLL8	-10.8035	-10.8035	-10.8035	-10.8035	-3.69316	-10.8035	-4.10315	-3.42671	-4.15526	-10.8035	-10.8035	-10.8035	-3.15325	-10.8035	-4.30572	-10.8035	-4.18815	-10.8035	-10.8035	-4.22486	-10.8035	-2.28753	-10.8035	-10.8035	-10.8035	-10.8035	-10.8035	-10.8035	-10.8035	-2.75575	-10.8035	-10.8035	-10.8035	-3.71837	-10.8035	-10.8035	-10.8035	-10.8035	-2.44763	-2.66462	-10.8035	-10.8035	-2.71499	-3.00311	-4.08785	-10.8035	-3.75417	-10.8035	-2.09641	-10.8035	-10.8035	-1.64265	-10.8035	-10.8035	-2.99925	-1.84264	-10.8035	-2.4664	-2.43483	-3.27156	-10.8035	-10.8035	-3.68789	-1.71363	-10.8035	-10.8035	-10.8035	-3.67552	-10.8035	-10.8035	-10.8035	-3.8232	-1.65773	-10.8035	-10.8035	-10.8035	-10.8035	-10.8035	-10.8035	0.137171	-3.00999	-10.8035	-10.8035	-10.8035	-10.8035	-2.32454	-3.13254	-10.8035	-2.4504	-10.8035	-10.8035	-10.8035	-10.8035	-4.50647	-1.09381	-10.8035	-10.8035	-10.8035	-10.8035	-10.8035	-10.8035	-10.8035	-10.8035	-10.8035	1.20708	-4.43326	-3.53656
ENSG00000131044	Q3SXZ7	TTLL9	-3.89098	-5.38554	-11.9336	-4.62996	-11.9336	-11.9336	-5.23327	-5.54818	-4.29259	-11.9336	-4.68145	-2.73597	-5.2762	-5.11348	-3.86156	-11.9336	-5.31827	-5.75989	-5.22629	-4.36255	-4.2037	-3.41765	-3.38799	-5.02835	-4.34902	-5.05937	-3.05626	-5.95201	-11.9336	-3.88587	-4.0074	-2.75364	-11.9336	-11.9336	-11.9336	-11.9336	-11.9336	-11.9336	-11.9336	-1.79858	-11.9336	-4.24366	-2.04155	-11.9336	-3.22831	-4.00306	-11.9336	-11.9336	-11.9336	-3.39783	-11.9336	-5.34518	-2.09807	-4.16131	-11.9336	-11.9336	-3.61993	-0.141155	-3.56495	-4.40168	-3.55491	-3.39363	-4.81801	-1.6753	-4.80978	-2.44592	-5.10573	-3.81081	-4.76265	-11.9336	-5.06918	-3.95904	-3.20203	-11.9336	-3.67093	-5.49752	-11.9336	-11.9336	-4.40308	0.122132	-2.4077	-11.9336	-11.9336	-11.9336	-11.9336	-11.9336	-11.9336	-11.9336	-11.9336	-3.77913	-11.9336	-11.9336	-3.08472	-11.9336	-1.08737	-11.9336	-11.9336	-11.9336	-11.9336	-11.9336	-11.9336	-11.9336	-11.9336	-11.9336	0.88417	-3.99009	-2.35227
ENSG00000114529	Q5BVD1	TTMP	-11.9568	-3.83408	-3.40118	-2.85233	-3.8517	-3.84701	-2.46104	-3.26331	-2.3212	-3.15233	-4.70464	-3.08047	-3.31015	-2.3403	-5.45903	-2.8821	-4.34884	-5.78308	-3.67375	-5.37817	-3.23029	-5.01794	-3.41118	-1.60309	-2.37786	-1.92361	-3.81437	-3.67165	-3.48165	-4.90362	-3.03356	-1.64068	-4.26922	-2.2956	-5.43981	-4.31635	-2.87486	-3.3915	-1.86706	-3.23467	-2.17042	-3.27034	-2.28687	-11.9568	-3.66538	-5.02035	-3.32979	-11.9568	-2.25145	-4.00404	-4.12657	-5.36837	-2.48338	-11.9568	-1.8358	-3.99306	-2.06118	-2.62195	-5.1644	-11.9568	-5.15442	-2.19664	-11.9568	-4.85902	-2.25665	-5.04406	-1.68107	-2.83659	-2.20924	-11.9568	-5.09237	-3.98223	-2.48962	-3.21602	-3.28025	-11.9568	-3.64259	-11.9568	-5.41849	-0.43142	-3.74988	-3.69696	-5.0997	-11.9568	-5.66356	-3.47785	-5.27879	-4.30452	-3.28266	-2.22073	-3.93314	-3.25415	-5.41737	-2.67592	-2.24712	-4.18977	-11.9568	-11.9568	-11.9568	-11.9568	-11.9568	-4.76071	-3.66591	-11.9568	0.860982	-2.79424	-3.69456
ENSG00000155657	Q8WZ42	TTN	-2.5802	-2.17408	-2.79056	-1.60483	-2.01165	-2.27404	-2.63229	-2.85969	-1.85929	-1.32561	-2.4487	-2.63307	-1.93873	-0.90324	-1.39585	-2.00336	-2.80266	-3.32619	-2.04424	-2.1664	-2.32868	-0.838385	-2.6462	-2.2806	-1.61812	-1.59203	-1.77817	-2.835	-0.915731	-2.37346	-2.14131	-2.63747	-1.46697	-1.23263	-3.80572	-2.02813	-1.73078	-1.52986	-3.87985	-2.45505	-1.95295	-1.6535	-2.96853	-3.00785	-2.54814	-3.18679	-1.97494	-8.01919	-1.99284	-2.60004	-3.1335	-2.49804	-3.53099	-2.6796	-4.46314	-3.68842	-2.75566	-1.46922	-4.52738	-3.34471	-2.79937	-1.63065	-4.17855	-1.79901	-2.37959	-2.63257	-2.6259	-2.68416	-3.24225	-4.49628	-3.52647	-3.00695	-3.09558	-3.69079	-2.08838	-4.51964	-4.17873	-3.52703	-2.8316	-1.1119	-3.73713	-2.29186	-8.41046	-5.42862	-3.77689	-4.28357	-4.46778	-2.87463	-5.58984	-2.80193	-4.30426	-4.10239	-3.54745	-4.59001	-2.99251	-4.17868	-4.80889	-3.08744	-2.77461	-6.56511	-3.21449	-5.55068	-1.66513	-1.34712	-1.52312	-4.73822	-3.04944
ENSG00000137561	P49638	TTPA	-10.6232	-10.6232	-10.6232	-10.6232	-10.6232	-10.6232	-3.92286	-10.6232	-10.6232	-10.6232	-10.6232	-2.74381	-10.6232	-10.6232	-10.6232	-10.6232	-10.6232	-10.6232	-10.6232	-10.6232	-10.6232	-10.6232	-10.6232	-10.6232	-10.6232	-10.6232	-10.6232	-10.6232	-10.6232	-10.6232	-10.6232	-10.6232	-10.6232	-3.53809	-10.6232	-10.6232	-10.6232	-10.6232	-10.6232	-10.6232	-10.6232	-10.6232	-10.6232	-10.6232	-10.6232	-10.6232	-10.6232	-10.6232	-10.6232	-10.6232	-10.6232	-10.6232	-10.6232	-10.6232	-10.6232	-3.65369	-3.88544	-0.966868	-10.6232	-10.6232	-10.6232	-3.66045	-10.6232	-10.6232	-2.50455	-10.6232	-10.6232	-10.6232	-10.6232	-10.6232	-10.6232	-10.6232	-10.6232	-10.6232	-10.6232	-10.6232	-10.6232	-10.6232	-10.6232	-10.6232	-10.6232	-10.6232	-10.6232	-10.6232	-10.6232	-10.6232	-10.6232	-10.6232	-10.6232	-10.6232	-10.6232	-10.6232	-10.6232	-10.6232	-3.22858	-10.6232	-10.6232	-10.6232	-10.6232	-3.82262	-10.6232	-10.6232	-10.6232	-10.6232	-0.0270818	-10.6232	-3.35627
ENSG00000124120	Q9BTX7	TTPAL	0.854133	1.21988	0.82819	1.08873	0.847567	0.844366	0.979102	0.433038	1.0357	0.885006	1.28842	1.04777	1.10386	1.29666	0.724981	0.675625	0.739472	0.684841	0.441219	0.772767	0.897628	0.698246	1.07753	1.7435	1.78627	1.35124	1.11077	0.375544	1.36127	1.30216	1.00401	1.0819	0.707018	1.46123	1.31809	0.716989	1.38805	1.33261	1.15329	1.8695	1.52222	1.17232	1.20392	1.11864	1.3132	0.989515	0.92145	0.598699	1.49016	1.2396	1.25553	0.367688	0.458347	0.505548	1.63705	1.06031	1.33553	1.50709	0.825128	0.511064	1.08209	1.07187	0.955555	0.548086	1.27024	1.17709	1.46494	0.578491	1.70575	1.80121	1.82876	1.64371	1.85493	1.06216	1.24484	1.65409	1.24208	1.39573	0.782637	1.34182	0.633742	1.22182	1.91888	0.786408	0.567476	1.24604	1.38767	1.12025	1.66542	0.790825	0.936609	1.36411	0.879968	0.823462	1.61233	1.4228	0.449524	0.382356	1.07527	0.332554	1.15312	0.603145	1.97763	0.497015	1.78132	0.870101	1.09685
ENSG00000118271	P02766	TTR	-3.02608	-10.4865	-10.4865	-3.18283	-10.4865	-10.4865	-10.4865	-10.4865	-10.4865	-10.4865	-3.23432	-3.60097	-10.4865	-3.66636	-10.4865	-10.4865	-10.4865	-10.4865	-10.4865	-10.4865	-10.4865	-10.4865	-10.4865	-10.4865	-10.4865	-0.453295	-3.91884	-10.4865	-10.4865	-3.4333	-10.4865	-10.4865	-10.4865	-10.4865	-10.4865	-10.4865	-10.4865	-10.4865	-10.4865	-10.4865	-10.4865	-10.4865	-3.39269	-3.67965	-10.4865	-10.4865	-10.4865	-10.4865	-3.35748	-10.4865	-2.65625	-10.4865	-10.4865	-10.4865	-10.4865	-10.4865	-3.74872	-2.1494	-10.4865	-3.94678	-10.4865	-10.4865	-10.4865	-3.3887	-1.7846	-10.4865	-10.4865	-10.4865	-10.4865	-10.4865	-10.4865	-10.4865	-10.4865	-10.4865	-10.4865	-10.4865	-10.4865	-10.4865	-10.4865	-1.12932	-10.4865	-10.4865	-10.4865	-10.4865	-10.4865	-10.4865	-10.4865	-10.4865	-10.4865	-10.4865	-10.4865	-10.4865	-2.95484	-10.4865	-1.09831	-10.4865	-10.4865	-10.4865	-10.4865	-10.4865	-10.4865	-10.4865	-10.4865	-10.4865	0.109637	-10.4865	-0.905139
ENSG00000167614	Q9H313	TTYH1	-4.14546	-3.33049	-12.1881	-5.87534	-12.1881	-12.1881	-3.17697	-3.23216	-12.1881	-5.37398	-2.6216	-1.99168	-5.53069	-5.36797	-4.69833	-5.42466	-12.1881	-12.1881	-3.49117	-4.0346	-5.45141	-4.25513	-12.1881	-5.28284	-2.02482	-3.00181	-3.31075	-5.21796	-4.29589	-2.55903	-3.26486	-12.1881	-4.50052	-5.10298	-12.1881	-12.1881	-3.10616	-3.6228	-4.415	-12.1881	-5.19931	-3.91551	-3.5164	-12.1881	-3.16155	-5.25165	-4.14423	-12.1881	-12.1881	-2.06995	-12.1881	-12.1881	-12.1881	-12.1881	-12.1881	-3.64132	-5.45033	-2.26903	-5.3957	-3.66007	-3.39544	-4.23114	-12.1881	-4.0956	-12.1881	-5.27536	-5.36021	-2.74648	-4.02215	-3.34632	-4.32987	-3.2164	-4.03979	-5.43723	-12.1881	-5.75201	-5.44982	-4.06355	-12.1881	-1.83203	-12.1881	-12.1881	-3.01906	-5.66237	-12.1881	-4.29209	-5.51009	-4.53582	-4.8306	-5.60849	-12.1881	-5.79359	-3.66035	-12.1881	-2.79992	-4.42107	-4.63537	-12.1881	-4.05392	-5.38752	-12.1881	-12.1881	-3.89721	-3.84942	0.522783	-12.1881	-2.92821
ENSG00000141540	Q9BSA4	TTYH2	1.67048	0.949171	1.61683	1.73996	2.13977	1.72665	2.57991	0.683788	1.52736	1.57817	1.85911	1.45538	1.93755	2.1742	1.61953	1.0447	1.81883	0.753091	1.77087	1.49846	1.53009	2.06482	2.52136	1.12267	2.73825	1.69831	2.00732	0.608733	1.77968	1.67561	2.77831	1.55448	2.21851	2.28147	1.97498	1.71063	2.29752	2.47816	1.88043	2.36313	1.91235	2.34118	2.26749	2.5087	2.22175	2.02648	2.50279	0.181628	1.99812	1.79784	-0.79855	1.81384	1.80183	1.41019	1.49671	2.6079	1.43907	1.51698	0.714432	0.921091	1.93896	1.96554	1.2071	1.46422	1.93521	1.64694	1.72263	2.91707	0.89164	-0.883289	1.98977	1.76084	1.54012	1.93314	2.19293	1.54527	1.71313	1.64837	1.56267	1.51624	1.26711	1.80204	0.958642	1.90686	0.236896	0.0972554	-0.669129	1.75904	0.110577	1.14661	-0.551972	1.44232	-0.683614	-1.2656	1.20785	0.215604	-0.247553	0.7244	0.395177	-3.00222	1.18819	-1.6056	0.400415	1.89881	2.02462	-0.632393	1.8569
ENSG00000136295	Q9C0H2	TTYH3	3.75517	2.22262	3.34744	3.32331	3.5395	3.03703	3.9376	2.03676	2.95059	2.75549	3.15508	2.8275	3.22288	3.34845	3.31629	2.93762	3.17273	2.83297	3.40452	3.01568	2.98862	3.49538	3.76554	3.22365	3.75954	3.23703	3.50362	2.39406	3.47736	3.8114	4.17624	3.6146	3.46964	4.02276	3.35794	2.43218	3.62824	3.8333	3.39141	4.28574	3.37868	3.96262	3.94939	4.49796	3.71095	3.90798	4.26053	2.17783	3.32607	3.69582	1.44148	3.66508	4.42475	2.56028	3.87064	4.42054	3.78342	3.42167	3.23154	3.32306	3.67117	4.08505	3.2801	3.66703	4.22642	3.06806	3.73358	4.73324	2.73312	3.21378	3.878	3.80977	3.12659	4.12784	4.21022	3.80323	3.99967	4.09695	4.18593	2.8483	3.36681	4.14307	4.15219	4.41782	3.41643	2.96823	1.70388	3.07207	3.61892	3.10952	1.13735	3.88066	1.91652	2.64046	2.23654	3.28973	3.21367	3.07423	2.8096	0.449248	4.16484	1.21515	3.90871	3.10223	3.79599	2.1252	3.97901
ENSG00000166402	P50607	TUB	-5.64711	-2.41146	-2.97639	-3.01122	-3.42738	-3.00852	-2.10596	-5.73025	-12.1157	-2.50524	-12.1157	-1.78188	-4.46544	-2.72128	-3.30882	-12.1157	-3.92523	-5.94197	-2.83496	-3.22725	-2.39088	-5.17683	-1.6984	-1.76198	-3.53486	-2.92939	-1.75488	-3.56828	-4.22348	-3.4848	-12.1157	-12.1157	-4.42811	-2.23235	-3.28942	-2.48067	-5.02578	-5.12775	-2.53995	-1.65899	-5.1269	-4.42573	-2.44576	-3.73251	-2.24238	-5.17924	-5.06637	-2.65388	-3.40861	-3.16584	-12.1157	-3.21737	-12.1157	-3.60906	-2.31629	-2.34872	-12.1157	-2.78083	-4.32981	-3.004	-4.31978	-1.99333	-12.1157	-0.504455	-3.99703	-2.40589	-2.97607	-12.1157	-4.94472	-5.58331	-3.67457	-4.14112	-4.9623	-3.78882	-4.43562	-2.10999	-3.80148	-3.99114	-3.26792	0.327	-4.32218	-4.85114	-2.68403	-5.58996	-12.1157	-12.1157	-4.44474	-3.88084	-2.7648	-12.1157	-2.87281	-12.1157	-5.57626	-4.82787	-1.26945	-12.1157	-12.1157	-12.1157	-12.1157	-12.1157	-12.1157	-12.1157	-4.40746	-5.35309	1.70199	-5.74546	-1.68718
ENSG00000167552	Q71U36	TUBA1A	4.35813	5.55376	4.80075	4.80256	5.16322	4.54582	5.26459	4.05026	4.72141	5.03509	5.33987	5.12438	4.51867	5.10073	4.2889	4.64508	5.00818	4.66166	4.55507	4.72148	4.91506	5.66543	5.48802	5.49512	5.23027	5.41592	4.90901	3.71526	4.85867	6.48603	5.38084	5.8071	5.0252	5.03129	5.84477	4.90986	5.25323	5.42029	4.7725	4.38488	5.31192	5.0925	5.19702	5.80877	4.75787	5.56806	5.56607	4.45373	5.57365	5.9906	5.86631	4.9752	5.96681	4.33416	5.53309	5.42223	5.40953	5.27888	5.70287	5.07815	5.30105	5.12055	5.28702	4.97944	5.60343	5.93568	5.18569	5.62567	6.25812	5.61629	5.21859	5.1518	5.95184	5.5504	4.93909	5.27954	5.56078	5.86081	4.97956	3.65674	4.59222	5.60177	5.78289	5.05179	4.25508	5.39799	3.86698	5.71699	5.94472	4.71558	3.35807	5.23465	3.48596	4.02003	3.53949	3.69069	4.75919	3.98525	5.14939	4.30995	4.71283	4.22246	5.12807	4.79788	4.86903	4.55357	4.7457
ENSG00000123416	P68363	TUBA1B	4.82152	4.42629	4.62824	4.75374	4.6867	4.45227	4.94561	3.77849	4.4351	4.75932	4.76628	4.48273	4.67714	4.66369	4.51103	4.32387	4.591	3.85619	4.46068	4.48327	4.56318	5.21659	5.34866	5.34706	5.76075	5.29056	4.92357	3.58719	4.51154	5.53492	5.75897	5.58639	4.99392	5.74357	6.25827	5.00254	5.67908	5.79595	5.14901	6.07917	5.07228	5.01391	5.83015	5.91149	5.38017	5.40505	5.53277	4.64531	5.69405	5.8033	4.46819	4.92555	5.99692	4.24321	5.61026	5.79118	5.77489	5.17542	4.93256	4.50468	5.35822	5.25857	5.03399	4.63779	5.99393	5.5683	5.89505	5.75721	5.61481	5.79418	6.01508	5.18657	5.46246	5.4653	5.32823	5.38869	5.25509	5.91364	6.059	4.15066	4.89555	5.94562	6.07282	5.14014	4.83196	5.32224	4.52563	5.75024	5.31302	4.65934	3.5687	5.30864	3.81939	4.22654	4.91642	4.37626	4.66939	4.31596	4.66394	3.66011	4.98349	3.76001	5.67814	4.73969	4.94546	4.70679	4.86379
ENSG00000167553	Q9BQE3	TUBA1C	2.78103	2.66188	2.60309	2.44438	2.82558	2.35095	2.90276	2.04745	2.40448	2.9511	2.922	2.45509	2.62725	2.56911	2.47354	2.41047	2.68784	1.94192	2.50773	2.39482	2.59627	2.91124	2.9637	3.26347	3.48279	3.03202	2.78165	1.79845	2.75102	3.41257	3.86965	3.30538	2.73914	3.44474	4.17099	2.63259	3.48988	3.51219	3.39787	3.85028	3.23852	2.99971	3.95631	3.68748	3.3717	3.73024	3.449	2.82924	3.5518	3.97246	2.89687	2.69575	4.3574	2.29619	3.5051	3.73302	3.39403	3.29371	3.14963	2.69426	3.8802	3.07351	2.94917	2.59663	3.85729	3.72351	3.99526	3.83874	3.82601	3.69684	3.95338	3.50968	3.70979	3.56021	3.29462	3.11273	3.17454	3.94216	4.03472	2.55829	2.66837	4.08218	4.1307	2.96535	2.8311	3.8117	2.39871	3.85817	3.53214	2.65174	1.67535	3.1915	1.76603	2.41477	2.75049	2.67419	2.55944	2.49948	2.66647	1.88907	3.0266	1.539	3.41326	3.14273	3.71754	2.71715	3.0282
ENSG00000198033	P0DPH7	TUBA3C	-2.53959	-1.14238	-3.43292	-10	-10	-10	-10	-10	-10	-10	-10	-10	-3.34259	-3.17987	-10	-10	-10	-10	-3.29268	-10	-10	-10	-3.03163	-10	-10	-10	-10	-1.71485	-10	-10	-2.07379	-3.13204	-10	-10	-10	-10	-10	-10	-10	-1.27787	-10	-10	-10	-10	-3.28436	-10	-10	-10	-10	-10	-10	-10	-10	-10	-2.19575	-10	-10	-0.665141	-3.20759	-1.47197	-10	-2.04304	-10	-0.910136	-10	-10	-3.17211	-0.295684	-10	-2.47543	-10	-10	-10	-10	-3.31291	-10	-10	-10	-3.46169	-0.642828	-2.20649	-10	-10	-10	-10	-10	-10	-10	-10	-10	-10	-10	-3.46057	-10	-1.02614	-10	-10	-3.35098	-10	-10	-10	-10	-10	-10	1.81799	-10	-1.73775
ENSG00000075886	P0DPH8	TUBA3D	-1.26565	-2.50272	-10.0431	-10.0431	-10.0431	-10.0431	-10.0431	-3.65763	-10.0431	-10.0431	-10.0431	-3.15755	-3.38565	-3.22294	-10.0431	-3.27962	-3.42772	-3.86935	-10.0431	-10.0431	-10.0431	-10.0431	-10.0431	-10.0431	-1.46223	-1.59209	-10.0431	-10.0431	-10.0431	-10.0431	-10.0431	-10.0431	-3.3485	-2.95795	-10.0431	-10.0431	-10.0431	-2.06082	-10.0431	-10.0431	-10.0431	-10.0431	-1.95456	-10.0431	-1.75164	-10.0431	-10.0431	-2.38351	-10.0431	-10.0431	-10.0431	-3.45464	-1.37548	-10.0431	-10.0431	-3.07355	-10.0431	0.290673	-2.25719	-2.51113	-10.0431	-2.08611	-10.0431	-1.95056	-10.0431	-3.13033	-10.0431	-2.91509	-2.8721	-10.0431	-10.0431	-3.06277	-10.0431	-10.0431	-3.35598	-2.61533	-10.0431	-10.0431	-10.0431	1.77173	-1.83615	-10.0431	-10.0431	-10.0431	-2.75905	-10.0431	-10.0431	-10.0431	-10.0431	-10.0431	-10.0431	-10.0431	-10.0431	-3.74604	-0.654884	-10.0431	-10.0431	-10.0431	-10.0431	-10.0431	-10.0431	-10.0431	-10.0431	-10.0431	-0.031439	-3.67284	0.0231709
ENSG00000152086	Q6PEY2	TUBA3E	-9.9916	-3.44353	-9.9916	-1.69252	-9.9916	-3.45637	-3.29126	-3.60617	-9.9916	-3.17748	-9.9916	-2.1122	-9.9916	-1.18108	-9.9916	-9.9916	-3.37626	-1.51203	-9.9916	-3.41297	-9.9916	-9.9916	-9.9916	-9.9916	0.171678	-3.11736	-3.42396	-9.9916	-9.9916	-1.36071	-9.9916	-0.81163	-9.9916	-2.90648	-9.9916	-9.9916	-9.9916	-9.9916	-9.9916	-9.9916	-9.9916	-9.9916	-0.905749	-9.9916	-9.9916	-9.9916	-9.9916	-9.9916	-9.9916	-9.9916	-9.9916	-1.82824	-3.31341	-9.9916	-9.9916	-9.9916	-9.9916	0.342137	-3.1992	-9.9916	-9.9916	-2.03464	-9.9916	-2.89382	-1.28971	-9.9916	-9.9916	-0.871386	-9.9916	-9.9916	-9.9916	-1.43398	-9.9916	-1.66473	-9.9916	-2.56386	-9.9916	-9.9916	-9.9916	-0.0502035	-0.979424	-9.9916	-1.55785	-9.9916	-9.9916	-9.9916	-9.9916	-9.9916	-9.9916	-9.9916	-9.9916	-9.9916	-2.45995	-9.9916	-0.019175	-9.9916	-9.9916	-9.9916	-3.43215	-9.9916	-9.9916	-9.9916	-9.9916	-9.9916	1.01933	-9.9916	-2.72467
ENSG00000127824	P68366	TUBA4A	3.13939	3.79581	3.738	3.8508	4.09288	3.53825	3.58606	3.14304	3.71454	3.5762	4.00251	3.34866	3.67014	4.03803	3.52138	3.39953	3.60219	2.92356	3.67351	3.50834	3.66352	3.94992	4.13924	4.42892	4.12459	4.11076	3.70041	3.00243	3.46844	4.73475	4.27347	4.34626	3.82087	4.15925	4.51343	3.433	4.16811	4.79098	4.14959	4.44266	4.44038	3.75965	4.25426	3.7027	4.21375	4.47215	4.25443	4.30999	4.60936	5.05576	5.12411	3.70977	5.37101	3.13007	4.01751	4.4996	4.66681	4.58148	4.28521	4.13195	4.34861	3.69572	4.23766	4.2197	4.54819	4.94035	4.71706	4.42307	5.0946	5.16883	4.74702	4.54537	5.09473	4.03243	4.47279	4.7809	3.61514	5.00515	4.72576	4.15966	4.01162	4.98426	5.57372	3.59884	3.56626	4.99877	3.57723	4.27247	5.17405	3.78786	2.71769	3.48612	2.49524	4.0077	3.71215	4.31377	3.07489	3.37916	3.09749	3.26299	3.73348	3.54948	4.43045	3.4311	4.90985	3.97451	4.03248
ENSG00000243910	Q9H853	TUBA4B	-2.07091	-1.57708	-10.1135	-2.22797	-3.00321	-2.00375	-3.4132	-10.1135	-1.15493	-2.30584	-10.1135	-3.22803	-10.1135	-10.1135	-10.1135	-10.1135	-2.50557	-3.93982	-3.40622	-2.54247	-10.1135	-10.1135	-10.1135	-1.21734	-2.52895	-1.66256	-1.55735	-10.1135	-3.21527	-3.06036	-2.18733	-10.1135	-3.41898	-3.02842	-3.59655	-10.1135	-3.02364	-3.12561	-10.1135	-10.1135	-2.13044	-10.1135	-10.1135	-10.1135	-2.40478	-10.1135	-2.06967	-10.1135	-10.1135	-3.15497	-2.28331	-3.52511	-0.862175	-2.9229	-1.31252	-0.56869	-2.38255	-0.778685	-3.32114	-10.1135	-3.31115	-10.1135	-2.99794	-3.01576	-0.191244	-0.888484	-0.973921	-10.1135	0.218426	-0.787231	-1.67243	-10.1135	-1.96523	-10.1135	-3.42645	-1.69	-3.37526	-1.98899	-2.58301	1.70126	-10.1135	-0.271874	-1.67979	-2.59566	-10.1135	-3.21149	-10.1135	-10.1135	-0.441169	-10.1135	-10.1135	-10.1135	-10.1135	-1.83034	-1.72321	-10.1135	-3.55315	-2.47173	-2.56176	-10.1135	-10.1135	-10.1135	-2.40531	-10.1135	-0.101914	-3.74331	-10.1135
ENSG00000183785	Q9NY65	TUBA8	-2.77483	-2.69467	-3.08928	-2.61104	-1.12997	-2.70762	-2.95511	-2.27519	-1.27397	-1.42827	-0.987272	-1.77086	-1.00192	-1.61464	-0.841445	-2.15643	-2.62687	-3.07248	-2.21297	-1.49605	-1.18474	-4.29227	-3.26854	-2.01361	-2.0666	-1.19794	-1.21795	-2.46188	-1.75801	-1.01771	-1.98656	-2.78647	-1.7412	-2.15401	-1.14369	-2.5943	-1.56512	-0.553287	-0.878575	-0.18981	-0.930671	-2.22345	-0.240339	-1.26587	-2.20459	-1.13526	-0.869717	-2.98899	-0.111825	-0.961109	-4.39457	-1.48616	-0.980951	-3.04544	-2.43012	-0.812691	-0.336266	-1.5748	-1.28042	-3.11684	-2.1172	-0.372327	-3.12074	-0.442667	-0.6573	-0.869888	-0.955405	-0.653137	0.017845	-0.128808	-0.130552	0.130555	-3.08282	-2.49035	-0.650283	-1.00324	-1.50472	-0.303664	0.501451	0.446203	-1.32716	-0.805028	0.13758	-1.91153	-2.63076	-0.880658	-2.97758	-1.77663	0.0250218	-1.49507	-1.33704	-2.26602	-3.11712	-1.78059	-0.384891	-4.4575	-2.09857	-2.27173	-3.09695	-4.43055	-1.86678	-4.03504	-2.52636	-1.02123	0.779445	-1.55476	-0.0660787
ENSG00000178462	A6NHL2	TUBAL3	-10.2132	-10.2132	-10.2132	-10.2132	-10.2132	-10.2132	-10.2132	-10.2132	-10.2132	-10.2132	-10.2132	-10.2132	-10.2132	-10.2132	-10.2132	-10.2132	-10.2132	-4.03947	-10.2132	-10.2132	-10.2132	-10.2132	-10.2132	-10.2132	-10.2132	-1.76221	-10.2132	-4.23159	-10.2132	-10.2132	-10.2132	-10.2132	-10.2132	-10.2132	-10.2132	-10.2132	-10.2132	-10.2132	-10.2132	-10.2132	-10.2132	-10.2132	-2.12469	-10.2132	-3.49755	-10.2132	-3.16387	-10.2132	-2.08935	-3.25462	-10.2132	-3.62476	-10.2132	-10.2132	-10.2132	-10.2132	-10.2132	-1.8761	-10.2132	-10.2132	-1.83448	-10.2132	-10.2132	-3.11541	-10.2132	-2.30645	-10.2132	-2.09039	-3.04222	-10.2132	-10.2132	-10.2132	-2.06488	-2.46904	-10.2132	-3.7771	-10.2132	-10.2132	-10.2132	0.727472	-10.2132	-10.2132	-10.2132	-10.2132	-10.2132	-10.2132	-10.2132	-10.2132	-10.2132	-10.2132	-10.2132	-3.81868	-10.2132	-10.2132	-2.81856	-10.2132	-10.2132	-10.2132	-10.2132	-10.2132	-10.2132	-10.2132	-10.2132	-10.2132	0.797736	-1.8561	-10.2132
ENSG00000196230	P07437	TUBB	4.83324	4.12168	4.52178	4.91778	4.83991	4.87849	4.90699	4.00148	4.72355	4.99705	4.57081	4.29762	4.71807	5.11876	4.33559	4.68514	4.41944	3.90917	4.7105	4.59586	4.89601	5.06017	5.34183	5.44014	5.66191	5.34699	5.17563	3.87997	4.78255	5.15629	5.60311	5.43771	5.09909	5.77502	5.86713	4.80149	5.72268	6.02158	5.246	5.93928	5.16636	5.34786	5.86924	5.45222	5.30642	4.92616	5.61706	4.07677	5.65489	5.47055	3.72591	4.97819	5.43948	4.42787	5.19867	5.92927	5.21485	4.95928	4.31558	4.19722	5.15639	5.05307	4.77008	4.35179	5.74683	5.18037	5.73098	5.81658	5.14414	5.17833	5.73718	5.27818	4.8739	5.25195	5.25169	5.08916	4.73143	5.49641	5.61734	3.1471	4.53431	5.68914	4.95621	4.5011	4.00229	4.75241	3.84369	5.61906	4.75743	4.27937	2.89583	4.85116	4.085	4.04946	4.60214	4.48164	4.13414	4.33995	4.38347	3.13226	4.58721	3.31463	5.68716	4.97652	4.43459	3.90678	4.49588
ENSG00000101162	Q9H4B7	TUBB1	5.12676	5.87775	5.97267	5.78467	6.08975	5.59621	5.44317	5.34152	5.61864	5.24347	6.08	4.6923	5.75596	5.12667	5.96207	5.30893	5.0556	4.20754	4.82475	5.89579	5.53361	5.42345	6.28614	4.71505	5.80117	5.07742	4.95918	4.80431	4.89107	5.91145	5.54706	6.38176	5.72118	6.83933	5.4385	4.60539	5.18988	5.79697	6.46127	6.44607	6.05401	5.59261	5.43231	6.34164	5.9313	6.79652	5.21463	5.65733	6.16412	6.78636	5.93679	5.15743	8.28757	5.26681	5.43586	5.9057	6.36787	6.87007	6.02257	5.62075	5.74362	5.51336	4.3293	6.6082	5.40653	6.77125	6.591	6.43798	6.65642	6.76364	6.14507	6.04781	3.8595	5.33971	6.23269	5.77432	4.91854	7.08322	7.83377	6.0122	5.66434	7.23492	7.70828	4.08907	5.95632	7.02065	3.22613	5.88517	6.96734	6.4164	5.49067	4.61417	2.45997	6.0862	3.80602	4.85703	4.3441	5.49413	5.01545	5.03611	5.78852	4.59683	5.52035	4.22424	7.05932	5.25032	5.99943
ENSG00000137267	Q13885	TUBB2A	0.882774	4.08494	5.76742	0.0475431	2.96731	-0.174614	4.73596	5.31107	3.87968	5.03423	3.74591	5.51912	1.07355	3.29622	-0.863686	0.502817	0.694195	4.42904	0.346731	3.22871	0.269526	2.81656	0.262219	0.645808	1.00758	4.55237	0.485653	0.611702	3.01662	-0.526	0.0883186	3.00442	3.42044	1.67467	1.20462	4.7956	0.384611	1.06999	4.00382	2.14889	3.14439	1.52832	2.05771	4.94265	0.248287	0.0926732	2.40713	5.44573	0.664831	0.4932	-1.00671	3.78471	3.48636	4.99149	7.10215	-0.195661	3.12385	3.06035	0.325711	1.98408	0.956916	0.497409	0.594793	0.839742	-0.232769	3.43227	0.246095	-1.44903	-1.40583	1.36213	2.82639	2.88002	1.07621	3.86783	0.688662	-0.563936	1.2706	3.37382	3.41215	0.785597	4.15032	3.03096	1.85981	1.60327	1.73475	1.90514	5.83749	5.18006	0.00222669	4.79744	4.30051	5.10181	6.8323	1.64746	5.4109	1.46376	6.91843	1.38688	6.30341	5.52128	5.84892	0.675803	2.27443	0.180265	3.24761	1.15238	0.562758
ENSG00000137285	Q9BVA1	TUBB2B	-0.0471407	2.7328	4.31356	-2.61479	1.50673	-1.6557	3.31542	3.9067	2.43738	3.25518	2.16879	4.00232	0.0505396	1.92192	-1.43099	-0.426994	-1.31237	2.83328	-1.4822	1.42102	-1.4526	1.28508	-0.956667	-1.0202	-0.337083	3.19453	-0.946089	-0.540327	1.38615	-2.45262	-0.993149	1.71305	1.88092	0.0344973	-0.297543	3.13296	-0.834346	-1.52097	2.85123	-0.779941	1.76272	-0.11589	0.670921	3.51279	-0.0970083	-0.988797	1.23889	4.01629	0.204125	-0.382211	-1.35201	2.13931	1.89186	3.51966	5.66376	-0.371192	1.71598	1.83254	-0.397794	0.547996	0.196801	-1.96038	-0.48691	0.587512	-10.5004	2.01531	-0.224634	-2.37756	-1.75112	0.409412	1.74425	1.27623	0.228669	2.25962	-0.504003	-1.07892	0.0326729	2.1428	2.28933	0.66259	2.88171	1.84251	0.737159	0.469779	1.13237	0.390337	4.52548	3.67619	-0.690647	3.67887	3.14234	3.68433	5.45604	0.586216	4.05565	-0.153901	5.68312	0.304944	4.98038	4.04217	4.48076	-0.40593	0.845365	-0.579696	2.51004	0.245481	-0.656293
ENSG00000258947	Q13509	TUBB3	-11.5141	-11.5141	-11.5141	-5.20135	-4.40378	-11.5141	-3.82071	-5.12867	-11.5141	-11.5141	-3.26668	-11.5141	-4.85669	-11.5141	-11.5141	-4.75066	-11.5141	-11.5141	-3.23106	-4.93547	-11.5141	-11.5141	-11.5141	-2.6179	-11.5141	-4.63987	-4.94646	-11.5141	-11.5141	-2.88322	-11.5141	-11.5141	-3.82652	-4.42899	-11.5141	-11.5141	-3.4295	-11.5141	-3.741	-2.37779	-11.5141	-11.5141	-3.4256	-11.5141	-11.5141	-11.5141	-11.5141	-11.5141	-4.3851	-11.5141	-11.5141	-11.5141	-4.83591	-11.5141	-11.5141	-11.5141	-11.5141	-11.5141	0.475031	-11.5141	-11.5141	-4.55135	-4.3985	-4.41632	-4.39027	-11.5141	-1.37576	-4.38613	-11.5141	-11.5141	-11.5141	-3.53954	-11.5141	-11.5141	-3.25142	-11.5141	-11.5141	-11.5141	-4.97579	-1.15804	-11.5141	-4.24956	-3.66324	-11.5141	-11.5141	-11.5141	-11.5141	-4.85467	-11.5141	-11.5141	-11.5141	-11.5141	-11.5141	-5.21708	-1.54168	-11.5141	-11.5141	-11.5141	-11.5141	-4.71352	-4.94403	-11.5141	-3.80587	-11.5141	-0.181389	-11.5141	-2.25421
ENSG00000104833	P04350	TUBB4A	-0.899347	-1.30401	0.346399	-1.27908	-11.1601	-0.639496	-0.665311	-0.983394	-0.133279	-0.65739	-0.916209	-0.826261	-0.268334	-1.35116	-2.67432	-2.08536	-1.75004	-2.19623	-3.45967	-0.595656	-0.266284	-0.0624344	0.256687	-0.178719	0.665313	-1.48906	-1.28425	-4.18993	-0.465716	-1.30887	-1.06856	-1.13321	-2.47599	0.236848	0.295795	-0.00266895	0.0897237	0.401895	-0.69212	0.617945	-2.59391	-0.154487	-2.48837	-0.664736	0.00183959	-2.23248	-0.420396	-2.50408	-0.0407619	-2.21022	-11.1601	-0.19367	-0.909888	-1.5181	-1.36067	-1.0309	-0.975214	-1.241	-2.79141	-2.63204	-1.36904	-1.20747	-1.24605	-1.26399	-0.238516	-0.798825	-0.437194	-0.719483	-1.99663	-1.83376	-2.71895	-1.38225	-1.43019	-2.41928	-0.238381	-2.41544	-1.84813	-3.03552	-1.82777	-0.482294	-1.63416	-0.582067	-0.992282	-3.64219	-2.55969	-1.68314	-11.1601	0.392393	-4.7938	-1.27217	-3.71861	-3.77416	-2.04866	-1.87919	-0.451253	-2.07509	-2.61118	-3.51825	-1.44435	-3.77885	-3.01519	-4.95417	-1.13544	-3.40413	1.17237	-3.79859	-1.57872
ENSG00000188229	P68371	TUBB4B	4.01876	4.15399	4.41088	4.17626	4.24764	3.96368	4.13656	3.78761	3.81849	3.91883	3.75222	4.27408	4.03759	4.12419	4.08145	3.68916	3.69507	3.45043	3.82622	3.77702	4.13642	4.26374	4.68704	4.42004	4.27194	4.42284	4.3977	3.32132	3.287	4.79235	4.7517	4.54016	4.1901	4.69586	5.1754	4.61059	4.11843	4.57076	4.27602	4.92268	4.42753	4.58257	4.67743	4.77547	4.71659	4.61949	4.44546	4.55202	4.76673	5.20613	4.02308	3.8769	5.20802	4.179	5.02551	4.8883	4.80697	5.07775	4.35146	4.23932	4.43748	4.17181	4.58232	3.95544	4.92143	4.89065	5.22842	4.65022	4.6351	5.3735	5.01833	4.74331	4.58118	4.91111	4.67128	4.71274	4.2284	5.2331	5.58183	4.17709	4.19199	5.15473	5.38004	4.02533	4.25632	4.71204	4.80788	4.78537	4.86688	4.22307	4.2364	4.78744	4.05645	4.27683	4.90712	4.48062	4.58819	4.29319	4.85761	4.17896	4.6454	3.98474	4.72424	4.21147	4.63164	5.07541	4.38272
ENSG00000176014	Q9BUF5	TUBB6	-0.370551	-1.28956	-1.15499	-0.469307	-0.307884	-0.364554	0.27845	-2.23047	-1.18844	0.480697	-1.16453	-0.21259	-0.442693	-0.141071	0.118213	-0.570041	-0.55913	-1.44599	-0.0139692	-1.14332	-0.777488	-0.39318	0.00836549	0.00887231	0.416992	0.84611	-0.270436	-1.27859	-0.434084	0.157926	1.18453	-0.382222	1.15506	0.366914	0.26313	0.684577	0.625425	-0.34373	-0.248952	0.583691	-0.108502	0.444876	0.582048	-0.44385	0.101306	-0.483025	0.630342	-0.295904	-0.966766	0.748305	-1.58292	0.557647	1.63085	-0.272825	1.51886	0.942158	0.223138	-0.752949	-0.820772	-0.298662	0.510666	-0.208712	-0.778754	0.586063	1.25987	-0.259113	-0.200332	1.64014	-1.24621	-0.306067	0.08796	0.204747	-1.09411	0.187465	0.123094	0.0989001	0.742896	1.29616	1.93463	1.3391	0.437882	0.0171891	1.89579	-0.31278	1.3584	-0.125557	0.113936	-0.118868	-0.599482	-0.0884915	-2.16551	1.71049	-1.4237	0.542957	1.10716	0.522292	0.596418	-0.249625	0.345554	-2.44799	1.52164	-0.267336	2.17569	1.27182	1.9239	-0.595473	0.936884
ENSG00000261456	Q3ZCM7	TUBB8	-2.89996	-2.40613	-2.38698	-3.05702	-10.9426	-2.83281	-3.2492	-3.56581	-1.49938	-1.13973	-10.9426	-3.0632	-10.9426	-2.13207	-4.44482	-10.9426	-4.32725	-10.9426	-10.9426	-10.9426	-3.21268	-4.00373	-1.66155	-1.24033	-10.9426	-2.07761	-4.37495	-3.39133	-10.9426	-10.9426	-10.9426	-1.76262	-2.67238	-3.85747	-4.4256	-10.9426	-10.9426	-3.95466	-4.16291	-1.80628	-3.9538	-10.9426	-0.688294	-1.82417	-2.23729	-2.42905	-2.89873	-3.28304	-10.9426	-3.98402	-3.11236	-4.35416	-2.27501	-10.9426	-0.821592	-10.9426	-2.62891	-0.801342	-4.15019	-10.9426	-10.9426	-3.97984	-10.9426	-1.04651	-2.82394	-1.4549	-3.12107	-0.0168779	-3.77163	-10.9426	-4.07816	-3.9623	-3.78921	-4.19173	-1.68226	-4.5065	-1.89324	-10.9426	-10.9426	1.8049	-1.27936	-1.10093	-1.77355	-4.41686	-10.9426	-3.04659	-10.9426	-10.9426	-10.9426	-1.79065	-10.9426	-3.55669	-4.40317	-10.9426	-1.96873	-10.9426	-4.3822	-10.9426	-10.9426	-10.9426	-10.9426	-10.9426	-10.9426	-10.9426	1.23787	-3.58111	-0.0993113
ENSG00000173213	A6NNZ2	TUBB8B	-10.0743	-1.21671	-10.0743	-3.76157	-2.96399	-10.0743	-3.37398	-3.68889	-3.42609	-1.68381	-2.82216	-3.18881	-10.0743	-1.2638	-10.0743	-10.0743	-2.46636	-10.0743	-10.0743	-3.49569	-3.33763	-1.14431	0.0536896	0.141993	-10.0743	0.110734	-2.5143	-10.0743	-10.0743	-10.0743	-1.56513	-0.631733	-3.37976	-10.0743	-10.0743	-10.0743	-10.0743	-1.09494	-0.983256	-0.93801	-3.08553	-3.3774	-1.98582	-2.27394	-0.563142	-0.340648	-2.03045	-1.83218	-10.0743	-3.11575	-1.66124	-2.49341	-10.0743	-10.0743	-1.27331	-10.0743	-10.0743	0.959425	-1.70566	-2.54239	-10.0743	-2.11737	-10.0743	-1.39862	-1.37244	-1.17059	-10.0743	0.503673	-10.0743	-10.0743	-10.0743	-3.09403	-0.607137	-2.33017	-2.39425	-3.63823	-1.34621	-10.0743	-3.53601	2.08831	-0.548411	-0.0104884	-10.0743	-3.54859	-10.0743	-3.17227	-0.601081	-10.0743	-10.0743	-0.922374	-3.62458	-3.67982	-3.5349	-2.7865	-2.6797	-3.30069	-10.0743	-10.0743	-10.0743	-10.0743	-10.0743	-10.0743	-10.0743	-3.31172	2.5211	-2.1308	1.09073
ENSG00000108423	Q9UJT1	TUBD1	0.672211	0.678587	1.03474	1.42124	1.52132	0.775207	1.3657	-0.645757	0.924125	1.09155	0.664326	0.356413	0.628616	1.79264	0.839199	0.777445	0.405617	0.478011	0.17667	0.216593	0.321747	1.73182	1.76156	0.878674	0.998628	1.31442	0.735828	0.178773	1.51196	1.26216	1.34177	1.24536	1.1635	1.36471	1.56898	0.389369	1.70508	2.26666	0.912447	1.64635	0.829634	0.866394	1.62494	0.779419	0.84782	0.680694	1.69116	-1.64051	1.22607	1.51726	0.245676	0.897657	0.0217918	0.0332457	1.45059	0.943439	0.146019	1.23058	0.137035	0.280316	0.774929	1.20666	-0.0895666	0.0729769	1.22087	0.886214	0.413744	1.10307	0.91693	0.27291	0.919948	1.51059	0.948128	0.336049	0.61552	0.602847	0.0824369	0.717891	0.00600181	0.575015	-0.199102	0.32326	0.649594	0.0521584	-0.504734	-0.124204	-0.736931	1.56536	0.334337	0.0477253	-0.20899	0.319856	-0.185423	-1.23725	0.606066	-1.01867	-1.38565	-0.0747378	-0.0340118	-3.30823	0.260394	-1.21414	1.59921	0.505374	1.36759	-1.04784	0.799448
ENSG00000074935	Q9UJT0	TUBE1	0.141879	-0.46565	0.190829	0.00887079	-0.608818	0.654994	-0.481736	-1.21481	-0.010918	0.360832	0.283803	0.0625329	-0.167625	1.01392	-0.101558	-0.208663	-0.709533	-0.692547	-0.152855	-0.0812232	0.109405	0.540049	0.595782	0.151144	0.266722	0.0859238	-0.223542	-1.56521	0.241377	-1.21868	0.658778	-0.183386	0.319596	0.397968	1.20308	-0.490536	1.21461	0.666126	-0.942052	0.457251	-0.146448	0.0692625	0.615261	-0.204398	0.51077	-0.921432	0.89235	-1.81463	1.0377	-0.0514008	-0.951774	0.263025	-0.696681	-1.0803	0.583606	0.696462	-0.122124	-0.250623	-1.6878	-0.474103	0.868924	-0.172691	-1.01838	-0.688545	0.0326461	-0.566958	-0.0677152	-0.00624891	-0.00734052	0.0488713	0.0412749	-0.951222	-0.776895	-0.523827	0.259589	-1.22495	-1.19523	-0.800731	-1.25281	0.274111	-1.38077	-0.212644	-2.73692	-0.658093	-1.98572	-1.19046	-2.50294	-0.0313128	-2.23347	-0.649442	-1.48663	-0.0361128	-1.83627	-0.802009	-0.389823	-1.23752	-2.16271	-1.00981	-0.980029	-2.1317	-1.44299	-2.28039	0.390959	0.388268	0.426846	-1.90783	-0.518276
ENSG00000131462	P23258	TUBG1	0.986144	-0.195931	0.50095	0.8285	0.785874	0.790577	0.857829	-0.681939	0.58292	0.920182	0.0665378	-0.0617854	0.913991	-0.0208514	0.489793	0.201921	0.48833	0.647028	0.581185	0.175761	1.17454	1.5004	1.78006	1.46653	1.64136	-0.0731476	0.560393	0.0779021	0.642596	0.31347	0.984734	1.9198	0.902603	1.8977	2.0147	1.35468	1.44318	1.58832	1.30035	2.40438	1.19934	1.9294	1.61698	1.4432	1.23573	1.37601	0.926	0.823842	1.38947	0.954821	-1.00338	0.844326	1.15729	0.866724	1.4836	0.409671	1.78846	0.281898	0.0506632	-0.0239307	-0.0387411	1.12248	0.513764	0.451443	1.83483	1.47407	2.5539	1.69092	1.04849	1.58102	2.19304	1.462	1.41402	1.42325	0.943949	1.10525	0.896118	1.48327	1.05664	2.36257	0.653635	1.66338	0.793661	1.0033	1.61587	1.0613	1.38532	1.29443	0.922176	0.0163776	0.884664	2.02645	1.58814	0.450148	2.95917	2.40953	0.816003	1.7533	1.39984	1.54378	1.56254	1.52738	2.13118	1.20068	2.18135	1.49794	0.869529
ENSG00000037042	Q9NRH3	TUBG2	0.138744	0.219084	0.0367483	1.07185	0.350206	0.63657	1.34084	0.66013	1.18872	0.664457	0.21298	0.428436	1.05363	1.01436	-0.448038	1.00023	-0.0664234	-0.775889	0.178346	0.896084	0.930185	0.613404	1.02635	0.515432	0.547227	-0.389841	1.07255	-0.35457	1.29665	0.664484	0.667999	0.718746	1.12861	1.79155	2.02117	0.795936	1.82673	1.4245	1.57289	2.02414	1.1844	2.28833	0.567928	0.711538	1.38799	0.335451	1.15522	0.063361	0.804947	0.810091	-2.42464	0.195755	0.733673	0.297841	1.54529	0.978611	0.74491	0.0806025	0.264186	-0.505137	-0.34688	0.868733	-0.208088	0.834889	0.976569	0.763895	1.22567	0.980734	0.411252	0.203228	0.71519	0.716539	0.475984	-0.192524	1.08359	-0.510378	0.279947	0.530121	0.543502	1.32491	0.574283	0.941378	-0.0853929	-0.156932	0.795008	1.0068	1.21879	0.20037	0.0966486	0.186847	-1.4025	0.932261	1.1459	-0.388209	2.2209	3.50016	-0.831863	0.382416	-0.292685	0.972624	0.241315	0.558484	1.97232	1.15981	0.173202	1.0072	1.06404
ENSG00000130640	Q9BSJ2	TUBGCP2	2.66862	2.64779	2.67118	2.73833	2.95872	2.69638	3.03712	2.07386	2.52731	2.7894	2.59696	2.59012	2.77079	3.12195	2.48356	2.4106	2.3928	1.98723	2.6816	2.29134	2.71583	2.94242	2.76987	2.91303	3.38493	2.8035	2.88154	1.51795	3.0097	3.01662	3.00152	2.78767	2.94694	3.05341	3.15299	2.44111	3.21116	3.32724	2.4498	3.04669	2.83124	3.17279	2.69101	2.76361	2.80865	2.87096	3.15359	1.75925	2.88975	2.99781	1.72233	2.7701	2.54281	2.11287	2.62628	2.98675	2.36734	2.57616	2.19622	2.10183	2.47836	2.51661	2.34487	2.11603	3.1198	2.26916	3.03155	3.14641	2.45721	2.43928	3.13712	2.23522	2.60696	2.63093	2.61463	2.10831	2.7756	2.69706	2.6995	1.65867	2.25731	2.65833	2.8911	2.19331	2.11852	1.52146	1.23552	2.78937	2.07657	2.52487	0.331724	2.71366	1.63068	2.03362	2.50125	2.17728	2.26742	2.29508	2.28832	0.902902	2.82872	1.08471	3.28204	2.55715	2.60607	1.29909	2.20389
ENSG00000126216	Q96CW5	TUBGCP3	2.57899	2.53051	2.48854	2.84542	2.79322	2.59527	2.79482	1.67495	2.53362	2.80913	2.76612	2.43099	2.39681	3.19636	2.28774	2.26662	2.53731	1.75144	2.67128	2.43633	2.53481	2.93493	2.71055	2.89111	2.51902	2.78819	2.35266	1.72416	3.13539	3.29154	2.90314	3.07943	2.82099	2.83998	3.25784	2.20443	2.74778	3.11694	2.54951	2.72494	2.77194	2.78209	2.50613	2.28226	2.72943	2.618	3.03132	1.75159	3.09141	2.8574	2.37482	2.4732	2.67687	1.77197	3.0131	3.08017	2.29541	2.52196	2.05358	2.14805	2.91162	2.45364	2.27692	2.14865	3.0862	2.28599	2.9096	2.95743	2.26008	2.31128	3.08439	2.3617	2.3061	1.94416	2.26423	2.7342	2.66666	3.05612	2.27055	1.98537	2.11253	2.92989	2.59243	2.3883	1.86596	1.67878	1.2012	2.64303	1.92661	2.38747	0.997727	2.59688	1.43438	2.1295	2.20906	2.4289	1.74312	2.10866	2.15501	0.392141	2.69524	0.777551	3.46095	2.49113	3.00316	1.32552	2.24044
ENSG00000137822	Q9UGJ1	TUBGCP4	0.474212	0.313599	0.27331	0.27906	0.380799	0.613749	0.524556	-0.232254	-0.0246792	0.596746	0.584141	-0.193643	0.302517	1.16836	0.319894	-0.370212	-0.340795	-0.372708	0.202684	0.0901996	0.669157	0.985557	0.55139	0.963653	1.45657	0.521335	0.726354	-0.231458	0.85793	0.717476	0.799814	0.364772	0.355797	0.926513	1.07062	0.276737	1.18507	1.23665	0.751013	1.04025	0.216535	0.777097	1.22348	0.193508	0.76037	0.599831	1.17868	-1.67189	1.11576	0.12099	-0.936767	-0.0850919	0.0825207	-0.517729	1.2713	1.02843	0.94189	0.592789	-0.45418	-1.19464	1.05995	0.232104	-0.188508	-0.0331536	1.12304	0.242222	0.393061	0.777044	-0.0435047	-0.550132	0.676059	0.0274201	0.177549	0.643938	0.394537	-0.936924	-0.265563	0.10396	0.360874	0.55101	-0.537651	0.764314	-0.170769	-0.78357	-1.181	-0.498838	-1.37677	0.762506	-0.0566635	0.0380822	-1.32739	0.447778	-0.393657	-0.762239	-0.0359926	-0.000436737	-0.74854	-0.569764	-0.946481	-2.53621	-0.867052	-2.20193	0.735592	0.360351	0.805712	-1.58832	0.0239529
ENSG00000275835	Q96RT8	TUBGCP5	0.913586	0.755825	1.17608	1.13919	1.32304	1.36427	0.872169	-0.108947	0.244145	1.02447	0.704093	0.365762	0.0404617	1.52643	1.35024	0.775413	0.445343	-0.66029	0.898068	0.876337	0.705357	1.50868	1.10406	1.65111	0.872448	1.20908	1.07513	-0.579695	1.18148	0.439614	0.530578	0.437312	1.58412	1.31602	1.09718	0.185867	1.28385	1.58672	0.259015	1.18007	0.915221	1.12855	1.0654	0.223689	1.16321	0.0325325	1.49972	-2.23842	1.67113	0.612722	-1.53705	0.511251	-0.0404137	-0.208803	0.543018	1.33869	0.216716	1.0518	-0.582075	0.0767976	0.342032	0.795877	-0.786675	-0.116789	1.18054	0.393215	1.16233	0.610083	0.590653	-0.790169	1.01863	0.0767204	-0.163863	0.456668	0.914631	-0.320664	0.639856	0.611836	0.0753894	0.54078	0.309876	0.684848	0.1045	-0.0925658	-0.577663	-0.314008	-0.310609	1.2411	-1.06911	0.806075	-0.821256	0.581921	-0.6311	0.0745139	0.0788869	0.0203034	-0.516837	0.430459	0.125893	-2.27313	-0.259204	-1.17492	1.17828	0.52003	0.854959	-1.18533	0.0534947
ENSG00000128159	Q96RT7	TUBGCP6	3.21409	2.85237	2.91111	3.37079	3.15223	3.28684	3.53923	2.11924	3.17909	3.74434	3.08793	2.85832	3.3363	3.94067	3.03944	2.97582	2.67902	2.07769	2.9838	3.08679	3.10354	3.60332	3.43839	3.63345	3.57583	3.37569	3.50253	2.19595	3.77868	3.29877	3.48106	2.93401	3.64012	3.87602	3.77654	3.24845	3.71515	3.72223	2.67126	3.66967	3.10662	3.74842	3.01681	2.76511	3.06825	2.785	3.29868	1.3982	3.79208	2.75632	1.58047	2.74763	2.3713	2.60589	3.19557	3.13221	2.40333	3.47426	2.35853	1.97614	3.00732	3.38977	2.3309	2.73766	3.39634	2.90404	2.71015	2.99294	2.34324	2.28932	3.01411	2.46018	2.64102	2.46679	2.89874	2.03462	2.44859	2.18488	2.59686	1.97618	2.69338	3.06451	2.18613	1.74737	2.00412	2.35519	1.67628	2.95024	2.2918	2.89152	0.427538	2.42527	1.85817	1.89385	2.27616	2.56978	1.49292	2.53935	2.27893	-0.434167	2.45959	0.747161	3.63492	3.39679	2.25528	1.06559	2.55532
ENSG00000178952	A0A384ME17	TUFM	4.30041	3.94594	4.1268	4.13425	4.17407	4.25374	4.41597	2.69335	3.61876	4.12036	3.8825	3.28095	3.97429	4.49975	3.73229	3.92867	3.81229	3.24222	3.75319	3.72856	4.13646	4.36304	4.46397	4.47328	4.87159	4.00651	4.16263	2.98893	3.98184	4.9443	4.87809	4.2517	4.45078	4.53272	4.91734	4.42112	4.77172	4.41811	4.279	4.90394	4.41337	4.11332	4.57424	4.20154	4.76519	4.07609	4.64367	3.49219	4.34344	4.3021	3.49268	3.93447	4.24922	3.6664	4.64598	4.48634	4.54686	4.27868	3.19843	3.70269	4.92019	4.04685	3.99087	3.38798	4.78698	3.7987	4.66755	4.61406	3.975	4.4667	4.79014	4.25717	3.83099	4.37234	4.06339	4.2463	4.33994	4.59957	3.8479	2.99485	3.5982	4.59837	4.19978	3.45609	2.96255	3.80414	2.4342	4.85351	3.77341	4.00605	2.46354	4.0268	2.49348	3.36002	3.53067	3.73767	3.16527	3.75146	3.41742	2.26249	3.95673	2.28915	4.29155	4.17397	3.96416	3.15814	3.30266
ENSG00000143367	Q9NNX1	TUFT1	-1.40899	0.458797	-0.769373	-1.02647	0.02622	0.00539719	-1.31238	-0.783142	-0.29532	0.0646353	-1.27073	-0.448084	-0.67816	-0.344167	-1.03188	-0.664228	-0.913143	-0.845574	-0.820314	-1.4352	-0.510742	-0.146508	0.335573	-0.428178	-0.936619	-0.999663	0.184933	-2.19103	-0.627758	0.929918	1.0247	0.391853	-1.83218	0.453195	-0.572191	-0.781045	-1.43396	0.60898	-0.747319	-1.86438	-0.0961922	1.19398	0.668328	-0.135281	-0.160202	1.62506	1.10886	0.459986	1.15435	0.910518	0.711567	-1.42531	-0.0136518	-0.616956	-0.353687	1.19068	0.894229	0.470347	1.81493	-0.0969539	-0.831266	0.986864	-1.21564	0.157922	1.34615	1.98814	1.13713	2.31918	1.67188	1.49858	0.0539898	1.31936	1.0693	0.369931	0.965905	0.58945	-0.50914	0.84197	-0.99093	1.84037	-1.03147	1.10321	1.6312	0.888623	-2.23737	0.323165	0.0971593	0.608752	2.2555	-0.849756	-2.8848	-2.13502	-1.62661	-1.45704	0.312297	0.0237952	-0.606301	-1.36416	-0.19243	-1.14097	-0.678935	-1.81198	0.42402	0.0126616	2.38866	-0.268308	1.06498
ENSG00000112041	O00294	TULP1	-4.46284	-3.39108	-3.37197	-10.9314	-10.9314	-10.9314	-3.23803	-1.56116	-3.29039	-4.1173	-3.67925	-10.9314	-10.9314	-4.11129	-10.9314	-10.9314	-10.9314	-4.7577	-2.23449	-10.9314	-10.9314	-10.9314	-10.9314	-10.9314	-10.9314	-10.9314	-4.36378	-10.9314	-10.9314	-2.88368	-3.99929	-4.06346	-10.9314	-3.8463	-10.9314	-10.9314	-10.9314	-10.9314	-2.57556	-0.474718	-10.9314	-4.23449	-2.84292	-10.9314	-10.9314	-3.00087	-10.9314	-10.9314	-10.9314	-1.17547	-10.9314	-2.76806	-10.9314	-10.9314	-3.12717	-10.9314	-10.9314	-1.01235	-4.13902	-3.39949	-10.9314	-2.39144	-10.9314	-2.25571	-3.80758	-10.9314	-2.52706	-10.9314	-2.76547	-10.9314	-10.9314	-2.3738	-10.9314	-10.9314	-4.24433	-10.9314	-10.9314	-10.9314	-10.9314	0.593961	-3.71963	-10.9314	-10.9314	-10.9314	-10.9314	-4.02937	-10.9314	-10.9314	-2.25728	-4.35181	-10.9314	-10.9314	-10.9314	-10.9314	0.15571	-4.15778	-10.9314	-10.9314	-10.9314	-10.9314	-10.9314	-10.9314	-10.9314	-10.9314	1.53849	-3.56994	-0.672707
ENSG00000104804	O00295	TULP2	-3.06989	-3.98223	-10.5303	-10.5303	-2.4252	-3.99507	-3.82995	-4.14486	-3.88206	-2.7226	-10.5303	-2.06798	-10.5303	-10.5303	-10.5303	-10.5303	-10.5303	-10.5303	-10.5303	-10.5303	-10.5303	-3.59144	-10.5303	-10.5303	-10.5303	-10.5303	-3.96265	-10.5303	-3.63202	-10.5303	-10.5303	-3.66234	-10.5303	-10.5303	-10.5303	-10.5303	-10.5303	-10.5303	-10.5303	-1.39398	-10.5303	-2.25771	-3.4365	-10.5303	-10.5303	-10.5303	-10.5303	-10.5303	-3.40129	-10.5303	-10.5303	-10.5303	-10.5303	-10.5303	-10.5303	-2.56655	-10.5303	-1.60973	-10.5303	-3.99059	-10.5303	-10.5303	-10.5303	-2.43779	-1.82841	-10.5303	-0.391956	-3.40233	-10.5303	-10.5303	-10.5303	-10.5303	-10.5303	-10.5303	-3.84321	-10.5303	-10.5303	-10.5303	-10.5303	0.825221	-4.30881	-10.5303	-10.5303	-10.5303	-10.5303	-2.63429	-10.5303	-10.5303	-10.5303	-10.5303	-10.5303	-4.13579	-10.5303	-3.24248	-0.820618	-10.5303	-10.5303	-3.88128	-10.5303	-4.71683	-10.5303	-10.5303	-10.5303	-10.5303	1.28769	-4.16007	-10.5303
ENSG00000078246	O75386	TULP3	1.11667	0.496778	0.801295	1.11651	0.386025	1.41431	1.29426	-0.082515	1.29822	1.19153	0.791751	-0.0748336	0.561432	1.35626	1.03074	0.173862	0.422766	0.475363	1.14933	0.812976	0.545276	1.38289	1.75361	1.81129	1.29595	1.28532	1.27125	-0.828545	0.804439	0.465931	0.928743	1.105	1.25929	1.39599	1.13761	1.50406	2.15168	1.46406	1.15679	1.87902	1.49594	1.10642	1.66184	1.18418	1.09216	0.888717	1.73024	-0.797717	2.03674	-0.388012	-1.40322	0.92976	1.2719	0.0992876	1.08375	1.70325	0.817578	1.29662	-0.933711	-1.18867	1.11099	0.822139	0.156965	1.13871	1.85872	0.565342	0.908502	1.29107	0.648644	-1.05871	1.10144	-2.47866	0.0145101	1.28638	1.59116	0.241617	0.212582	0.838366	-0.120508	0.126673	-0.441003	0.467277	-0.605665	0.428418	-1.17504	0.0242604	-0.0497833	1.8944	-0.516696	-0.223101	0.682692	0.248446	-1.34078	-1.2966	1.35002	-1.27423	-2.90115	-0.593313	-0.0991506	-3.65506	-0.0213384	-2.84511	0.794717	0.413928	1.7815	-2.35814	-0.318455
ENSG00000130338	Q9NRJ4	TULP4	2.12124	1.56937	1.61606	1.80877	2.06264	2.28889	2.06277	1.01916	1.83308	2.13307	1.71653	1.37956	1.72894	2.43642	1.60468	1.62251	1.21492	1.01355	1.82681	1.41711	1.81435	2.30779	1.57115	2.49254	2.30572	2.19823	2.0425	0.550512	1.97736	1.42304	2.13435	2.17831	2.30969	2.88975	2.37665	1.70833	2.75901	2.87662	1.79773	2.78114	1.71292	2.55223	2.59345	1.52943	2.30122	1.95027	2.28162	-0.578067	2.52108	1.6618	-0.0954644	1.5878	1.66146	1.3037	1.41213	2.32551	1.67525	2.27184	1.1601	1.15328	1.93825	2.40849	1.29952	1.49397	2.12787	1.39898	2.20459	2.32679	1.48824	0.853109	1.41333	1.45087	1.68903	1.65873	2.30214	1.29176	1.3902	1.59324	1.23064	1.34669	1.34059	2.30297	0.801598	1.22488	0.583842	1.13321	-0.706768	2.31772	0.772545	1.63958	-0.0287409	1.23091	-0.0353439	0.668086	0.740359	1.46832	-0.211572	1.4819	1.02614	-3.28941	1.22032	-0.844888	1.67575	1.59024	1.2726	-0.347311	1.40126
ENSG00000250366	A0A1B0GTB2	TUNAR	-2.38765	-4.61699	-4.59798	-3.8614	-1.74118	-11.1651	-2.47515	-4.77962	-2.94148	-11.1651	-2.91763	-2.70274	-4.50764	-3.35133	-3.093	-4.40162	-3.55709	-3.41976	-4.45774	-11.1651	-2.85245	-2.64909	-2.61943	-2.68288	-11.1651	-4.29082	-3.60504	-2.03397	-11.1651	-3.11731	-2.24181	-11.1651	-11.1651	-3.08526	-11.1651	-11.1651	-4.07515	-11.1651	-4.38537	-2.44293	-4.17626	-4.46813	-1.49513	-11.1651	-11.1651	-4.2286	-3.12119	-2.92292	-3.04122	-4.20648	-11.1651	-3.00169	-3.49393	-11.1651	-11.1651	-3.20131	-3.43406	-2.82797	-2.38245	-4.62535	-11.1651	-2.62507	-3.46796	0.0102411	-11.1651	-1.67737	-11.1651	-1.72343	-1.68019	-2.64442	-3.30683	-11.1651	-4.01167	-3.4209	-11.1651	-3.15515	-4.42677	-2.04309	-4.62674	1.51206	-3.95327	-3.90051	-11.1651	-11.1651	-11.1651	-11.1651	-3.4941	-11.1651	-11.1651	-11.1651	-11.1651	-11.1651	-4.62563	-3.29535	-0.0779264	-3.39803	-11.1651	-11.1651	-4.6056	-5.35159	-11.1651	-11.1651	-1.87647	-3.40911	1.9328	-2.80796	-0.736549
ENSG00000114383	O75896	TUSC2	2.00881	1.78204	0.873034	1.74879	2.32458	2.17176	2.07555	1.09262	1.70107	2.00093	1.77943	1.91249	1.43621	1.87456	2.01844	1.5764	1.82535	1.42739	1.81516	1.57419	1.67491	1.90857	2.07847	2.11793	2.64421	2.08665	2.36204	1.3028	1.6453	2.40902	3.01486	2.52606	2.3141	2.48558	3.19874	2.42621	2.57528	3.08467	1.30335	2.9267	2.09905	2.11582	2.69783	2.13795	2.82343	2.5008	2.7974	-0.279488	2.52978	2.91353	2.29915	1.84707	2.27871	1.56997	3.07134	2.8945	2.87223	2.3998	1.46815	1.86821	2.3656	2.12527	2.29209	1.54155	3.35047	2.55284	3.17048	2.31726	2.71745	2.69077	2.66165	1.79508	2.61845	2.38955	2.2877	2.37104	1.87288	2.65601	2.17488	2.42214	2.41425	2.73036	2.82601	1.1249	1.42299	1.9006	0.279097	2.58166	2.28528	1.60374	1.32363	1.78848	0.978322	1.34592	1.21242	1.96008	1.58432	1.4609	1.81779	-0.321158	1.966	0.0772089	2.74044	1.87095	1.18455	1.2432	1.5313
ENSG00000104723	Q13454	TUSC3	-5.27396	-5.19446	-11.7425	-11.7425	-3.05422	-11.7425	-5.04219	-11.7425	-5.09429	-4.92841	-4.49037	-3.28022	-11.7425	-11.7425	-11.7425	-11.7425	-11.7425	-11.7425	-11.7425	-11.7425	-5.00584	-11.7425	-11.7425	-11.7425	-11.7425	-11.7425	-4.18252	-4.77239	-4.84426	-4.68935	-11.7425	-11.7425	-11.7425	-4.65741	-11.7425	-11.7425	-11.7425	-11.7425	-11.7425	-11.7425	-11.7425	-11.7425	-4.64874	-3.94215	-11.7425	-11.7425	-11.7425	-11.7425	-11.7425	-11.7425	-11.7425	-11.7425	-11.7425	-11.7425	-11.7425	-11.7425	-11.7425	-2.0862	-4.95013	-11.7425	-4.94015	-11.7425	-11.7425	-2.06859	-11.7425	-11.7425	-4.91465	-11.7425	-11.7425	-11.7425	-11.7425	-11.7425	-11.7425	-11.7425	-11.7425	-11.7425	-4.01102	-11.7425	-11.7425	-0.217151	-11.7425	-11.7425	-11.7425	-4.22465	-11.7425	-4.84048	-11.7425	-11.7425	-11.7425	-11.7425	-4.30107	-11.7425	-11.7425	-11.7425	-4.34791	-11.7425	-11.7425	-5.09351	-11.7425	-11.7425	-11.7425	-11.7425	-11.7425	-2.18401	-0.409817	-11.7425	-2.8969
ENSG00000149016	Q9H6E5	TUT1	0.2265	0.458813	0.243618	0.390681	0.289176	0.25325	0.378204	-0.272467	-0.439638	-0.687077	-0.245879	-0.434629	0.00239639	0.621031	-0.913345	0.212468	-1.62395	-1.43368	-0.531929	-0.83166	-1.2123	0.531348	-0.737944	-0.414723	0.988608	-1.07363	0.0147889	-1.43604	0.245392	-0.545658	0.331972	-0.21797	0.239143	0.926589	0.660008	-0.11843	0.683535	0.790214	0.125795	-0.0918314	-0.170155	0.287317	0.545467	-0.513953	0.476084	0.283877	-0.109179	-3.73652	0.182488	-0.0562731	-1.76302	0.932454	-0.339046	-0.570694	-0.42765	0.919716	0.0835024	-0.155967	-0.808454	-0.411816	-0.082543	-0.274363	-0.120403	-1.13776	0.361653	-0.324763	0.84562	0.365817	-0.147096	-0.234882	0.211272	-0.178719	-0.667044	0.199782	-0.0220734	-0.516544	-0.583104	-0.468606	-1.2871	-0.718298	-0.549409	-0.233423	-0.550685	-0.637324	-1.79756	-0.0461517	-0.82438	-0.580257	-0.958897	-0.508936	-2.1532	-0.317711	-0.701445	-2.30751	-0.424367	-1.63402	-2.52603	-1.17533	-0.944079	-5.58261	-1.5178	-3.20491	-0.30178	0.161011	0.614504	-3.45255	-0.815669
ENSG00000134744	Q5TAX3	TUT4	2.03338	2.09926	2.07407	2.41371	2.42949	2.36621	1.88301	1.46731	1.98728	2.55363	2.56887	1.86804	2.10394	2.93048	2.04841	2.0866	1.75512	1.04049	1.93821	2.253	2.30428	2.65097	2.47306	2.37893	2.21482	2.43728	2.02574	0.98765	2.77997	2.30873	2.38428	2.33823	2.64469	2.78524	2.75317	1.76037	2.98237	2.88883	1.79553	2.55327	2.30359	2.36174	2.16212	1.23587	2.19683	1.93663	2.66221	0.660176	2.64094	2.05418	1.01674	1.88225	1.44938	1.1581	2.21408	2.47723	1.79902	1.98145	0.933925	1.227	2.23135	1.91527	1.46205	1.21043	2.44309	1.701	2.25071	1.82049	2.20259	1.87358	2.10402	1.73398	2.01129	1.91506	1.86585	1.33854	1.40082	1.84852	1.14376	1.47818	0.920753	2.08485	1.75463	0.797861	0.729381	1.00522	1.11218	2.56654	1.25872	1.83807	0.449487	1.71377	1.09346	1.18401	1.60135	1.29468	0.715067	1.65087	1.04825	-0.204578	1.40864	0.653424	2.60673	1.81174	1.87356	0.216097	1.10179
ENSG00000083223	Q5VYS8	TUT7	4.79301	5.41446	4.85823	5.10685	5.384	4.91592	4.80637	4.63175	4.92859	4.93434	5.57212	4.93198	4.52212	5.40823	4.66274	4.46102	5.38367	4.93444	5.33002	4.93885	5.26439	5.66712	5.57226	5.36003	4.98817	5.04176	4.29944	4.06167	5.97273	6.1508	5.7049	5.55848	5.48473	4.76128	5.92446	4.65132	5.25799	5.79258	5.12571	5.40175	5.0248	5.49531	5.92202	5.91625	5.35177	6.29043	6.04876	6.03979	5.84304	5.99812	5.96349	4.84353	5.40644	4.07671	4.9891	6.14585	5.93928	4.59955	5.35162	5.06898	5.61211	5.46165	5.44752	4.37136	5.70144	5.98301	5.92788	5.53654	5.93797	5.84096	5.29892	5.58598	5.87938	5.57696	5.02817	5.51083	5.42041	5.51669	5.02035	5.71418	4.44051	5.86463	5.72438	5.88235	4.44189	5.61668	4.99019	5.95048	5.19477	4.93379	3.55192	4.89234	3.96789	5.75481	4.58646	5.73207	4.27963	4.69954	5.04725	2.38598	5.45637	4.63219	5.72264	4.95985	5.16923	4.60983	5.05347
ENSG00000166676	A6NH52	TVP23A	-4.3072	-4.22727	-11.7676	-2.47082	-11.7676	-3.24409	-5.06726	-11.7676	-3.54403	-3.3771	-3.52018	-3.88821	-5.1102	-11.7676	-5.26983	-5.00417	-11.7676	-4.60392	-5.06029	-11.7676	-3.455	-11.7676	-3.80502	-11.7676	-1.60433	-2.31869	-3.62518	-11.7676	-4.86934	-4.71443	-3.8414	-2.90895	-5.07305	-11.7676	-3.67619	-5.11994	-11.7676	-3.78537	-2.19187	-4.62362	-1.78879	-4.07765	-4.67382	-11.7676	-3.0623	-4.83116	-3.1406	-5.10093	-3.06053	-2.23377	-11.7676	-5.17918	-2.77881	-5.56713	-2.96659	-11.7676	-5.02984	-3.43052	-4.97521	-11.7676	-3.3889	-4.80486	-5.64164	-1.87153	-3.06572	-1.86539	-3.94609	-2.0633	-11.7676	-11.7676	-3.32649	-11.7676	-3.6193	-5.01674	-4.08754	-3.34407	-3.4534	-11.7676	-5.2293	-0.242228	-3.9741	-2.51012	-4.9105	-4.24973	-11.7676	-4.86556	-11.7676	-2.31311	-11.7676	-11.7676	-2.52473	-11.7676	-11.7676	-4.47979	-2.79375	-3.41783	-4.21488	-5.11859	-11.7676	-11.7676	-11.7676	-11.7676	-4.05938	-11.7676	-0.434893	-3.82409	-4.50068
ENSG00000171928	Q9NYZ1	TVP23B	1.02604	0.702071	1.17291	1.24683	1.29034	1.20148	0.69918	0.283079	0.300856	1.05316	1.64653	0.710183	0.558001	1.31553	0.88566	0.587044	0.811856	0.502454	1.13298	1.05484	1.09049	1.38404	1.46501	1.26054	0.980984	1.0524	0.974201	0.10683	1.6823	1.19034	1.74365	1.08728	1.63286	1.66418	2.2124	0.885143	2.01916	2.10282	0.935958	1.2818	1.01358	1.03173	2.09583	1.30212	1.2916	2.16639	2.08607	1.22623	2.21178	1.75677	1.03515	1.1789	0.915965	-0.152086	0.967241	1.78134	1.713	1.11504	1.23633	0.387568	1.47126	1.49251	1.17582	0.0273661	2.01553	2.00499	1.93046	1.81425	1.91525	1.57592	0.606475	2.22064	1.7487	1.38922	1.72072	1.67118	0.534692	1.8595	0.926639	1.19183	0.53202	1.52689	1.26642	0.858791	0.585603	1.55684	0.330924	2.08454	0.840082	0.453884	0.469414	1.13166	-0.108554	0.337943	1.02261	1.05183	0.408477	1.27113	0.965924	-0.703739	1.17594	-0.305245	1.39798	1.13501	1.61572	0.135273	1.03997
ENSG00000259024	E5RIS5	TVP23C	-10.9977	-10.9977	-4.4306	-10.9977	-10.9977	-10.9977	-10.9977	-10.9977	-10.9977	-4.18355	-10.9977	-10.9977	-10.9977	-10.9977	-10.9977	-10.9977	-10.9977	-10.9977	-10.9977	-10.9977	-3.26776	-10.9977	-10.9977	-10.9977	-3.41308	-10.9977	-10.9977	-10.9977	-10.9977	-10.9977	-10.9977	-10.9977	-10.9977	-10.9977	-10.9977	-10.9977	-10.9977	-10.9977	-10.9977	-10.9977	-10.9977	-10.9977	-10.9977	-10.9977	-10.9977	-10.9977	-10.9977	-4.33099	-1.87642	-10.9977	-10.9977	-10.9977	-10.9977	-10.9977	-10.9977	-10.9977	-10.9977	-10.9977	-10.9977	-10.9977	-2.61896	-10.9977	-10.9977	-10.9977	-10.9977	-10.9977	-3.17615	-10.9977	-10.9977	-10.9977	-10.9977	-10.9977	-10.9977	-10.9977	-10.9977	-10.9977	-10.9977	-10.9977	-10.9977	-10.9977	-4.77618	-10.9977	-10.9977	-4.47194	-10.9977	-10.9977	-10.9977	-10.9977	-10.9977	-10.9977	-10.9977	-10.9977	-10.9977	-10.9977	-10.9977	-10.9977	-10.9977	-10.9977	-10.9977	-10.9977	-10.9977	-10.9977	-10.9977	-10.9977	-10.9977	-10.9977	-10.9977
ENSG00000175106	Q96ET8	TVP23C	0.665735	0.581741	0.851446	1.05547	0.814562	1.08574	1.04744	0.0829369	0.974655	0.946572	1.29174	0.897286	1.13793	1.69879	0.842792	0.918514	0.406486	-0.899845	1.05449	0.883884	0.958626	1.40353	1.3958	0.865676	1.12572	0.445423	0.720798	0.237311	1.69188	0.818392	1.35927	1.11275	1.2467	1.70844	1.74748	0.524848	1.27036	1.70673	0.864525	0.784334	0.454006	1.47393	0.59631	0.739944	1.33587	0.730498	1.47738	0.269924	1.30974	0.530445	0.263065	0.764519	0.963686	-0.820285	1.15881	1.47095	0.722704	1.30506	-0.122423	-0.529496	0.980528	0.842724	0.466303	0.185376	1.5713	1.09183	1.32814	0.701106	0.674024	0.0655643	1.10919	0.0670184	0.888946	1.19529	1.20396	0.195569	-0.498842	1.37654	0.0359481	0.938416	-0.180332	0.655761	0.205801	0.224817	-0.62684	0.168681	-1.05692	1.1216	-0.10242	0.662515	-1.78958	-0.0390916	-0.377832	-0.103822	0.531423	0.809522	-0.134327	1.01552	-0.80487	-1.9325	-0.395757	-0.978209	1.50709	0.773298	1.66071	-1.36789	1.06336
ENSG00000151239	Q12792	TWF1	1.35827	0.918723	1.27603	1.44449	1.86647	1.60398	1.71955	0.859208	1.19885	1.24078	1.39267	1.28631	0.915992	1.80525	1.53217	1.33899	0.873503	0.426658	1.07957	1.59662	1.92035	1.81397	1.49758	2.07481	1.48312	1.3274	1.27661	0.344882	2.28565	1.82966	2.44867	1.3466	2.03908	2.19195	3.11916	1.17403	1.43786	1.80455	1.23202	2.14936	0.336207	1.73338	1.9892	1.0067	2.04642	2.40285	2.45132	1.14348	2.50462	1.6925	1.03668	1.38126	1.47192	0.0486577	2.01044	2.13958	1.93686	1.1201	1.41475	1.20466	2.56638	1.67534	1.59618	0.500429	2.45799	2.01822	2.1597	2.31483	1.86341	1.24097	1.51013	1.43432	2.2607	1.66231	1.70617	1.87184	1.44894	1.50543	1.22528	1.26107	0.791022	1.84396	1.59019	1.45353	0.910241	1.79596	1.60738	2.65185	1.65065	0.950595	0.791839	1.70779	0.963417	1.29428	0.851628	1.52704	0.488764	1.15074	1.03517	0.031025	1.73648	0.0146344	2.12757	1.3143	1.83825	0.403361	0.500829
ENSG00000247596	Q6IBS0	TWF2	4.02572	3.61165	3.87254	4.35067	4.16979	4.00001	4.0599	3.25324	3.7487	4.16732	3.90366	3.66182	3.85217	4.08127	3.84036	3.64557	4.18689	3.50476	4.31135	3.71335	4.14748	4.50056	4.44405	4.46668	4.71824	4.24276	3.77797	3.24837	4.19145	4.7742	4.85131	4.62732	4.05407	4.42557	5.07786	3.98434	4.63332	4.85119	4.17651	4.44679	4.35825	4.44346	4.36505	4.31494	4.69199	4.73516	4.94918	3.76732	4.73029	5.08375	4.50889	4.25241	4.95373	3.25983	4.74383	5.04602	4.81225	4.24853	4.5789	4.01138	4.70529	4.10962	4.46751	3.78413	4.91851	4.94762	5.07712	5.25007	4.62751	4.75045	4.71617	4.44233	4.98081	4.176	4.45598	5.02467	4.32375	5.18012	4.45878	3.61301	4.43985	4.92213	4.99444	3.71081	3.80909	4.47627	3.46348	4.55079	4.50284	4.05172	2.87182	4.01994	2.6995	3.84564	3.32217	4.45135	3.4711	3.3433	3.64118	2.1833	4.54013	2.79798	4.59675	4.29677	4.36135	3.62667	4.22337
ENSG00000122691	Q15672	TWIST1	-3.92183	-3.84234	-3.82334	-10.3904	-10.3904	-3.85518	-3.69006	-10.3904	-2.74938	-10.3904	-10.3904	-3.5049	-10.3904	-10.3904	-10.3904	-10.3904	-10.3904	-10.3904	-10.3904	-10.3904	-10.3904	-3.45155	-10.3904	-10.3904	-10.3904	-10.3904	-10.3904	-2.83915	-10.3904	-10.3904	-10.3904	-10.3904	-10.3904	-10.3904	-10.3904	-10.3904	-10.3904	-10.3904	-10.3904	-10.3904	-3.40162	-10.3904	-10.3904	-10.3904	-10.3904	-10.3904	-10.3904	-10.3904	-3.2614	-10.3904	-10.3904	-10.3904	-10.3904	-10.3904	-10.3904	-10.3904	-10.3904	-1.05555	-10.3904	-10.3904	-10.3904	-3.42766	-10.3904	-3.29263	-10.3904	-10.3904	-10.3904	-10.3904	-10.3904	-10.3904	-10.3904	-10.3904	-10.3904	-10.3904	-10.3904	-2.96267	-10.3904	-10.3904	-10.3904	1.54989	-4.16892	-10.3904	-10.3904	-10.3904	-10.3904	-10.3904	-10.3904	-10.3904	-10.3904	-10.3904	-10.3904	-3.0045	-10.3904	-10.3904	-2.99578	-10.3904	-10.3904	-10.3904	-10.3904	-4.57694	-2.24553	-10.3904	-10.3904	-10.3904	0.942307	-10.3904	-1.54477
ENSG00000233608	Q8WVJ9	TWIST2	-10.276	-1.15587	-2.71655	-3.96324	-10.276	-10.276	-2.5826	-3.89056	-10.276	-10.276	-1.44519	-10.276	-10.276	-1.87944	-10.276	-1.52255	-1.35055	-10.276	-3.56868	-3.69736	-10.276	-10.276	-10.276	-10.276	-10.276	-2.40792	-10.276	-3.30586	-10.276	-10.276	-1.7668	-3.40804	-1.59192	-10.276	-10.276	-10.276	-10.276	-10.276	-10.276	-1.55387	-2.29289	-1.58954	-1.6043	-1.47885	-3.56035	-1.34841	-0.913483	-10.276	-10.276	-2.32323	-10.276	-10.276	-3.5978	-10.276	-2.47175	-0.993792	-0.550107	-0.94114	-1.90733	-1.16431	-10.276	-1.0006	-3.16039	-0.864736	-0.575843	-10.276	-2.45447	-1.15578	-3.10503	-1.75535	-0.422439	-2.30143	-10.276	-10.276	-2.01331	-2.84826	-10.276	-2.15144	-10.276	1.40134	-10.276	-10.276	-10.276	-10.276	-3.98276	-0.799068	-2.60504	-10.276	-3.90973	-3.69638	-3.82626	-2.308	-3.73657	-10.276	-0.566317	-1.51228	-2.72326	-10.276	-1.72806	-0.785968	-0.719267	-10.276	-2.56776	-10.276	2.19392	-10.276	-2.01375
ENSG00000107815	Q96RR1	TWNK	-0.332154	-0.32217	0.37481	0.789833	0.382313	0.43007	0.757253	-0.720884	0.21176	0.53112	-0.474479	0.0183548	0.0511656	1.21509	-0.235561	0.328037	-1.25348	0.224609	0.470646	0.293413	0.755478	1.03531	0.908966	1.10833	0.400083	0.970162	0.0759362	-0.360081	1.13523	0.565694	0.601211	1.17024	1.14726	0.941726	1.5907	0.100198	1.2944	1.22561	0.589458	1.60036	0.500822	0.550325	1.76391	0.661235	0.950988	0.747548	1.6425	-2.20025	0.941537	0.229443	-0.545302	-0.143966	-0.512524	-0.410928	-0.571387	0.950756	0.634601	1.15545	-0.490354	-0.260269	0.93421	0.632075	-0.264179	0.232222	0.843245	0.247356	1.25266	0.584445	1.53828	-0.959089	-1.00228	0.920987	1.09535	0.467304	0.0197471	0.41228	0.501895	0.264373	0.0463022	1.76267	-0.274228	0.66304	-0.52459	-1.49578	-1.4416	-0.286749	-2.18882	0.422306	-0.435613	0.245508	-1.74222	0.154565	-0.565229	-1.09021	0.668403	-0.416226	-1.63049	-0.220219	-0.462589	-2.38661	-0.921016	-3.98135	0.33172	-0.179562	1.73986	-1.50107	0.328512
ENSG00000128791	Q9GZX9	TWSG1	-0.670439	-0.338683	-0.378352	-0.898392	-0.245373	-0.535994	-0.828453	-1.82398	-2.29457	-0.543844	0.186803	-1.64094	-0.348494	-1.12239	-0.86319	0.141705	-0.74443	-2.18996	-2.235	-0.196819	-0.0372362	-0.340129	-0.310396	0.0783486	0.0617979	1.17926	-1.37714	-1.16372	-0.307067	-0.224949	0.449289	0.0407396	-0.0797567	-0.353185	0.445216	-1.29635	-0.735196	0.105107	-0.104855	-0.0595433	-1.07787	0.0745789	-0.624424	0.407816	0.273986	0.164219	-0.476656	-1.05495	0.303766	-1.10831	-0.60364	-0.356778	1.10273	-1.42679	-0.717143	-0.235268	-0.468938	0.402223	-1.73476	-1.40535	-1.14028	-0.756406	-0.409913	-0.340435	0.183119	0.243381	0.000331922	-0.310039	-2.76649	0.00146628	-1.34056	-2.95811	0.0202888	-0.870531	0.0157537	-0.510734	-0.702762	0.603965	0.961423	0.299067	-0.225668	0.646604	-0.0267688	-1.41946	-0.847801	0.129544	-0.6032	0.259054	-0.918199	0.178434	-0.75983	0.385463	-2.40433	-0.712803	-1.54331	-0.947038	-0.882334	-0.125733	-1.06374	-1.63915	-0.959962	-1.7429	-0.565759	-0.678229	-0.183016	-0.992142	-1.08723
ENSG00000074966	P42681	TXK	3.37715	3.37007	3.15747	4.65355	4.48034	4.00452	3.245	2.90603	4.07488	3.74725	3.71678	3.13703	3.77515	4.59896	3.83095	4.21328	3.09627	2.44236	3.71084	4.12885	3.63205	4.30755	4.12966	4.61022	3.73647	4.0744	3.71626	2.3886	4.37105	4.01418	4.27343	3.79107	4.36666	4.40377	4.52844	3.07063	4.58562	4.50399	3.89859	4.05337	3.61578	3.98803	4.46755	3.69207	3.97811	2.94205	4.67675	1.82987	4.37398	3.28427	2.48161	3.82869	2.72073	2.81267	3.09472	4.50966	3.46254	4.05884	2.10876	2.58082	3.65479	3.83847	2.74359	3.21012	4.10067	3.30046	3.79727	3.82546	4.02076	2.37663	3.45767	3.66429	2.66725	3.7398	3.91564	3.30668	3.25569	3.34057	2.51	1.36257	2.80773	3.85416	0.769872	3.04099	2.4069	2.58546	1.7303	3.30277	2.10512	3.08846	1.7302	2.94948	2.76224	3.17135	2.93779	2.92882	1.7225	3.13742	1.96663	-0.981425	2.75866	0.881978	2.63688	3.37465	2.30722	1.54789	2.38049
ENSG00000084652	P40222	TXLNA	3.16872	2.24078	2.57517	3.12329	2.79116	3.09612	3.19713	1.97197	2.97639	2.82463	2.77252	2.57304	2.91365	3.1499	2.72364	2.83937	2.43708	2.23644	2.91787	2.75227	2.77321	3.30171	3.25551	3.39907	3.72313	3.23655	3.05826	1.76413	3.0869	3.00367	3.71391	3.2196	3.00687	3.63247	3.51437	2.95404	3.79995	4.05607	3.19814	3.91946	2.88866	3.47264	3.7574	3.37041	3.26915	3.06451	3.63769	1.29199	3.59038	3.31098	1.51528	2.87208	3.24056	2.42267	3.38346	3.61053	3.09885	3.10638	2.4363	2.09147	3.03131	3.12786	2.53175	2.01303	3.77038	3.18262	3.6245	3.56442	3.00507	3.208	3.29377	3.07091	3.27687	2.9966	3.29031	3.16884	2.89536	3.0012	2.79331	2.28077	2.47831	3.76584	2.84077	2.57328	1.57909	2.57275	1.64629	3.33213	2.41197	2.2301	1.07275	2.57805	1.61318	1.54925	2.11093	2.38218	1.59521	2.76824	2.01586	-0.229622	2.58493	0.490749	3.422	3.13968	2.75158	1.17389	2.66874
ENSG00000164440	Q8N3L3	TXLNB	-1.31025	-1.96621	-1.94702	-1.56727	-1.39949	-1.06245	-0.6614	-4.29365	-1.71327	-2.28207	-1.42657	-1.33662	-1.56664	-2.05394	-1.1877	-2.91699	-1.48368	-1.6086	-2.16764	-2.29744	-1.36123	-0.49483	-0.805971	-0.606659	-0.770691	-1.63724	-2.53056	-2.3876	-1.97521	-0.820016	0.379457	-1.49171	-2.40256	-1.59464	-0.214568	-2.71239	-0.268695	-1.88492	-0.903114	-0.835456	-0.370544	-1.816	0.11361	-0.0181096	-2.38131	-0.423287	-0.383537	-3.01445	0.306565	-1.13757	-0.523988	-11.6704	-1.68305	-3.48474	-2.28553	-0.389969	-0.486197	-1.33669	-1.18966	-1.44467	-1.07274	-0.396783	-1.04079	-1.99649	-0.649393	-0.9615	-0.8545	-1.55151	-0.421455	-0.760659	-2.0093	-0.793952	-0.439152	-1.93133	-1.41128	-2.9258	-0.944875	-1.37998	-2.33813	1.97005	-3.14256	-0.414712	-1.50265	-1.45879	-4.38642	0.219886	-2.41925	-1.11749	-0.861523	-3.10218	-2.64955	-4.28453	-1.97493	-1.48375	-1.11352	-1.20858	-3.5353	-1.03495	-2.53882	-3.87634	-2.79063	-2.89595	-0.880838	-0.920343	1.86348	-2.50787	-1.09003
ENSG00000086712	Q9NUQ3	TXLNG	0.950971	1.38396	0.982379	1.29441	1.86155	1.31787	2.18504	0.625909	1.56954	1.92139	1.78506	0.597668	1.2487	2.32795	1.18691	1.61874	0.50332	0.274015	0.72449	0.994061	1.26555	1.38068	2.3157	1.76179	2.37524	1.67805	1.38625	0.293125	2.23276	1.35152	2.75405	1.75812	1.98974	1.8906	2.22534	1.44939	2.1254	2.68158	1.88664	1.73934	1.81124	1.36875	2.57066	0.729779	1.13243	1.68634	2.11457	-1.16989	1.26745	1.28127	-0.0555959	1.50912	1.4623	0.866609	1.44404	2.17569	1.57555	1.80892	-0.220382	1.62979	1.64076	1.53599	0.771435	1.29149	1.94729	1.73457	1.73438	1.40132	1.59144	0.485068	1.77124	1.37591	2.04576	0.301428	1.21548	0.940141	1.28853	1.2396	0.613894	1.22365	0.170472	1.90135	0.875619	0.57144	0.0732785	0.536359	-0.215561	1.79382	0.348779	0.433287	0.369109	0.635089	0.248331	-0.0353271	1.56279	-0.0625011	0.379114	0.811451	0.230104	-3.14695	0.675132	-1.33638	1.71678	0.717561	2.39337	-1.58472	0.193553
ENSG00000136810	P10599	TXN	2.44877	2.61838	3.03804	2.71371	3.62911	2.89223	3.58763	3.5378	2.69043	2.28767	3.79297	2.35967	2.54445	2.64157	2.731	2.54962	3.08681	3.02174	2.52773	3.00534	3.52246	2.76129	1.9225	2.58306	2.341	2.55178	2.16434	2.04454	3.32796	3.69352	3.195	2.82103	3.07663	2.60387	4.33521	2.98198	2.6505	2.973	2.60076	3.78498	1.74153	3.6639	3.75379	2.40582	3.27297	5.12787	3.95589	3.7089	3.51466	3.53848	3.7414	2.05985	3.49816	2.23748	3.63189	3.28243	3.57538	0.582892	4.00244	3.53577	3.81614	3.50147	4.02266	2.73859	3.486	3.17546	3.25697	3.51362	3.46072	4.62376	3.54173	3.93415	4.41784	3.42715	3.43676	4.73756	3.69006	4.69037	3.37392	4.57805	2.91071	3.52983	4.11925	4.20912	4.4169	4.71535	4.34399	4.93228	3.81282	3.56084	4.86353	4.82459	3.72051	4.63914	4.0566	4.4595	4.5792	4.45134	4.14569	3.97081	4.66186	4.3422	4.06193	3.60044	5.00652	3.90298	2.82873
ENSG00000100348	Q99757	TXN2	2.79139	2.13039	2.45333	2.82296	2.58025	2.76118	2.72709	1.72086	2.49833	2.48648	3.0302	2.22595	2.37012	3.27536	2.40143	2.47715	2.32762	1.79588	2.50067	2.20566	2.38697	2.96771	2.76399	2.77631	3.69828	2.79947	2.50767	1.72641	2.91011	2.90679	3.8308	2.79313	3.11116	3.19571	3.91258	3.01228	3.5958	3.24664	2.514	3.31639	1.9328	3.06202	3.09029	3.19894	3.06774	3.06149	3.32258	1.83524	3.37455	3.3128	1.97632	2.84351	2.49062	2.22148	2.75307	3.64308	3.35529	3.12014	2.50638	2.2512	3.23258	2.43156	2.48429	2.14446	3.203	2.78385	3.53174	3.05518	2.51357	2.72915	3.1362	2.94158	2.69516	3.00754	2.64581	2.73132	2.96628	3.41749	2.51279	1.76021	2.78844	3.67297	2.44238	2.61554	1.60058	2.84522	1.87643	3.50955	2.59029	2.13955	1.20111	2.94076	1.67633	1.89879	2.02826	2.68006	2.18723	2.67526	2.07264	0.555808	2.94694	0.591861	2.85363	2.04753	2.30846	1.95054	2.89965
ENSG00000153066	Q6PKC3	TXNDC11	2.55369	2.20378	2.70546	2.61403	2.48947	2.67327	2.82536	1.54366	2.37488	2.90272	2.31348	2.13285	2.58408	2.74832	2.34429	2.08913	2.42682	1.80423	2.36465	2.21406	2.49315	2.87653	2.77383	3.17967	3.49236	2.75984	2.72061	1.54559	2.88535	3.26039	3.72332	3.16852	3.04507	3.45154	3.51253	3.17604	3.95071	3.6374	2.36423	3.77908	2.49771	3.50457	3.55143	2.94022	3.12828	3.32041	3.28424	1.84231	3.99897	3.12959	1.58442	2.07082	2.99655	1.78924	3.42741	3.5394	4.25576	3.27361	2.9548	1.8107	2.80484	2.89215	2.3917	2.21878	4.70302	3.51978	4.35794	3.41077	3.22391	4.56988	3.09097	3.10035	3.31144	2.84646	2.99905	3.64441	2.72394	3.88936	2.4722	2.05657	2.79974	3.65709	3.86403	2.39037	1.97633	2.92935	2.31445	3.27473	2.87465	1.97877	1.85965	2.7033	1.65546	2.26143	2.22147	2.87697	1.6617	4.14629	2.09811	1.01982	2.59424	1.1274	3.58606	3.02233	3.78974	1.63929	3.01797
ENSG00000117862	O95881	TXNDC12	1.99376	2.0202	1.64713	2.02207	2.71866	2.25873	2.27994	1.38946	1.6926	2.01757	1.89871	2.15442	1.9556	2.41354	2.10058	2.25138	1.73152	1.91567	2.18106	1.99506	2.23793	2.63112	2.73012	2.17433	2.45892	2.79508	2.20836	1.45996	2.50496	3.23343	3.26342	2.6623	2.88851	2.87014	3.83667	2.22675	2.99214	3.01662	2.21228	3.00509	1.47876	2.71366	3.24019	2.6965	2.25657	3.08163	3.02115	2.54468	3.16808	2.52762	2.72649	2.19221	2.59724	1.41362	2.78055	3.11496	3.06734	1.98865	2.01214	2.07885	2.93775	2.24806	2.36233	1.61553	3.27045	2.71843	3.13533	3.11009	2.6485	2.91937	2.74426	2.95159	2.85905	2.70056	2.62626	2.61052	2.44056	2.38457	1.77185	2.33777	2.13527	3.12646	2.60662	2.15372	1.57172	2.59401	0.759372	3.33725	2.11073	1.64165	1.33589	2.39853	1.29731	1.87213	1.61889	1.80058	1.38458	1.74784	1.69253	0.115957	2.85169	0.451746	2.62439	2.44146	2.78355	1.71106	1.35293
ENSG00000113621	Q96J42	TXNDC15	2.22821	1.2773	1.63417	1.91508	1.81247	1.81176	1.80593	0.649501	1.65204	1.88362	2.2997	2.00495	1.47988	2.20403	1.89851	1.57197	1.72009	1.50945	1.55971	2.07645	1.75441	1.91882	2.05165	2.09582	2.51434	1.89318	1.65962	1.18422	2.78829	1.86413	2.35679	1.92532	2.10726	2.63322	3.0867	1.92537	2.14903	2.72115	1.93411	2.53046	1.51808	2.46669	2.14024	1.61576	2.46225	1.92969	1.93348	0.670793	2.18841	1.89805	-0.294986	1.4827	1.45554	0.860669	2.07904	2.40426	2.04852	2.04522	1.10375	0.950922	2.40129	2.29652	0.971501	1.39023	2.65407	2.04448	2.75932	2.09595	1.50636	2.06646	2.18689	1.45367	1.60894	1.66081	1.52464	1.22613	1.78177	2.28696	1.6051	0.761905	0.914747	1.9998	1.80941	1.17321	0.937976	1.0338	0.32722	2.4055	0.468386	1.72021	-0.285192	2.03198	0.0464057	0.398286	0.710511	1.75217	0.951935	2.37922	1.17334	-0.974836	1.81407	-0.768949	2.11809	2.39549	1.05455	0.233662	1.24937
ENSG00000087301	Q9P2K2	TXNDC16	1.39558	1.44492	1.69543	1.68326	1.511	1.75384	1.30403	1.04232	1.6664	1.63296	1.95334	1.01699	1.16116	1.93751	1.557	1.13893	0.920152	0.951844	1.66717	1.46004	1.65103	2.13596	1.2998	1.25927	1.66626	1.93713	1.36742	1.78197	1.73432	1.28907	1.37515	1.33182	2.24919	1.65305	2.20276	1.06644	1.69686	1.47384	0.47737	2.2229	0.951209	1.53116	1.62171	0.468249	1.66047	0.957337	1.28518	0.948153	1.7742	0.795244	0.827469	1.35448	0.637912	0.523865	1.7715	1.12814	1.1574	1.85065	0.377754	0.339363	1.62112	1.36231	0.815974	0.520545	0.750275	-0.0663256	1.08661	1.43715	-0.0576613	0.97165	1.07372	1.08558	0.232669	0.907634	0.676635	1.037	1.02044	0.79366	1.12099	0.551256	0.720208	1.1034	1.16417	0.422515	1.70788	0.893516	1.3925	1.99961	-0.561586	1.32829	2.36101	1.53422	1.17944	1.59807	1.79715	1.05612	0.791894	1.72377	1.54756	1.09528	1.40304	1.0508	1.31894	0.723112	1.0995	0.911474	0.775707
ENSG00000129235	Q9BRA2	TXNDC17	-0.746087	0.0537711	-0.210703	-0.467855	-0.0987788	-0.766136	-0.277678	-1.01058	-0.482196	-0.314822	-1.23533	-0.164877	-0.55535	0.164965	-0.996482	-1.53494	-0.100577	-1.22487	-0.685444	-0.634889	-0.655807	-0.0371376	-1.5209	-0.000640624	0.460693	0.160658	-0.826443	-1.32668	0.729049	0.340988	-0.3657	-0.845157	-0.213156	-0.124163	1.21469	0.101923	-0.621583	-0.139624	-1.05958	0.169479	-0.986249	0.0406601	-0.0330003	-0.791377	-0.336205	0.338811	0.00018527	-0.825927	-0.707676	-2.33686	-0.462034	-0.320311	-0.162598	-1.01735	-2.48569	-0.240609	0.138438	-1.14546	-1.18414	-1.59093	1.25782	0.12439	-0.78823	-0.198837	0.685084	-0.297821	-0.383362	-0.583263	-1.12453	0.78492	0.610058	-0.731966	-0.335409	-0.548456	-0.70586	-0.166289	-0.0378497	0.00316387	0.406357	0.0688074	-0.27663	-1.22288	-1.85505	-0.0212471	-0.551705	-0.396012	-1.16213	1.38097	-0.615223	-1.13603	-0.530808	0.376393	-0.761898	-0.614949	-1.0921	0.965828	-0.653312	0.302528	-0.834715	-2.90982	0.126611	-1.63926	0.662898	-0.0133139	0.723868	-1.12541	-0.858203
ENSG00000168454	Q86VQ3	TXNDC2	-3.66853	-1.13552	-3.56949	-3.24336	-11.1289	-11.1289	-3.43554	-4.7435	-11.1289	-2.73842	-3.87677	-1.66866	-4.47152	-1.73452	-2.64318	-2.05423	-3.52097	-3.96524	-4.42162	-1.97797	-3.39902	-4.19008	-2.16924	-3.2297	-11.1289	-1.68002	-1.76703	-3.57767	-4.23066	-2.49805	-0.748154	-1.27182	-3.44135	-3.04914	-11.1289	-11.1289	-11.1289	-2.56363	-2.77307	-3.98495	-4.14014	-2.85635	-3.04043	-4.3221	-2.10239	-1.20283	-1.28162	-2.8868	-1.00898	-2.17909	-11.1289	-4.5405	-4.45074	-11.1289	-11.1289	-1.36197	-2.0801	-1.79408	-2.34633	-2.27976	-2.015	-1.85354	-5.00296	-0.718735	-0.207381	-2.2252	-1.72671	-1.42462	-0.966753	-1.80262	-0.468692	-1.35111	-0.984441	-2.38815	-11.1289	-1.5378	-2.07958	-1.42287	-11.1289	1.61856	-0.925685	-0.172637	-0.113707	-1.61697	-2.04419	-4.22688	-2.14031	-2.48024	-2.77584	-1.97698	-1.69371	-11.1289	-2.60119	-2.04037	0.345062	-1.04529	-2.58005	-11.1289	-2.581	-3.01421	-1.76458	-2.93777	0.216793	-11.1289	0.881644	-2.45079	-0.411111
ENSG00000239264	Q8NBS9	TXNDC5	0.444378	-0.966489	-0.424025	0.652759	0.185218	-0.456196	1.06925	-0.376425	0.263447	1.72763	1.02828	0.928076	0.63519	0.436922	-0.769535	1.20448	-0.506456	0.882652	0.323095	0.151339	0.545339	0.127915	-0.0832758	1.62212	1.93514	-0.178149	0.983309	-0.453302	0.141434	1.27037	1.3977	3.38347	1.42865	1.98394	3.42323	2.45519	4.0346	2.78035	1.12467	2.55266	0.606966	3.80866	2.29751	1.46397	2.78685	2.31951	0.123777	0.933992	3.16558	2.45821	-0.768413	-1.11824	1.89206	-1.41109	2.61976	2.54547	4.05707	1.92018	2.24518	0.547984	0.611624	2.13772	0.536213	1.17236	4.91493	3.06608	4.2924	1.99275	2.72705	4.81273	2.59997	0.376064	2.56213	0.282181	1.83134	3.65066	0.716829	4.11921	1.2517	2.14045	3.66493	3.58169	2.52457	-1.28839	1.14996	3.03382	1.76388	1.16765	2.80291	0.386724	1.53319	1.25247	-0.727447	2.2049	1.05616	3.63108	0.773206	4.99409	1.34802	-1.06755	0.961925	0.301302	3.66485	3.57569	4.19672	0.875291	1.53903
ENSG00000204193	Q6A555	TXNDC8	-10.461	-10.461	-10.461	-10.461	-10.461	-10.461	-2.76764	-10.461	-10.461	-10.461	-10.461	-2.58164	-10.461	-10.461	-3.96326	-10.461	-10.461	-10.461	-10.461	-10.461	-10.461	-10.461	-10.461	-10.461	-10.461	-10.461	-10.461	-10.461	-10.461	-10.461	-10.461	-10.461	-10.461	-10.461	-10.461	-10.461	-10.461	-10.461	-10.461	-10.461	-10.461	-3.76411	-10.461	-3.6542	-10.461	-10.461	-3.41171	-10.461	-10.461	-3.50246	-2.04795	-10.461	-10.461	-10.461	-10.461	-10.461	-10.461	-2.12395	-10.461	-10.461	-10.461	-10.461	-10.461	-10.461	-10.461	-10.461	-2.05668	-10.461	-10.461	-10.461	-10.461	-3.48074	-10.461	-10.461	-10.461	-10.461	-10.461	-10.461	-10.461	-2.10167	-10.461	-10.461	-10.461	-3.9353	-10.461	-10.461	-10.461	-10.461	-10.461	-10.461	-10.461	-10.461	-10.461	-10.461	-3.06641	-10.461	-10.461	-10.461	-10.461	-10.461	-10.461	-10.461	-10.461	-10.461	0.871682	-10.461	-1.6154
ENSG00000115514	O14530	TXNDC9	1.74172	0.579534	0.861684	1.18928	1.44914	1.21407	1.5811	0.999869	1.29721	1.55577	2.02627	1.68548	1.27478	1.96942	1.04792	1.31623	0.910444	0.615585	0.877818	1.0957	1.53535	1.52631	1.1411	1.52485	1.03892	1.28716	0.736767	0.653222	1.93278	1.90996	2.01421	1.08294	2.02976	2.55399	3.35503	1.29664	1.71092	2.047	1.03571	2.05485	0.117659	1.77693	2.05583	1.48831	2.34935	2.10875	1.90607	0.699327	1.61602	1.29625	0.6078	1.10559	0.611452	0.275121	1.58145	1.52405	0.32379	0.864918	-0.272826	1.30784	1.83607	1.41291	1.1758	0.871045	2.4626	0.795605	2.22164	2.11533	0.548935	1.11605	1.60651	0.35691	1.80656	1.68456	1.23917	1.82589	1.69739	1.5446	1.05495	2.07967	0.865568	2.00959	1.15443	1.73724	1.27258	1.31521	-0.610442	2.72728	0.442996	0.611401	0.660648	2.20348	0.521909	1.48448	1.65511	1.75815	1.20848	1.96415	1.04156	-0.0276802	1.62536	-0.149802	2.18089	2.05892	1.32002	0.984484	0.719489
ENSG00000265972	Q9H3M7	TXNIP	7.94016	7.97646	7.89282	8.23085	8.37616	8.00304	7.86969	7.45107	7.91159	8.01682	8.2838	7.85763	7.92334	8.17825	7.83602	7.73599	7.93348	7.71345	8.03139	8.01089	8.03263	8.69078	8.78034	8.27873	8.28781	8.39304	7.86891	7.21233	8.48193	9.16692	9.10395	8.47391	8.17454	8.12289	8.74919	7.98845	8.50824	8.6422	8.61686	8.61136	8.08157	8.3109	8.99717	8.59823	8.41389	8.65622	8.86856	8.44565	9.34535	8.65381	9.57253	8.12399	7.81484	7.40071	8.12182	9.27282	8.40178	7.95412	8.42376	7.27662	8.56004	8.46319	8.57659	7.51797	8.73044	9.18063	9.35874	8.91035	8.68957	8.94242	8.13104	8.77109	8.54186	8.74745	8.48596	8.60169	7.3097	8.83729	7.4933	8.85172	7.27875	8.82457	8.45627	8.22351	6.40641	8.87553	6.76326	8.00081	8.78768	7.27041	5.94477	6.68289	6.16788	8.39015	7.27043	8.19114	6.16182	6.35671	6.42783	4.01611	7.02396	6.72549	7.82444	7.28187	8.09833	6.93285	7.5455
ENSG00000091164	O43396	TXNL1	0.530046	0.422808	0.532607	0.796134	0.963076	0.763436	0.535989	0.0580545	0.510591	0.475749	0.885776	0.516395	0.237851	0.737042	0.398434	0.768063	0.0757912	-0.038574	0.42871	0.385316	0.691319	1.01655	0.692037	1.31386	0.756773	1.074	0.698905	-0.530889	1.11946	1.25438	1.40427	1.21966	0.770083	0.977943	1.91718	0.575898	1.34384	1.46935	0.456427	1.37755	0.360673	0.546212	1.25191	0.514198	0.767905	1.21978	1.21807	0.279623	1.07414	0.850425	0.0467369	0.278582	1.00879	-0.983243	0.487712	1.04745	0.925581	0.825487	-0.357298	0.601963	1.56853	0.512745	0.771866	-0.647997	1.42864	1.28393	1.40162	1.31899	0.925587	0.890422	1.36232	0.294011	0.878442	1.01226	0.739077	1.07819	0.680212	0.697642	0.439415	0.245224	0.26813	0.866177	1.32862	0.921422	0.217454	-0.0439187	0.369068	1.08417	-0.471457	0.481153	0.697748	1.10501	-0.000916911	0.208349	0.964276	0.553939	0.448559	1.1186	0.964782	0.414785	1.14132	0.310268	0.902716	0.360342	0.537885	0.85432	0.12084
ENSG00000141759	P83876	TXNL4A	1.62918	1.15391	1.20746	1.61756	1.59403	1.53404	1.30773	0.862346	1.37191	1.69135	1.65884	1.09685	1.17475	1.57712	1.45591	1.37142	0.801103	0.685373	1.43157	1.6426	1.62756	1.69686	1.41252	2.19466	2.65613	2.08538	1.77587	0.728515	1.8328	1.68084	2.28541	1.68676	1.73416	2.02111	2.74733	1.08897	2.66531	2.0931	1.2416	2.42433	1.5635	1.83607	2.43791	1.94701	2.19598	1.52844	2.59746	0.70613	1.77429	2.13565	0.114776	1.52006	1.43387	0.74902	2.29191	2.04966	2.1503	1.84564	0.0702342	1.45688	1.72215	1.30595	1.54125	1.35586	1.95959	1.71681	2.47071	1.87164	1.13515	1.4354	2.18567	0.674631	1.03339	1.87846	1.8019	1.51109	1.61481	2.09351	1.99774	0.408752	0.891309	2.35931	2.36693	1.78965	0.769014	1.15861	1.81698	2.23115	1.36314	0.668807	1.07177	1.28175	0.747477	0.654223	1.21728	1.54581	-0.208375	1.56733	1.23331	-0.643724	1.91998	0.214056	1.83019	1.18538	1.64879	0.70758	1.36179
ENSG00000140830	Q9NX01	TXNL4B	0.944831	1.08658	1.49802	1.372	1.46114	1.65845	1.538	0.729526	1.46073	1.62817	1.34094	0.971612	1.03837	1.58361	1.3087	1.44699	1.40242	1.16702	1.52039	1.5097	1.2467	1.21799	1.85644	2.16583	0.938454	1.85317	1.69121	0.709086	1.80924	2.01117	2.15593	1.73137	2.02449	1.87625	2.7646	0.60238	1.66292	2.05394	1.25906	2.74642	1.30394	1.50989	2.62188	1.7401	1.75823	2.63492	2.11579	0.575782	2.39129	2.40763	1.40757	0.712425	1.91834	0.641742	1.7667	2.07659	1.99686	1.72781	1.60625	1.66298	2.00622	2.24193	1.02842	0.756777	1.98924	2.45452	2.12386	2.10887	2.15216	2.41629	1.67891	1.79572	2.1121	1.75073	1.87074	1.72811	1.78109	1.70301	1.46895	2.53326	0.95246	2.4719	1.64643	1.47896	-0.000976968	2.70425	1.8027	1.91777	2.35095	1.3148	0.572248	1.20426	0.622283	1.60506	1.67689	1.15568	0.799544	1.2183	1.03669	-0.33594	1.50105	0.0136036	1.81998	1.69546	2.7864	0.569796	1.6859
ENSG00000198431	Q16881	TXNRD1	2.31686	2.75085	2.62897	2.55691	2.57968	2.51026	2.32868	1.73122	2.26264	2.40287	2.89822	2.28421	2.43732	2.94259	2.24563	2.22245	2.50474	1.96581	2.72547	2.8517	2.79534	3.05758	3.16608	3.21516	2.82198	2.82072	2.5996	1.806	2.80692	3.58068	3.30746	3.2507	2.80155	2.73001	3.25887	2.17881	2.774	3.11181	2.29773	3.0655	2.53719	3.09387	2.80976	2.795	3.22583	3.60963	3.75546	2.5454	3.44064	3.70155	3.36587	2.41494	3.34255	1.82303	2.87497	3.20286	3.09938	2.5054	3.08454	2.86269	3.39443	2.18726	2.94381	2.32332	3.81778	3.41012	3.67976	3.50082	3.60669	3.13877	3.21508	3.27403	3.27374	2.69087	2.82717	3.29537	2.92948	3.75155	2.39877	2.71807	2.00231	3.41394	3.3722	2.61653	2.38611	2.09022	2.39044	3.33011	2.7752	2.72328	1.93525	3.00271	1.91903	2.86636	2.47308	3.01407	2.46031	1.92286	3.03876	1.37546	3.0495	1.80155	3.43102	2.33708	2.98505	2.71173	2.20021
ENSG00000184470	Q9NNW7	TXNRD2	1.15932	0.385629	1.02625	1.04199	1.05975	0.409174	0.897857	0.730104	0.786353	0.811794	0.854666	0.762798	0.636938	1.08913	0.458759	0.507565	0.23432	0.335969	0.784617	0.416516	0.594514	0.834506	1.12429	1.16119	1.12191	0.638967	1.31959	0.170131	0.879991	0.697361	1.18828	1.06699	0.920588	1.10146	0.95139	0.486253	1.36108	1.62088	0.841889	1.09364	0.694754	0.950985	0.879612	1.28032	0.745194	0.16474	1.83474	0.559889	0.856186	0.723996	0.0920223	1.28048	0.657921	0.10598	0.791651	1.28041	0.830947	0.987671	-0.00909688	0.764151	1.05743	0.563167	0.467227	0.561735	1.15676	-0.17398	0.686532	1.14463	0.313552	0.459393	1.51758	0.467205	-0.15975	0.731289	0.913039	0.71487	0.978796	0.934894	0.51661	0.623033	0.769636	1.36185	0.389542	0.721461	0.950843	-0.898262	-0.520385	0.516512	0.0661277	1.05089	0.304589	1.65904	0.646046	0.238555	1.32863	1.29374	0.302521	0.351983	1.24093	-0.474675	1.28225	-0.464602	1.65256	0.674424	0.38524	0.549677	0.755884
ENSG00000197763	Q86VQ6	TXNRD3	-2.52167	-0.85914	-2.10119	-1.35971	-0.707027	-1.28671	-1.96684	-3.60119	-0.883437	-4.16385	-3.72581	-1.10318	-1.16339	-2.58142	-2.49222	-1.90326	-4.36263	-4.80425	-2.69492	-0.413556	-0.553378	-0.59041	-0.31984	0.085803	-1.07747	-3.10989	-1.25399	-2.01649	-0.768696	-2.34708	-1.24865	-3.1162	-0.974069	-0.443112	-2.47284	-2.01993	-2.31018	-10.978	-2.62211	-2.8391	0.000133687	-3.28801	-2.88947	-4.17113	-4.26233	-2.46443	-1.61546	-10.978	-2.85413	-0.85982	-4.14141	-2.81461	-1.7266	-2.47134	-10.978	-1.69577	-10.978	-0.836718	-10.978	-0.752211	-2.18531	-1.70257	-4.852	-10.978	-0.693434	-4.06523	-3.15645	-1.05151	-1.4931	-4.44559	-4.11354	-2.00627	-1.8322	-10.978	-0.718813	-10.978	-2.66376	-10.978	-10.978	0.547411	-10.978	-1.39902	-3.1271	-10.978	-2.69859	-3.08196	-2.31056	-2.32928	-10.978	-1.41162	-10.978	-3.59206	-1.86656	-3.10827	-1.26829	-3.21094	-3.42524	-1.75602	-10.978	-4.17739	-1.42124	-10.978	-1.68938	-3.22203	1.20249	-3.61649	-1.39662
ENSG00000105397	P29597	TYK2	4.24448	4.45312	4.50735	4.615	4.78062	4.35591	4.71211	3.80184	4.47299	4.54503	4.54445	4.68773	4.4398	4.95335	4.4009	4.19528	4.57069	3.81819	4.77875	4.12863	4.48069	5.04126	4.65518	4.79173	4.70078	4.47509	4.51191	3.61502	5.17845	5.43336	4.68091	4.6788	4.63747	4.78234	4.74308	3.97831	4.82921	4.89707	3.8248	4.65642	4.61734	5.29952	4.29647	4.31657	4.48516	4.97795	4.65328	4.24864	4.836	5.05875	4.42352	4.23958	4.41551	3.68897	4.40929	4.91884	4.62413	4.83903	5.03861	4.11864	4.7316	4.60592	4.22414	4.3551	5.13408	4.46064	4.87094	4.76912	4.58509	5.11037	4.81288	4.46795	4.85111	4.2126	4.32616	4.62591	4.44675	5.08819	4.57105	4.57712	4.62234	4.69841	4.93598	4.10963	3.75178	4.33511	4.10143	4.75333	5.05972	4.49179	2.52577	4.36442	3.46873	4.26442	3.75131	4.35149	3.70617	3.49385	4.0775	2.12049	4.36045	3.49845	5.44046	4.94121	4.61157	3.47405	4.63279
ENSG00000025708	P19971	TYMP	6.18156	5.45419	5.66448	5.45392	5.68136	5.28891	6.21779	5.10931	5.18508	5.48628	5.57515	5.96388	5.54226	6.08437	5.13363	5.35949	6.33784	6.79498	6.28547	5.11655	5.73757	6.01643	6.14769	5.86264	5.97094	5.61567	5.28569	4.72327	6.74308	6.85119	7.4925	6.18803	5.96846	6.31744	6.33613	5.22524	5.40548	7.28794	5.74132	7.35713	5.7544	6.33065	7.45689	7.83451	6.13037	8.00095	7.44969	6.0994	7.72761	7.93176	5.78796	5.56947	6.13116	4.70848	6.00815	7.59426	7.74352	6.23606	7.58297	5.98839	6.20614	7.4154	6.14482	6.31342	7.75779	7.65761	7.44167	8.23608	7.51776	7.04672	6.40776	7.38802	7.42624	7.15415	7.59324	7.31111	6.83008	7.30968	6.03021	6.67273	5.91382	7.51581	6.78692	7.46152	5.41397	7.36655	6.44623	6.47119	7.49029	5.57631	3.71459	6.0425	4.62555	5.29173	4.38611	5.33838	5.9833	4.97956	6.41044	3.15728	6.20083	4.48487	6.51323	5.8789	6.35105	5.08286	7.65541
ENSG00000176890	P04818	TYMS	0.53638	-2.54859	-0.9479	-0.0539685	-1.24743	-0.980046	-0.983155	-4.28587	-10.6713	-0.868448	-0.619924	-0.337501	-0.70489	-1.5395	-1.60194	-2.33179	-1.48332	-0.708912	-3.96399	-0.521615	-2.3587	-1.41996	-1.71161	1.08027	-0.50803	-3.79707	-1.79396	-1.70983	-1.78214	-0.0431547	1.15624	0.708347	-1.666	1.79572	3.00986	-0.037194	0.931992	1.92016	1.0956	2.29551	-0.108004	1.01208	2.29471	2.07699	0.985182	0.838772	0.17522	1.19094	1.57693	1.56132	-3.83475	-2.09417	2.01531	-0.681806	-0.871911	2.04175	2.14054	1.12115	0.915842	0.807507	-0.710533	0.980718	-0.864093	0.117157	2.19723	1.31723	2.55336	2.11894	1.53431	2.83421	3.64836	1.15589	0.379479	0.76706	0.0900026	0.555981	1.18307	1.80587	2.40615	1.49133	-0.0760335	2.28444	1.72815	0.594154	1.33169	0.973967	0.992991	2.34899	1.1372	0.353263	-1.23608	2.19799	-0.339002	0.855666	2.07248	0.89691	0.828412	1.45544	0.5738	0.731514	1.52767	0.322974	3.7025	0.537983	1.66113	0.0745332	1.54073
ENSG00000077498	P14679	TYR	-4.49086	-3.41909	-10.9594	-3.65578	-10.9594	-10.9594	-10.9594	-10.9594	-10.9594	-10.9594	-10.9594	-3.08004	-10.9594	-10.9594	-10.9594	-10.9594	-10.9594	-10.9594	-4.25211	-3.38837	-10.9594	-10.9594	-10.9594	-10.9594	-3.37484	-10.9594	-2.40324	-3.9893	-10.9594	-10.9594	-4.02731	-10.9594	-10.9594	-10.9594	-10.9594	-10.9594	-10.9594	-10.9594	-10.9594	-10.9594	-10.9594	-10.9594	-3.86564	-4.1526	-10.9594	-10.9594	-10.9594	-10.9594	-10.9594	-10.9594	-10.9594	-10.9594	-10.9594	-10.9594	-10.9594	-10.9594	-10.9594	-2.03887	-2.59077	-3.4275	-10.9594	-3.99668	-10.9594	-10.9594	-10.9594	-10.9594	-10.9594	-10.9594	-1.79599	-10.9594	-10.9594	-10.9594	-3.80605	-10.9594	-10.9594	-10.9594	-10.9594	-2.25164	-10.9594	-1.60227	-4.73794	-10.9594	-4.10233	-3.44155	-10.9594	-10.9594	-10.9594	-10.9594	-10.9594	-10.9594	-10.9594	-10.9594	-10.9594	-4.66241	-2.5691	-10.9594	-10.9594	-10.9594	-10.9594	-10.9594	-10.9594	-10.9594	-10.9594	-10.9594	1.75145	-10.9594	-3.6925
ENSG00000092445	Q06418	TYRO3	-4.36269	-3.96139	-12.819	-6.50624	-12.819	-5.29157	-5.12561	-5.44222	-12.819	-6.00488	-12.819	-2.35975	-5.16875	-5.99887	-6.32122	-6.05556	-12.819	-5.65531	-4.53595	-3.93056	-4.50639	-4.88603	-12.819	-12.819	-5.2344	-3.14798	-3.67912	-12.819	-12.819	-5.76581	-3.89576	-12.819	-12.819	-12.819	-12.819	-4.59599	-12.819	-12.819	-12.819	-4.09687	-3.25474	-6.12207	-2.73448	-4.43581	-3.30782	-5.88255	-12.819	-6.15232	-4.11192	-3.28516	-5.98244	-5.23808	-4.15141	-6.61852	-2.698	-4.85525	-12.819	-2.89993	-5.03312	-12.819	-6.01661	-4.27902	-4.38772	-2.4088	-1.89745	-4.91226	-4.99747	-5.69103	-4.65304	-12.819	-4.96077	-5.8387	-4.67069	-6.06813	-6.13191	-12.819	-5.08749	-4.11121	-6.28069	0.0597222	-2.80822	-12.819	-4.96813	-5.30112	-12.819	-3.6047	-3.34576	-5.16672	-6.45273	-12.819	-12.819	-6.42449	-3.97011	-4.9493	-1.97276	-6.04536	-12.819	-12.819	-12.819	-12.819	-12.819	-6.6131	-6.10388	-12.819	0.583681	-5.45751	-2.56028
ENSG00000011600	O43914	TYROBP	7.45265	7.54382	7.61699	7.43267	8.13363	7.35433	7.88251	6.80746	7.41905	7.31507	7.91001	7.66828	7.34931	7.80534	7.30152	7.43703	7.87344	7.66657	7.81732	7.47193	7.72836	8.13154	8.71026	8.38916	8.30092	8.25431	7.46722	6.91627	7.77	9.20755	8.96751	8.70373	7.73538	7.68138	8.92803	7.83351	8.22944	8.62631	8.00507	8.2127	8.25624	8.1583	8.66458	8.90611	8.4081	8.81044	8.95835	8.41725	8.7499	9.3978	9.10868	7.97219	8.69251	7.17152	8.38559	9.13713	9.1834	7.77731	8.37274	8.1662	8.77593	8.07501	8.53294	7.88915	9.25217	9.3507	9.03211	9.16311	9.27369	9.04896	8.94401	8.98543	9.39652	8.54899	8.48391	9.0591	8.34815	9.37369	7.82226	8.04787	7.71584	9.21342	9.03279	8.34877	6.96913	8.61599	7.00966	8.57647	8.91875	6.98055	6.66252	7.67093	6.16517	7.51101	6.74879	7.71434	6.88132	6.90048	7.33353	5.79047	8.34217	6.64502	8.04805	7.67558	8.14621	7.70604	8.13355
ENSG00000107165	P17643	TYRP1	-11.2702	-4.72215	-11.2702	-11.2702	-11.2702	-4.73499	-11.2702	-11.2702	-11.2702	-11.2702	-3.0228	-3.39082	-11.2702	-11.2702	-11.2702	-11.2702	-4.65488	-11.2702	-3.56982	-11.2702	-11.2702	-4.33136	-11.2702	-11.2702	-11.2702	-11.2702	-11.2702	-11.2702	-11.2702	-11.2702	-11.2702	-11.2702	-11.2702	-11.2702	-11.2702	-11.2702	-11.2702	-11.2702	-11.2702	-11.2702	-11.2702	-4.5733	-3.18172	-11.2702	-11.2702	-11.2702	-11.2702	-11.2702	-11.2702	-11.2702	-11.2702	-11.2702	-11.2702	-11.2702	-11.2702	-11.2702	-11.2702	-11.2702	-11.2702	-11.2702	-11.2702	-11.2702	-11.2702	-11.2702	-11.2702	-4.35748	-11.2702	-11.2702	-11.2702	-11.2702	-11.2702	-11.2702	-11.2702	-11.2702	-11.2702	-11.2702	-11.2702	-11.2702	-11.2702	-2.91086	-11.2702	-11.2702	-11.2702	-11.2702	-11.2702	-11.2702	-4.59221	-11.2702	-11.2702	-11.2702	-11.2702	-11.2702	-11.2702	-11.2702	-3.8756	-11.2702	-11.2702	-11.2702	-11.2702	-11.2702	-11.2702	-11.2702	-11.2702	-11.2702	-0.674099	-11.2702	-2.42458
ENSG00000156521	Q2T9J0	TYSND1	1.87352	1.83558	1.7259	2.06697	1.94187	1.90642	2.14139	0.77814	1.75293	2.29994	1.76278	1.68095	1.98257	2.95412	1.25428	2.02821	1.40828	0.469091	1.81259	1.95029	2.08646	2.62642	2.58906	2.58315	2.6535	2.5706	2.44438	0.867089	1.94812	1.90118	2.39726	2.10835	2.33234	2.44957	2.35161	2.13191	3.12655	2.81849	1.67488	2.46116	1.8363	2.20303	2.49307	1.65282	2.47429	1.21532	2.4135	0.172798	2.4339	1.64637	1.11459	1.59099	1.65128	1.08919	1.84513	2.41292	1.75675	1.915	1.27812	0.956869	2.25543	2.22924	1.4205	1.22036	1.8315	1.9627	1.81763	1.75972	1.89734	1.39234	0.89947	1.53078	1.45854	1.10088	1.83358	1.1919	1.30715	1.55204	0.627948	1.24711	1.14254	2.11402	0.562839	1.24648	0.167091	0.715054	0.418649	2.0664	1.06681	1.30093	0.0755535	1.05792	0.242146	0.266053	0.573743	1.23749	-0.0677691	1.13339	0.500482	-2.31811	0.413942	-0.625649	1.76332	2.36176	1.34981	0.211869	0.734724
ENSG00000198874	Q9NV66	TYW1	2.13698	1.47299	2.20261	2.60464	2.19967	2.21551	2.04647	1.30852	2.0216	2.46346	2.29126	1.83225	2.1621	3.0277	2.0978	2.1241	1.78194	0.893419	1.85889	2.32447	2.13813	2.87668	2.59611	2.10589	2.46005	2.68515	2.38576	1.07523	2.86342	1.94468	2.76371	1.61663	2.70281	2.69049	2.71383	2.21365	3.28415	3.35737	1.70688	3.10187	1.87979	2.51635	2.60221	2.08217	2.66077	1.76815	2.86165	0.133703	2.687	1.68662	0.252671	2.11729	1.99582	1.93112	2.14376	2.62016	2.12567	2.36371	1.00763	1.59005	2.51822	1.66914	1.70951	1.54219	2.66962	1.74424	2.6076	2.57251	2.22679	1.07305	2.64446	1.94618	2.40172	1.38834	2.06083	1.13741	1.3291	2.02176	1.34611	2.02854	1.28508	2.01616	0.840279	1.72275	0.374856	0.733633	-0.0771572	2.12601	1.57688	1.64745	0.354938	2.00502	1.12826	0.974645	1.26914	1.34093	1.07671	1.51765	1.28383	-0.680107	1.67136	-0.0523023	2.59401	2.12325	1.59074	0.196532	1.39061
ENSG00000277149	Q6NUM6	TYW1B	1.49017	0.985686	1.31415	1.99206	1.95998	1.67783	0.937898	0.998064	1.44589	1.75303	1.45753	1.19508	1.32742	2.02209	2.02581	1.38001	1.25797	0.17087	0.944938	1.7408	1.73998	2.37996	2.17156	2.07048	1.79187	1.89981	1.98953	0.502984	2.35463	1.21971	2.46431	1.66762	2.14909	2.04823	2.08874	0.848197	2.40094	2.11535	1.71828	2.27256	1.83753	1.95219	2.29795	0.932914	1.87917	1.55451	1.99014	-0.0957355	1.82942	1.73432	-0.43864	1.80655	1.76337	0.395856	0.975263	2.07715	0.975668	1.47153	0.615871	0.311851	1.57682	1.71345	0.789655	0.874772	1.85021	1.25648	1.93435	2.11308	1.61392	0.533848	1.8258	1.18373	0.320898	1.25187	1.60245	0.393453	0.939673	1.40639	0.496791	1.09185	0.912957	1.96588	0.983613	1.34636	-0.402854	0.863916	0.451543	1.55181	0.526283	1.13782	0.610722	1.51616	0.360462	0.115284	0.959443	1.21346	0.0598485	1.49476	0.865975	-1.47399	1.15675	-0.713539	2.28888	1.40664	2.02707	-1.0163	0.887553
ENSG00000162623	Q6IPR3	TYW3	0.522936	0.0888568	0.336263	0.04344	0.8486	0.96876	1.06738	-1.61895	0.270186	0.585671	0.87894	0.158222	-0.174971	0.848835	0.156632	0.306324	-0.579865	-0.419213	0.0746511	0.690753	0.542304	1.02627	1.72335	-0.287372	1.36135	1.39715	0.623075	-0.707192	1.35726	0.276585	1.15439	1.01027	1.46485	1.38384	2.32013	0.189464	1.61451	1.23617	0.652783	2.17512	0.0482615	0.536102	1.44066	0.265241	0.986627	0.777724	1.13759	-1.01319	1.49958	-0.23364	-1.16354	0.392597	0.818781	-0.534046	0.979465	1.49321	0.577325	0.283129	-1.33349	-0.190805	1.26055	0.587466	0.598125	0.799443	1.32156	0.786981	1.21917	1.12936	-0.826717	-0.734019	0.802388	0.302655	0.657539	0.919106	-0.145013	-0.109203	0.105901	-0.0612572	-0.192213	0.869248	-0.911094	0.811243	0.225765	-0.255532	-0.543137	-0.682743	-1.20805	1.37561	-0.224214	-0.364527	-1.43858	0.418879	-0.241693	-0.539307	0.670864	-0.00522195	-0.0737196	-0.0803859	-0.636313	-2.97478	0.505265	-1.68526	1.29799	0.42409	1.52441	-0.635059	0.00649328
ENSG00000162971	A2RUC4	TYW5	-0.176856	-0.553265	-1.2521	0.194322	-0.0735342	-0.0890056	-0.165038	-1.26071	-0.266553	-0.46518	-0.0562476	-0.0777328	-0.793228	0.13639	-0.168086	-0.364342	-0.909696	-1.35651	-0.605371	-0.045143	-0.104502	0.05133	0.573411	0.610478	0.278095	0.0577192	-0.373054	-1.9918	0.41312	0.261168	0.184251	-0.0699043	0.429951	0.360445	1.0736	-0.510352	0.343242	0.72588	-0.782263	-0.0700112	-0.388587	-0.490358	0.699796	-0.157085	0.386385	0.0731469	0.565368	-0.61399	0.426337	0.397973	-0.234001	-0.207685	-0.0943096	-1.25541	0.287311	0.00695186	-0.676497	-0.781732	-1.12081	-1.27975	0.851131	-0.597659	-0.980565	-0.716817	0.213049	-0.102739	-0.0124867	-0.0861362	-0.0124712	-0.993518	0.976179	-0.397152	0.139728	0.0451347	-0.593381	-0.98127	-0.27872	-0.684662	-0.80923	-0.15544	-0.912292	0.496713	-0.298995	-0.72467	-1.39583	-1.01023	-1.84603	0.190489	-0.885945	-0.493385	-0.967467	0.218782	-0.986393	-0.270302	0.0870884	0.796359	-1.82049	-1.07916	-0.690593	-1.6128	-0.116066	-1.24992	1.13267	-1.48517	0.95221	-0.979206	-0.800228
ENSG00000160201	Q01081	U2AF1	2.58292	2.77656	2.61786	3.08485	3.00386	2.88823	2.60381	1.87601	2.55119	3.00208	3.16672	2.44608	2.3872	3.1637	2.48326	2.48294	2.66362	1.99228	2.86386	2.75055	2.74957	3.26614	3.24268	3.2979	3.27151	2.86656	2.92099	1.60564	3.31677	3.57432	3.20615	3.08082	3.01467	3.08538	3.89992	2.84496	3.54223	3.57032	2.49933	3.12581	2.84048	3.25787	3.44694	2.67418	3.35887	3.44793	3.41915	2.46623	3.65069	3.45925	3.18763	2.5686	3.17856	1.97293	3.09651	3.5073	3.09282	2.37446	2.29167	2.3663	3.4039	2.79682	2.86797	2.51319	3.61692	3.43927	3.24343	3.09378	3.44938	2.9933	3.31723	2.91264	3.4496	3.09626	2.98702	3.10599	2.91455	3.41297	2.55534	2.59097	2.14258	3.34208	3.41952	2.86146	1.61882	2.3206	2.01288	3.39859	2.6242	2.11597	1.19971	2.61859	1.55957	2.44057	2.13768	2.78685	1.6986	2.19038	2.42094	1.22759	2.65064	1.80486	3.60364	2.42414	3.40781	2.01173	2.27471
ENSG00000161265	Q8WU68	U2AF1L4	0.42038	0.343249	0.362448	0.928095	1.16403	0.487755	1.1887	-1.35042	0.601904	1.43473	1.30681	0.627247	1.07498	1.87135	0.115625	0.504132	0.617577	0.170801	0.710442	0.133226	0.962416	1.96762	1.97352	1.04758	1.73132	1.46366	1.05468	-0.538353	2.16586	1.32215	0.35243	0.919791	0.648673	2.09116	1.46905	1.20261	1.80384	1.37186	0.963984	1.28809	1.61084	1.37785	0.585658	0.427661	1.27123	0.892655	1.39625	0.406474	1.03602	1.34227	0.840835	0.931327	-0.524792	0.612793	0.907824	1.02217	0.357979	1.24993	-0.787792	0.492276	0.423171	1.23103	0.122394	0.720873	0.978368	0.654695	1.73236	0.928099	0.51902	-0.912791	0.485741	-0.920099	0.645661	0.602438	0.175648	0.284485	-0.257855	0.984284	0.880686	0.0503035	0.835653	0.950127	0.0424462	-0.209566	0.514182	-0.299047	-1.055	1.0405	1.07339	0.761999	-1.45514	0.574869	-0.365547	0.342995	-0.044118	0.514418	0.114801	0.0668677	0.461621	-0.779547	0.419907	-1.53201	1.30312	1.10717	2.2075	-1.36579	1.27438
ENSG00000275895	P0DN76	U2AF1L5	2.47156	2.70207	2.3647	2.91629	2.78169	2.789	2.60955	1.86176	2.55361	2.9253	2.9934	2.49097	2.26077	3.1	2.40819	2.37191	2.53032	2.0364	2.70347	2.49653	2.77012	3.19646	3.11225	3.23135	3.17827	2.81458	2.7632	1.45675	3.23422	3.41971	3.12019	2.90561	2.83319	2.95724	3.79384	2.63698	3.35648	3.4813	2.46393	2.98899	2.60327	3.11035	3.28586	2.67668	3.19551	3.3189	3.29205	2.36911	3.42158	3.31465	3.01006	2.42861	3.07733	1.8743	3.0059	3.31098	3.05738	2.26569	2.21374	2.37937	3.28529	2.66784	2.79872	2.44025	3.44415	3.3559	3.24952	3.09607	3.41722	2.94644	3.26293	2.76009	3.35677	2.98579	2.78839	2.98487	2.86597	3.27764	2.4754	2.52447	2.08824	3.26515	3.34717	2.7898	1.55716	2.18266	1.70481	3.31115	2.65924	2.13637	1.09927	2.48391	1.43704	2.2729	1.86625	2.57688	1.70333	2.02169	2.46723	1.11584	2.51399	1.60663	3.39486	2.25183	3.26653	1.93725	2.19718
ENSG00000063244	P26368	U2AF2	4.58949	3.986	4.44789	4.58727	4.3179	4.48696	4.69659	3.63285	4.41841	4.63198	4.30668	4.19352	4.29067	4.97328	4.24148	4.23422	4.33755	3.88293	4.54317	4.22726	4.40819	4.91812	4.78992	4.81642	5.02113	4.69023	4.724	3.55376	4.81831	4.94295	5.05175	4.73097	4.70544	5.00885	5.04768	4.20568	5.04664	5.23596	4.32461	5.18755	4.4975	5.06969	4.82273	4.46037	4.76382	4.55861	4.93678	3.46876	4.78513	4.98012	3.72457	4.48987	4.52783	3.84454	4.71204	4.90784	4.79427	4.66978	4.4854	3.91412	4.49548	4.60146	4.19934	4.05459	5.02319	4.59896	5.07279	4.64364	4.65713	4.825	4.92208	4.47405	4.66333	4.23363	4.61408	4.48334	4.21186	4.72293	4.49225	4.00259	4.41091	5.03975	4.45653	3.72072	3.47441	4.49908	3.41609	4.62974	4.21248	3.996	2.40059	4.17417	3.26594	3.63246	3.49408	3.94892	3.49053	3.80812	3.6717	1.64685	4.29943	2.6855	5.07991	4.64764	3.7924	2.95069	4.37735
ENSG00000163714	O15042	U2SURP	2.63297	2.32761	2.10252	2.65257	2.64196	2.80728	2.52429	1.67626	2.44325	2.66009	2.49384	2.24113	2.21509	2.98251	2.38497	2.48971	1.78135	1.56943	2.42551	2.63476	2.56801	3.0798	2.99784	3.09597	2.71846	2.74481	2.24215	0.962553	3.27334	2.77433	3.32184	2.71093	3.31064	2.95737	3.77719	2.30732	3.17725	3.34437	2.5579	3.36896	2.22856	2.55904	3.2695	2.40352	3.1058	3.13831	3.2736	1.21175	3.11626	2.49336	1.74387	2.41477	2.23184	1.64751	2.78273	3.46729	2.52645	1.91731	1.6031	1.93521	3.07192	2.29938	2.25227	1.40553	3.29422	2.53486	3.03423	3.34748	2.77054	2.37556	2.93224	2.73825	2.92367	2.87595	2.62584	2.25371	2.19146	2.68292	1.49493	2.05255	1.68689	3.02086	2.34732	2.52638	1.38737	1.91255	1.3692	3.45094	1.41402	1.999	1.38601	2.72549	1.4102	1.89642	2.15916	2.34507	1.66925	2.56447	2.04235	0.34699	2.59586	0.657605	3.012	2.45841	2.33857	1.02686	1.46038
ENSG00000137831	Q9BZF9	UACA	-3.56839	-2.38979	-3.10688	-2.9493	-2.72913	-2.40276	-1.89522	-3.13854	-2.38812	-1.38467	-3.00107	-1.56413	-2.48569	-1.77438	-3.34655	-2.61954	-2.90632	-3.21542	-2.43533	-2.26588	-3.10548	-1.37916	-1.78535	-3.61276	-2.08247	-1.88021	-2.81711	-3.28481	-1.9434	-1.97987	-0.822211	-2.80343	-1.75674	-1.36301	-2.00641	-1.94839	-2.42802	-1.60523	-1.97556	-1.99531	-4.84719	-1.75435	-0.576875	-1.28103	-0.513449	-1.90492	-1.54339	-3.17609	-3.38763	-3.29645	-1.83578	-2.79612	-1.99554	-2.64832	-2.44647	-1.28689	-2.40462	-1.49711	-6.03789	-4.30226	-2.45484	-3.29225	-2.08043	-1.57256	-1.71618	-2.02188	-2.10741	-1.18866	-3.66685	-3.31162	-2.97673	-3.05247	-3.3631	-2.09204	-2.15639	-2.3225	-1.85694	-2.00968	-2.72131	0.431715	-2.45725	-1.76713	-1.89748	-1.73468	-2.85369	-2.23898	-6.15228	-0.899427	-3.02058	-3.09422	-4.39298	-2.36455	-3.71888	-1.90713	0.0477816	0.658146	-3.69773	-1.87306	-2.03747	-3.86989	-1.06561	-3.6416	-0.669227	-3.07936	1.50194	-2.89117	-1.98701
ENSG00000117143	Q16222	UAP1	0.859183	-0.0911387	-0.273474	0.638807	0.707179	0.542005	0.538894	-1.19346	0.486288	0.74114	0.618698	0.533105	0.495552	0.517781	0.28849	0.357535	0.260489	-0.46991	0.867775	0.503424	0.619963	0.637494	1.26855	0.955008	1.82161	1.03618	0.159861	-0.281699	0.645477	0.41837	1.02056	0.837244	0.925271	1.35302	2.59172	1.00914	1.8857	1.66167	0.788836	1.60072	0.637205	1.31662	1.91269	0.600562	1.82087	1.02492	1.10019	-0.246862	2.1206	1.25868	-0.235856	0.747719	1.60376	-0.442793	1.55694	1.9187	1.86181	0.939891	0.585999	-1.62188	1.54856	0.610962	0.417125	-0.600342	3.07411	1.63562	2.87672	2.46164	1.18318	1.93878	0.952304	-0.00856111	1.31745	1.26215	0.734905	1.02658	0.70643	2.05904	0.375248	0.0150032	0.698325	2.25706	1.34076	-0.113708	-0.480017	0.442898	-0.897944	1.60588	0.0593174	0.275007	-0.12915	0.753247	-2.03654	0.260425	0.0460495	1.07218	-0.601956	3.07916	-0.43309	-2.35711	0.265373	-2.15154	1.41159	0.811119	1.66984	-0.706762	0.864824
ENSG00000197355	Q3KQV9	UAP1L1	1.15996	0.349701	0.933585	0.793363	0.332023	0.243639	1.6463	-0.541499	0.0754723	0.459655	1.33266	0.192928	0.00458852	1.14786	0.237478	0.596927	1.09937	-1.36557	0.283183	-0.619097	0.478806	1.77373	0.970213	0.853168	1.13102	0.737837	1.2601	-0.0277886	1.34695	0.9182	1.49211	0.788077	1.52727	1.41498	1.30302	0.931358	1.35568	1.41798	0.284078	1.38812	0.764066	1.74781	0.563246	1.51774	0.888112	0.964036	0.942875	-0.161092	0.208843	0.500992	-0.773643	1.12732	0.624067	0.390168	1.4892	1.87641	1.52603	1.44726	0.818761	-0.488573	0.306984	1.13737	0.546746	1.04717	1.80485	0.559106	0.828569	1.02209	0.480526	0.857303	1.12842	1.00823	0.545271	0.461408	1.47487	-1.02605	1.5566	1.32866	0.709	1.79638	0.316845	1.63686	0.631306	-0.865095	1.04593	0.54833	0.288357	0.735165	-0.0267426	0.154216	-2.52528	0.966864	0.0779976	0.0343695	0.747401	1.66479	0.754397	1.18853	1.34594	-2.97731	0.27885	-0.826314	0.864125	1.06876	0.701759	-0.20554	1.42027
ENSG00000130985	P22314	UBA1	4.17381	4.48221	4.16395	4.23709	4.67603	4.09942	4.69932	3.71579	4.41824	4.62152	4.55582	4.13524	4.17859	4.93155	3.90429	4.30056	4.06702	3.76399	4.46045	4.01809	4.24736	4.67801	4.71098	4.77222	5.01172	4.54173	4.60116	3.58491	4.774	4.96638	4.9183	4.9798	4.58595	4.57779	3.99295	4.10752	4.97008	5.26875	4.31323	4.62361	4.55175	4.87057	4.72699	4.42722	4.24859	4.84586	4.80858	3.3608	4.8187	4.80814	4.51049	4.19615	4.636	3.64917	4.23646	4.73292	4.6223	4.70151	4.71767	4.15043	3.97703	4.59667	4.2772	4.15558	4.88365	4.82052	4.93438	4.54625	5.16709	4.90128	4.68452	4.46832	4.86153	4.08725	4.3764	4.71267	4.36676	4.69919	4.31346	4.31861	3.86825	4.83131	4.73834	3.99598	3.64993	4.37204	3.65509	4.38796	4.8298	4.06203	2.04537	4.14586	3.11454	3.69707	3.8525	3.98567	3.58727	3.65823	3.82407	2.77062	4.24648	3.19916	4.84167	4.21964	4.54202	2.99303	4.28651
ENSG00000126261	Q9UBT2	UBA2	2.74866	2.54217	2.42532	2.94562	3.16601	3.1474	2.622	2.20144	2.74098	3.1036	2.80807	2.16976	2.84167	3.45378	2.61565	2.78117	2.07485	1.92877	2.74568	3.01133	3.06037	3.29839	3.1805	3.19553	3.17159	3.25551	2.69945	1.91683	3.46615	3.03736	3.90435	3.07925	3.5098	3.21496	4.2	2.85068	3.59473	3.44552	2.66361	3.83929	2.68298	3.02595	3.76631	2.82496	3.42511	3.25612	3.6425	1.22772	3.60848	3.13282	1.41854	2.86983	3.01844	2.34738	3.26152	3.57159	2.7834	2.98374	1.68429	2.14727	3.53015	2.71775	2.52619	1.89594	3.73182	2.60631	3.72386	3.54941	2.6456	2.39025	3.2621	3.10272	2.8488	3.09748	3.1102	2.53327	2.54988	2.63486	2.20135	2.27532	1.91654	3.18309	2.7339	2.28514	2.04989	1.88508	1.68787	3.82777	1.41495	2.1876	1.77622	2.79284	1.78445	2.16789	2.60975	2.74083	1.51076	2.85205	2.07977	0.153654	2.81536	1.09126	3.36624	2.52439	2.07644	1.75191	2.04958
ENSG00000144744	Q8TBC4	UBA3	2.57913	2.58756	2.3568	2.49739	2.81433	2.63871	2.75768	1.71859	2.22936	2.6822	2.99808	2.53491	2.39849	2.85406	2.30612	2.12705	2.28359	1.71501	2.50818	2.65087	2.56659	3.02243	2.54104	2.14697	2.58201	2.82375	2.57417	1.69377	3.65156	3.45158	3.19527	2.57005	3.30951	2.89881	4.04502	2.36833	2.75164	3.36646	2.54196	3.21309	1.98238	2.87095	3.05377	2.06191	3.06556	3.41496	3.21135	2.59669	3.05404	2.67176	2.3021	2.48181	2.7108	1.25215	3.20066	3.25392	2.64167	2.28575	2.00428	1.65891	3.70232	2.70656	2.42865	1.9496	3.30889	2.56236	3.41627	3.27538	2.56384	2.60412	2.62746	2.5978	2.86804	2.53264	2.48775	2.64424	2.83595	2.75931	2.45812	1.80857	2.04555	3.00041	3.37676	2.80597	2.26262	2.12938	2.1783	3.60693	2.3018	2.31989	0.886877	2.96148	1.51181	2.69429	2.24839	2.77379	2.21742	2.59645	2.69421	0.491951	3.18376	1.84793	3.59604	2.61159	2.92769	1.7165	2.1569
ENSG00000081307	Q9GZZ9	UBA5	1.10871	-0.0505596	0.603762	1.07546	0.844621	1.26432	1.26273	0.0376904	1.05048	1.5088	1.10477	0.925202	1.11986	1.51486	0.851643	0.916	0.672156	-0.151209	0.840978	1.06942	1.1999	1.32829	1.44822	1.34021	1.29712	1.4244	0.772042	-0.272187	1.34812	0.858603	1.3522	0.965595	1.4615	1.95886	2.68958	0.835187	1.61376	2.13317	0.79855	1.90267	0.770264	1.00449	1.60346	0.586794	1.33211	0.619673	1.45505	-0.62717	1.58063	0.739806	-0.61324	0.793048	0.50349	0.0429892	1.24483	1.08684	1.02923	1.17199	0.165125	0.340514	0.45894	0.568192	0.234174	0.677281	1.99785	0.78522	1.65446	1.66617	0.482533	1.02267	1.38649	0.474859	1.66348	1.22885	0.838927	0.529433	0.586869	0.373887	0.315651	0.539065	0.722381	1.49223	0.514134	0.561981	-0.614906	0.178436	-0.473749	1.71659	-0.204045	0.127131	-0.180985	0.698835	-0.806302	0.56699	0.5336	1.26633	-0.505106	1.47392	0.264272	-1.95691	1.07513	-1.70286	1.99798	1.22605	0.679733	-0.29312	0.405129
ENSG00000221983	P62987	UBA52	5.94339	5.80258	6.00048	5.83886	5.59682	5.89742	5.89187	6.43941	5.75404	5.77105	5.7047	5.81269	6.11462	5.59391	5.94301	5.91721	5.80601	6.2167	5.86956	6.04597	5.93734	5.57286	5.89093	5.84735	6.30849	6.33126	5.50233	6.45807	5.27873	5.72523	5.60952	6.13563	6.20743	5.81806	6.29889	6.82585	6.12577	5.47924	6.10874	6.44851	6.21333	5.15526	5.87801	5.93454	6.2483	4.90064	5.76982	6.12031	5.34249	5.36101	5.80607	6.43058	5.88002	6.09991	6.66337	5.45061	5.86576	6.81003	4.41211	5.8307	6.26755	5.44523	6.20662	5.58418	5.27876	5.08758	5.57442	5.88408	4.96624	5.56615	5.72426	6.64034	5.2494	6.13694	6.10376	6.08511	6.07891	5.93279	5.86175	4.4517	5.55544	5.71421	5.4943	5.86102	6.05189	5.06786	5.70346	6.37285	5.48379	5.74057	7.01731	6.10991	5.95156	6.0474	5.99504	5.53874	5.88887	6.10248	5.95358	6.29172	5.81044	6.58152	5.09237	5.5429	4.76592	6.28575	5.51572
ENSG00000033178	A0AVT1	UBA6	1.23581	1.0938	0.946196	0.839061	1.35767	1.5266	1.32824	0.497632	0.961529	1.4741	1.75324	0.980236	1.12765	1.5329	0.577325	1.00794	0.858404	0.380463	0.991648	1.33994	1.59625	1.66736	1.65248	1.56602	1.36775	1.6312	1.00156	-0.293628	1.98165	1.45517	1.9514	1.43325	1.92294	1.76256	2.33363	0.728798	1.86286	2.03728	1.03453	1.94548	0.915865	1.68385	1.98934	1.80696	1.65299	2.09815	1.99584	0.262613	2.08865	1.67251	0.670117	1.16738	1.45473	0.0133592	1.51595	2.14228	2.07605	1.02077	0.482622	0.861584	2.00568	1.10285	1.00482	0.293025	1.84641	1.70547	1.95019	2.1725	1.93022	1.34234	1.64268	1.27692	1.81606	1.5281	1.26703	1.40179	0.919818	1.68884	0.327555	1.08796	0.439303	1.88117	1.45472	1.61693	0.404294	0.86622	0.382111	2.35578	1.01386	1.33377	-0.319143	1.34102	-0.000227685	0.339421	0.930588	0.878689	0.508847	1.3227	1.13809	0.389738	1.70097	-0.140784	1.97438	1.10594	1.48605	-0.119521	0.945686
ENSG00000182179	P41226	UBA7	4.00967	3.31693	3.8241	4.16761	4.16718	3.99368	4.06313	3.04106	4.0016	3.87591	3.82605	3.74848	4.06067	4.40853	3.82246	4.06324	3.76719	4.15713	3.78986	3.39181	3.88286	4.30673	3.99071	3.78921	4.11876	3.9402	4.08877	2.79989	4.55182	4.11694	4.94096	3.69253	4.2328	4.7033	4.45789	3.61355	4.3955	5.09612	3.77387	4.96206	3.91819	4.59133	4.86081	4.97415	3.89227	4.93007	4.66226	2.43233	5.09703	4.61504	2.69073	3.52217	3.62869	2.97844	3.7703	5.1056	4.1215	4.42902	4.70197	3.28597	3.74615	5.32043	3.16885	4.24352	4.43276	4.90616	4.64345	5.09403	4.42365	4.25567	3.85937	4.67279	4.63928	3.98402	4.82066	4.13272	3.53561	4.23721	3.82029	4.24686	3.65098	4.72366	3.27657	4.37468	2.84784	4.74615	3.49652	3.91422	4.79055	3.59837	1.30852	3.47368	2.92118	3.08509	2.76576	2.61878	3.08147	2.92276	3.09109	0.406789	3.43004	1.77483	4.43335	3.66174	3.72597	1.67212	4.88389
ENSG00000130560	Q9BSL1	UBAC1	2.59815	2.48589	2.81971	2.93793	3.01629	2.92679	2.97369	2.73944	2.5871	2.89314	3.15911	2.82655	2.69022	3.19667	2.5955	2.72745	2.80878	2.42156	2.99984	2.89806	2.67641	2.90439	2.87325	3.04967	2.39046	2.74055	2.68765	1.81158	2.81497	3.15602	3.41334	2.9693	3.1399	2.88781	3.44834	2.73609	3.17115	2.92981	2.85839	3.64339	2.7083	3.21714	3.32155	3.02228	3.21973	2.61247	2.7693	2.93969	3.01001	3.10342	2.93763	2.64308	2.98929	2.69043	3.72657	3.26433	3.32179	2.91465	2.658	2.85871	3.54828	3.08641	2.95805	2.29548	3.34183	2.91338	3.32479	3.72294	2.84875	2.98456	3.24136	2.53512	2.5055	3.10875	3.52587	3.17128	2.96308	3.29676	2.98205	2.90529	2.95398	2.63555	3.10274	3.87675	3.91811	2.5334	4.76392	2.97035	3.02919	3.14647	3.17108	4.26222	2.91322	3.00945	4.4668	3.60018	4.11124	3.72643	3.70054	3.0408	4.12893	3.15157	3.67264	2.89519	2.82359	3.3595	2.80787
ENSG00000134882	Q8NBM4	UBAC2	2.9597	2.54824	2.77689	3.23297	3.12299	3.10509	3.18855	2.29065	2.94711	3.5448	3.41481	2.73859	2.87464	3.83042	2.81328	2.7955	2.71775	2.37222	3.17941	2.80151	3.00554	3.54259	3.57234	3.47866	3.32966	3.69769	3.02196	2.12403	3.23567	3.19406	3.84678	3.17498	3.45997	3.86267	3.59716	2.75041	3.44068	3.52094	3.03638	4.01149	3.11543	3.1851	3.57995	3.41932	3.16043	2.95523	3.78193	2.08314	3.77814	3.07805	2.299	2.88057	3.17153	2.48181	2.85783	3.72401	3.12641	3.48439	2.95148	2.41426	3.64213	3.2947	2.62863	2.5732	3.58852	3.50631	3.49847	3.75774	3.01787	2.59127	2.98312	3.02886	3.17381	3.15108	3.25851	2.82731	2.94981	3.29152	3.19179	2.73986	2.40753	3.36529	2.80668	2.72205	1.77158	2.96448	1.8495	3.49361	2.76236	2.60248	1.59184	2.68447	1.8971	1.87924	2.2597	2.6587	1.75716	2.054	2.25093	0.347863	2.84969	1.0094	3.18728	2.48374	3.16883	1.76073	2.59513
ENSG00000153443	Q8TB05	UBALD1	3.01124	2.68531	2.92938	2.63444	2.82006	2.65485	2.82165	2.93367	3.05532	3.26542	2.77526	3.0085	3.2787	2.99438	2.76722	2.8132	2.76195	2.64555	3.00251	2.35242	2.66068	2.73818	3.3119	2.69325	3.34341	2.73762	3.0374	2.32877	2.49674	3.01964	2.95534	3.48497	2.54574	2.86338	2.99994	2.91869	3.14236	2.8835	2.99539	3.25127	3.05885	2.77353	3.12766	2.98943	3.41025	2.31707	2.73495	3.13744	2.89635	2.42509	2.81103	2.98767	3.02668	3.0137	3.58667	3.07549	3.41474	3.68013	2.47591	3.12197	2.95941	2.90874	2.8195	2.34067	2.73665	2.8077	3.20752	3.17142	2.63907	2.6073	3.30915	3.29339	2.34721	3.03079	3.25805	2.73619	3.05698	2.98452	3.23112	1.59221	3.09345	3.37265	2.23705	2.86511	3.1185	1.93449	4.39569	3.03011	2.97185	2.682	3.08734	3.02531	2.44111	2.70012	3.17493	3.12303	3.51745	2.92006	3.69242	3.18731	2.80824	2.40689	2.87133	2.87567	2.69482	3.46127	2.74948
ENSG00000185262	Q8IYN6	UBALD2	5.52523	5.9014	5.87274	5.91343	6.04483	5.80108	5.87278	5.90892	6.07426	6.02142	5.85048	5.82831	5.797	5.71388	5.72057	5.69508	6.01206	6.06276	6.08099	5.56299	6.22669	5.95547	6.52906	6.18264	6.10615	6.03322	5.78293	5.22399	5.37767	6.97583	6.55808	6.4996	5.64313	5.78095	6.30698	6.15215	6.07636	6.53894	6.12017	6.51756	6.3889	6.05366	6.93016	6.68349	6.37669	6.4738	6.5942	6.3104	6.73124	7.2254	6.74207	5.9867	6.36305	5.91965	6.29621	6.83304	7.10893	5.74961	6.97528	6.45385	6.16199	6.63812	6.44738	6.17405	6.69061	7.24388	6.58004	6.86524	7.11093	6.89959	5.97725	7.18689	7.16566	6.30311	6.49406	6.90826	5.82295	7.03241	6.45881	6.01911	6.26345	6.93757	6.55407	6.05751	5.93118	6.87968	6.6803	6.2969	7.34025	5.85193	6.39444	5.6161	5.7872	6.31174	6.42868	6.61813	5.87762	5.66061	5.95009	6.03464	5.98449	6.02642	5.77666	5.8834	6.26546	6.77784	6.09773
ENSG00000165006	Q9NZ09	UBAP1	4.40241	4.51825	4.58136	4.54161	4.80131	4.24796	4.53871	4.73495	4.17548	4.82463	4.54453	4.59399	4.49186	4.53947	4.10757	4.30902	4.29425	4.39272	4.35561	3.89571	4.64363	4.39314	4.97085	4.89468	4.40471	4.55167	4.49274	4.19505	4.23827	5.22138	4.67876	4.77274	4.27751	4.27569	4.61766	4.54706	4.5725	5.05171	4.45628	4.71812	4.93735	4.62334	4.87485	4.49923	4.63234	5.1422	5.16069	4.84537	5.21759	5.56455	5.14352	4.31687	5.1684	4.83488	4.87894	4.98134	5.40415	5.2697	5.26805	4.75788	4.56273	4.56053	4.73914	4.61146	5.07988	5.45961	5.2206	5.02811	5.87203	5.48635	5.04496	5.14514	5.66306	4.6745	4.824	5.47947	5.12302	5.48868	5.16276	4.82105	4.30392	5.46455	5.6326	4.65529	5.28877	5.43161	5.93597	4.87885	5.78359	4.33779	4.41244	5.40064	5.1394	5.00119	6.05015	5.24236	5.26191	4.95169	5.94118	5.20726	5.16626	5.15103	4.84661	3.89457	4.80189	5.48796	4.32072
ENSG00000246922	F5GYI3	UBAP1L	1.40978	0.242353	0.859744	1.04371	1.11534	1.31672	1.00753	-0.185103	0.599857	1.34099	0.615369	0.734982	0.924292	1.52694	1.08757	0.732839	0.480227	-0.262062	0.708978	0.775678	1.24013	0.958678	1.14041	1.21429	1.50911	1.22182	1.32092	-0.197698	1.40315	0.536295	0.799905	0.838281	1.42976	1.47217	1.57226	0.900906	1.04531	1.70607	0.782015	1.90228	0.604662	1.50809	1.04922	0.673546	1.46075	0.371354	1.79727	-1.41495	1.54103	0.69618	-0.243857	0.742512	0.269977	0.378778	1.06546	1.25259	0.89332	1.39592	0.047137	-0.806513	1.48901	1.19133	-0.332503	0.27092	0.938632	0.744291	0.64034	1.0497	0.678004	0.0789581	0.60126	0.756543	0.515929	0.20801	0.842159	-0.110011	0.549924	0.566078	0.310482	0.142768	0.496736	0.749121	0.63234	0.297767	-0.661665	-0.143872	-1.47386	0.769846	-0.0890441	0.547208	-0.982319	-0.410337	-0.263792	-1.05198	0.480441	-0.240235	-1.66659	0.00736029	-0.361366	-3.08564	-0.547621	-2.10311	0.0740914	0.574467	1.07355	-1.35213	-0.295618
ENSG00000137073	Q5T6F2	UBAP2	2.28748	2.31907	2.40903	2.41053	2.02456	2.12756	2.07558	1.7421	2.00271	2.23008	2.16737	2.06907	2.14808	2.44941	2.32437	2.22703	1.93857	2.07135	2.44127	2.17143	2.23738	2.25984	1.81043	2.04818	2.7082	2.34824	2.2237	2.83029	2.63002	1.72599	1.94544	2.2091	2.75344	2.60249	2.10046	2.53342	2.02464	2.10768	2.21476	3.74168	2.12647	2.32928	2.05565	2.07344	2.25703	2.24692	2.3125	1.73466	2.05717	1.77854	1.69202	2.33678	1.67622	1.65768	2.18191	1.86171	2.1579	3.6067	1.56586	1.73708	2.21824	2.61002	2.05395	1.91881	2.11908	1.41963	1.90977	1.87328	1.38522	1.5419	2.07626	3.05415	1.66212	1.83205	2.27232	2.54747	1.6837	2.22628	2.85024	1.93679	2.5348	1.5347	1.90177	1.72296	1.83885	1.90863	1.68255	2.50597	1.94363	1.59609	3.02371	1.93244	1.83026	2.0303	1.90492	1.92718	1.65805	2.05851	2.02101	1.45067	1.51381	1.90235	2.66366	2.08204	2.11714	1.96066	2.02096
ENSG00000143569	Q14157	UBAP2L	3.78713	3.62683	3.71216	3.89061	3.99051	3.78838	3.62405	2.72685	3.69939	3.84893	3.84187	3.36389	3.61198	4.25586	3.46487	3.51752	3.5479	3.12254	3.84965	3.56302	3.73888	4.27302	4.08556	4.03467	4.10694	4.1112	3.76796	2.75583	4.14131	4.13435	4.09929	4.15684	3.8534	4.09941	3.98346	3.33051	4.33446	4.73018	3.66217	4.50515	3.73381	4.31859	4.11956	4.10461	3.91544	3.99689	4.45064	2.61659	4.39515	3.92298	3.4685	3.52794	3.6775	3.0486	3.45428	4.37545	3.76961	3.99501	3.42693	3.05724	3.6315	4.04976	3.38552	3.37139	4.38223	3.91418	4.09547	4.39219	4.12029	3.77968	4.09935	3.81352	3.95112	3.90403	3.91447	3.69968	3.78362	3.81091	3.52226	3.18926	2.98579	4.15081	3.48325	3.3931	2.6905	3.42305	2.77334	3.5582	3.78179	3.34278	1.47186	3.43617	2.5534	2.89915	3.15071	3.21408	2.5376	3.06425	3.17071	1.29479	3.2918	2.03615	4.11357	3.67713	3.36535	2.24339	3.37131
ENSG00000160185	P57075	UBASH3A	3.01127	3.3261	3.94392	3.80421	3.04951	3.72686	3.33933	2.10921	3.41696	3.95331	3.11638	2.71744	3.27308	3.83785	3.01017	3.29086	2.69109	1.89475	2.60566	2.91423	3.35313	3.30554	3.89715	4.21917	3.48922	3.92699	3.74797	2.37108	3.85414	2.89637	3.85596	3.30116	3.74994	4.02408	4.08126	3.19832	4.06993	4.16822	3.31948	4.18167	3.80653	3.28384	3.86116	2.19967	3.40501	2.01522	3.97874	0.361422	3.87035	3.26223	1.75502	3.03203	2.41579	2.46707	3.65184	2.84139	2.94304	3.79127	2.11607	2.03393	3.45927	3.39674	2.23708	2.64631	2.97739	2.3979	3.29956	2.78189	3.03463	1.53864	2.27119	2.55197	2.57569	2.94857	2.85298	1.89103	2.2345	1.89224	2.48162	0.826826	2.0059	2.91939	2.22316	1.58376	1.129	2.12411	0.613812	3.96037	0.967345	3.02312	1.28738	1.92424	1.83204	1.20978	1.83173	1.33169	-0.26655	2.16925	0.668047	-2.22369	1.67861	-0.563802	2.12052	2.68031	1.76205	0.571839	2.47641
ENSG00000154127	Q8TF42	UBASH3B	1.88532	1.73562	1.69285	2.05527	2.41939	1.85769	1.95534	1.2134	1.58723	2.08936	2.02617	1.70117	2.05299	2.29124	1.7888	1.90517	1.93865	0.546014	1.92981	1.49267	1.87118	2.2466	2.301	2.25561	2.64594	1.96009	2.07462	0.990078	2.27251	2.30474	2.34183	2.37781	1.91693	2.65495	2.16729	1.6026	2.06441	2.74186	1.8354	2.43451	1.8053	2.38292	2.6269	2.09467	1.97078	3.05859	2.74311	0.921402	2.69395	3.09146	2.13094	1.2248	2.364	0.822289	2.38862	2.93126	2.38542	2.12511	3.06105	2.11497	1.81323	3.02739	1.42475	2.05658	2.86502	3.10373	2.77254	3.29684	2.99315	2.82375	2.2851	3.10279	3.43448	1.40847	2.31946	2.65567	2.34109	2.72558	1.90315	1.94583	1.45804	3.09605	3.13587	1.97719	1.53074	2.94394	1.54331	1.98931	3.09793	2.09211	0.354276	2.40487	1.42007	1.60434	1.33949	1.68141	1.61395	1.5308	1.26308	-0.917557	1.95303	0.590411	2.13443	1.66205	2.53787	0.847757	2.5583
ENSG00000170315	P0CG47	UBB	8.98354	9.44671	9.92429	9.23802	9.18845	9.10809	8.57765	10.4785	9.04482	9.64483	9.0178	9.72321	9.6655	9.38703	8.99736	9.42092	8.77796	9.59374	8.81402	8.12458	8.44283	7.90367	9.41029	9.50721	9.81087	8.93968	8.63588	9.55902	8.18768	8.21402	8.66876	9.22154	8.83303	7.88729	7.87939	9.15425	9.01911	8.41866	9.46623	8.40043	8.84445	7.66981	8.75549	10.0344	9.77388	7.17383	7.90249	10.3111	8.14377	7.98523	8.53416	9.18409	10.0211	10.5577	10.2344	8.09946	9.54486	11.4627	8.50355	10.9758	9.40278	7.89309	9.97646	8.99579	7.80383	8.50504	8.1751	8.05112	8.48257	7.981	9.74777	8.16017	7.75285	9.0365	9.03901	8.49008	11.048	8.27547	9.96434	7.39196	9.39632	8.26559	9.54517	10.2143	11.1471	7.86724	11.4713	9.47224	8.61815	9.97802	11.57	11.4108	10.7443	10.1338	11.5126	10.2377	10.9115	11.1479	11.2303	11.8626	10.493	11.2637	7.49562	8.77403	7.18973	11.7535	8.07955
ENSG00000150991	P0CG48	UBC	8.37857	8.46997	8.3967	8.3419	8.64914	8.28067	8.41909	7.61715	7.93725	8.19388	8.52831	8.15752	8.18658	8.70674	7.97933	8.0941	8.34633	7.90188	8.44922	8.3285	8.41958	8.90686	9.07899	9.09722	9.03787	8.80163	8.45539	7.34309	8.25942	9.52161	9.53727	8.84032	8.70018	8.90006	9.63099	8.75128	9.01375	9.28984	8.54434	9.30903	8.554	8.95426	9.29306	9.37903	8.94134	9.42947	9.7524	8.51932	9.62597	9.55716	9.42647	8.36391	9.06115	7.87096	9.32895	9.64932	9.45417	8.77251	8.73375	8.41133	9.22464	8.7578	8.91846	8.4179	9.73584	9.70569	9.66838	9.76492	9.38622	9.40437	9.22691	9.43452	9.49613	9.24185	8.86447	9.32918	8.71216	9.89165	8.63327	9.03141	8.42672	9.51174	9.56254	8.86663	7.83432	9.11787	7.94535	9.16926	9.47389	7.81777	7.39017	8.30718	7.30119	8.20804	7.63864	8.28026	7.66439	7.99111	8.07175	6.83309	8.66848	7.36374	8.28037	8.18107	8.73666	8.28113	8.63061
ENSG00000213886	O15205	UBD	-9.48715	-2.93908	-9.48715	-9.48715	-9.48715	-9.48715	-9.48715	-9.48715	-9.48715	-9.48715	-9.48715	-9.48715	-9.48715	-9.48715	-9.48715	-9.48715	-9.48715	-9.48715	-9.48715	-9.48715	-9.48715	-9.48715	-9.48715	-9.48715	-9.48715	-9.48715	-9.48715	-9.48715	-9.48715	-9.48715	-9.48715	-9.48715	-9.48715	-9.48715	-9.48715	-9.48715	-9.48715	-9.48715	-9.48715	-9.48715	-9.48715	-9.48715	-2.39336	-9.48715	-2.77151	-9.48715	-9.48715	-9.48715	-9.48715	-9.48715	-9.48715	-9.48715	-9.48715	-9.48715	-9.48715	-9.48715	-9.48715	-9.48715	-9.48715	-9.48715	-9.48715	-9.48715	-9.48715	-9.48715	-9.48715	-9.48715	-9.48715	-9.48715	-9.48715	-9.48715	-9.48715	-9.48715	-9.48715	-9.48715	-9.48715	-9.48715	-9.48715	-9.48715	-9.48715	-9.48715	-9.48715	-9.48715	-9.48715	-9.48715	-9.48715	-9.48715	-9.48715	-9.48715	-9.48715	-9.48715	-9.48715	-9.48715	-2.94772	-9.48715	-9.48715	-9.48715	-9.48715	-9.48715	-9.48715	-9.48715	-9.48715	-9.48715	-9.48715	-9.48715	-0.474127	-9.48715	-9.48715
ENSG00000077721	P49459	UBE2A	1.80501	1.20945	1.41505	1.73783	1.91868	1.74216	1.59272	1.10982	0.867766	1.72163	1.86886	1.08449	1.14378	1.58036	1.40214	1.34157	1.8897	1.01691	1.79769	1.52528	1.67124	1.74589	1.60008	1.82749	2.38075	1.57152	1.60642	0.496417	1.76386	2.04432	2.49395	1.89678	1.66934	1.83189	2.97337	1.24218	2.09449	2.45829	1.62974	2.14896	1.6036	2.05636	2.65687	2.22741	2.11561	2.22456	2.40151	1.36206	2.6471	2.65648	1.78568	1.43663	2.2288	0.662675	2.35354	2.41096	2.65845	1.5438	1.69971	1.2816	2.28063	1.78493	1.56788	1.04909	2.60467	2.29443	2.41529	2.62757	2.64267	2.6514	2.28551	2.56897	2.44314	2.29318	1.3332	2.25309	1.84122	2.62932	1.71079	1.28933	1.15021	2.8288	2.14454	1.8628	0.918094	2.24272	0.679231	2.53713	1.99193	1.32193	0.221841	1.97744	0.845284	1.69235	1.14353	1.54888	1.15401	1.39205	1.15306	0.0661271	1.91796	-0.257599	2.35301	1.79048	1.99898	0.695222	0.950938
ENSG00000119048	P63146	UBE2B	2.87475	3.97477	3.55927	3.6101	3.82193	3.43433	3.3825	3.68794	3.34942	3.59862	4.16861	3.1974	3.05765	3.77731	3.29733	3.41303	3.82816	3.61136	3.68499	3.60231	3.67675	3.88617	3.95898	3.56279	3.27316	3.43484	3.40373	3.14012	3.48034	4.7514	4.07339	3.61577	3.52604	2.9779	4.36715	3.04781	3.67348	3.79212	2.94804	3.62591	3.46198	3.58068	3.83712	3.47681	3.69339	4.09673	3.95311	4.05897	4.2083	4.51627	4.49013	3.4481	3.98389	3.46615	3.57049	4.14879	3.82378	3.42727	3.88881	3.99725	4.18793	3.7966	3.51974	3.1	4.19307	4.37767	3.81732	3.69768	4.64927	4.28317	3.41059	3.96569	4.41987	3.81704	3.42696	4.04141	3.67286	4.36051	3.25123	3.20045	2.92414	4.2413	4.41395	3.51219	4.02865	3.83808	3.54437	4.11823	3.88178	4.06036	3.67878	3.6229	3.62344	3.70108	3.59538	3.55164	3.91507	3.7733	3.99017	2.99696	4.02795	4.06094	3.82061	3.20316	3.83184	3.33352	3.35218
ENSG00000175063	O00762	UBE2C	-1.27338	-0.872077	-0.00627922	0.472921	-9.72969	0.113403	-3.02935	-1.35726	-0.0940921	0.242918	0.321697	-0.269418	-1.08304	0.0792241	0.338339	-0.170321	-0.804239	-0.765846	-0.226897	0.642216	-0.00487997	0.657872	-1.7671	1.55638	-1.14886	-0.0586743	-0.00570453	-0.960438	0.479586	1.12073	-1.2205	1.64997	0.6524	0.80517	1.52694	0.364271	0.672582	-1.74745	-0.376028	1.7265	0.249131	0.539396	1.16162	1.58833	-0.44057	0.655446	-0.688557	1.24536	1.19707	1.6772	-0.318725	-0.568843	1.45853	-3.52921	-0.344788	1.39884	0.802824	1.77335	0.221022	-0.395982	0.382945	-0.454292	-0.452272	0.817917	1.08501	1.63101	2.25572	1.08917	0.602278	2.07282	0.70831	0.940459	0.999342	-0.988903	0.26667	1.64438	0.455688	2.14496	2.04136	2.21061	0.795244	1.77387	1.63902	-0.894609	-0.282968	1.55315	1.02247	2.0451	0.707489	-0.35571	-0.708807	1.10779	-0.618282	0.135381	1.24202	1.67509	-0.597127	0.993202	-0.183683	-1.13103	-0.172961	0.158495	2.18146	0.605642	1.60303	-0.0533118	-0.148341
ENSG00000072401	P51668	UBE2D1	3.05208	4.37546	3.36075	3.31106	3.3578	3.02372	3.306	3.2978	2.99687	3.14074	4.02853	3.87986	3.14717	3.80389	3.18378	3.05754	3.86268	3.1502	3.08739	3.02452	3.89462	4.05793	3.92802	3.68485	3.835	2.82289	3.29693	2.24978	4.17722	5.04135	3.81264	4.29455	3.43707	3.52085	4.33282	3.65471	3.6114	4.02251	3.19065	3.65891	3.65456	4.03426	4.03898	3.88295	3.62099	4.70756	4.68703	3.99187	4.60853	4.87397	4.71893	2.92077	4.23379	2.27927	3.72749	4.12947	4.82496	3.68786	4.61661	3.77364	4.53694	3.97756	3.5293	3.68044	4.78746	4.89224	4.67745	4.47284	5.20202	4.56511	3.98287	4.51816	4.79185	3.85448	3.9559	4.50838	4.0994	5.01172	3.63979	4.28466	3.3005	4.82149	4.89784	4.05933	2.96442	4.84571	3.11761	4.21822	4.96823	3.37913	2.97909	3.50815	1.87919	3.72495	2.07579	3.58642	3.08409	2.63623	3.45791	1.78932	4.10072	2.7993	3.83677	3.30886	4.25128	3.44647	3.91575
ENSG00000131508	P62837	UBE2D2	3.23248	2.92056	3.28552	3.65591	3.70374	3.43634	3.4023	2.94589	3.23121	3.52906	3.3676	3.0686	3.69397	3.79517	2.9358	3.48384	3.12467	2.77041	3.46799	3.22445	3.53733	3.97321	3.86307	3.87109	4.12823	3.6074	3.42682	2.52319	3.73897	3.92208	4.0631	3.40002	3.79644	4.0221	4.22001	3.35508	3.94835	3.88804	3.32439	3.8376	3.5151	3.66586	3.95227	2.94565	3.78561	3.59799	4.12677	2.74085	3.916	3.86886	2.48492	3.22812	3.33741	2.87858	3.43367	3.86947	3.73175	3.94939	3.11373	2.66701	4.0762	3.56792	3.02193	3.06016	3.91079	3.57408	3.77799	3.66881	3.77127	3.72484	3.64934	3.72018	3.42196	3.07181	3.71918	3.42201	3.23508	3.8531	3.27991	2.77271	3.12916	4.15614	3.30583	2.91293	2.72162	3.39338	2.50033	3.53024	3.21778	2.93733	2.37576	2.80965	2.47664	2.68151	2.61534	2.8763	2.26696	2.94539	2.66905	1.99156	3.25869	2.26542	3.51554	3.38515	2.98318	2.48666	3.17949
ENSG00000109332	P61077	UBE2D3	3.97756	4.38083	4.29297	4.17612	4.47936	4.11443	4.23925	4.13908	3.911	4.28252	4.56362	4.17039	4.08012	4.45518	4.01191	4.05849	4.3355	4.09611	4.19326	4.10919	4.12513	4.57493	4.59578	4.28994	4.28993	4.27047	4.08973	3.6587	4.49127	4.92201	4.62464	4.44809	4.3721	4.12736	5.00035	4.08939	4.6556	4.77474	4.02496	4.47814	4.35423	4.26161	4.91983	4.6508	4.40196	4.87434	4.86135	4.44762	4.97173	4.90203	4.56196	4.0596	4.50939	3.80965	4.64217	4.69811	4.74835	4.32573	4.5017	4.38677	4.78076	4.33598	4.37519	3.75052	4.64002	4.90425	4.77023	4.68694	5.10704	4.70909	4.58067	4.57625	5.04728	4.29144	4.269	4.57712	4.23674	4.93347	3.94042	3.92312	3.74299	4.91624	4.80952	4.60496	4.16012	4.71878	4.35646	4.91079	4.47261	4.15928	4.13645	4.29057	3.74257	4.32644	4.27985	4.15715	3.95883	4.25674	4.37779	3.82112	4.50453	4.03352	4.40569	4.02216	4.21246	4.20191	3.83735
ENSG00000078967	Q9Y2X8	UBE2D4	0.656397	-0.610734	-0.144264	0.0134376	0.251683	-0.328382	0.368721	-1.14688	0.200666	0.657527	-0.775018	-0.48161	0.499364	0.11118	-0.0337852	0.00509883	-0.195007	-0.494998	-0.587372	0.0897359	0.477544	0.609314	0.353717	1.2672	0.928054	0.813298	1.05766	-1.47365	0.530932	0.297195	0.60253	0.574349	0.884729	0.278748	0.70535	-0.111755	0.283568	0.658777	0.58962	1.31185	-0.233192	0.571674	0.609337	0.945578	0.713397	-0.678077	0.861467	-1.14266	1.44612	-1.65506	-1.97039	-0.0296099	-0.238423	0.162661	0.586961	0.747105	-0.419208	0.977339	-0.735882	-0.434846	-0.0586709	0.392442	-0.497624	-0.345719	0.79568	-0.454165	0.735528	0.601944	0.0814785	-0.0862453	-1.16545	-0.110559	0.125162	0.889104	0.239891	-0.723913	-0.0202869	-0.0241679	0.00718643	-0.247926	-0.756779	-0.177863	-1.05743	0.116427	-1.07981	-0.390969	-2.61482	0.742364	-1.3467	-0.180489	-1.36176	-0.833044	-1.49334	-0.800515	-0.0470131	-0.142103	-1.05745	-0.324433	-1.35774	-4.22222	-0.347603	-0.8928	0.742006	0.100436	1.57686	-1.0019	-0.34532
ENSG00000170142	P51965	UBE2E1	1.97325	1.00544	1.42311	1.87763	1.63672	1.9079	1.72207	1.16284	1.37506	1.79181	1.77952	0.974168	1.82626	2.03002	1.22303	1.37817	1.65826	1.21138	1.43471	1.70605	1.38032	2.0064	2.29196	1.71383	1.54458	1.85245	1.54296	0.464039	2.42291	1.72801	2.85231	1.93491	1.96062	2.23744	3.01417	1.98632	2.04673	2.57469	2.11959	2.77629	1.60542	2.10559	2.28625	1.99698	2.49642	2.36411	2.33702	0.795182	2.43566	2.30001	0.537895	1.20146	0.432533	1.02705	2.20334	2.14113	2.33732	1.98974	1.18504	0.747076	2.29448	1.60831	1.20602	1.00754	2.5017	2.08389	2.5698	2.50587	1.78892	2.12987	2.30817	2.06954	2.17883	1.87997	1.87612	1.49876	1.64491	2.49014	1.39404	2.45564	1.23778	2.57212	1.31741	1.7521	0.811778	1.26087	0.262496	2.10128	1.57145	1.06973	0.804184	1.435	0.963547	0.992441	0.984433	2.11349	0.646029	1.62517	1.5574	-0.805775	2.15302	-0.156046	2.9529	1.69329	1.34552	0.651624	1.6971
ENSG00000182247	Q96LR5	UBE2E2	0.959645	0.313236	0.174956	1.07494	0.414816	1.2749	1.10072	0.148804	0.463304	0.678006	0.809055	0.6032	0.423675	1.45762	1.07661	0.842544	0.693037	0.433789	0.57024	0.615327	0.855073	1.57734	0.403012	1.06357	1.7848	1.14189	0.722832	-0.031122	1.48094	0.357266	1.01267	1.30153	1.27542	1.77816	0.781242	0.643245	1.13101	0.757049	1.04651	0.811163	0.7073	1.38671	1.46501	1.03829	1.3247	0.0173564	1.31836	-1.10209	1.12858	0.117617	-0.552553	-0.0443718	0.287168	0.0577136	1.17965	1.68766	0.968601	1.11306	-2.70919	-0.0294946	1.13812	0.517609	0.755628	0.867705	1.73624	-0.269441	1.54486	1.08448	0.171125	-0.0368994	1.16676	-0.785951	0.650753	0.119603	0.453634	0.896428	1.0395	0.742359	0.0893372	1.36484	0.334156	0.821513	0.574556	0.790075	-0.554218	-0.727377	-1.24249	-0.184075	0.794768	-0.425045	-2.05697	0.429182	0.49085	-1.33817	0.116145	1.07517	-0.139772	1.01648	0.892846	-3.28376	0.64731	-2.30337	2.08305	0.801065	0.517805	-0.402357	1.03799
ENSG00000170035	Q969T4	UBE2E3	2.60106	2.46435	2.63555	2.7482	2.76115	2.52352	2.80307	2.32432	2.90462	2.644	2.552	1.81739	2.36268	2.45368	2.59841	2.41143	2.44333	1.85894	2.44136	2.47037	2.65487	2.55831	2.49394	2.5545	2.03084	3.24518	2.64717	2.12856	2.40698	3.14804	2.74984	2.78731	2.32696	3.07834	3.37629	2.82388	2.51573	3.16717	2.66078	3.2612	2.697	2.69855	2.53692	2.80948	2.47751	2.61538	2.8277	2.38625	2.90796	2.45129	2.15211	2.93852	3.16834	2.29744	3.51734	2.66321	2.55378	3.27662	2.05024	1.96063	3.26861	2.64189	2.61778	2.14866	2.53242	2.67636	2.75917	3.30826	2.63171	3.07792	2.72074	2.93709	2.29211	3.20816	2.65328	2.85576	2.541	2.94894	3.50887	1.58642	2.62098	3.00301	2.47587	2.94641	2.737	2.3943	2.78053	3.01025	2.76762	3.04367	2.79831	3.13906	2.34015	2.59735	2.9552	3.00167	2.81587	2.91512	2.51238	2.42643	2.71424	2.02904	2.91244	2.95018	2.92959	2.07235	2.48887
ENSG00000184182	Q969M7	UBE2F	0.933017	0.989538	1.1242	1.61267	1.35031	1.51253	1.50319	1.59049	1.20619	1.30547	0.699697	0.946906	1.70082	1.23998	1.18151	1.30013	1.10481	1.12991	1.28787	1.22202	1.1558	1.70585	1.6767	1.25056	1.375	1.13986	1.3503	0.290185	1.34304	1.67972	1.66007	1.10605	1.44003	1.64681	2.09549	1.39268	1.46217	1.81189	0.776042	2.12663	1.11241	1.25535	1.84261	1.6658	1.57377	1.93401	2.11189	1.15665	2.28329	2.34234	0.418479	0.930804	1.88642	0.818302	1.55723	2.04706	1.61402	1.24021	1.32935	1.41398	2.2097	1.20162	1.44959	0.444762	1.3359	1.89362	1.55495	1.8964	2.46572	2.00917	1.68738	1.19129	1.73758	1.84196	1.68243	1.92348	1.667	1.47673	0.880159	0.905061	0.729435	2.50548	1.93372	2.16845	2.0145	2.19476	1.40369	2.47113	2.25615	1.13687	1.53772	1.94958	1.43139	1.6359	2.14541	1.81815	1.45259	1.54212	1.30356	1.79698	2.16003	1.75856	1.93777	1.02724	2.26059	1.94703	0.936906
ENSG00000258984	H3BSR4	UBE2F-SCLY	-11.0426	-11.0426	-11.0426	-3.15704	-11.0426	-4.50738	-11.0426	-11.0426	-11.0426	-11.0426	-11.0426	-4.1571	-11.0426	-11.0426	-11.0426	-3.28583	-11.0426	-4.86889	-11.0426	-11.0426	-11.0426	-11.0426	-11.0426	-1.82509	-2.46178	-2.59163	-11.0426	-5.06102	-4.14434	-2.99487	-4.11048	-4.17466	-2.7724	-11.0426	-2.53748	-11.0426	-11.0426	-1.74187	-11.0426	-1.9063	-4.05382	-3.35266	-2.95411	-11.0426	-4.32697	-4.10616	-11.0426	-4.37594	-11.0426	-4.08404	-11.0426	-11.0426	-11.0426	-11.0426	-11.0426	-3.07887	-11.0426	-11.0426	-3.25673	-4.50291	-3.2467	-11.0426	-3.34552	-11.0426	-11.0426	-3.13587	-11.0426	-3.91464	-3.87165	-4.51024	-2.6015	-11.0426	-0.898121	-11.0426	-11.0426	-2.61907	-3.3111	-2.91806	-4.5043	-11.0426	-3.83082	-0.97878	-4.18551	-3.52473	-3.7586	-1.82832	-2.78906	-2.39392	-2.68952	-11.0426	-3.60115	-11.0426	-11.0426	-3.17291	-3.64799	-4.26898	-11.0426	-4.39359	-2.49468	-4.24203	-4.47254	-11.0426	-11.0426	-11.0426	-11.0426	-11.0426	-3.77568
ENSG00000132388	P62253	UBE2G1	1.90315	2.17333	2.36025	2.53982	2.4815	2.31037	2.43194	1.78483	2.02724	2.58307	2.52647	2.27838	2.18145	2.59806	1.87519	2.2234	2.31826	1.67066	2.50191	2.20422	2.74386	2.67258	2.54726	2.89866	2.7422	2.77222	2.51896	1.66695	2.60382	2.7693	3.0854	2.7983	2.48903	2.80147	3.75292	2.27396	3.35033	2.99727	2.53029	3.09243	2.8206	2.67301	2.85602	2.70423	2.58738	2.5752	3.0966	1.56283	2.89148	3.07729	2.36226	2.3552	2.94147	1.47722	3.03003	2.70348	3.14085	2.48397	1.76945	2.03034	2.86235	2.03144	2.58949	2.19635	3.38451	2.80282	3.95249	2.99477	3.07124	2.92179	2.86513	2.03448	2.82293	2.75055	2.50763	3.03009	2.30491	3.33843	2.68097	2.42059	2.33243	3.03693	3.33987	1.6334	1.71439	2.25973	1.54111	2.92887	2.70647	2.02662	1.48405	2.50765	1.60418	1.72953	1.56494	2.41098	1.45546	2.96198	2.03941	0.952902	2.67814	1.4952	3.1122	2.39984	2.98468	1.62385	1.87842
ENSG00000184787	P60604	UBE2G2	2.82961	2.49009	2.54302	2.97624	2.78455	2.96114	2.94225	1.86437	2.82892	3.24278	2.73893	2.54019	2.87895	3.32684	2.49189	2.92022	2.23738	1.89605	2.7858	2.73359	2.76118	3.32615	3.15606	3.24855	3.13889	3.31038	2.72668	1.77815	3.22663	2.93499	2.96753	2.65347	3.31431	3.62016	3.63506	2.71219	3.41978	3.49275	2.64898	3.33712	2.93002	3.12797	3.23212	2.61342	3.21477	2.53688	3.22938	0.740449	3.11464	2.45655	1.42999	2.38752	2.41211	2.40048	3.18968	3.17361	2.80316	2.73173	1.88498	2.00013	3.11488	2.58185	2.19754	2.14818	3.08551	2.31413	2.92951	2.89358	2.7034	1.59574	2.55426	2.17634	2.14869	3.15789	2.90489	1.86787	2.51717	2.53987	2.21916	1.91042	1.9388	2.60311	2.06843	1.85055	1.69526	1.64928	1.12626	2.89299	1.59664	2.39999	1.15857	2.41995	2.12367	1.5105	2.47395	2.39721	1.03466	2.34843	2.02687	-0.0378336	2.19164	0.309517	2.9532	2.53074	1.51324	1.03158	1.76053
ENSG00000186591	P62256	UBE2H	4.1523	4.56767	4.61201	4.22299	4.24663	4.07832	4.26358	5.3769	4.24716	4.41283	4.26302	4.39816	4.22753	4.33601	4.30441	4.22669	3.87266	4.37499	3.98802	3.87357	4.1126	4.07876	4.0275	4.37369	4.10387	4.37343	3.98098	4.1682	4.0767	4.24716	3.78412	3.96733	4.08873	3.9383	3.67728	4.16759	4.37162	3.95585	4.03179	3.84225	3.976	3.83467	3.85714	3.72813	3.9209	4.26096	4.06412	4.58377	4.06146	3.93731	4.18171	4.4816	4.63361	5.4875	4.47583	3.78528	4.13235	4.56802	3.75031	5.30124	3.92129	3.67959	4.16541	4.29209	3.86158	3.96096	3.84355	3.8025	4.1319	4.00504	4.3008	3.71368	3.96126	4.69858	3.87077	3.90181	5.20521	4.11525	4.29824	3.76314	3.96955	3.94341	4.23619	4.24666	6.2927	3.51933	5.66656	4.04292	4.07547	5.25948	5.16816	5.8993	5.7731	5.3223	6.622	5.43928	6.09909	5.86123	6.35899	6.3877	5.90996	6.16483	4.37079	3.87112	4.07571	5.47265	3.55879
ENSG00000103275	P63279	UBE2I	2.40304	1.97312	1.99233	2.44729	2.27842	2.3415	2.48773	1.55304	2.23058	2.49948	2.52587	2.18002	2.24937	2.76931	2.21949	2.29337	1.82315	1.37621	2.29501	2.10177	2.09831	2.70328	2.98759	2.52302	3.19281	2.55119	2.54736	1.28856	2.51597	2.74051	2.8178	2.74141	2.59737	2.75025	3.41985	2.24899	3.16216	3.12606	2.34405	2.9392	2.49564	2.61876	2.84245	2.5659	2.79154	2.55447	2.84385	1.92967	2.65695	2.49019	1.85471	2.55013	2.61487	1.89668	2.7184	2.80417	2.41796	2.41893	1.4776	1.77127	2.76249	2.33189	2.01431	1.78547	2.82498	2.54912	2.78084	2.83355	2.26078	2.33042	2.814	2.22808	2.22271	2.62717	2.26503	2.25751	2.248	2.60704	2.30316	1.64412	1.80836	2.56188	2.43181	1.62329	1.2405	1.40824	1.011	2.32089	1.50151	1.78704	0.391569	1.88032	0.92669	1.29521	1.57734	1.95799	1.16086	1.81316	1.53912	-0.139582	1.72058	0.578139	2.92697	2.54643	1.61657	1.03307	1.81562
ENSG00000198833	Q9Y385	UBE2J1	3.05594	3.61558	3.16621	3.58165	3.52694	3.20669	3.72249	2.77689	2.79544	3.78472	3.71157	3.06376	3.18656	3.92452	2.86576	3.37513	3.55067	3.22115	3.19727	3.43558	3.77893	4.21753	4.18254	4.39697	4.05768	3.47097	3.24954	2.73406	3.83624	4.62165	4.40088	4.29469	3.79403	4.35825	5.0502	4.00151	4.60587	4.15624	3.73755	4.71584	3.59712	4.16065	4.43243	4.91485	4.54243	5.83081	5.06449	3.98556	5.38052	5.4319	3.64616	3.43655	4.37121	3.14764	4.46958	4.68987	5.24369	3.16868	5.11731	3.65629	4.80344	4.16989	3.85659	3.54429	5.53899	5.3156	5.74718	5.13166	5.72933	5.67465	4.73297	4.66597	5.66839	3.54114	4.26055	5.27575	3.95045	5.47338	4.11295	4.25354	3.9413	5.59311	5.20021	4.68969	3.93627	5.02766	3.62657	4.63061	5.07936	3.76559	3.62004	4.19722	2.69999	3.84974	3.21293	4.82791	3.58509	4.97095	4.01591	3.36151	4.53827	3.19423	5.21797	3.9645	5.28393	3.45101	4.30154
ENSG00000160087	Q8N2K1	UBE2J2	2.5906	2.38895	2.99309	2.9582	3.23823	2.67141	3.02584	1.91481	2.68177	3.10505	3.08253	2.64523	2.69103	3.47567	2.49338	2.61464	2.64854	2.29875	2.95455	2.73518	2.69747	3.24283	3.00477	2.95543	3.4497	2.71825	2.67721	1.94053	3.32743	3.41073	3.45672	3.15333	3.00822	3.34788	3.59502	2.4052	3.28354	3.04587	2.55575	3.64959	3.25082	3.45054	3.40491	2.86325	3.25358	3.44047	3.4353	2.33476	3.40431	3.71451	2.7754	2.47015	3.09437	2.28504	3.33424	3.2915	3.21385	3.12185	2.67611	2.56491	3.45777	3.06916	2.81951	2.44994	3.13242	3.53602	3.77808	3.39104	3.56905	3.56824	3.36784	2.9582	3.27484	2.69659	2.90283	3.12459	2.72897	3.44701	3.06428	2.60989	2.69172	3.47858	3.16038	2.25568	2.22628	3.11974	2.13764	3.05324	2.72289	2.71627	1.57163	2.58798	2.01884	2.32657	2.27484	2.68089	2.28183	2.08683	2.36729	1.18465	2.86463	1.54903	3.43807	2.68534	2.65509	1.93949	2.81433
ENSG00000078140	P61086	UBE2K	1.85444	1.87298	1.68898	2.3182	2.12356	2.36926	2.0268	1.51737	1.68353	2.26276	2.27943	1.87052	1.9407	2.24932	2.32398	1.92321	2.1003	1.71791	2.23957	2.39826	2.17491	2.63698	2.39881	2.31543	2.31125	2.23352	2.03312	1.85201	2.7795	2.37208	2.6302	2.08659	2.85952	2.51646	3.12284	2.19748	2.15452	2.5587	1.91575	3.06954	1.71163	2.32617	2.67425	2.08065	2.25708	2.72153	2.36819	1.30422	2.43781	2.02218	1.52572	1.84916	2.34932	1.45656	2.18988	2.54901	2.31526	2.71449	1.62163	1.2584	2.71822	2.12423	1.90212	1.70464	2.38922	2.16544	2.79892	2.93736	2.11752	2.29821	2.56193	2.03136	2.55547	2.20858	2.30768	1.90011	1.77444	2.43852	2.11379	1.98965	1.80196	2.63701	2.02948	1.91223	1.76504	1.81882	1.2986	2.53847	1.57976	1.91534	2.09335	2.29908	1.50771	1.94719	1.65079	2.15249	1.55561	2.18071	2.09021	0.972566	2.49758	1.61844	2.89783	1.78605	2.15947	1.57236	1.62921
ENSG00000185651	P68036	UBE2L3	2.8246	2.51092	2.81456	2.90031	3.15908	2.71237	3.00137	2.09448	2.36016	2.9536	2.85446	2.29414	2.89056	3.00007	2.53222	2.78288	2.61542	2.02649	2.93326	2.724	2.64486	3.20492	3.40459	2.98697	3.49877	3.26215	2.66314	1.80134	3.12593	3.50336	3.85633	3.53713	3.15484	3.49527	4.00782	2.99855	3.37951	3.71926	3.13183	3.93516	2.68155	3.03408	3.84217	3.45258	3.28957	3.46927	3.72563	2.19087	3.59291	3.91594	2.71649	2.68415	3.51175	2.27457	3.42142	3.58749	3.80939	2.72599	2.75766	2.60076	3.52669	2.93868	2.77537	2.31933	3.75471	3.6543	3.61131	3.72937	3.88723	3.60192	3.97533	3.42327	3.55721	3.33118	3.17328	3.32169	3.00259	4.08838	3.33455	2.09234	2.46483	3.86688	3.67192	3.07327	2.34273	3.37074	1.94181	3.83782	3.11305	2.71681	1.84039	3.02437	1.38682	2.46336	2.24892	2.653	2.27142	2.51735	2.47543	1.64048	3.28114	1.78612	3.20801	2.50829	2.65736	2.27447	2.47405
ENSG00000236444	A0A1B0GUS4	UBE2L5	-4.0199	-10.4885	-10.4885	-10.4885	-10.4885	-2.96104	-10.4885	-3.1117	-2.84745	-10.4885	-3.23631	-10.4885	-3.83107	-3.66835	-2.99871	-10.4885	-10.4885	-10.4885	-10.4885	-10.4885	-3.75178	-10.4885	-10.4885	-3.58322	-10.4885	-10.4885	-10.4885	-10.4885	-3.5902	-3.43529	-2.56227	-10.4885	-10.4885	-10.4885	-10.4885	-10.4885	-10.4885	-10.4885	-2.71537	-2.3496	-10.4885	-2.79852	-3.39468	-3.68164	-10.4885	-10.4885	-10.4885	-3.8218	-3.35947	-10.4885	-10.4885	-1.1056	-2.23475	-10.4885	-10.4885	-1.9417	-10.4885	-3.14693	-10.4885	-10.4885	-10.4885	-10.4885	-10.4885	-3.3907	-10.4885	-10.4885	-10.4885	-10.4885	-10.4885	-10.4885	-3.62405	-10.4885	-1.34271	-10.4885	-2.80841	-4.05239	-3.75019	-10.4885	-10.4885	-1.13131	-4.26699	-3.22393	-10.4885	-3.96274	-10.4885	-2.00953	-10.4885	-10.4885	-2.13538	-10.4885	-10.4885	-10.4885	-3.94905	-10.4885	-3.09385	-10.4885	-10.4885	-3.83946	-10.4885	-10.4885	-10.4885	-4.28258	-10.4885	-10.4885	-1.47545	-4.11825	-3.22154
ENSG00000156587	O14933	UBE2L6	4.79225	3.48976	3.79771	4.02104	4.07331	3.83111	4.13832	3.13264	3.78973	3.63884	4.208	3.62839	3.92214	4.29938	3.68682	3.39761	4.25814	5.54459	4.09204	3.51243	4.32934	4.46916	4.64433	4.44617	4.66722	4.76047	4.00428	3.1217	4.11856	4.48836	6.47051	4.94571	4.06094	4.93848	5.10214	4.32075	4.40354	6.51996	4.79947	6.09291	4.33309	4.23052	7.22382	7.36437	4.24396	6.37359	6.37212	4.39329	7.07679	6.60069	3.29893	4.01946	4.56688	3.29321	4.44524	6.95647	6.84757	4.67582	6.65096	4.6836	4.24132	6.91438	4.41986	4.94685	5.94653	7.36993	5.98877	6.63489	7.24262	5.6492	4.78849	7.0477	6.75724	5.44455	6.51277	6.22307	4.9435	6.24459	4.96585	6.24496	3.68276	6.94879	4.32531	6.50352	2.74982	7.24559	4.78361	4.98828	6.40955	2.94489	2.48557	3.58236	2.70815	4.45927	3.0131	3.44797	3.70098	3.44522	3.67118	1.49505	4.02408	2.28401	4.12978	3.49493	4.46214	2.90577	6.48313
ENSG00000130725	P61081	UBE2M	3.08327	2.92265	3.02674	2.99773	3.2181	3.12579	3.18857	3.12878	3.05271	3.23437	3.32529	3.26331	2.87951	3.26844	3.2197	2.93709	3.30376	2.80915	2.68302	3.18214	3.22527	3.36016	3.38991	3.09683	3.24464	3.65598	3.4005	2.3341	3.08978	3.7218	3.3952	3.34416	2.79886	3.327	3.62814	2.90173	3.14376	3.27638	2.88477	3.38628	3.43851	3.64329	3.50208	2.89447	3.10641	3.49266	3.78773	3.64189	3.44919	3.71882	3.09239	2.99229	3.79101	2.59971	3.80636	3.88853	3.73277	3.30276	3.32138	3.23901	3.26434	3.0517	3.38941	2.7306	3.56063	3.70577	3.93333	3.6727	3.41346	3.79306	3.84147	3.82751	3.47375	3.46387	3.63336	3.50194	3.4279	4.02976	3.7591	3.06988	3.09202	3.70229	3.81471	3.17758	3.37526	3.61639	3.67245	3.81514	3.76038	3.78454	3.3537	3.16033	3.3398	3.24871	3.8746	3.47526	3.9781	3.43965	3.39222	3.28298	3.34892	3.12684	3.47322	3.36792	3.23036	3.69831	3.04062
ENSG00000177889	P61088	UBE2N	1.43729	1.21813	1.22339	1.81094	1.62409	1.85338	1.56631	0.82897	1.40024	1.6443	1.5853	1.28463	1.7574	1.97227	1.02145	1.44944	1.29991	0.598224	1.52402	1.61463	1.40864	2.14092	2.17066	1.82075	1.79094	1.71733	1.29235	0.133694	2.01073	1.47032	2.23622	1.56856	1.90403	2.30742	2.94149	1.8081	2.23424	2.17102	1.54599	2.58638	1.73064	1.96263	2.2679	1.72148	2.12152	1.50963	2.05686	-0.00472748	2.5549	1.70019	0.0571096	1.47732	1.80897	0.274508	2.39752	2.08256	1.62813	1.67525	0.718702	0.48661	2.18384	1.47539	0.897673	0.930341	2.01737	1.61372	1.96006	2.40643	1.52105	1.25671	1.89234	2.11374	2.03516	1.82051	1.19729	1.58432	1.23338	1.4795	1.36579	0.510103	1.04514	2.37972	1.38429	1.32798	-0.53035	1.2149	-0.263296	2.39831	0.857395	0.59404	0.251289	1.40675	0.794403	1.05811	0.45871	1.28466	0.956438	1.09544	0.595361	-1.0568	1.5399	-0.698964	2.20992	1.31932	1.85327	0.315211	0.635044
ENSG00000175931	Q9C0C9	UBE2O	3.77707	4.10094	4.06064	3.6723	3.78033	3.82493	3.37697	3.92547	3.98006	4.156	3.15324	4.45251	4.29458	3.79889	3.8109	4.27219	3.73432	4.6577	3.06293	3.20639	3.39683	2.91048	3.87309	3.64918	3.63502	3.89893	3.6258	3.00614	3.06356	3.12597	3.35514	3.33761	3.22322	3.78496	2.61512	3.56091	3.79308	3.62635	3.9295	3.67639	3.60989	3.58197	3.29368	3.89781	4.46899	2.7944	3.25819	4.16127	3.53746	3.07578	3.87664	4.33095	5.06144	5.47177	4.38784	3.01593	3.4641	3.87526	3.40134	5.95045	3.11645	3.33725	3.913	4.47743	3.08039	3.30327	3.3049	3.29026	3.03659	2.91927	4.20252	3.60828	3.12664	4.83123	4.13755	3.13972	5.56004	3.08077	3.47016	2.81757	4.57566	3.22758	3.81704	4.61013	6.20418	2.52247	5.12642	2.94168	3.90791	5.31723	4.48328	5.64829	4.65019	3.76254	5.71304	4.4033	6.30858	5.81078	6.25497	5.98691	5.69654	6.50405	3.30212	3.55864	2.80725	4.91282	3.35643
ENSG00000160714	Q7Z7E8	UBE2Q1	3.00007	2.68635	2.82161	3.01038	3.21534	3.16738	2.87008	2.21125	2.77237	3.09868	3.00883	2.66878	2.58573	3.18453	2.2965	2.65737	2.76186	1.95882	2.72923	2.88127	2.88441	3.48065	3.30131	3.16299	2.97358	3.40399	3.0712	1.83878	3.09182	3.44515	3.56267	3.26477	3.22844	3.25811	3.59711	2.90999	3.67796	3.83824	2.97219	3.75445	2.78256	3.59018	3.68187	3.35321	3.53083	3.78634	3.76952	2.01017	3.82939	3.5947	3.04407	2.7043	3.37478	2.06091	2.88192	3.72409	3.68851	2.94238	2.83141	2.51833	3.53564	3.14218	2.85143	2.62935	3.47113	3.70103	3.71787	3.70516	3.53165	3.61658	3.31096	3.37803	3.63839	3.4986	3.45391	3.22928	2.9231	3.67297	3.17585	3.14075	2.6549	3.88129	3.51895	2.70839	2.42852	3.20773	1.86963	3.05432	3.05943	2.41694	1.59455	2.57567	1.49261	2.48428	2.13234	2.61287	2.0987	2.75782	2.09775	1.22206	3.14237	1.43511	3.41719	2.7932	3.17152	2.1189	2.96316
ENSG00000140367	Q8WVN8	UBE2Q2	2.26919	2.07828	2.21677	2.22061	2.73004	2.69913	2.68697	1.22584	1.90649	2.53333	2.35664	1.60543	2.07225	2.76177	2.26747	2.21917	1.87326	0.724176	2.25152	2.47033	2.42203	2.62596	2.93909	2.33577	2.69101	2.69932	2.54382	1.62364	2.71336	2.25355	3.33584	2.36344	2.98294	2.93205	3.56818	2.51072	3.03373	2.65289	2.34902	3.30522	1.66516	2.55055	2.98031	2.35196	2.76457	2.62354	2.69186	0.662285	3.1101	2.24935	1.00361	2.48987	1.99563	1.52673	2.75224	2.58816	2.18009	2.28712	1.37403	0.70391	2.63696	2.16242	1.82634	1.2986	2.41587	2.09624	2.46861	2.91381	1.91476	1.63075	1.89729	1.48951	1.93948	2.42511	2.338	1.46469	2.07065	2.23335	2.10525	1.13028	1.60405	2.48199	2.04013	1.42661	1.17203	1.2502	0.396275	2.85633	1.03655	1.74406	1.18707	2.06499	0.796716	1.66677	1.07389	1.84046	1.18707	1.86148	1.29799	-1.27552	1.65198	0.896487	2.42244	2.30733	1.50538	0.923221	1.72666
ENSG00000215218	A1L167	UBE2QL1	-4.01642	-11.4768	-3.91738	-3.17775	-11.4768	-4.9416	-3.2008	-3.51798	-11.4768	-11.4768	-4.22466	-2.01656	-11.4768	-4.6567	-11.4768	-11.4768	-11.4768	-5.30311	-11.4768	-4.89819	-11.4768	-11.4768	-11.4768	-4.57157	-3.89223	-2.61184	-2.92064	-3.92557	-11.4768	-11.4768	-2.23225	-11.4768	-11.4768	-11.4768	-11.4768	-11.4768	-11.4768	-11.4768	-11.4768	-2.7547	-11.4768	-11.4768	-11.4768	-3.67645	-11.4768	-11.4768	-2.84982	-11.4768	-2.76975	-11.4768	-2.32847	-11.4768	-11.4768	-11.4768	-3.67258	-4.50731	-4.73906	-1.14309	-4.68443	-11.4768	-11.4768	-1.93878	-5.35086	-1.58075	-3.35817	-4.56409	-4.64894	-4.34886	-11.4768	-4.94445	-11.4768	-11.4768	-3.32852	-11.4768	-11.4768	-11.4768	-11.4768	-11.4768	-11.4768	-0.799051	-5.25534	-2.63359	-11.4768	-11.4768	-5.18359	-3.58082	-11.4768	-11.4768	-11.4768	-4.89722	-11.4768	-5.08232	-4.9374	-11.4768	-1.76715	-11.4768	-11.4768	-11.4768	-4.91737	-11.4768	-11.4768	-11.4768	-11.4768	-11.4768	0.993087	-5.1066	-3.21459
ENSG00000107341	Q712K3	UBE2R2	3.53031	4.36541	4.23235	4.09075	4.27993	3.92044	4.13204	3.73274	3.93371	4.14239	4.38437	3.8763	3.66735	4.46901	3.63506	3.76168	4.2838	3.68188	4.28856	4.14431	4.31537	4.59957	4.72057	4.43624	4.3383	4.31694	3.8935	2.90936	4.18256	5.2052	4.69912	4.6394	4.03519	3.97091	4.54845	3.90142	4.35459	4.51073	3.99864	4.38403	4.51455	4.42124	4.39698	4.42546	4.38509	5.16585	5.09808	4.42122	4.95149	5.24857	5.04868	4.21046	4.8441	3.33021	4.21156	4.80755	4.90046	4.23367	5.0493	4.21535	4.76433	4.37135	4.55079	3.91282	5.00528	5.20757	5.16638	5.0301	5.53055	5.25241	4.64081	4.53525	5.42559	4.22648	4.51066	5.2796	3.93106	5.60384	4.32881	4.37079	3.93	5.03648	5.09488	4.43157	3.99751	4.67129	4.19806	4.66937	5.52399	4.03197	3.37051	3.9408	2.86502	3.91014	2.85048	4.27671	3.55662	3.30712	3.86132	2.86573	4.20564	3.30047	4.40578	3.62248	4.89277	3.81711	3.67133
ENSG00000108106	Q16763	UBE2S	1.51333	1.33071	1.51338	1.80624	1.25415	1.45521	1.33254	0.566968	1.07353	1.31308	0.64507	1.34946	1.46973	2.02756	1.06233	1.29671	0.88423	1.84694	1.99736	1.4726	1.26972	1.50756	2.08823	2.25676	2.51253	1.71654	1.58923	0.920326	0.8985	1.10351	2.30321	1.987	1.58969	2.58611	2.68867	2.0353	2.34193	2.98858	1.62116	3.1333	0.775674	1.88153	3.21453	3.11788	2.04583	2.40067	2.27999	1.89405	3.22691	3.04351	-0.114409	1.08525	2.26111	1.16794	2.23732	3.04276	3.15437	2.15919	2.72783	1.10471	1.94358	2.91257	1.87406	1.52686	3.19825	3.26422	2.69714	3.24895	3.12234	3.26322	2.85157	2.83715	2.68963	1.86888	2.44184	2.31493	1.96634	3.02833	2.631	2.90136	2.25098	2.90106	2.59862	2.45852	2.08709	2.8642	2.85136	2.72992	2.37316	1.1111	1.58737	2.49715	1.99993	0.82529	2.62759	1.77257	2.10857	1.87622	1.96503	1.20868	1.87892	1.19851	2.49928	0.81056	2.48627	2.52916	2.49911
ENSG00000077152	Q9NPD8	UBE2T	-1.99725	-1.91731	-0.902035	-0.575135	-0.0337715	-1.34787	-9.45765	-1.49881	-1.23407	-1.64995	0.371568	-1.57825	-0.810999	-9.45765	-1.3856	-1.70087	-9.45765	-2.29396	-1.75725	-1.30415	0.0747557	-0.941691	-9.45765	0.437039	-9.45765	-1.58957	-2.89001	-1.17251	-2.55938	-9.45765	-1.53144	-9.45765	-1.77007	-0.380523	0.745167	0.347095	0.944619	-0.89235	-9.45765	0.484917	-9.45765	-1.7677	-1.36915	-1.65727	-1.16623	-0.530061	-1.41378	-1.79809	-1.33381	-9.45765	-1.04457	-9.45765	-2.77946	-3.25717	-9.45765	-0.910871	-0.408813	-0.537089	-0.675045	-9.45765	-0.343715	-0.917669	-3.33168	-0.0463927	-0.755766	-2.54491	0.359081	-2.32968	-2.28668	0.760706	-1.01654	0.51261	-0.311885	-1.13078	-9.45765	0.548048	-1.14344	-1.3331	0.236722	2.21968	-1.66415	0.606183	-1.60678	-0.94371	-1.59176	-0.564675	-0.469025	-0.487752	-3.09138	-1.8856	0.436437	-0.492543	-0.608758	-0.00710399	-1.06732	-0.693939	-0.58761	0.637673	-1.32347	-9.45765	-0.577846	-0.945546	0.245397	-1.70171	-0.444628	-0.517065	-2.19072
ENSG00000177414	Q5VVX9	UBE2U	-10.2449	-3.69686	-10.2449	-10.2449	-3.13461	-10.2449	-3.54459	-10.2449	-3.5967	-10.2449	-10.2449	-10.2449	-3.58752	-10.2449	-3.74716	-10.2449	-10.2449	-10.2449	-3.53762	-10.2449	-10.2449	-10.2449	-10.2449	-10.2449	-10.2449	-3.3707	-2.68492	-10.2449	-10.2449	-3.19175	-1.32169	-3.37698	-10.2449	-2.16514	-10.2449	-10.2449	-10.2449	-10.2449	-1.47513	-3.10095	-10.2449	-10.2449	-2.15643	-10.2449	-10.2449	-10.2449	-3.19561	-3.57826	-1.53786	-10.2449	-10.2449	-10.2449	-10.2449	-10.2449	-2.44069	-10.2449	-1.1961	-1.90785	-3.45253	-10.2449	-10.2449	-3.28218	-10.2449	-0.570995	-2.12628	0.11631	-10.2449	-2.12213	-3.07397	-10.2449	-10.2449	-1.68732	-3.09155	-10.2449	-2.56487	-10.2449	-10.2449	-10.2449	-10.2449	1.11058	-3.03314	-1.98509	-0.813277	-10.2449	-10.2449	-3.34288	-3.56692	-10.2449	-10.2449	-10.2449	-10.2449	-10.2449	-10.2449	-10.2449	-0.535256	-10.2449	-10.2449	-10.2449	-10.2449	-10.2449	-10.2449	-10.2449	-10.2449	-10.2449	2.0875	-10.2449	-1.3993
ENSG00000244687	Q13404	UBE2V1	1.13909	1.107	1.30905	1.31766	1.73154	1.37639	1.66602	0.225082	1.30251	1.82435	1.41496	1.12088	1.4003	1.95355	1.11349	1.24434	1.11528	0.0106665	1.43342	0.972854	1.13247	1.46191	1.79743	1.63313	1.69685	1.71865	1.32669	-0.0614639	1.82088	1.1077	1.7609	1.22052	1.90344	1.7969	1.72404	1.39047	1.9199	1.99962	1.17585	1.40558	1.27308	1.1772	1.09203	0.831342	1.87409	1.12249	2.24874	-0.174961	1.90981	1.24262	-1.22533	1.10826	1.27692	0.611882	0.970132	1.73225	0.971826	1.28254	0.0987144	0.211202	1.17674	0.808018	1.114	-0.299536	1.66819	0.658088	1.67189	1.0372	0.98535	0.0518363	1.84625	0.240864	0.756181	1.68728	0.623042	0.276328	0.790175	0.391377	1.05762	-0.109851	0.852446	1.29251	-0.468072	1.14175	0.254584	-0.159825	0.0290679	1.71044	-0.198575	0.514496	-0.114139	1.15162	0.31523	0.344124	1.10856	0.710396	-0.389172	0.832486	0.157176	-1.59835	0.727208	-0.924589	1.98506	1.36212	0.697204	-0.423958	-0.470178
ENSG00000169139	Q15819	UBE2V2	-0.428485	-0.309668	-0.493938	-0.067814	-0.235448	0.0143067	0.268529	-1.13681	-0.208483	0.170395	0.544639	-0.631842	-1.2768	-0.282869	-0.0849412	-0.696083	-0.0634133	-1.23576	-0.589276	0.173619	-0.00958723	0.229076	-0.326008	0.160447	0.344724	0.0935518	0.105941	-1.37624	0.496227	0.566638	-5.31721e-05	0.122834	0.423129	0.47597	1.62986	-0.32767	0.689346	0.614087	-0.568706	0.771286	-0.0253867	0.177632	0.38519	-0.541312	0.135136	0.226649	0.648466	-1.04517	-0.0646793	0.178572	-1.80611	-0.816192	0.381068	-0.909225	0.231047	1.25984	-0.0806392	-0.509557	-1.40348	-1.04222	0.581691	-0.679475	-0.558658	-1.19525	0.57769	-0.434524	0.479681	0.197258	-0.681195	-1.1808	0.119277	0.578908	0.097346	-0.597777	-0.0952761	-0.0561881	-0.0436004	-0.0639659	-0.523	-0.565194	-0.602645	0.656619	-0.438167	-0.332242	-0.861051	-1.03004	-1.51888	0.929729	-1.6534	-1.2774	-0.849484	0.241157	-0.981126	-1.004	-0.534144	-0.574805	-1.08541	-0.501337	-0.591806	-2.84119	-0.177838	-1.37993	0.311448	-0.253466	-0.272592	-1.48903	-1.66207
ENSG00000104343	Q96B02	UBE2W	1.08114	1.44101	1.0561	1.21925	1.80623	1.2815	1.14666	1.05551	1.44034	1.46942	1.76848	1.3557	1.08077	1.80319	1.09063	1.04463	1.47582	0.782566	1.56871	1.31626	1.40093	2.00539	1.52474	1.39747	0.781007	1.53971	0.87177	-0.0686789	2.16165	2.42198	2.08349	1.54296	1.63736	0.982929	2.34244	0.940235	1.58356	2.10498	0.754714	1.15263	1.2719	1.40809	1.88973	1.309	1.65069	1.84935	1.75417	1.84286	2.02707	1.98087	1.8802	1.14133	1.56425	0.00492895	1.58663	2.27111	1.58258	1.49587	1.32638	1.13302	2.42324	1.08667	1.41216	0.893813	1.73237	1.93466	1.86403	1.92416	1.78982	1.86051	1.93761	0.665823	2.21424	1.12896	0.942243	1.56182	1.26119	1.3628	0.804655	0.891481	0.545929	1.77021	1.92295	1.53642	0.531169	1.42641	0.813354	2.03659	0.906248	1.40578	0.540438	1.27749	0.432364	1.67592	0.326993	1.41885	-0.17289	1.17107	1.15298	0.155581	1.85555	0.517953	2.25881	1.11715	1.50363	0.81297	0.51398
ENSG00000159202	Q9H832	UBE2Z	3.06495	2.4617	2.77966	3.11423	3.09753	2.99047	2.99991	1.85211	2.77615	3.02392	2.85941	2.7701	2.90173	3.22001	2.55068	2.69825	2.86431	2.36585	2.88985	2.85728	2.87096	3.37137	3.39664	3.62414	3.61671	3.51384	2.95591	1.82247	3.17497	3.34103	3.59904	3.37387	3.47949	3.48716	3.82681	3.13015	3.63941	4.0043	3.16082	3.51879	3.3437	3.22651	3.70781	3.53217	3.34605	2.95242	3.70955	1.9413	3.64543	3.67055	2.02032	2.95376	3.16098	2.20259	3.46894	3.71433	3.3409	2.91729	2.54649	1.94598	2.86413	3.45238	2.5848	2.50905	3.64023	3.20932	3.67224	3.77343	3.10906	2.87357	3.31847	3.19149	3.15301	3.25996	3.40765	2.8547	2.70402	3.36272	2.52648	2.46392	2.30534	3.60722	3.13345	3.0987	2.01307	2.71998	1.11277	3.31244	2.81956	2.55604	1.21462	2.54149	1.84228	1.91893	2.13886	2.48405	1.88284	2.2671	2.07091	0.372494	2.8135	1.07665	3.29808	2.91347	2.32864	1.40423	2.67026
ENSG00000114062	Q05086	UBE3A	2.1098	1.58432	2.06007	2.13389	1.9362	2.29984	1.85929	1.09661	1.90038	2.10368	2.13889	1.4269	1.78164	2.65581	1.87423	1.97527	1.5877	1.05571	1.84683	2.00902	2.06913	2.54608	2.41829	2.46526	2.56418	2.14202	1.79609	1.18379	2.45085	2.17091	2.69733	2.10847	2.76354	2.56342	3.15354	1.97923	3.02448	2.66831	1.85463	2.74207	1.67257	2.11644	2.58378	1.84036	2.52591	2.08778	2.58454	0.191182	2.50698	1.83728	0.347535	1.8217	1.73669	1.21662	2.05527	2.54101	1.92107	1.68722	0.639992	1.17134	2.50465	1.97094	1.70993	1.10704	2.41588	1.61599	2.31573	2.4722	1.72935	1.09981	2.04888	1.87673	1.71165	2.26476	2.06967	1.62572	1.80254	1.69514	1.41895	1.3087	1.18919	2.20883	1.76411	1.808	1.08022	1.0236	0.548375	2.49663	0.324844	1.33836	0.838112	2.00339	1.14291	1.07151	1.47931	1.74753	0.829705	1.96766	1.36199	-0.0886482	1.97204	-0.0397597	2.22866	1.73639	1.21189	0.515923	0.826007
ENSG00000151148	Q7Z3V4	UBE3B	2.01687	2.27893	2.24703	2.06081	2.55818	1.93227	2.20478	1.77653	2.35991	2.48954	2.17413	2.03801	2.23406	2.70599	1.88594	1.9495	2.06298	1.66018	2.05459	1.98874	2.12731	2.73884	2.59546	2.51004	2.78618	2.41512	2.28188	1.37129	2.56042	2.49652	2.65991	2.65449	2.38619	2.68397	2.65583	1.78791	2.65905	2.77869	1.8906	2.82899	2.31205	2.69178	2.7991	2.42533	2.42798	2.78671	2.95503	1.78166	3.24532	2.82743	1.8794	2.2048	2.41373	1.74542	2.09638	3.02422	2.6438	2.68498	2.74568	1.80435	2.36918	2.54586	1.78999	2.07072	2.79126	2.69319	2.66792	2.77776	3.03224	2.70627	2.78049	2.73181	3.17419	2.05416	2.76586	2.46127	2.46435	2.53204	2.34724	2.41587	1.602	2.80453	2.70669	2.09727	1.68741	2.51411	2.04238	2.31233	2.71417	2.35043	0.974904	2.11017	1.60082	1.59983	2.29971	2.00788	1.66915	2.08883	1.96097	1.48978	2.3698	2.02653	2.5195	1.94865	2.64889	1.57634	2.01391
ENSG00000009335	Q15386	UBE3C	2.65545	2.26484	2.41488	2.71449	2.57817	2.63806	2.65404	1.8022	2.60915	2.77275	2.84106	2.25594	2.40692	3.10921	2.31535	2.38315	2.17879	1.87672	2.62575	2.52721	2.62731	2.93672	2.79889	2.92897	2.79994	2.97335	2.49258	1.59167	2.91078	2.83269	3.10695	2.8193	3.12305	3.24438	3.26946	2.50877	2.97535	3.2998	2.63376	3.37278	2.22605	2.78031	3.02736	2.63599	3.03419	2.63387	3.27098	1.43848	3.26822	2.73734	1.35044	2.53322	2.20626	1.8089	2.83358	3.07292	2.87717	2.62528	1.58288	1.88335	2.88321	2.77193	2.0335	2.0314	3.41228	2.48401	2.98169	2.8635	2.56668	2.44901	3.09744	2.31019	2.44821	2.36556	2.3869	2.41005	2.49303	2.47266	2.28211	1.66612	1.92514	2.85853	2.27309	2.26939	1.53613	2.06662	1.30184	2.70656	1.77718	2.25503	1.26255	2.70054	1.6034	1.83118	1.97439	2.37374	1.52044	2.16109	2.18201	0.482971	2.56825	1.04104	3.21459	2.12026	2.24607	1.29692	2.23292
ENSG00000118420	Q7Z6J8	UBE3D	-0.131519	-0.423026	-0.403825	0.33871	0.0566618	-2.14065e-05	-0.449755	-0.587467	0.0824409	0.539323	-0.15661	-0.362464	-0.54199	0.4079	-0.0378829	-0.20556	-0.687527	-1.1887	-0.0643107	-0.157747	0.171742	0.407355	0.498485	0.171889	-1.65803	0.51905	-0.0984812	-1.69151	0.302319	0.320965	-0.215963	-0.543609	0.786995	0.961851	0.523964	-0.824742	0.393571	1.14262	-1.10637	0.412415	-0.111562	0.194323	0.127453	-1.00101	-0.296855	-0.948308	0.12447	-1.48327	0.53481	-0.0962245	-2.41046	-0.147849	-0.735058	-1.40245	-0.338415	0.084686	-1.61784	-0.186946	-1.56274	-1.43102	-0.253707	-0.632417	-1.47797	-0.201026	0.318139	-1.33458	-0.0987361	-0.925248	-0.422705	-1.52583	-0.38372	-1.07397	-1.31449	-0.305685	-1.19979	-1.23106	-0.318385	-0.601697	-1.43243	0.48162	-1.03344	-0.395619	-4.19265	-2.07266	-2.18228	-2.34449	-1.67813	-0.268731	-4.10399	-0.778043	-1.90865	-1.49537	-1.61175	-1.30468	-0.849519	-0.328502	-3.90839	-1.08629	-0.913836	-4.6623	-2.48679	-3.26904	0.050447	-0.164599	0.873789	-2.2298	-0.697964
ENSG00000110344	Q14139	UBE4A	3.55556	3.34038	3.45932	3.72029	3.9377	3.62296	3.61923	2.64167	3.62126	3.78066	3.66648	3.60946	3.51907	4.03165	3.52445	3.50217	3.76212	2.98252	3.76428	3.4935	3.50331	4.19179	3.83571	4.18856	4.24461	3.71748	3.49904	2.5716	4.25129	4.00814	4.21349	4.00997	3.9889	3.91231	4.0447	3.30412	4.08275	4.39437	3.34429	4.26164	3.5118	4.03151	4.24238	3.74333	3.87289	4.54799	4.30091	3.19048	4.45041	4.55118	3.39095	3.5979	3.80164	2.76919	3.52758	4.49235	3.99995	3.73245	3.55953	3.17146	3.84752	4.02954	3.527	3.27002	4.29625	4.08819	4.3768	4.16549	4.18022	4.06571	3.85282	3.70821	4.34	3.59301	3.87212	3.92593	3.37882	4.3277	3.45832	3.23678	2.95095	4.36096	4.03674	3.78356	2.67055	3.49945	2.81351	3.99573	3.75855	3.26511	1.85702	3.42514	2.31641	3.27939	2.95311	3.21169	2.51093	3.2371	3.0563	1.53658	3.60526	2.53272	4.20978	3.50132	3.80889	2.66961	3.4819
ENSG00000130939	O95155	UBE4B	2.92855	3.20432	2.99752	3.15738	3.40076	2.86942	2.99662	2.36177	3.24664	2.96528	3.23635	3.13637	2.99587	3.58562	2.95256	2.68088	3.04911	2.57953	3.33359	2.94303	3.13182	3.62027	3.20063	3.49092	3.15954	3.13137	2.82501	2.0454	3.51393	3.73075	3.42389	3.38594	3.23984	2.86612	3.0209	2.04195	3.46178	3.31124	2.35919	3.06049	3.09275	3.50742	2.91845	2.42172	3.04866	3.16522	3.32052	2.83343	3.31647	3.21003	3.06447	2.83328	3.15953	2.36177	2.51685	3.18879	2.60175	3.37546	2.78069	2.70176	3.12715	2.87385	2.96384	2.51315	3.22881	2.79486	3.31605	2.99101	3.02592	3.28381	3.43958	2.79546	3.30724	2.60662	2.5589	3.01201	3.20106	3.52519	2.93142	2.88537	2.59334	3.20189	3.64067	2.22441	2.45577	2.42564	2.27172	3.20176	3.1359	2.84973	1.37598	2.88089	2.14172	3.01151	2.63632	3.0951	2.11211	2.43507	2.90587	1.35986	3.21449	2.4138	3.65401	3.18653	3.20804	2.40296	2.58312
ENSG00000103353	O14562	UBFD1	1.01142	0.658325	0.910483	1.26322	1.01797	1.2933	1.22342	0.905118	0.860043	1.28123	0.675401	1.07149	1.28777	1.48282	1.02989	1.01737	0.585833	0.690661	1.28532	0.934765	0.724671	1.16709	1.22405	1.11941	1.47787	1.12915	1.6095	0.0844188	1.33077	0.568133	1.57532	0.857108	1.05186	1.44572	1.74116	0.634785	1.48769	1.81516	0.649886	1.7039	1.04235	1.37866	1.72789	1.08788	1.22764	0.859836	1.51836	-0.612074	1.61021	0.915686	-1.06495	0.638364	0.86228	0.37903	1.13093	1.57119	1.12035	1.23345	0.413723	0.0724048	0.724628	1.49928	0.675399	0.970573	1.32574	1.05588	1.10912	1.53821	1.16245	0.657258	0.507139	0.582136	1.23886	1.04457	1.26489	0.21202	0.742392	0.930589	0.894014	0.688161	0.548059	1.3355	0.0984439	0.930622	0.707454	0.842026	0.833536	1.49279	-0.570679	0.923153	0.513588	1.03234	0.219657	-0.0869657	0.744749	0.308643	0.878201	0.745369	0.684624	0.290749	0.309516	0.0871801	0.796999	0.79864	0.995468	0.386355	0.690264
ENSG00000120942	Q9Y5Z9	UBIAD1	1.04399	0.842983	0.746729	1.52496	0.942468	1.79621	1.08294	0.14812	0.987893	1.80342	1.14538	0.684893	0.997159	1.7246	0.979198	1.2669	0.64352	-0.513591	1.28521	0.782254	0.844038	1.76957	2.05206	2.57337	2.61982	1.39778	1.71065	0.246753	1.47787	0.789766	1.139	1.42892	1.64094	2.14372	1.86589	1.33057	2.03961	2.10992	0.546444	1.84794	1.80448	1.1207	1.83055	1.10427	1.70403	1.02	1.91127	-1.73643	1.45102	1.64426	-0.49539	1.33707	1.14186	0.141349	0.609428	1.31202	0.870206	1.92432	0.154982	0.271708	1.24731	1.34764	0.501798	1.10314	2.12928	1.14291	1.65766	1.55532	1.30688	0.419543	1.38789	0.871573	1.26409	0.725915	1.81893	-0.122468	0.53637	1.10782	0.538728	0.102605	0.190647	1.54308	-0.696967	-0.157331	-0.97719	-0.42936	-1.04745	1.5029	-0.362967	0.981754	-0.956292	-0.334396	-0.233659	-0.47884	-0.155764	0.572046	-0.522693	0.507644	-0.123257	-1.92298	-0.834688	-2.06474	1.68969	0.0374759	-0.116537	-0.899276	0.300577
ENSG00000122042	O95164	UBL3	2.66058	2.40866	2.75325	2.51663	2.68834	2.7888	2.96878	1.82336	2.75686	2.89472	2.78809	2.65042	2.56194	2.98075	2.60481	2.38043	2.80202	2.2169	2.31344	2.52393	2.67535	3.06469	3.10167	3.289	3.49591	2.90207	3.01915	1.78161	2.87096	3.22979	3.49273	2.94903	3.14158	3.26895	3.94172	2.56051	3.0315	3.30408	2.70215	2.87317	2.87073	2.99775	3.092	2.92427	2.86821	3.11912	3.2605	2.29301	3.31315	3.00253	2.96875	2.73972	2.72731	1.52734	2.99924	3.32315	2.48262	2.81093	2.3889	2.33805	3.37255	2.7001	2.83501	1.98061	3.23651	2.9867	3.63354	3.24068	2.73877	3.32605	3.45103	2.57838	3.13608	2.87506	2.60868	2.69515	2.63513	3.01271	2.35467	2.37958	2.12095	3.02293	3.07354	2.61836	1.68273	2.53053	1.71955	3.06497	2.70145	2.28467	1.54897	2.50035	1.32877	2.08341	1.53101	2.64513	1.55395	2.00602	1.87805	1.00303	2.65576	0.877271	3.11522	2.69323	2.59873	1.62199	2.16799
ENSG00000102178	P11441	UBL4A	2.06557	1.01905	1.51813	2.04063	2.03863	1.98676	2.15355	0.651136	2.29835	1.82098	1.72899	1.24103	1.94749	1.56929	2.21189	1.82136	1.29846	0.299301	1.81446	1.26138	1.31913	1.78014	2.36502	2.10879	2.69797	1.68525	1.83512	0.952042	1.95737	2.23479	2.87276	2.09389	1.70032	3.08088	2.88915	1.77848	2.31758	2.65774	2.17474	2.65742	2.12261	2.2963	2.74772	2.18196	3.04861	2.58917	2.80021	1.47581	2.71448	2.62814	1.31028	2.30352	3.25099	1.06312	2.42839	2.21864	2.57717	2.50164	1.90033	1.66941	2.56684	1.77448	1.73587	2.02599	3.00991	2.53132	2.69726	2.422	2.58902	2.93486	2.59807	1.87961	1.66702	2.33327	1.99883	2.27235	1.77044	2.83336	3.46136	1.40078	2.01023	3.01694	2.87727	1.03394	1.39582	2.52054	0.54642	2.58381	2.77676	1.58422	0.801039	1.54642	0.806841	1.39966	1.08399	1.78013	1.06896	1.82714	0.827076	-1.27183	1.81555	-0.487013	2.41534	1.89451	3.20265	0.678806	1.88822
ENSG00000186150	Q8N7F7	UBL4B	-9.93045	-2.3901	-2.371	-3.61769	-9.93045	-9.93045	-9.93045	-9.93045	-9.93045	-9.93045	-9.93045	-9.93045	-9.93045	-9.93045	-9.93045	-9.93045	-9.93045	-9.93045	-9.93045	-9.93045	-9.93045	-9.93045	-1.96785	-9.93045	-9.93045	-9.93045	-9.93045	-9.93045	-9.93045	-9.93045	-9.93045	-9.93045	-9.93045	-9.93045	-9.93045	-9.93045	-9.93045	-9.93045	-9.93045	-9.93045	-9.93045	-9.93045	-9.93045	-9.93045	-9.93045	-9.93045	-9.93045	-9.93045	-9.93045	-9.93045	-9.93045	-9.93045	-9.93045	-9.93045	-9.93045	-2.96093	-9.93045	-1.59336	-9.93045	-9.93045	-9.93045	-9.93045	-9.93045	-9.93045	-9.93045	-9.93045	-9.93045	-2.80247	-9.93045	-9.93045	-9.93045	-2.95015	-9.93045	-9.93045	-9.93045	-9.93045	-9.93045	-9.93045	-9.93045	0.747332	-2.71865	-9.93045	-9.93045	-9.93045	-9.93045	-9.93045	-1.26304	-9.93045	-9.93045	-9.93045	-9.93045	-9.93045	-9.93045	-3.63342	-0.542263	-9.93045	-9.93045	-9.93045	-9.93045	-9.93045	-9.93045	-9.93045	-9.93045	-9.93045	0.0811822	-9.93045	-9.93045
ENSG00000198258	Q9BZL1	UBL5	1.13656	1.17112	2.11853	0.978922	1.99344	1.59614	1.98525	1.69613	1.31809	1.34353	1.78483	1.80536	1.64919	1.88378	1.48791	1.68223	1.49426	1.53828	1.69958	1.29217	1.9922	2.19611	1.34154	1.53162	1.7848	0.546517	1.44607	1.22788	2.50092	2.60896	2.41169	1.78766	2.57406	2.61647	3.42352	2.33965	1.85091	1.90861	1.66016	1.98781	1.41655	2.41141	2.29084	1.56559	1.87786	2.58595	2.21434	2.00896	2.22902	1.84055	1.41505	0.345568	1.51821	1.11303	1.7299	2.06834	2.51676	1.26487	1.71145	1.85214	3.18763	1.54227	1.78935	0.941578	2.1195	1.83282	2.49919	2.15928	1.36878	2.3906	2.31744	2.07921	1.6854	1.91342	1.31152	1.88485	2.6182	2.26289	2.13755	2.28698	1.17178	2.61159	1.81418	1.36421	2.02495	2.52818	2.30213	3.09726	1.4592	2.05593	2.40261	2.56909	1.63432	2.42206	3.21975	2.5319	2.82895	2.44792	2.31562	1.91468	3.13361	2.42487	2.68913	2.45568	2.27928	2.42907	1.11184
ENSG00000138629	Q96S82	UBL7	3.57181	3.62634	3.44045	3.54461	3.76109	3.71405	3.63395	3.70885	3.73621	3.99569	3.59076	3.43749	3.6379	3.25398	3.48586	3.51323	3.60469	3.94377	3.54147	3.15259	3.5293	3.66815	4.10177	3.89729	4.09018	4.17305	4.03261	3.59021	2.71347	3.82709	4.34632	4.37515	3.64723	3.63868	3.54182	3.43941	4.35256	4.24212	3.76134	3.88589	4.18794	3.61114	3.73266	4.14195	4.25975	3.32988	4.10582	4.13266	4.01728	4.05795	4.05038	3.99251	4.04808	3.51418	4.28466	3.83655	4.13637	4.05133	3.44059	3.53747	4.08554	3.49006	3.84625	3.05391	4.06098	3.61945	3.96011	3.70671	4.08908	3.6617	4.0864	3.66483	3.85062	3.70406	4.09908	3.95183	3.80975	4.16	3.52685	2.32176	3.62812	4.1735	3.69261	3.38861	3.53262	3.19367	3.89037	3.94123	3.36205	3.59606	4.28112	4.06175	3.45203	3.83648	3.76296	3.85415	3.26378	3.51318	3.38176	4.09874	4.04831	3.3807	3.58997	3.57651	3.42941	4.16414	3.3686
ENSG00000164332	Q8WVY7	UBLCP1	2.17329	2.62847	2.22451	2.32796	2.86768	2.34759	2.02901	1.33641	1.99686	2.14384	2.66538	1.99348	1.94385	2.60552	1.92388	1.48708	2.0618	1.45448	2.09659	2.15181	2.32871	2.34979	2.59632	2.03723	2.46276	2.4502	1.78808	0.816029	2.47444	2.91372	3.21029	2.52825	2.46369	2.64526	3.58471	1.60149	2.71879	2.77473	2.74792	3.08843	1.8346	2.66439	3.16677	2.11573	2.82198	3.39521	3.1585	2.38925	3.20224	2.84666	3.10319	1.8528	2.60521	1.03811	2.73895	3.19354	2.82007	2.10052	1.77405	2.11247	3.00263	2.37387	2.13865	1.72685	3.10803	3.07972	3.24751	3.00327	2.91331	2.64882	2.60441	2.5744	2.78273	2.34301	2.13426	2.60987	2.36425	2.65455	1.92587	1.73826	1.1704	3.05332	3.08019	2.50462	1.16064	2.27316	1.57769	3.26769	2.48081	1.4503	1.57727	2.16042	0.691659	2.16429	1.76931	2.48145	1.25035	1.80213	1.92734	0.524833	2.50955	1.1546	2.98063	2.11231	1.92401	1.12077	0.994631
ENSG00000118900	Q9NPG3	UBN1	3.74421	4.99301	4.4254	4.4147	5.03678	4.06934	4.34635	3.73967	4.36935	4.46636	4.7179	4.54865	4.29781	4.8242	4.09299	4.05541	4.80921	4.56877	4.81647	4.24397	4.62436	5.16894	4.91493	5.02648	4.4518	4.71416	4.46668	3.32703	4.65926	5.62174	4.94623	5.18627	4.37882	4.37146	4.57258	3.65214	4.38127	5.10703	3.74449	4.73156	4.80106	5.15744	5.29274	4.6664	4.66103	5.65156	5.16983	4.89688	5.5902	5.61975	5.26488	3.97312	4.71488	3.491	3.79023	5.17455	5.00108	4.99902	5.41447	4.52271	4.41664	5.3709	4.82157	4.81292	5.38189	5.66965	5.16843	5.14358	5.58906	5.71782	5.00842	5.20984	5.68736	4.35801	4.65722	5.11695	4.64229	5.50511	4.65508	5.53413	4.58933	4.97216	5.96809	4.42432	3.71272	5.0682	4.38957	4.80151	6.00181	4.57426	2.72183	3.79703	2.90333	4.34609	3.55978	4.74149	3.00698	3.57472	3.95156	1.94314	4.40821	3.84876	5.16176	4.45755	5.28881	3.88275	4.85535
ENSG00000157741	Q6ZU65	UBN2	1.69129	1.67832	1.43604	1.83586	1.8636	1.7623	1.87397	1.22433	1.71645	1.78811	2.02639	1.64704	1.78879	2.00606	1.61196	1.48338	1.87182	1.64119	1.73938	1.7169	1.7524	2.14428	1.66417	1.90141	2.11254	2.09009	1.75853	0.910613	2.26304	2.13698	2.03481	1.85954	2.17422	1.72859	2.55531	1.53127	2.31111	2.24425	1.2541	2.14198	1.53044	1.96479	2.09143	1.82319	1.90432	1.91579	1.94102	0.972381	2.24497	1.96784	1.37694	1.80883	1.37142	1.1239	1.50516	2.15299	1.77012	1.91446	1.30893	1.02386	1.87609	1.76431	1.24706	1.21746	2.19207	1.68444	2.08286	2.08715	1.93968	1.70052	2.06186	1.51605	1.74207	1.38612	1.37517	1.30822	1.41103	2.06694	1.27132	1.68174	1.20603	2.08279	1.90698	1.4487	1.00289	0.972632	1.46728	2.0416	1.27846	1.59793	0.40709	1.60911	0.788056	1.45485	1.73307	1.4988	0.878619	1.4861	1.25147	0.0589434	1.42513	0.801915	1.7596	1.35374	1.96663	0.459386	1.38778
ENSG00000185019	O94941	UBOX5	1.42625	0.899021	1.16972	1.72795	1.44314	0.953148	1.07555	0.711475	1.62277	0.997754	0.95376	0.817033	1.09828	1.24082	1.50016	1.09344	1.41591	0.40085	0.863983	1.32761	1.22075	1.42467	1.9157	1.74167	1.77347	1.53637	1.28132	0.30208	1.63275	1.38558	1.64919	1.31075	1.39159	1.48591	1.87889	0.151829	1.53445	2.26036	1.69472	1.67256	1.57592	1.99086	1.89851	1.31229	1.84579	1.80553	1.83683	0.289633	2.35316	1.48576	0.940965	1.50161	0.638216	0.524169	1.27436	1.93196	1.30312	1.30669	1.49034	0.557208	1.4639	1.27099	1.03347	0.833945	2.25736	1.6821	1.48962	2.06124	1.90752	1.84827	1.34963	2.19074	1.59838	0.907939	1.662	1.54988	0.946759	0.967964	1.5265	0.203723	0.372665	1.83401	1.60872	0.654094	-0.0504699	0.951526	-0.554226	0.841627	1.87728	0.735009	-0.784824	0.547855	-0.501628	0.222467	0.475722	0.541947	0.256265	-0.0691279	0.290927	-0.778311	0.698906	-0.780207	1.61395	0.810863	1.30623	-0.672694	1.039
ENSG00000153560	Q9NZI7	UBP1	2.51965	2.03376	2.34109	2.80324	2.3591	2.68293	2.48398	1.39396	2.4106	2.61928	2.57771	2.06512	2.47322	2.9052	2.22897	2.27139	2.28677	1.60328	2.24927	2.44898	2.45748	2.74914	2.6651	2.77869	2.95683	2.72	2.41047	1.11237	2.84719	2.09601	2.83267	2.05991	3.01276	3.15212	3.01241	2.04028	2.93738	3.42616	2.12409	3.22829	2.4059	2.67677	2.83469	2.75496	2.42759	2.62853	2.89254	0.553466	3.03865	2.65083	0.709497	2.13405	2.37234	1.45787	2.15538	3.05585	2.4884	2.38634	1.8739	1.54294	2.44865	2.60128	1.75533	1.68153	2.55784	2.49974	2.69676	3.16787	2.1655	2.1577	2.51577	2.60058	2.24447	2.62292	2.6304	1.93564	2.22082	2.29229	1.78198	1.83063	1.90155	2.83989	2.09787	2.37205	1.33538	1.54922	0.295761	2.75632	1.66085	1.87661	0.698462	2.25501	1.07971	1.43874	1.46035	1.83469	1.15823	1.74251	1.72967	-0.236479	2.15857	0.176596	2.73417	2.24537	2.26349	0.807658	2.17376
ENSG00000135018	Q9UMX0	UBQLN1	3.54417	3.3652	3.62986	3.64527	3.81469	3.65694	3.81029	3.56664	3.48287	3.67198	3.63334	3.38947	3.70003	3.73596	3.23205	3.22802	3.42765	3.01356	3.44085	3.56999	3.58846	3.7897	3.56611	3.70915	3.65514	3.89986	3.48874	2.97245	3.72151	3.72688	3.99368	3.69093	4.05047	4.02106	4.0225	3.59756	3.83251	4.05693	3.55429	4.37449	3.47632	3.57237	3.95929	3.75572	3.95913	3.77915	4.17349	3.12326	4.15662	3.62233	2.90198	3.52252	3.72809	3.26114	3.81405	3.91978	3.85481	3.70443	2.9779	3.34567	3.86515	3.67196	3.531	3.27288	4.03953	3.60354	3.948	4.13146	3.67368	3.49858	3.70652	3.62565	3.68664	3.61618	3.5139	3.88307	3.57923	3.92975	3.56307	2.61638	3.22316	3.82527	3.66058	3.67827	4.32579	3.17169	3.93748	3.92075	3.20049	3.73491	3.65506	4.00893	3.36197	3.63319	3.87448	3.47823	3.93569	4.08218	3.93661	3.76196	3.89398	3.92922	3.74168	3.3682	3.16975	3.42143	2.905
ENSG00000188021	Q9UHD9	UBQLN2	3.14945	3.2196	3.20766	3.60197	3.42063	3.56403	3.54277	2.66217	3.41519	3.69813	3.62181	3.1263	3.16143	3.96721	2.92915	3.41122	3.28243	2.83033	3.52216	3.15498	3.60661	3.98345	4.18885	3.82079	3.6688	3.71368	3.42687	2.52803	3.99329	3.44662	4.03126	4.05559	3.88061	4.06582	4.22114	3.62874	3.88924	4.30058	3.05381	4.07864	3.79676	3.88658	4.19801	3.72152	3.69738	4.73222	4.99609	2.42421	4.54774	4.46239	3.11795	3.06261	3.55201	2.58511	3.45889	4.30819	4.58509	3.36903	4.13926	3.15887	3.61811	4.03119	3.08822	3.30514	4.4441	4.28301	4.46573	4.43174	4.81939	4.12456	3.96299	4.01725	4.31417	3.62985	4.09904	4.55686	3.19617	4.23036	3.47618	2.46219	2.76587	4.41503	3.62601	3.89229	2.72217	4.56921	2.40632	3.8701	4.06616	2.98742	2.20497	3.25628	2.33387	2.94491	2.1675	2.78874	2.15297	2.42562	2.87148	1.3956	3.18423	1.7162	3.44867	3.3946	3.4208	2.28037	3.59148
ENSG00000175520	Q9H347	UBQLN3	-1.39178	-3.11334	-4.08661	-2.03359	-2.54858	-3.12625	-2.37765	-2.69483	-1.43252	-3.83956	-3.40151	-1.19341	-3.99627	-1.25927	-10.6537	-2.31416	-3.04571	-1.68984	-2.95328	-10.6537	-10.6537	-0.555386	-3.68531	-10.6537	-10.6537	-3.77944	-4.08604	-3.68354	-1.76451	-10.6537	-1.73044	-3.78572	-2.9661	-0.992479	-10.6537	-10.6537	-10.6537	-1.35294	-1.56261	-1.19595	-0.215818	-2.38109	-2.56517	-1.85654	-1.1425	-2.14014	-1.29117	-10.6537	-10.6537	-0.120816	-10.6537	-10.6537	-0.81814	-10.6537	-10.6537	-1.10883	-1.92609	-0.512427	-1.87107	-10.6537	-1.86102	-1.11564	-10.6537	-3.5559	-0.369143	-10.6537	-2.83216	-0.949367	-0.0324094	-10.6537	-10.6537	-0.361778	-1.9221	-2.32681	-10.6537	-4.21759	-2.92217	-10.6537	-3.12315	1.02366	-2.44676	-1.81044	-3.79657	-4.12795	-10.6537	-1.7607	-2.98273	-3.0014	-10.6537	-4.07407	-10.6537	-3.26777	-2.53967	-2.37048	-0.944001	-3.88004	-2.1048	-10.6537	-10.6537	-10.6537	-10.6537	-4.44778	-3.93857	-3.89108	1.52679	-2.71016	-1.39379
ENSG00000160803	Q9NRR5	UBQLN4	2.4611	1.53258	2.3383	2.15242	2.39256	2.4922	2.47292	1.33159	1.72123	2.64915	1.59317	1.87323	1.96494	2.61457	2.00524	2.24829	2.04676	1.20677	2.05797	2.28586	2.18248	2.77495	2.70086	3.10251	2.61259	2.50566	2.20764	1.25142	2.34549	2.76465	2.60947	2.72335	2.60648	3.14472	3.12748	2.10564	2.92716	2.95827	2.49976	3.40415	2.42357	2.84474	2.70368	2.22679	2.79767	1.66878	2.58674	0.375122	3.04454	2.40628	1.28336	2.00628	2.09694	1.42868	2.56323	2.62462	2.63098	2.48634	1.15791	1.41167	2.2223	2.10489	2.01201	1.83135	2.73394	2.47352	2.2745	2.42497	2.39351	2.01491	2.24425	2.13869	1.77547	1.9853	2.22139	1.78389	1.7778	2.17243	1.62704	1.42538	1.84586	2.27299	1.73212	1.56311	0.310622	1.34941	0.200216	2.47283	1.6706	1.54631	-0.718119	1.0998	-0.0972352	0.657245	1.06419	1.50457	0.47125	1.7389	1.10487	-1.6259	1.42273	0.222145	2.32183	2.59716	2.08057	0.522819	1.95794
ENSG00000175518	Q8IYU4	UBQLNL	-0.800797	-3.03622	-1.69979	-0.473402	-1.88825	-2.05305	-3.87622	-2.61772	-2.35298	-3.76244	-2.32914	-3.69105	-1.6087	-1.76604	-1.28518	-3.81312	-1.9723	-1.61272	-1.29583	-3.0055	-2.84665	-1.06257	-2.61397	-2.67733	-2.99197	-1.39027	-10.5766	-2.29142	-1.36607	-1.94568	-3.64444	-1.7179	-2.88898	-0.693226	-4.05957	-1.93973	-2.49196	1.04428	-10.5766	-1.85443	-2.59346	-1.56888	0.82909	0.677353	-0.872984	-0.328824	-0.367029	-2.91701	-0.134938	-0.169142	-10.5766	-3.98813	-10.5766	-3.38592	-0.192742	0.289056	0.235886	-1.656	-0.21118	-3.04463	-0.785532	0.462724	-3.46096	-1.90086	0.34499	0.909618	-0.952248	0.242295	1.10836	-3.052	-10.5766	1.81879	0.0270135	-3.8257	0.556528	-1.34747	-10.5766	-0.8705	-1.7288	0.3641	-2.0487	1.07133	0.51663	-1.25696	-10.5766	0.121598	-0.211174	-2.92428	-2.63704	-1.42461	-10.5766	-3.19066	-3.04491	-2.29337	-0.866885	-10.5766	-2.44143	-2.93475	-4.01711	-3.19534	-10.5766	-10.5766	-1.87179	-3.81396	1.01909	-3.21508	0.14126
ENSG00000159459	Q8IWV7	UBR1	2.28964	1.76122	2.0334	2.23462	2.2608	2.36881	2.02496	1.44474	1.93853	2.23673	2.46528	1.9698	2.09923	2.8705	1.94303	1.80657	1.72967	1.53607	1.98098	2.05514	2.34405	2.50618	2.62726	2.6243	2.62671	2.54995	1.87973	1.00831	2.52979	2.1055	2.72178	2.39646	2.7234	2.64885	2.80016	1.74939	2.72294	3.16553	1.97699	2.92715	1.97157	2.52433	3.10536	2.36356	2.49526	2.78551	3.09483	0.996581	3.11986	2.65668	1.1791	2.23496	2.19523	1.06478	2.27939	2.98359	2.65325	2.43572	2.26598	1.41575	2.42402	2.3118	1.61676	1.42022	3.1076	2.83716	2.72932	3.10823	3.24087	2.2004	2.52246	2.78241	3.0574	2.34917	2.59838	2.2449	2.05208	2.57553	1.4444	1.96212	1.51249	2.99892	2.01185	2.4935	1.35806	2.6711	1.59296	2.81857	2.26288	1.70639	0.810246	2.26505	0.911738	1.69836	1.70779	1.96479	1.44424	1.71123	1.74848	0.527284	2.19397	0.584882	2.84322	1.64088	2.13933	0.912905	2.07913
ENSG00000024048	Q8IWV8	UBR2	4.27675	5.03854	4.68119	4.72103	4.85697	4.45791	4.55061	4.64514	4.64258	4.79225	5.05939	4.76437	4.42223	5.10221	4.42416	4.26441	4.82358	4.54514	4.83007	4.66734	4.88734	5.36166	4.83613	4.96165	4.47562	4.74122	4.24119	3.77419	5.31854	5.48273	4.99533	4.96768	4.93294	4.33015	4.82795	4.19919	4.88359	5.14429	4.28908	4.65634	4.47778	4.7486	4.71319	4.634	4.62772	5.36215	4.95905	4.73403	5.22069	5.08624	4.96768	4.33632	4.5847	3.91426	4.40848	4.99787	4.81975	4.67977	4.65651	4.60387	4.80897	4.84118	4.62982	4.14813	4.86118	5.10927	5.30359	4.7929	5.05735	5.13644	4.77266	4.75261	5.02577	4.4578	4.09293	4.8444	4.78752	5.17364	4.31907	4.86927	4.02435	4.8171	5.21641	4.47185	5.15621	4.68858	4.67952	5.20169	4.42656	4.90145	3.79114	5.09343	4.2751	4.91747	4.52804	4.76427	4.72157	4.67833	5.0858	3.9412	5.31017	4.79368	5.25926	4.55583	4.52176	4.26602	4.3797
ENSG00000144357	Q6ZT12	UBR3	2.4055	2.34658	2.34187	2.68685	2.90989	2.64202	2.59968	1.70927	2.41582	2.58327	2.6742	2.36534	2.33762	2.96129	2.22692	2.3922	2.14599	1.91119	2.54259	2.62393	2.53711	3.03019	2.81363	2.86075	2.6275	2.92235	2.46193	1.23817	3.25176	2.88368	3.15914	2.83728	3.19226	2.84837	3.31909	2.32348	3.11961	2.87122	2.62333	3.04701	2.33493	2.9423	2.96664	2.2357	2.95537	2.94454	3.21407	2.11454	2.99455	3.1858	2.18684	2.54804	2.55874	1.4488	3.04839	2.93262	2.65579	2.63487	1.74694	2.03583	2.98039	2.35668	2.1251	1.92086	3.40437	2.42214	3.14528	2.85866	2.70634	2.59044	2.62998	2.08487	2.78085	2.16895	2.45505	2.61337	2.37569	2.70702	1.90713	1.74471	1.95962	2.98364	2.552	2.3514	1.98214	1.93368	1.55111	2.90734	2.02598	2.21544	1.3053	2.44438	1.48434	2.01545	2.23518	2.35266	1.60886	2.19422	2.07034	0.597731	2.60189	1.39541	2.95193	2.49859	2.31249	1.40317	2.02741
ENSG00000127481	Q5T4S7	UBR4	3.51027	3.48844	3.54585	3.6945	3.61786	3.50725	3.80512	2.83574	3.62072	3.918	3.62377	3.42065	3.64846	4.15594	3.40956	3.38951	3.38275	2.92919	3.71221	3.35715	3.66797	4.06778	3.54434	3.75861	3.78005	3.78973	3.62869	2.54047	4.1111	3.74748	3.61762	3.62201	3.85308	4.0869	3.43864	3.00776	3.9944	4.14147	2.79154	4.09034	3.58925	4.17751	3.45884	3.29798	3.35484	4.00967	3.80817	2.2305	3.95105	3.55135	2.94325	3.1032	3.12554	2.88593	3.18105	3.68899	3.1764	3.74812	3.24699	2.73325	2.86642	3.78433	2.92798	3.19084	3.84193	3.33206	3.74892	3.59549	3.60378	3.44156	3.76787	3.28767	3.44262	3.15078	3.68617	3.35015	3.39204	3.56432	3.57465	3.22429	3.14616	3.60321	3.4758	3.30857	3.4918	3.12097	3.59541	3.68123	3.4615	3.50268	1.69878	3.74962	2.8962	2.94411	3.50409	3.37688	3.32062	3.17516	3.69122	2.31447	3.54604	2.97335	4.39166	3.44923	3.5381	2.35669	3.24305
ENSG00000104517	O95071	UBR5	3.49839	3.44888	3.26632	3.5499	3.67428	3.52245	3.42836	2.68592	3.22959	3.5857	3.43517	3.12082	3.30452	3.99042	3.15999	3.30101	3.22783	2.72624	3.38169	3.38014	3.5963	3.99381	3.51861	3.50305	3.49479	3.69965	3.28951	2.23953	4.11099	3.78264	3.81805	3.77328	3.85897	3.64708	3.78866	3.23958	3.98706	4.11906	3.02526	3.98786	3.43604	3.85899	3.51238	3.14772	3.57796	3.77725	3.88211	2.55021	3.84131	3.64673	3.22906	3.27646	3.38507	2.59396	3.35051	3.85143	3.47569	3.22754	3.07121	2.89871	3.6	3.30288	3.28711	2.76882	3.93164	3.55201	4.01811	3.75008	3.49157	3.5102	3.56653	3.33514	3.47598	3.0293	3.34961	3.28962	3.12786	3.6126	3.06814	3.12384	2.74929	3.65424	3.36789	3.19326	2.82929	3.29713	2.6587	3.79848	3.12536	3.26097	1.69194	3.44784	2.50521	3.29469	3.02708	3.52925	2.51281	3.19095	3.17308	1.75265	3.59713	2.4225	4.27394	3.58551	3.49585	2.33677	2.76588
ENSG00000012963	Q8N806	UBR7	1.42925	1.23504	1.05497	1.40029	1.5205	1.07525	1.54315	0.204068	1.02595	1.48021	1.38323	1.1134	1.45737	1.72543	0.844778	1.08336	0.933841	0.393917	1.50776	1.48162	1.42554	1.55791	1.8749	1.92675	1.78468	1.89547	1.47051	0.434962	1.41573	1.74467	1.97222	1.48643	1.2102	1.88872	2.04373	1.05394	2.25368	2.63153	0.684802	1.94801	0.89565	1.77099	2.02118	1.15689	1.98917	1.31674	1.97638	0.530115	2.30974	1.76121	0.096014	1.32161	1.76978	0.543862	0.938423	2.26069	1.35508	1.25081	0.481965	0.317002	0.930048	1.25399	1.59485	0.642962	2.20145	2.14072	2.05514	2.16955	1.3686	1.21917	2.15474	1.14337	1.21342	1.508	1.84746	1.59381	1.0276	2.07698	1.07836	0.803763	0.40992	2.2512	1.37421	1.14092	0.608095	0.545252	0.966765	2.06568	0.740902	0.897746	0.269112	1.07975	0.179264	0.518843	0.719367	1.4859	0.0485047	0.842353	0.907118	-0.509363	1.13599	-0.742843	2.03444	1.78284	2.1507	-0.254735	0.813245
ENSG00000165886	Q9HAC8	UBTD1	1.90008	2.2534	2.24752	2.32726	2.17217	1.42705	2.73901	0.816348	1.70621	1.61844	1.56512	2.22797	1.96539	2.62429	1.20284	2.5198	2.2183	1.54018	2.04819	1.78397	2.28639	2.97962	2.40459	1.84358	2.93166	2.65541	2.0591	1.03125	1.74909	3.53433	2.42694	3.36212	1.67284	2.25923	3.05039	2.27741	2.6425	2.33122	1.62949	2.04104	2.48406	2.18967	2.15552	2.51468	2.4954	3.03529	2.94554	2.58129	3.42431	3.93888	2.70903	2.21758	3.46925	0.629104	3.18407	2.92923	3.20162	2.44337	3.39692	2.84631	3.0097	1.85847	3.24401	2.198	3.10547	2.25542	3.60856	3.30226	2.75162	4.00142	4.02754	1.68978	3.77408	1.60042	2.12086	3.56743	2.99684	3.80223	2.76052	2.46571	2.84615	3.18395	4.46213	1.95787	2.85173	3.00061	2.22715	2.75579	3.63763	2.61707	0.384169	1.82516	0.474802	2.07219	1.83393	2.17785	2.05178	1.25258	1.36135	1.23567	3.03226	1.85651	3.16396	2.89741	3.68027	2.19283	2.51266
ENSG00000168246	Q8WUN7	UBTD2	0.26993	0.765186	0.506936	0.986486	0.402967	0.678232	1.02329	-0.720537	-0.0629104	0.235668	0.475373	0.369032	0.723673	0.887885	-0.285245	0.304791	-0.0290427	0.193756	0.733427	0.0593576	0.843224	1.42256	1.03734	0.848235	1.29498	0.860015	0.107122	-0.808028	0.44077	0.596873	0.638345	0.0884026	1.39847	0.685605	1.54096	0.498171	1.07735	0.887182	0.321176	0.951279	0.842253	0.803084	0.801227	0.792038	1.10431	0.227806	0.703983	0.207133	1.19917	1.06699	0.688786	0.291555	1.30252	-0.207768	1.03033	0.913	0.992367	0.766869	-0.309554	-0.316835	0.869988	0.321399	0.539481	0.319968	0.60915	0.203907	1.63254	2.15735	-0.342977	0.182476	1.64515	0.271987	0.577522	0.777378	0.713003	0.578003	0.589641	0.673943	0.433495	-0.149038	-0.243036	0.16602	1.68585	-0.119561	-0.566067	-0.0291624	0.382018	0.643277	0.507366	-0.823641	-1.48478	0.747381	-0.864223	-0.722587	-0.532792	-0.241067	-0.736216	0.0690657	-0.296886	-2.1293	1.24675	-2.31522	1.85973	0.747407	-0.0787736	-0.151319	-0.131001
ENSG00000108312	P17480	UBTF	3.6238	3.54228	3.63648	3.95311	4.01197	3.86654	3.87566	2.81379	3.79872	4.02302	3.69204	3.32994	3.56312	4.43065	3.55221	3.76477	3.17607	2.7224	3.79688	3.60995	3.90797	4.37458	4.12173	4.23223	4.33214	4.30206	4.01991	2.4829	3.89831	4.16421	4.40935	4.18867	4.11521	4.39562	4.39589	3.63545	4.52863	4.64775	3.67329	4.42662	4.0431	4.08201	4.19821	3.47608	4.0914	3.81803	4.46188	2.35012	4.33613	3.56866	3.26959	3.80581	3.5412	3.38959	3.61378	4.31859	3.64953	3.90812	2.93309	3.16201	3.77406	3.95587	3.61723	3.33238	4.28284	3.52245	4.22928	4.08192	3.67823	3.63173	3.87406	3.62903	4.15043	3.75948	3.80639	3.50639	3.34969	3.61557	3.46377	3.41111	3.1115	4.19618	3.71631	2.74672	2.73142	3.02561	2.87489	3.97225	3.36335	3.28355	1.98161	3.22695	2.5261	2.55299	2.87157	3.00135	2.14717	3.14138	2.89497	1.12281	3.04747	2.05798	4.14149	3.25957	3.00748	2.28333	2.96751
ENSG00000255009	P0CB47	UBTFL1	-3.13945	-1.48531	-9.60803	-3.29527	-9.60803	-9.60803	-9.60803	-9.60803	-9.60803	-9.60803	-9.60803	-1.72863	-9.60803	-9.60803	-9.60803	-9.60803	-9.60803	-9.60803	-9.60803	-9.60803	-9.60803	-9.60803	-9.60803	-9.60803	-9.60803	-9.60803	-2.04801	-9.60803	-9.60803	-9.60803	-0.684787	-9.60803	-9.60803	-9.60803	-9.60803	-9.60803	-9.60803	-9.60803	-2.82835	-2.46404	-9.60803	-9.60803	-9.60803	-9.60803	-9.60803	-9.60803	-9.60803	-9.60803	-2.47903	-9.60803	-9.60803	-9.60803	-9.60803	-9.60803	-9.60803	-9.60803	-9.60803	-9.60803	-2.81563	-9.60803	-9.60803	-9.60803	-3.48206	-1.51552	-9.60803	-9.60803	-9.60803	-2.48006	-9.60803	-9.60803	-9.60803	-1.63346	-9.60803	-9.60803	-9.60803	-9.60803	-2.86975	-1.48348	-9.60803	0.333369	-3.38654	-9.60803	-9.60803	-9.60803	-9.60803	-9.60803	-9.60803	-9.60803	-9.60803	-9.60803	-9.60803	-9.60803	-9.60803	-2.32021	-1.21769	-9.60803	-9.60803	-9.60803	-9.60803	-9.60803	-9.60803	-9.60803	-9.60803	-9.60803	0.403598	-2.24654	-2.3411
ENSG00000162191	Q04323	UBXN1	4.34135	3.95998	4.47774	4.52409	4.56774	4.48851	4.66936	3.85088	4.15076	4.48653	4.22214	4.27475	4.36228	4.93946	4.20514	4.26224	4.17429	3.87703	4.4942	4.27428	4.51989	4.9411	4.74161	4.92422	5.30046	4.85181	4.6002	3.57801	4.64669	4.92769	5.21039	4.79237	4.81901	5.26525	5.38656	4.72058	5.2302	5.24675	4.43883	5.27532	4.4201	4.62337	5.01639	4.91657	4.57601	4.68926	5.22312	3.41302	4.89139	4.93685	3.81035	4.40548	4.83963	4.05113	4.81865	5.208	4.81156	4.48977	4.0723	4.01677	4.84058	4.61479	4.50926	4.12165	4.97246	4.35859	4.76987	4.88225	4.36078	4.37573	4.67634	4.77353	4.48603	4.52222	4.62775	4.48048	4.4771	4.77865	4.35095	3.96988	4.13886	4.82421	4.36157	4.39541	3.86233	4.15445	3.66421	5.22344	4.18081	3.92889	3.31111	4.65035	3.5583	3.81472	4.04533	4.29176	3.96213	4.26293	4.02688	3.2455	4.54821	3.05668	4.63813	4.37761	3.76265	3.7801	4.28521
ENSG00000162543	Q96LJ8	UBXN10	-2.06897	-2.31022	-1.4845	-1.54909	-1.15905	-1.62349	-1.5722	-1.77488	-3.20733	-3.04026	-1.01631	-1.64832	-1.87831	-0.86679	-1.45505	-2.28537	-2.07261	-2.68861	-2.34194	-2.69377	-4.11482	-2.10863	-1.30201	-0.950802	-0.459782	-1.28145	-1.20402	-2.18393	-3.95252	-1.80109	-0.675914	-2.18005	-3.16066	-3.76494	-0.343082	-2.20971	-0.180052	-4.8568	-1.49218	-0.0667201	-3.27857	-1.70107	-1.59043	-1.24256	-1.81957	-11.8447	-1.80497	-2.60498	-1.91724	-2.57354	-1.56027	-2.94642	-1.27286	-1.96204	-1.72373	-1.30085	-2.11885	0.132099	-3.06213	-1.61897	-3.46603	-3.88778	-0.983906	-2.75487	-2.40727	-1.62088	-2.44251	-1.14129	-1.68255	-11.8447	-2.4057	-2.28903	-3.69642	-0.647279	-2.5844	-2.83763	-1.53393	-2.40136	-1.73576	0.680402	-1.83396	-11.8447	-1.19188	-2.74715	-1.98349	-3.94873	0.773547	-1.49809	-3.49164	-11.8447	-2.40951	-0.145117	-0.796658	-1.65805	-0.210326	-2.27509	-1.12892	-0.961469	-1.71441	-3.46785	-2.28801	-2.48639	-2.33408	-2.77088	0.62518	-1.09889	-1.00145
ENSG00000158062	Q5T124	UBXN11	3.73724	2.41579	3.35202	3.14507	3.21346	3.09389	4.08856	2.10735	2.90352	3.03351	3.10964	2.85007	3.10311	3.57298	3.04096	3.12675	3.35746	2.97923	3.30713	2.87573	3.15037	3.5885	3.81147	3.0739	3.54627	3.39053	3.15139	2.62944	4.0896	3.6943	3.90081	3.26054	3.80101	3.80023	4.625	3.0715	3.60791	3.46864	2.8383	4.05273	3.05624	4.10188	3.05242	3.59413	3.76297	3.56715	3.5305	2.19137	3.09546	3.51119	1.20068	3.35642	3.65957	3.17628	3.57217	3.82898	3.22158	3.08954	2.07357	2.7627	3.8108	3.05787	3.24262	3.22128	3.50716	2.31135	3.2424	3.94742	2.06814	1.89343	3.7905	2.33401	2.90892	3.64851	3.07239	3.09947	3.5292	3.0579	3.3978	2.66124	3.09325	3.16229	3.49663	3.43291	3.15791	2.13485	1.66323	3.45808	2.61843	3.10847	0.560689	3.84	2.00008	2.52344	2.35529	3.26828	2.82092	3.32395	3.16261	-0.288977	4.17574	1.56297	4.54359	3.9878	3.08202	1.68288	3.04922
ENSG00000173960	P68543	UBXN2A	-0.0828077	-0.369138	-0.0433523	0.536985	-0.191852	-0.0755301	0.558942	-0.923389	-0.428373	0.175043	0.450409	-0.575874	0.0782666	0.438852	0.139319	0.154928	-0.794056	-0.44143	0.244109	0.0284368	0.0327996	0.300826	1.03573	0.358087	-0.402643	-0.00243629	0.0750338	0.201134	-0.176096	0.14045	1.05578	0.132062	0.778635	0.946942	1.0517	-0.81584	0.421321	0.253011	-0.213261	1.37614	-0.127915	0.39113	0.548076	0.167693	0.780806	0.728967	0.280924	-1.7961	1.23554	-0.679048	-1.74014	-0.116909	-0.315691	-0.720866	0.348422	0.362746	0.481257	0.468206	-0.846585	-0.538007	0.887456	-0.0692904	-0.161882	0.02494	0.51822	-0.00108393	0.47267	0.552753	-0.288296	-0.588468	0.0945654	0.701615	-0.00650861	-0.0199963	0.652457	-0.115658	-1.10273	0.524137	0.5627	0.664554	0.374153	0.53157	0.186692	0.314396	-0.320333	-0.215344	-0.398308	0.835074	0.129656	-0.415249	-1.25672	0.0854909	-0.818297	-0.227258	-0.178697	-0.0317794	-0.0811203	-0.0232956	-0.113774	-2.03923	-0.0403188	-1.71485	-0.0221417	0.530163	1.31974	-0.889882	0.0146948
ENSG00000215114	Q14CS0	UBXN2B	3.02148	3.62122	3.15562	3.24229	3.96457	3.11916	2.79025	2.90196	3.12676	3.42626	3.49002	3.18474	2.91211	3.82082	2.99303	2.98649	3.55839	3.12143	3.41996	3.18427	3.46133	3.79888	3.94437	3.59995	3.3114	3.12013	2.79425	2.18396	3.92827	4.65884	3.82712	4.02428	3.56651	3.07184	3.7041	3.18046	3.17098	3.77938	3.14936	3.47113	3.3199	3.57939	3.70821	3.80741	3.38054	4.72561	4.35767	3.91604	4.22849	4.45364	4.7462	3.00033	4.16618	2.02037	3.59319	4.2876	4.20557	3.22907	4.12182	3.73269	4.21875	3.35867	3.95557	2.99754	4.50374	4.82475	4.32185	4.09864	4.97303	4.67819	3.97082	3.96618	5.15993	3.47952	3.67687	4.57209	3.70901	4.40446	3.08761	3.83404	2.97864	4.43821	4.81903	3.47117	2.97754	4.15357	2.95958	4.20997	4.57536	3.27123	2.50031	3.36157	1.99364	3.89513	2.88362	3.7048	2.4275	2.56548	3.23085	2.20004	4.04084	3.07918	3.62536	3.16167	4.04606	3.24214	3.26139
ENSG00000144224	Q92575	UBXN4	3.819	3.6761	3.63526	3.80746	4.13408	4.05396	3.56194	2.92357	3.47538	3.68051	3.98144	3.71866	3.49605	4.14192	3.34979	3.62936	3.47982	3.34584	3.84007	3.65979	3.92429	4.39621	4.21627	3.80551	3.85075	3.98985	3.48992	2.63885	4.38705	4.3103	4.44753	3.90968	4.28633	3.97951	5.13803	3.71021	4.29819	4.3748	3.4034	4.47378	3.72026	3.97352	4.26038	4.10666	4.30986	4.72947	4.68186	3.80211	4.50128	4.22062	3.54202	3.54968	3.88002	2.8044	4.09393	4.31944	4.36327	3.46995	3.68073	3.24642	4.4632	3.74618	3.63244	3.02479	4.84399	4.58732	4.42762	4.68235	4.39736	4.0055	4.17846	4.1369	4.39122	4.07474	3.91526	4.16424	3.72173	4.39589	3.58342	3.66774	3.35482	4.60055	3.80694	4.14688	3.15028	3.71618	3.33982	4.84775	3.46408	3.57512	3.38845	4.15644	2.83663	3.83635	3.51713	3.87894	3.44277	3.94182	3.87599	2.36619	3.94006	2.99697	4.61001	3.79347	3.71584	2.99837	3.25799
ENSG00000167671	Q9BZV1	UBXN6	5.38581	5.21679	5.70169	4.97459	5.05841	5.31683	5.30307	6.50448	5.5473	5.7598	4.77363	5.76104	5.78172	4.52718	5.76968	5.34389	5.34437	5.86741	5.4422	5.39089	5.72035	4.64492	5.21875	5.24875	5.98976	5.8007	5.21056	5.62517	4.05092	5.00084	4.69153	5.35755	5.14943	4.71151	3.90514	6.18183	5.07487	4.19642	5.4247	5.28068	5.77938	4.44643	4.83097	5.35549	5.60831	3.50742	3.96593	6.36723	3.6565	4.60933	5.6569	6.16824	5.2644	5.95489	6.4465	4.26079	5.44807	5.3182	4.74977	6.16807	5.40174	4.45898	5.75495	5.59388	4.14517	3.88297	4.57861	4.72453	4.4062	5.3955	5.00788	5.74202	3.04972	5.75035	5.5079	5.51833	5.48035	4.71317	5.94348	4.07284	5.90875	4.65157	5.31825	5.54897	6.45713	4.69574	6.99691	5.68245	5.57848	5.82085	6.70232	6.12156	6.30814	6.52242	6.47415	5.88089	6.64247	6.10701	6.46505	6.65733	5.88688	6.07131	4.89246	4.99172	4.40415	6.83761	5.43409
ENSG00000163960	O94888	UBXN7	2.59395	2.71855	2.5521	2.73896	2.90131	2.78758	2.74735	1.99608	2.57727	2.70556	2.88262	2.59435	2.82903	2.90633	2.58652	2.45229	2.50818	2.16626	2.65613	2.75758	2.98076	3.28717	2.61257	2.70173	2.72442	2.69151	2.63685	2.11432	3.2317	3.14995	2.78091	2.7162	3.22396	3.14131	3.14903	2.45934	2.7311	2.76371	1.90264	3.25001	2.11353	2.94578	2.419	2.12971	2.38102	3.29436	2.868	2.10596	2.95175	2.78696	2.6981	2.38545	2.4655	1.74734	2.58496	2.58193	2.45278	3.22696	2.48532	1.83019	2.95895	3.03855	2.36284	1.93761	2.60714	2.44199	2.97916	2.52522	2.77683	2.64719	2.58804	2.47565	2.87926	2.25725	1.88599	2.52701	2.39222	3.05963	2.63038	2.51347	2.33816	2.34547	2.8816	2.08493	2.26262	2.3924	2.42935	2.96609	2.04324	2.41826	2.43036	2.6193	1.94539	2.68615	2.42303	2.46638	1.64697	2.09715	2.55673	1.31178	2.76776	2.05369	3.22975	2.76802	2.53868	1.67867	2.05189
ENSG00000104691	A0A087X0J2	UBXN8	-1.27675	-11.0525	-2.17574	-1.75572	-0.781571	-2.94273	-1.19463	-1.68226	-2.0939	-1.92676	-2.80509	-1.17772	-0.8233	-1.2436	-2.24564	-1.49315	-2.86205	-1.43765	-0.898369	-1.67952	-2.326	-1.53852	-2.50689	-1.35025	0.110136	-0.867457	-1.91264	-1.28492	-0.843239	-0.687212	-0.324043	-4.18456	-1.04861	-0.16994	0.204118	-1.83192	-3.96261	-3.07027	-1.11463	0.605242	-3.06941	-2.36605	-1.16045	-2.25537	-1.02735	-0.956646	-4.00319	-2.07532	0.314619	-2.10267	-4.21596	-4.46408	-1.57909	-1.69965	-1.25311	-1.77031	-1.15689	-0.548975	-1.94863	-4.51281	-1.93858	0.0691972	-1.7751	-1.15643	-1.13022	-0.980532	-1.4282	-0.474519	-0.890332	-1.36413	-1.19896	-0.275515	-3.89913	-0.854444	-3.37244	-2.04541	-1.51851	-1.12431	-1.72021	0.762285	-0.849264	-1.79502	-4.19541	-1.37084	-3.18663	-1.57559	-2.38511	-0.599038	-3.11299	-2.48426	-3.61105	-0.282114	-4.51309	-3.18281	-1.66433	-1.12072	-2.91738	-1.60851	-2.50458	-4.25193	-1.68816	-1.86382	-1.02788	-2.71384	0.958064	-1.88996	-0.209231
ENSG00000154277	P09936	UCHL1	-10.5571	-2.43438	-10.5571	-4.24434	-10.5571	-10.5571	-2.86371	-10.5571	-10.5571	-10.5571	-10.5571	-3.67158	-10.5571	-10.5571	-2.48504	-10.5571	-10.5571	-10.5571	-10.5571	-10.5571	-10.5571	-10.5571	-10.5571	-2.65787	-0.978151	-2.68902	-10.5571	-10.5571	-10.5571	-10.5571	-10.5571	-1.69843	-2.86951	-10.5571	-10.5571	-2.33409	-10.5571	-1.57771	-1.7873	-10.5571	-10.5571	-3.86017	-1.8854	-2.75672	-10.5571	-3.62065	-10.5571	-10.5571	-3.42809	-1.02326	-10.5571	-10.5571	-3.87891	-10.5571	-0.173276	-10.5571	-1.24568	-0.053558	-2.18844	-10.5571	-1.44316	-10.5571	-3.44149	-3.45932	0.142188	-1.06941	-0.281369	-10.5571	-3.38613	-3.03253	-0.895963	-10.5571	-1.08991	-10.5571	-10.5571	-1.81247	-2.82559	-3.42739	-4.01879	1.3832	-4.33561	-3.29255	-10.5571	-10.5571	-10.5571	-0.858067	-1.88969	-10.5571	-4.19083	-10.5571	-10.5571	-10.5571	-10.5571	-2.68739	-10.5571	-2.79007	-3.9967	-3.90808	-10.5571	-10.5571	-10.5571	-10.5571	-1.85232	-10.5571	1.45348	-4.18687	-1.29721
ENSG00000118939	P15374	UCHL3	-1.51918	-0.95444	-1.74097	-1.41407	0.12624	-1.77307	-1.02289	-1.34065	-0.0766346	-0.908227	-1.46578	-0.836319	-2.06377	-0.487676	-1.48971	-0.223222	-0.886561	-2.55129	-10.2966	-2.14309	-1.57008	0.216413	-1.01554	0.182559	-0.717643	-1.11029	-0.934688	-2.74533	0.397764	-0.445391	-1.05201	-1.85193	-1.29128	-0.635389	-0.0937704	-0.340001	-0.0462033	-0.148867	-0.358701	-0.576168	-3.3078	-1.2889	-1.62489	-0.915567	-3.58095	-0.785025	-0.671408	-0.320823	-0.369093	0.110832	-0.885625	-1.71945	-0.630778	-3.10595	-1.49557	-2.33284	-0.570701	-0.155336	-3.50419	-1.44741	-1.18265	-1.34254	-1.01917	-10.2966	-0.181833	-1.07153	0.326812	-2.17378	-2.13063	-2.18968	-1.12017	-1.32489	-2.14828	-1.23455	-0.621806	-1.55196	-1.24723	-0.853215	-1.76997	-10.2966	-4.0751	-1.45335	0.455743	-0.614917	-2.01721	-1.81764	-3.61857	-0.479972	-10.2966	-0.730237	-2.85513	0.473811	-1.18518	-1.69239	-1.32273	0.371578	-1.16403	-0.338636	-3.73714	-10.2966	-0.418316	-4.09069	0.213072	0.0387419	0.714338	-2.35307	-2.03435
ENSG00000116750	Q9Y5K5	UCHL5	1.10469	0.517725	0.599204	1.30061	1.30123	0.987076	1.01029	0.148476	0.389476	0.828176	1.29001	0.770914	1.01641	1.48624	1.10726	0.69216	0.647971	0.299253	0.678577	0.920529	0.906143	1.3638	1.87672	1.26651	1.68408	1.15182	1.04989	-0.0992059	1.60388	1.31491	2.05621	1.41135	1.57814	1.7402	2.78237	0.905885	1.66334	1.62898	1.10705	1.91394	0.160548	1.58053	1.72222	0.779011	1.48207	1.57708	1.6502	0.222574	2.27358	1.25392	-0.068859	0.962845	1.39451	0.435986	0.82471	1.78625	1.29421	0.753839	0.0346624	0.376027	1.75305	1.32447	1.00279	0.411185	1.71146	1.20771	1.57069	1.6299	0.813459	0.662304	1.17587	0.88883	1.08523	1.40318	1.17054	0.792719	0.377309	1.2068	0.464801	0.837576	0.684655	1.2402	0.2342	0.96221	0.439218	0.180008	-0.190379	1.80004	-0.50547	0.747509	0.353227	1.28608	0.065466	0.305571	0.743117	1.08427	-0.309176	1.4148	0.611677	-1.50667	0.944298	-0.0830788	1.50579	0.428318	0.995319	-0.620065	-0.0897651
ENSG00000130717	Q9HA47	UCK1	2.0341	2.07928	1.80307	2.08632	2.03464	2.18587	1.7513	0.823129	1.81796	1.76304	2.12195	2.03432	2.07873	2.37168	2.19636	1.7119	1.97735	1.2186	2.1857	1.49834	1.86073	2.30381	2.62303	2.07732	2.84993	1.92675	2.20214	0.780437	2.48526	2.51588	2.71202	2.10681	2.17282	2.60318	3.58441	2.04953	3.10622	2.65906	1.43289	2.71558	1.43229	2.51912	2.49946	1.85877	2.41646	1.96439	2.63751	2.0292	2.62924	2.13106	2.07514	1.48076	2.09971	1.76268	1.95885	2.59102	2.51596	2.12444	2.07365	2.10601	2.40562	2.08874	1.83562	1.20112	2.47002	2.2573	2.70843	2.47418	2.01165	2.35289	2.20859	1.79044	2.30425	2.48338	2.30612	2.24088	1.68651	2.68372	2.06942	2.20567	1.67573	2.67138	2.05147	1.10935	1.18219	1.34485	0.51495	2.45182	2.15544	1.26331	0.888175	1.85094	0.900862	1.10032	1.87832	1.80018	0.39617	1.05109	1.21053	-1.00412	1.76172	0.347725	2.26571	1.91033	2.53897	0.514119	2.01899
ENSG00000143179	Q9BZX2	UCK2	0.351845	-1.34165	-0.985587	-0.580062	0.18662	0.011655	-0.0439126	-0.847421	-0.844748	-0.233879	-0.356321	-0.725612	-0.309593	-0.457239	-0.640742	0.0868683	-0.434516	-1.79832	-0.00293198	-0.311178	-1.0069	-0.49502	-0.465283	-1.32209	0.498714	0.669862	-0.284819	-1.46305	-0.192076	-0.0359616	0.497967	0.487704	-0.535041	0.16123	0.236443	0.238434	0.448399	0.83102	-0.356062	0.765858	-0.191013	0.232686	-0.0394411	0.0974935	-0.376305	0.228198	-0.177321	-1.22188	0.28136	0.378797	-2.97461	-0.461699	-0.173167	-0.941618	0.198655	0.358802	0.156096	-1.08922	-1.02106	-0.740332	-0.42624	-0.364058	-0.929724	-1.3345	0.575667	-0.051991	0.216005	0.421159	-0.103717	0.251991	0.536606	-0.246871	-0.519854	-0.340754	0.222753	-0.703108	-0.443626	-0.0963583	0.10048	0.402169	-0.248133	0.524706	-0.233588	-1.08873	-1.67728	-1.14485	-1.06612	0.250316	-1.96567	-1.23583	-3.10209	-0.700792	-1.79066	-1.19981	-0.648971	-0.838438	-0.719427	-0.400504	-2.40725	-4.32887	-0.867127	-2.61284	0.279055	-0.849571	1.64225	-1.59938	0.179248
ENSG00000198276	Q9NWZ5	UCKL1	2.8325	2.223	2.81802	2.65784	2.64728	2.3769	2.73633	1.61606	2.65153	2.98286	2.31369	2.19332	3.01489	3.47017	2.57348	2.53276	2.5854	1.55913	2.85557	2.44481	2.45377	3.14688	2.75215	2.61054	2.82492	2.80163	3.11471	1.33061	3.53505	2.11333	2.91614	2.27749	2.78258	3.3678	3.07093	2.36389	2.99592	3.32266	2.28358	2.65081	2.20669	3.08002	2.19545	2.3563	2.40581	1.90954	2.7151	0.615214	3.15791	2.23136	1.40121	2.29075	1.79652	2.0259	3.02701	2.87461	2.19449	2.77081	1.95132	1.15921	2.21134	2.68179	2.01021	2.23954	2.80383	1.99253	2.26949	2.52304	2.70835	1.80119	2.7452	1.35772	2.08302	1.82925	2.27938	1.51122	2.38764	1.86328	2.17172	2.27167	2.28347	2.21764	1.80716	1.73934	1.3871	2.21	1.27036	2.86494	2.10561	2.17082	0.643868	1.9545	1.5088	1.4111	2.1559	1.83147	0.967171	2.15168	1.77342	-0.856498	2.45981	0.506617	3.41863	3.21153	2.22066	0.222525	2.26443
ENSG00000165623	Q8WVF2	UCMA	-9.09624	-2.54817	-9.09624	-0.476149	-9.09624	-2.56101	-9.09624	-9.09624	-9.09624	-2.28212	-9.09624	-9.09624	-9.09624	-2.27611	-9.09624	-9.09624	-2.4809	-9.09624	-9.09624	-9.09624	-9.09624	-9.09624	-9.09624	-9.09624	-9.09624	-9.09624	-1.53622	-9.09624	-9.09624	-9.09624	-9.09624	-9.09624	-9.09624	-9.09624	-9.09624	-9.09624	-9.09624	-9.09624	-9.09624	-1.95226	-9.09624	-9.09624	-9.09624	-9.09624	-9.09624	-9.09624	-9.09624	-9.09624	-9.09624	-9.09624	-9.09624	-9.09624	-2.41805	-9.09624	-9.09624	-9.09624	-9.09624	-9.09624	-9.09624	-1.56431	-9.09624	-9.09624	-2.97027	-1.00374	-9.09624	-9.09624	-9.09624	-9.09624	-9.09624	-9.09624	-9.09624	-2.11595	-9.09624	-9.09624	-9.09624	-9.09624	-2.35796	-9.09624	-9.09624	-0.736876	-9.09624	-1.8317	-9.09624	-9.09624	-9.09624	-9.09624	-9.09624	-9.09624	-9.09624	-9.09624	-9.09624	-9.09624	-9.09624	-9.09624	0.613437	-9.09624	-9.09624	-9.09624	-9.09624	-9.09624	-9.09624	-9.09624	-9.09624	-9.09624	1.49988	-9.09624	-9.09624
ENSG00000163794	P55089	UCN	0.588121	-0.178213	-1.47638	-1.15025	-1.9255	-0.926039	-9.03583	-0.663392	-0.398416	-0.23135	-1.78366	-9.03583	-2.37841	0.580673	-1.54605	-1.27904	-1.42786	-9.03583	-2.32851	-0.882326	-0.723215	-1.10286	-9.03583	0.666437	-9.03583	0.997366	-0.479635	-2.06569	-0.560675	-9.03583	-0.112584	-2.16787	-0.351746	-9.03583	0.274958	-9.03583	0.852329	-1.05358	-9.03583	-9.03583	-2.04703	-2.3389	-0.364126	-9.03583	-2.32018	-0.522285	-0.991957	-2.36915	-1.90682	-0.500043	-0.622743	-9.03583	-0.782094	0.147387	0.349076	0.246378	-2.29806	-1.69428	-0.253218	-9.03583	-2.23344	-1.07887	-0.92543	1.05271	-0.333939	-1.12908	1.10252	-0.329784	-1.86486	-2.50345	-9.03583	-9.03583	-9.03583	-9.03583	-2.34874	-1.60809	-0.307713	0.0861395	-9.03583	0.905573	-0.828909	0.543122	-9.03583	-2.51009	-1.75181	-0.142849	-9.03583	0.19663	-9.03583	-9.03583	-9.03583	-1.64992	-2.4964	-0.169209	1.35128	-2.26219	-1.48309	-9.03583	0.0957865	-3.22236	-1.47336	-9.03583	-0.331047	-2.27322	-0.0228014	-9.03583	0.545523
ENSG00000145040	Q96RP3	UCN2	-9.93337	-9.93337	-9.93337	-9.93337	-9.93337	-9.93337	-9.93337	-9.93337	-9.93337	-9.93337	-9.93337	-3.04786	-9.93337	-3.11324	-9.93337	-3.16993	-9.93337	-9.93337	-9.93337	-9.93337	-9.93337	-9.93337	-9.93337	-9.93337	-9.93337	-9.93337	-1.79094	-9.93337	-9.93337	-9.93337	-9.93337	-9.93337	-9.93337	-9.93337	-9.93337	-9.93337	-9.93337	-9.93337	-9.93337	-9.93337	-9.93337	-9.93337	-9.93337	-9.93337	-3.21773	-2.99692	-9.93337	-9.93337	-9.93337	-2.9748	-9.93337	-9.93337	-9.93337	-9.93337	-9.93337	-2.96386	-9.93337	-9.93337	-9.93337	-9.93337	-9.93337	-9.93337	-9.93337	-9.93337	-1.81472	-9.93337	-9.93337	-9.93337	-9.93337	-9.93337	-9.93337	-9.93337	-9.93337	-9.93337	-9.93337	-9.93337	-9.93337	-9.93337	-9.93337	0.422698	-9.93337	-9.93337	-3.07627	-9.93337	-9.93337	-3.03132	-9.93337	-9.93337	-9.93337	-9.93337	-9.93337	-9.93337	-9.93337	-9.93337	-1.54304	-1.58359	-9.93337	-9.93337	-9.93337	-9.93337	-9.93337	-9.93337	-9.93337	-9.93337	0.662753	-9.93337	-9.93337
ENSG00000178473	Q969E3	UCN3	-9.62984	-3.08176	-9.62984	-3.31707	-9.62984	-9.62984	-9.62984	-9.62984	-9.62984	-9.62984	-9.62984	-9.62984	-9.62984	-9.62984	-3.13206	-9.62984	-9.62984	-9.62984	-9.62984	-9.62984	-9.62984	-9.62984	-9.62984	-9.62984	-9.62984	-9.62984	-9.62984	-9.62984	-9.62984	-9.62984	-9.62984	-1.76806	-9.62984	-9.62984	-9.62984	-9.62984	-9.62984	-9.62984	-9.62984	-2.48585	-9.62984	-9.62984	-9.62984	-9.62984	-9.62984	-9.62984	-9.62984	-9.62984	-9.62984	-9.62984	-9.62984	-9.62984	-9.62984	-3.42935	-9.62984	-9.62984	-9.62984	-2.28829	-9.62984	-9.62984	-9.62984	-9.62984	-9.62984	0.0441076	-9.62984	-9.62984	-9.62984	-0.509618	-9.62984	-9.62984	-9.62984	-9.62984	-9.62984	-9.62984	-2.94275	-9.62984	-9.62984	-9.62984	-9.62984	0.726236	-3.40834	-9.62984	-9.62984	-9.62984	-9.62984	-9.62984	-9.62984	-9.62984	-9.62984	-9.62984	-9.62984	-9.62984	-9.62984	-9.62984	-2.23521	-9.62984	-9.62984	-9.62984	-9.62984	-9.62984	-9.62984	-9.62984	-9.62984	-9.62984	1.96582	-9.62984	-2.3629
ENSG00000109424	P25874	UCP1	-9.91474	-2.3744	-9.91474	-9.91474	-2.80441	-9.91474	-9.91474	-9.91474	-3.2665	-9.91474	-9.91474	-9.91474	-9.91474	-9.91474	-3.41697	-9.91474	-9.91474	-9.91474	-9.91474	-2.34367	-9.91474	-9.91474	-9.91474	-9.91474	-9.91474	-9.91474	-9.91474	-9.91474	-9.91474	-2.86156	-0.991501	-9.91474	-9.91474	-9.91474	-9.91474	-9.91474	-9.91474	-9.91474	-9.91474	-9.91474	-9.91474	-9.91474	-9.91474	-9.91474	-9.91474	-9.91474	-9.91474	-9.91474	-9.91474	-9.91474	-9.91474	-9.91474	-9.91474	-9.91474	-9.91474	-9.91474	-9.91474	-9.91474	-9.91474	-9.91474	-9.91474	-9.91474	-9.91474	-1.82224	-9.91474	-9.91474	-9.91474	-9.91474	-9.91474	-9.91474	-9.91474	-9.91474	-2.76135	-9.91474	-9.91474	-9.91474	-9.91474	-9.91474	-9.91474	-1.55537	-9.91474	-9.91474	-9.91474	-9.91474	-9.91474	-9.91474	-9.91474	-9.91474	-9.91474	-9.91474	-9.91474	-9.91474	-9.91474	-9.91474	-1.52441	-9.91474	-9.91474	-9.91474	-9.91474	-9.91474	-9.91474	-9.91474	-9.91474	-9.91474	-0.901718	-3.54451	-9.91474
ENSG00000175567	P55851	UCP2	5.53923	4.8932	5.37603	5.67184	5.42211	5.24279	5.55422	5.18775	5.32389	5.75522	5.28452	5.08562	5.16093	5.76406	5.00713	5.43181	4.83144	4.73422	5.16339	5.02755	5.03017	5.76949	5.94384	5.5477	6.02737	5.92327	5.65958	4.36477	5.40023	5.01976	5.94097	5.46122	5.54394	5.90023	5.80713	5.55333	6.10927	5.87218	5.71067	5.41882	5.44147	5.76489	5.47913	5.78366	5.59023	4.46311	5.65819	4.5994	5.6403	5.38134	3.85523	5.35427	5.28208	5.19075	6.11354	5.63629	5.10983	5.51673	4.49598	4.91389	5.04312	5.234	5.12986	4.99156	5.73325	5.02911	5.7006	5.60885	4.63477	4.6302	4.89647	5.17651	4.95523	5.73531	5.68438	4.82347	5.71719	5.62017	5.97991	3.33797	4.53934	5.32812	5.46616	5.05588	5.36303	4.06693	4.99259	5.2365	4.80294	5.16657	4.3375	6.0352	5.43394	4.51175	5.47687	5.55693	5.43341	5.89731	5.3076	5.0848	5.47636	4.88468	5.32463	5.31169	4.6353	4.91147	4.79229
ENSG00000175564	P55916	UCP3	0.204635	-0.322442	-0.373598	0.0469969	0.437179	0.519862	0.246188	-0.124464	0.671485	-0.446018	0.518575	-0.788825	0.039411	1.01896	-0.595529	0.146421	-0.324849	-0.634123	-0.0945595	-0.0990123	0.060563	0.138951	0.101597	0.732923	0.329459	0.421615	0.304761	-0.966398	0.445847	0.549502	0.257654	0.000392355	-0.0433306	0.733631	0.423451	-0.526547	-0.582944	0.938217	0.273798	0.640944	-0.569362	0.989769	0.693471	-0.131599	0.0981872	1.20037	0.835046	-1.78626	0.514859	1.09145	-0.963602	-0.866274	-0.261398	-1.25857	-1.12707	0.354205	-0.937788	0.6085	-1.1455	-0.635572	-0.210055	-0.595596	-0.749591	-0.575014	0.723723	1.11235	0.267993	0.727888	0.95755	-0.0303194	0.189408	-0.191109	0.143611	-1.18738	0.469769	-0.36854	-0.352683	0.0418029	-0.332301	1.35505	-0.460267	1.36484	0.240892	-1.1518	-0.58014	-1.03499	-0.495916	0.567346	-1.1976	-0.512852	-4.79833	-0.0628406	-0.553442	-0.880956	-0.401829	-0.317018	-2.69919	-1.02733	-0.179763	-3.13335	-0.0487902	-2.47359	0.811135	-0.591036	2.01023	-1.30895	0.40223
ENSG00000151116	Q8IX04	UEVLD	0.455211	-0.542125	0.579864	0.246029	0.517895	0.666962	0.787212	-0.937764	0.558779	-0.170487	0.270821	-0.0984954	-0.431688	0.147427	-0.393721	-0.125431	0.355664	-0.506076	0.255937	0.488472	0.593646	0.740986	0.711843	0.677973	1.17334	0.889925	-0.107455	-1.54849	0.482517	0.827054	1.81814	0.195665	0.578594	0.454038	1.56595	-0.242287	0.741207	1.05345	0.491203	1.66127	0.317473	0.875377	1.66255	0.796853	1.0617	1.34255	1.09106	0.0320861	1.21941	1.74624	0.123368	0.415924	0.506579	-0.648809	0.360246	1.50298	1.08404	0.547126	0.0370171	-0.0577046	0.631925	0.706185	0.252618	-1.41996	1.43319	0.903659	1.30706	1.3537	1.16383	0.441727	0.829415	1.51384	0.957119	0.635426	0.515561	0.929232	0.321129	0.989853	0.420763	0.694978	-0.37969	0.979762	0.59967	0.724464	-0.197426	0.18941	-0.165859	1.54299	-0.271553	-0.0558456	-0.589068	0.405377	-1.49785	-0.463591	0.0156912	0.545212	-1.03639	0.0527244	-0.285602	-0.582554	0.747256	-1.47291	0.778279	1.20467	1.42814	-0.0847367	-0.484606
ENSG00000143222	Q9Y3C8	UFC1	1.9448	1.59557	2.02235	1.57568	2.07161	2.01219	2.32439	0.986453	1.50835	1.77306	1.44588	1.53101	1.55078	2.27784	1.60243	1.65781	1.17823	1.21669	1.38971	1.59671	2.17129	2.18259	2.26295	1.80085	2.54875	2.57681	1.78196	0.961637	2.1672	1.88283	2.09638	2.45345	2.65225	2.82634	3.68391	2.36677	2.65668	3.02453	1.70661	3.21118	1.06967	2.37903	2.90633	1.59973	2.70455	2.48129	2.46381	1.49303	2.49754	1.15022	0.664774	1.95232	1.91961	1.48702	2.41585	2.33685	1.97975	1.68778	0.135063	1.10181	2.97896	1.60888	1.99632	1.53551	2.46849	1.87251	2.28567	2.26623	1.89455	1.5196	1.97264	2.68373	1.7614	1.61196	1.44327	1.88993	2.30215	2.52171	1.46288	1.12531	1.71638	2.34715	1.15099	1.57299	1.45097	2.2923	0.970297	3.13756	0.96706	1.37034	1.5253	2.98522	1.39843	1.74918	2.61551	2.68424	1.57828	2.42257	1.92303	0.990921	2.66114	1.02698	2.96959	2.70516	3.04328	2.14072	2.22927
ENSG00000070010	Q92890	UFD1	1.40973	1.63134	1.47595	1.88294	1.90993	1.37464	1.70841	1.09359	1.6077	1.55549	2.03436	1.35686	1.80756	2.17157	1.47989	1.58733	1.55808	1.16773	1.63438	1.66223	1.81437	2.0627	2.45176	2.16101	2.35946	1.54811	1.34408	0.731752	2.18031	2.44337	2.32136	1.93928	2.0695	2.04835	2.9732	1.66308	2.02851	1.8837	1.38134	2.30536	1.47239	2.31852	2.01575	1.67524	2.05989	2.15201	2.38387	1.80256	2.39312	2.38984	1.74804	1.33708	1.51908	0.82665	2.07225	2.34075	1.80791	1.60712	1.76944	1.23012	2.57644	1.95728	1.9198	1.05299	2.55046	2.10049	2.87981	2.09151	2.37456	2.42812	2.24702	1.59407	2.05039	1.4629	1.80137	2.01309	1.77017	2.35357	1.85555	1.5892	1.53489	2.33884	2.11908	1.47574	1.37351	1.83918	1.29947	2.51769	1.88839	1.65572	0.882019	2.10755	1.33394	1.80723	2.16844	2.19149	1.1494	1.55874	1.45979	0.370818	2.089	0.406884	2.86222	1.49397	2.13122	1.26841	1.50532
ENSG00000014123	O94874	UFL1	2.37072	2.0496	1.66097	2.42489	2.55076	2.46236	2.24586	1.44843	2.12911	2.43207	2.36602	1.73362	2.09399	2.94469	1.98795	2.48642	1.76577	1.21934	2.27366	2.50623	2.3737	2.82089	2.99265	2.64786	2.68617	2.92749	1.92217	0.749549	2.72073	2.53758	2.87895	2.28376	3.0141	2.60218	3.71689	2.32253	3.10759	3.16212	2.21742	3.33951	1.78591	2.23191	3.02593	2.36376	2.67631	2.80179	2.98113	0.884852	3.22059	1.75545	1.54166	2.3189	1.98535	1.48971	2.43852	3.05989	2.17512	1.78359	0.552411	1.60446	2.90563	1.59195	1.68542	1.31959	3.38451	2.56108	2.66691	3.13075	1.4699	1.8984	2.65163	2.14768	2.29458	2.50121	2.46378	1.76512	2.05829	2.4651	1.22167	0.712979	1.49851	2.75042	1.91027	2.06946	1.41223	1.17387	0.362985	3.16206	0.706687	1.80983	0.241926	2.41314	1.06235	1.69532	1.45174	1.96623	1.1046	2.36162	1.68155	-0.590942	2.57558	-0.274907	2.83871	2.48557	2.1616	0.933047	1.38097
ENSG00000120686	P61960	UFM1	2.42963	1.49379	1.89901	1.77353	2.56733	2.39634	2.21049	1.22745	1.82204	2.16095	2.02981	1.89857	1.46677	2.32024	2.03874	1.86656	1.36914	1.47557	1.96337	2.20473	2.13172	2.42876	2.3654	2.24038	2.48815	2.14497	1.72654	0.869862	2.56773	2.24444	3.12237	1.73236	2.81161	2.54194	3.90969	1.86288	2.76087	2.80014	1.94066	3.1668	0.938693	2.18467	2.92472	2.09004	2.2148	2.59624	2.42274	0.511918	3.15949	1.97223	1.02618	1.62972	1.90725	1.02244	2.72573	2.70757	1.78053	1.50683	0.925058	1.29272	2.82247	2.00746	1.59563	0.874497	2.44805	1.57242	2.73467	2.74859	0.750294	1.54205	2.06797	1.97836	1.71107	2.47752	2.15202	1.63535	1.56634	2.01343	1.3283	0.441909	1.5493	2.40069	1.20442	1.726	0.798993	1.45782	-0.133545	2.82625	0.0602182	1.54197	0.607505	2.1736	0.908354	1.52181	1.69515	1.76994	0.570537	2.03113	1.6752	-0.0664292	2.15457	-0.0262569	2.62927	1.47986	1.51202	0.378243	1.43176
ENSG00000176125	Q6NVU6	UFSP1	0.552104	0.632402	0.999214	0.742145	-1.25592	0.744848	1.13374	-1.98424	0.974323	0.441845	-0.115966	0.683534	0.453561	0.255482	1.12171	0.712352	0.411111	-0.619084	-0.342856	0.663263	-0.313256	1.02655	1.98865	0.8553	-0.196479	-0.49603	0.652165	-2.39088	0.848259	-0.730129	0.560739	0.0815746	1.12791	0.522322	1.22854	-0.402977	0.305	0.20238	-0.591216	-0.224702	1.42455	1.02346	0.308913	-0.563875	1.3417	0.565092	1.67806	0.100791	0.0816463	1.58664	1.04889	-0.20017	0.304795	0.521681	-1.55677	0.59839	0.364873	0.972722	0.419952	-0.249329	0.751618	0.177027	0.652436	0.0502431	1.75309	-0.871318	0.777325	1.92711	0.386548	1.61584	-0.505901	0.779011	0.783477	-0.036392	-0.100681	0.38193	0.365394	0.345048	-0.513247	-0.00384739	-1.1541	1.47986	0.0706426	-1.2608	0.0857047	0.530442	-2.683	1.19193	-0.424432	-0.471594	-1.33736	-1.97511	-0.833268	0.619412	0.833597	0.401036	-1.80828	-0.401613	-0.813081	-1.97979	-0.802373	-2.16492	0.663614	-9.36102	1.23511	-0.198457	0.220332
ENSG00000109775	Q9NUQ7	UFSP2	0.819688	0.0128751	0.879727	0.5819	0.901725	1.23211	0.0926667	-0.473237	0.649862	0.544344	0.985628	-0.508594	0.801098	1.28715	0.163583	0.995555	0.00685921	-0.164363	0.658897	0.628458	1.40456	1.54435	1.66923	0.636241	1.6891	0.827285	0.617353	-0.12807	1.50343	0.107498	1.43571	0.871562	0.838605	1.1393	1.68136	1.40581	1.52255	1.26373	1.38382	1.42092	0.993363	1.01087	1.19533	0.344429	1.61459	0.83755	1.62251	-0.603841	1.80004	0.962909	-0.557933	0.818867	0.28171	0.893338	-0.0438131	1.50815	1.55448	0.66064	-2.05979	-0.0695351	0.754821	0.109465	0.817797	-0.169345	2.22542	0.965607	1.55796	0.523692	1.07378	-0.0769391	0.595077	0.650483	0.301454	1.67661	0.531599	0.162596	0.275271	0.921242	-0.148899	0.834934	-0.247126	0.220759	0.703126	0.797323	-1.10655	0.0482964	-0.0902465	1.50341	-0.492622	-0.691721	-0.23841	0.342829	0.141575	-0.655714	1.2444	0.240581	-0.296409	0.436609	-0.209955	-2.24374	0.413439	-0.74797	1.18119	0.714683	1.75302	-0.58165	0.00088131
ENSG00000148154	Q16739	UGCG	0.987826	1.26342	1.45455	2.04341	2.18504	1.51648	1.57287	1.00463	1.2106	1.88646	2.02721	1.42959	1.52952	2.2677	1.21258	1.90502	0.860573	0.689285	1.31033	1.36556	1.43555	1.90864	1.77612	1.49014	2.25196	1.68122	1.60874	0.0297768	2.69678	2.26367	2.25413	1.18952	2.09623	1.71092	2.55746	1.26973	2.12097	2.22368	1.77846	2.8553	1.40444	1.72468	2.38052	1.98907	1.9992	3.91377	2.43113	1.2494	2.57903	3.6453	1.75869	1.00047	2.34839	0.440839	2.71658	2.63283	2.93902	1.782	3.26694	2.41051	2.51098	1.77047	1.28712	1.18671	2.88912	3.69831	2.35062	2.47531	4.29862	2.72501	4.76673	2.06823	4.5897	1.53948	1.85491	3.07026	2.21777	2.14626	0.5045	3.12174	0.629203	3.27451	2.35903	2.48384	2.47647	4.20253	2.86558	2.4899	3.93545	1.67797	2.02	3.46595	2.26369	1.67136	3.10757	3.15886	2.9435	2.24145	2.9252	3.55879	2.68912	2.06442	4.83729	2.10697	3.13759	2.31103	1.77201
ENSG00000109814	O60701	UGDH	0.952176	-0.205889	-0.245558	-0.387298	0.417756	0.0440685	0.47378	-1.42845	-0.940764	-0.259118	0.614973	-0.601969	-0.832037	0.125301	-0.200156	0.225605	0.125	-0.184334	0.16897	0.225379	-0.199783	0.588867	0.38163	0.464824	0.516426	0.764671	0.842141	-1.03093	-0.0368245	0.303636	0.707584	0.473004	1.25205	0.646058	0.873399	0.379968	1.50388	0.80335	-0.615619	1.42344	-0.317413	-0.114438	0.507991	0.581242	0.0198828	0.629498	0.785049	-0.642227	2.0934	0.149439	-2.96986	-0.0541287	1.30368	-0.446586	1.11553	0.860718	-0.014352	0.40952	-0.60279	-1.15718	0.61627	-0.183258	0.307626	0.289677	0.940252	0.425071	1.21379	1.16119	0.585699	0.263501	-0.442745	0.444262	0.667511	0.676738	-0.185744	0.49621	0.296404	0.781143	-0.859251	0.142444	0.0290704	0.826694	0.888224	-0.348698	-1.01965	-0.585298	-1.13293	0.169525	-1.57322	-1.11688	-2.36206	0.901498	-2.27153	-0.933422	-0.674121	-0.229598	-1.13628	0.499946	-0.194389	-2.5921	0.126565	-1.87281	1.04656	-0.0481653	1.08698	-0.570019	0.196997
ENSG00000136731	Q9NYU2	UGGT1	2.89608	2.79059	2.98201	2.8888	3.29197	3.12203	3.00001	2.19379	2.78766	3.08732	3.28429	2.68148	2.88813	3.22144	2.74489	2.66674	2.80877	2.26534	3.00209	2.88449	2.98112	3.2846	2.88319	3.14603	3.09811	3.05402	2.7712	1.95153	3.36358	3.39259	2.99151	3.22507	3.37154	3.29594	3.08316	2.384	3.24143	3.32684	2.36691	3.20499	2.63751	3.20614	2.91929	2.6196	3.05217	3.27735	3.09193	2.12988	3.19283	3.03856	2.54134	2.73552	2.73821	2.39162	2.88652	2.91006	2.8416	3.09435	2.3634	2.34286	2.79466	2.73093	2.55583	2.08633	3.18176	2.89054	3.27478	2.78163	2.84425	3.12117	2.96087	2.77704	2.96195	2.51001	2.64725	2.75996	3.00064	2.89196	2.77298	2.12758	2.40223	2.80593	2.66334	2.72354	2.69809	2.51053	2.50684	3.00024	2.66724	2.84293	1.93259	3.27086	2.10791	2.41573	2.84119	2.8287	2.26623	2.94322	2.6615	1.46325	3.10981	2.15102	3.58993	2.84088	3.2887	1.93677	2.64837
ENSG00000102595	Q9NYU1	UGGT2	-1.18373	-1.74051	-1.03358	-2.06083	-1.02157	-0.7144	-0.547634	-2.61478	-1.41708	-1.24969	-1.39316	-0.762817	-1.34073	-1.17655	-1.43789	-0.885937	-1.67257	-1.33543	-1.50176	-1.23594	-1.07637	-1.42866	-1.3165	-0.643401	-1.86587	-1.58121	-1.72074	-1.35534	-0.199893	-1.59345	-0.715824	-1.33973	-0.303552	-1.5613	-0.772348	-2.80885	-0.904678	-0.659581	-1.97592	-0.609288	-1.88057	-0.716098	-1.90028	-1.0056	-1.04105	-0.564667	-0.881441	-1.26728	-1.73938	-0.911493	-12.4439	-0.825657	-1.07885	-1.80281	-0.475806	-0.39811	-1.25964	-1.02326	-2.49316	-2.11128	-1.19444	-1.24419	-1.48	-0.712379	-1.62918	-1.73494	-1.23581	-0.625411	-2.1119	-0.756801	-0.269634	-0.719734	-1.39308	-1.6182	-1.60014	-1.26903	-1.3262	-1.86412	-1.5281	-0.181719	-0.993402	-2.01776	-0.898343	-1.54081	-3.35913	-1.38333	-1.53134	-0.710892	-4.50434	-3.06989	-0.7249	-0.112138	-2.0121	-0.879432	-0.88744	0.27093	-1.37461	-0.0276726	-0.99239	-2.65466	0.260904	-1.67186	0.345113	-0.649818	0.736439	-2.00269	-0.0985949
ENSG00000169764	Q16851	UGP2	2.03	1.82409	2.00929	2.19998	2.41749	2.31772	2.17494	1.14759	1.95145	2.35724	2.22101	1.81845	1.88079	2.65412	1.33459	2.02391	1.88324	1.54702	2.1431	2.05966	2.20394	2.71896	2.65891	2.0463	2.53336	2.27156	1.686	1.25015	2.44942	2.51537	2.89858	2.22413	2.53336	2.35712	3.19993	2.06701	2.57545	2.78081	2.30035	2.94418	1.61181	2.71491	3.0001	2.53518	2.62446	3.1112	3.08083	1.70532	2.81413	2.89765	1.68859	2.06956	2.77288	1.21278	2.37557	2.74363	2.68048	1.65892	2.15622	1.68691	2.81079	2.33629	2.11058	1.48063	2.69123	2.88992	3.02051	3.2512	2.88926	2.46187	2.98558	2.31215	2.51178	2.4787	2.47731	2.59644	2.22851	2.78121	1.85755	2.17156	1.4398	2.9506	2.71517	2.17186	1.53064	2.25851	1.72711	3.12975	1.87509	1.57525	1.48607	2.44562	1.3767	1.85638	2.00648	2.38781	1.40976	1.75837	1.85308	1.2373	2.61802	0.72021	3.03611	2.07552	2.55887	1.63539	1.94638
ENSG00000241635	P22309	UGT1A1	-11.5261	-4.97803	-11.5261	-4.22245	-4.41578	-11.5261	-11.5261	-4.14932	-11.5261	-11.5261	-11.5261	-4.64059	-11.5261	-11.5261	-11.5261	-11.5261	-11.5261	-11.5261	-11.5261	-11.5261	-11.5261	-11.5261	-2.56641	-11.5261	-11.5261	-11.5261	-11.5261	-5.54451	-11.5261	-3.47836	-4.59398	-11.5261	-11.5261	-11.5261	-11.5261	-11.5261	-11.5261	-11.5261	-11.5261	-11.5261	-11.5261	-11.5261	-11.5261	-11.5261	-11.5261	-11.5261	-11.5261	-11.5261	-11.5261	-11.5261	-11.5261	-3.94519	-2.85852	-5.32562	-11.5261	-11.5261	-4.78834	-11.5261	-11.5261	-11.5261	-3.7302	-11.5261	-11.5261	-2.43624	-11.5261	-11.5261	-11.5261	-4.39813	-4.35514	-11.5261	-11.5261	-11.5261	-11.5261	-11.5261	-11.5261	-11.5261	-11.5261	-11.5261	-11.5261	-2.16894	-11.5261	-11.5261	-11.5261	-11.5261	-11.5261	-4.62405	-11.5261	-11.5261	-11.5261	-11.5261	-11.5261	-11.5261	-11.5261	-11.5261	-1.33149	-11.5261	-11.5261	-11.5261	-11.5261	-11.5261	-11.5261	-11.5261	-4.81099	-11.5261	-0.929981	-11.5261	-3.26386
ENSG00000242515	Q9HAW8	UGT1A10	-11.0254	-11.0254	-11.0254	-11.0254	-11.0254	-11.0254	-11.0254	-11.0254	-11.0254	-11.0254	-11.0254	-3.14595	-11.0254	-4.20522	-11.0254	-11.0254	-11.0254	-11.0254	-11.0254	-11.0254	-11.0254	-11.0254	-11.0254	-11.0254	-11.0254	-11.0254	-11.0254	-11.0254	-11.0254	-3.97217	-11.0254	-11.0254	-11.0254	-11.0254	-11.0254	-11.0254	-1.62202	-11.0254	-11.0254	-11.0254	-11.0254	-11.0254	-11.0254	-11.0254	-11.0254	-11.0254	-11.0254	-11.0254	-3.89635	-11.0254	-11.0254	-11.0254	-11.0254	-11.0254	-11.0254	-11.0254	-11.0254	-3.68381	-3.23947	-11.0254	-11.0254	-11.0254	-11.0254	-11.0254	-11.0254	-11.0254	-11.0254	-11.0254	-11.0254	-11.0254	-11.0254	-11.0254	-11.0254	-11.0254	-11.0254	-11.0254	-11.0254	-11.0254	-11.0254	-2.66599	-4.80386	-11.0254	-11.0254	-11.0254	-11.0254	-11.0254	-11.0254	-11.0254	-11.0254	-11.0254	-11.0254	-11.0254	-4.48592	-11.0254	-3.63073	-11.0254	-11.0254	-11.0254	-11.0254	-11.0254	-11.0254	-11.0254	-11.0254	-11.0254	-11.0254	-11.0254	-11.0254
ENSG00000243135	P35503	UGT1A3	-10.608	-10.608	-10.608	-10.608	-10.608	-10.608	-1.5969	-10.608	-10.608	-10.608	-10.608	-10.608	-10.608	-10.608	-10.608	-10.608	-10.608	-10.608	-10.608	-10.608	-10.608	-10.608	-10.608	-10.608	-10.608	-10.608	-10.608	-10.608	-10.608	-10.608	-10.608	-10.608	-10.608	-10.608	-10.608	-10.608	-2.52343	-10.608	-3.82835	-2.46915	-10.608	-10.608	-10.608	-10.608	-10.608	-10.608	-10.608	-10.608	-10.608	-10.608	-10.608	-3.02711	-10.608	-10.608	-10.608	-10.608	-10.608	-10.608	-10.608	-4.06832	-10.608	-10.608	-10.608	-3.51025	-1.49197	-10.608	-10.608	-1.90199	-10.608	-10.608	-10.608	-10.608	-10.608	-10.608	-2.34534	-10.608	-10.608	-10.608	-10.608	-1.25086	-10.608	-10.608	-10.608	-10.608	-10.608	-10.608	-10.608	-10.608	-10.608	-10.608	-10.608	-10.608	-10.608	-10.608	-3.2134	-10.608	-10.608	-10.608	-10.608	-10.608	-10.608	-10.608	-10.608	-10.608	-0.596402	-10.608	-10.608
ENSG00000244474	P22310	UGT1A4	-10.7014	-4.1533	-10.7014	-10.7014	-10.7014	-10.7014	-10.7014	-10.7014	-10.7014	-10.7014	-10.7014	-3.81585	-10.7014	-10.7014	-10.7014	-10.7014	-10.7014	-10.7014	-10.7014	-10.7014	-3.96467	-10.7014	-10.7014	-10.7014	-2.12054	-10.7014	-10.7014	-10.7014	-10.7014	-10.7014	-10.7014	-10.7014	-10.7014	-10.7014	-10.7014	-10.7014	-10.7014	-10.7014	-3.92168	-10.7014	-10.7014	-10.7014	-2.61286	-10.7014	-10.7014	-10.7014	-10.7014	-10.7014	-10.7014	-10.7014	-10.7014	-10.7014	-10.7014	-10.7014	-10.7014	-10.7014	-3.9636	-2.36428	-10.7014	-10.7014	-10.7014	-2.74441	-10.7014	-10.7014	-10.7014	-10.7014	-2.29701	-3.5734	-10.7014	-10.7014	-10.7014	-10.7014	-10.7014	-10.7014	-10.7014	-10.7014	-2.96986	-10.7014	-10.7014	-0.759969	-10.7014	-10.7014	-3.84426	-10.7014	-10.7014	-10.7014	-10.7014	-10.7014	-10.7014	-10.7014	-10.7014	-10.7014	-10.7014	-10.7014	-3.30674	-10.7014	-10.7014	-10.7014	-10.7014	-10.7014	-10.7014	-10.7014	-10.7014	-10.7014	0.63135	-4.33114	-1.85573
ENSG00000240224	P35504	UGT1A5	-10.5964	-4.04832	-10.5964	-4.28363	-10.5964	-10.5964	-10.5964	-10.5964	-10.5964	-10.5964	-10.5964	-10.5964	-10.5964	-10.5964	-10.5964	-10.5964	-10.5964	-10.5964	-10.5964	-10.5964	-3.85969	-10.5964	-10.5964	-10.5964	-10.5964	-10.5964	-3.03637	-10.5964	-10.5964	-2.54864	-10.5964	-10.5964	-10.5964	-10.5964	-10.5964	-10.5964	-10.5964	-10.5964	-10.5964	-10.5964	-10.5964	-10.5964	-3.50259	-10.5964	-10.5964	-10.5964	-10.5964	-3.92971	-2.47255	-10.5964	-10.5964	-2.43302	-3.91819	-10.5964	-10.5964	-2.63264	-10.5964	-10.5964	-10.5964	-10.5964	-10.5964	-1.32099	-10.5964	-3.4986	-3.47255	-10.5964	-10.5964	-10.5964	-3.42542	-10.5964	-10.5964	-10.5964	-10.5964	-10.5964	-1.91984	-10.5964	-3.8581	-10.5964	-10.5964	-2.23702	-10.5964	-10.5964	-1.74865	-10.5964	-10.5964	-10.5964	-10.5964	-10.5964	-10.5964	-10.5964	-10.5964	-10.5964	-10.5964	-10.5964	-0.401773	-10.5964	-10.5964	-10.5964	-10.5964	-10.5964	-10.5964	-10.5964	-10.5964	-10.5964	0.414542	-10.5964	-1.75075
ENSG00000167165	P19224	UGT1A6	-11.7398	-4.19941	-4.1803	-11.7398	-11.7398	-5.20452	-11.7398	-11.7398	-11.7398	-11.7398	-11.7398	-2.5421	-11.7398	-4.91962	-11.7398	-11.7398	-4.13178	-11.7398	-11.7398	-5.16112	-11.7398	-11.7398	-4.77139	-11.7398	-11.7398	-2.87476	-11.7398	-11.7398	-11.7398	-11.7398	-11.7398	-11.7398	-11.7398	-11.7398	-11.7398	-11.7398	-11.7398	-11.7398	-11.7398	-11.7398	-11.7398	-11.7398	-3.06805	-11.7398	-11.7398	-11.7398	-4.69043	-5.07308	-2.6185	-11.7398	-11.7398	-11.7398	-2.48839	-11.7398	-11.7398	-4.77024	-2.01386	-2.81919	-2.63587	-3.21172	-3.94384	-4.777	-5.61378	-1.84367	-11.7398	-11.7398	-11.7398	-1.81329	-11.7398	-11.7398	-11.7398	-2.76805	-11.7398	-11.7398	-11.7398	-11.7398	-11.7398	-11.7398	-4.20922	-0.799087	-3.94624	-1.89808	-11.7398	-11.7398	-11.7398	-11.7398	-11.7398	-11.7398	-11.7398	-11.7398	-11.7398	-11.7398	-11.7398	-11.7398	-0.893508	-11.7398	-11.7398	-11.7398	-11.7398	-11.7398	-11.7398	-11.7398	-11.7398	-11.7398	0.971133	-4.37827	-1.48104
ENSG00000244122	Q9HAW7	UGT1A7	-11.4258	-4.87774	-11.4258	-11.4258	-11.4258	-11.4258	-11.4258	-11.4258	-11.4258	-11.4258	-11.4258	-11.4258	-11.4258	-11.4258	-11.4258	-11.4258	-11.4258	-11.4258	-11.4258	-11.4258	-11.4258	-11.4258	-2.46611	-11.4258	-11.4258	-11.4258	-11.4258	-5.44421	-11.4258	-11.4258	-11.4258	-4.55785	-11.4258	-11.4258	-11.4258	-11.4258	-11.4258	-2.44642	-11.4258	-3.28693	-3.44271	-11.4258	-4.33201	-11.4258	-11.4258	-11.4258	-11.4258	-11.4258	-11.4258	-11.4258	-11.4258	-3.26244	-11.4258	-11.4258	-11.4258	-11.4258	-11.4258	-4.08427	-11.4258	-11.4258	-11.4258	-3.46885	-11.4258	-11.4258	-4.30197	-11.4258	-11.4258	-3.303	-11.4258	-11.4258	-11.4258	-11.4258	-11.4258	-11.4258	-11.4258	-11.4258	-11.4258	-4.2961	-11.4258	-0.748031	-11.4258	-11.4258	-11.4258	-11.4258	-11.4258	-11.4258	-11.4258	-11.4258	-11.4258	-11.4258	-11.4258	-11.4258	-11.4258	-11.4258	-4.03118	-11.4258	-11.4258	-11.4258	-11.4258	-11.4258	-11.4258	-11.4258	-11.4258	-4.66321	-0.829684	-11.4258	-3.16357
ENSG00000242366	Q9HAW9	UGT1A8	-10.634	-10.634	-10.634	-10.634	-10.634	-10.634	-10.634	-10.634	-10.634	-10.634	-10.634	-10.634	-10.634	-10.634	-10.634	-10.634	-10.634	-10.634	-10.634	-10.634	-10.634	-10.634	-10.634	-10.634	-10.634	-10.634	-10.634	-4.65243	-10.634	-10.634	-2.70783	-10.634	-10.634	-3.54892	-10.634	-10.634	-10.634	-10.634	-10.634	-10.634	-10.634	-10.634	-10.634	-10.634	-10.634	-10.634	-10.634	-10.634	-10.634	-10.634	-10.634	-10.634	-10.634	-10.634	-10.634	-10.634	-10.634	-10.634	-10.634	-10.634	-10.634	-10.634	-10.634	-10.634	-10.634	-10.634	-3.80615	-10.634	-3.46307	-10.634	-10.634	-10.634	-10.634	-10.634	-10.634	-10.634	-10.634	-10.634	-10.634	-10.634	-10.634	-10.634	-10.634	-10.634	-10.634	-10.634	-10.634	-10.634	-10.634	-10.634	-10.634	-10.634	-10.634	-10.634	-10.634	-10.634	-10.634	-10.634	-10.634	-10.634	-10.634	-10.634	-10.634	-10.634	-1.62101	-10.634	-10.634
ENSG00000241119	O60656	UGT1A9	-10.6394	-10.6394	-10.6394	-10.6394	-10.6394	-10.6394	-3.93907	-10.6394	-10.6394	-10.6394	-10.6394	-10.6394	-10.6394	-10.6394	-10.6394	-10.6394	-4.02408	-10.6394	-10.6394	-10.6394	-10.6394	-10.6394	-10.6394	-10.6394	-10.6394	-10.6394	-10.6394	-10.6394	-10.6394	-10.6394	-10.6394	-10.6394	-10.6394	-10.6394	-10.6394	-10.6394	-10.6394	-10.6394	-10.6394	-10.6394	-10.6394	-10.6394	-10.6394	-10.6394	-10.6394	-10.6394	-10.6394	-10.6394	-10.6394	-10.6394	-10.6394	-10.6394	-10.6394	-10.6394	-10.6394	-10.6394	-3.90165	-10.6394	-10.6394	-10.6394	-10.6394	-10.6394	-10.6394	-10.6394	-10.6394	-10.6394	-10.6394	-10.6394	-10.6394	-10.6394	-10.6394	-10.6394	-1.90784	-10.6394	-10.6394	-10.6394	-10.6394	-10.6394	-10.6394	-10.6394	-10.6394	-10.6394	-10.6394	-10.6394	-10.6394	-2.74341	-10.6394	-10.6394	-10.6394	-10.6394	-10.6394	-10.6394	-10.6394	-10.6394	-10.6394	-10.6394	-10.6394	-10.6394	-10.6394	-10.6394	-10.6394	-10.6394	-10.6394	-10.6394	-1.6264	-10.6394	-10.6394
ENSG00000173610	D6RFW5	UGT2A1	-11.3373	-11.3373	-11.3373	-5.02453	-4.22696	-11.3373	-11.3373	-11.3373	-11.3373	-11.3373	-4.08512	-11.3373	-11.3373	-11.3373	-11.3373	-4.57384	-11.3373	-11.3373	-11.3373	-11.3373	-11.3373	-11.3373	-11.3373	-11.3373	-3.75269	-4.46305	-4.76964	-11.3373	-11.3373	-11.3373	-11.3373	-11.3373	-11.3373	-11.3373	-11.3373	-11.3373	-11.3373	-11.3373	-11.3373	-11.3373	-11.3373	-4.64036	-11.3373	-11.3373	-11.3373	-11.3373	-11.3373	-11.3373	-11.3373	-11.3373	-11.3373	-11.3373	-11.3373	-11.3373	-11.3373	-11.3373	-11.3373	-3.0002	-11.3373	-11.3373	-11.3373	-11.3373	-11.3373	-4.2395	-11.3373	-11.3373	-11.3373	-11.3373	-11.3373	-3.23037	-4.47285	-11.3373	-11.3373	-11.3373	-11.3373	-11.3373	-11.3373	-11.3373	-4.79897	-2.97792	-11.3373	-11.3373	-11.3373	-11.3373	-5.04404	-11.3373	-11.3373	-11.3373	-11.3373	-11.3373	-11.3373	-11.3373	-11.3373	-4.04946	-3.94266	-11.3373	-11.3373	-11.3373	-11.3373	-11.3373	-11.3373	-11.3373	-11.3373	-11.3373	-1.32566	-11.3373	-3.07504
ENSG00000271271	P0DTE5	UGT2A2	-10.1118	-10.1118	-10.1118	-10.1118	-10.1118	-10.1118	-10.1118	-10.1118	-10.1118	-10.1118	-10.1118	-10.1118	-10.1118	-10.1118	-10.1118	-10.1118	-10.1118	-10.1118	-3.4045	-10.1118	-10.1118	-10.1118	-10.1118	-10.1118	-10.1118	-10.1118	-10.1118	-10.1118	-10.1118	-10.1118	-10.1118	-10.1118	-10.1118	-10.1118	-10.1118	-10.1118	-10.1118	-10.1118	-10.1118	-10.1118	-10.1118	-10.1118	-10.1118	-10.1118	-10.1118	-10.1118	-10.1118	-10.1118	-10.1118	-10.1118	-10.1118	-10.1118	-10.1118	-10.1118	-10.1118	-10.1118	-10.1118	-10.1118	-10.1118	-10.1118	-10.1118	-10.1118	-10.1118	-10.1118	-10.1118	-10.1118	-10.1118	-10.1118	-10.1118	-10.1118	-10.1118	-10.1118	-10.1118	-10.1118	-10.1118	-10.1118	-10.1118	-10.1118	-10.1118	-10.1118	-10.1118	-10.1118	-10.1118	-10.1118	-10.1118	-10.1118	-10.1118	-10.1118	-10.1118	-10.1118	-10.1118	-10.1118	-10.1118	-10.1118	-2.71719	-10.1118	-10.1118	-10.1118	-10.1118	-10.1118	-10.1118	-10.1118	-10.1118	-10.1118	-1.0988	-3.74159	-10.1118
ENSG00000135220	Q6UWM9	UGT2A3	-4.5127	-10.9813	-2.42566	-10.9813	-10.9813	-10.9813	-10.9813	-4.59584	-10.9813	-10.9813	-10.9813	-4.09576	-10.9813	-10.9813	-10.9813	-10.9813	-10.9813	-3.81758	-2.69822	-10.9813	-10.9813	-10.9813	-10.9813	-10.9813	-10.9813	-10.9813	-4.41363	-4.99967	-10.9813	-10.9813	-10.9813	-10.9813	-10.9813	-10.9813	-10.9813	-10.9813	-10.9813	-10.9813	-4.20159	-10.9813	-10.9813	-10.9813	-3.88748	-4.17443	-10.9813	-10.9813	-10.9813	-10.9813	-10.9813	-10.9813	-10.9813	-10.9813	-10.9813	-10.9813	-10.9813	-10.9813	-10.9813	-3.63973	-10.9813	-10.9813	-10.9813	-10.9813	-10.9813	-2.88877	-10.9813	-10.9813	-10.9813	-10.9813	-10.9813	-3.45671	-10.9813	-10.9813	-10.9813	-10.9813	-10.9813	-10.9813	-10.9813	-10.9813	-10.9813	-0.0406088	-4.75978	-3.71673	-10.9813	-10.9813	-10.9813	-4.07922	-4.30326	-10.9813	-10.9813	-10.9813	-10.9813	-10.9813	-10.9813	-4.68425	-1.59309	-10.9813	-10.9813	-10.9813	-10.9813	-10.9813	-10.9813	-10.9813	-10.9813	-10.9813	2.27703	-10.9813	-2.71903
ENSG00000109181	P36537	UGT2B10	-10.3162	-10.3162	-10.3162	-10.3162	-10.3162	-10.3162	-3.6158	-10.3162	-10.3162	-10.3162	-10.3162	-10.3162	-10.3162	-2.50242	-10.3162	-10.3162	-10.3162	-10.3162	-2.0331	-10.3162	-10.3162	-3.37729	-10.3162	-10.3162	-10.3162	-10.3162	-10.3162	-10.3162	-10.3162	-10.3162	-10.3162	-10.3162	-10.3162	-10.3162	-10.3162	-10.3162	-10.3162	-10.3162	-10.3162	-10.3162	-2.33304	-10.3162	-3.22235	-10.3162	-10.3162	-10.3162	-10.3162	-10.3162	-10.3162	-10.3162	-10.3162	-10.3162	-10.3162	-10.3162	-10.3162	-1.35529	-10.3162	-1.39558	-10.3162	-10.3162	-10.3162	-10.3162	-10.3162	-0.904887	-10.3162	-10.3162	-10.3162	-10.3162	-10.3162	-10.3162	-10.3162	-10.3162	-10.3162	-10.3162	-10.3162	-10.3162	-10.3162	-10.3162	-10.3162	-10.3162	-10.3162	-10.3162	-10.3162	-10.3162	-10.3162	-10.3162	-10.3162	-10.3162	-10.3162	-10.3162	-10.3162	-10.3162	-1.7884	-10.3162	-1.34228	-10.3162	-10.3162	-10.3162	-10.3162	-10.3162	-10.3162	-10.3162	-10.3162	-10.3162	1.50184	-10.3162	-3.04921
ENSG00000213759	O75310	UGT2B11	-10.5933	-3.05297	-10.5933	-10.5933	-10.5933	-10.5933	-10.5933	-10.5933	-10.5933	-3.77918	-3.34114	-2.71391	-10.5933	-3.77318	-4.09553	-10.5933	-3.97797	-10.5933	-10.5933	-10.5933	-10.5933	-10.5933	-10.5933	-10.5933	-10.5933	-10.5933	-2.45088	-4.61171	-10.5933	-3.54012	-10.5933	-10.5933	-10.5933	-10.5933	-10.5933	-10.5933	-10.5933	-10.5933	-10.5933	-10.5933	-10.5933	-10.5933	-3.49951	-10.5933	-10.5933	-10.5933	-10.5933	-3.92663	-10.5933	-10.5933	-10.5933	-2.01616	-10.5933	-10.5933	-0.209485	-10.5933	-10.5933	-3.25176	-10.5933	-10.5933	-10.5933	-10.5933	-4.46734	-10.5933	-10.5933	-10.5933	-10.5933	-3.46534	-10.5933	-10.5933	-2.15219	-10.5933	-10.5933	-10.5933	-10.5933	-10.5933	-3.85502	-10.5933	-10.5933	0.569644	-2.7998	-10.5933	-10.5933	-10.5933	-10.5933	-10.5933	-3.91529	-10.5933	-10.5933	-10.5933	-10.5933	-10.5933	-10.5933	-10.5933	-0.883628	-10.5933	-10.5933	-10.5933	-10.5933	-10.5933	-10.5933	-10.5933	-10.5933	-10.5933	0.417621	-2.64979	-3.32637
ENSG00000196620	P54855	UGT2B15	-10.4213	-10.4213	-3.85423	-10.4213	-2.3162	-10.4213	-10.4213	-10.4213	-3.77306	-10.4213	-10.4213	-3.53579	-10.4213	-10.4213	-10.4213	-10.4213	-2.81333	-10.4213	-3.71398	-3.84267	-10.4213	-3.48244	-10.4213	-10.4213	-10.4213	-10.4213	-10.4213	-10.4213	-10.4213	-10.4213	-10.4213	-3.55334	-10.4213	-10.4213	-10.4213	-10.4213	-10.4213	-10.4213	-10.4213	-10.4213	-1.85514	-10.4213	-10.4213	-10.4213	-10.4213	-10.4213	-10.4213	-10.4213	-10.4213	-10.4213	-10.4213	-10.4213	-10.4213	-10.4213	-10.4213	-10.4213	-10.4213	-10.4213	-2.63542	-3.88159	-10.4213	-10.4213	-10.4213	-2.32879	-10.4213	-10.4213	-1.60297	-10.4213	-10.4213	-10.4213	-10.4213	-10.4213	-1.27553	-10.4213	-10.4213	-10.4213	-10.4213	-10.4213	-10.4213	-1.06413	-10.4213	-10.4213	-10.4213	-10.4213	-10.4213	-10.4213	-10.4213	-10.4213	-10.4213	-10.4213	-10.4213	-10.4213	-10.4213	-3.13348	-0.711621	-10.4213	-10.4213	-3.77228	-10.4213	-10.4213	-10.4213	-10.4213	-10.4213	-1.6687	1.39668	-4.05107	-2.15906
ENSG00000197888	O75795	UGT2B17	-3.95273	-2.29858	-10.4213	-10.4213	-1.73298	-2.89387	-10.4213	-4.03587	-10.4213	-1.61682	-1.59049	-10.4213	-10.4213	-3.60117	-10.4213	-10.4213	-10.4213	-10.4213	-1.40314	-2.2678	-10.4213	-10.4213	-1.87567	-1.93912	-10.4213	-2.55322	-3.85366	-2.87004	-1.94615	-10.4213	-1.49806	-2.55953	-2.73372	-10.4213	-10.4213	-10.4213	-10.4213	-2.43906	-2.6482	-10.4213	-2.4382	-2.73134	-10.4213	-10.4213	-10.4213	-1.17237	-10.4213	-10.4213	-10.4213	-10.4213	-3.58474	-10.4213	-1.4325	-10.4213	-10.4213	-10.4213	-3.68353	-10.4213	-2.63542	-2.88937	-10.4213	-10.4213	-10.4213	-1.33144	-10.4213	-3.50856	-0.604567	0.019287	-2.25535	-3.88892	-10.4213	-10.4213	-0.107023	-3.67043	-3.73421	-1.99776	-10.4213	-10.4213	-10.4213	-10.4213	-4.19981	-10.4213	-10.4213	-10.4213	-10.4213	-2.52529	-10.4213	-10.4213	-10.4213	-1.53188	-10.4213	-10.4213	-3.88187	-1.8171	-0.711621	-10.4213	-10.4213	-2.77948	-10.4213	-10.4213	-10.4213	-10.4213	-10.4213	-1.6687	-0.409673	-4.05107	-10.4213
ENSG00000135226	Q9BY64	UGT2B28	-10.241	-10.241	-10.241	-10.241	-3.13068	-3.70577	-10.241	-3.85557	-10.241	-10.241	-1.99358	-2.36161	-3.58359	-3.42088	-2.75123	-10.241	-10.241	-10.241	-3.53369	-3.66237	-10.241	-10.241	-10.241	-10.241	-10.241	-10.241	-10.241	-4.25941	-10.241	-3.18782	-2.3148	-10.241	-10.241	-10.241	-10.241	-10.241	-10.241	-10.241	-10.241	-10.241	-10.241	-10.241	-10.241	-10.241	-10.241	-10.241	-10.241	-10.241	-10.241	-10.241	-10.241	-10.241	-10.241	-10.241	-10.241	-10.241	-10.241	-10.241	-10.241	-10.241	-10.241	-10.241	-10.241	-10.241	-10.241	-10.241	-10.241	-10.241	-10.241	-10.241	-10.241	-10.241	-10.241	-10.241	-10.241	-10.241	-10.241	-10.241	-10.241	-10.241	-10.241	-10.241	-10.241	-10.241	-10.241	-10.241	-10.241	-10.241	-10.241	-10.241	-10.241	-10.241	-10.241	-10.241	-2.84638	-10.241	-10.241	-10.241	-10.241	-10.241	-10.241	-10.241	-10.241	-10.241	1.35465	-10.241	-2.97407
ENSG00000156096	P06133	UGT2B4	-10.6824	-4.13429	-10.6824	-3.37871	-10.6824	-10.6824	-10.6824	-10.6824	-10.6824	-10.6824	-10.6824	-10.6824	-10.6824	-10.6824	-10.6824	-10.6824	-10.6824	-10.6824	-10.6824	-10.6824	-10.6824	-10.6824	-10.6824	-10.6824	-10.6824	-3.80812	-2.53993	-10.6824	-10.6824	-10.6824	-10.6824	-10.6824	-3.9878	-10.6824	-10.6824	-10.6824	-10.6824	-10.6824	-3.90268	-10.6824	-10.6824	-10.6824	-10.6824	-10.6824	-10.6824	-10.6824	-10.6824	-10.6824	-10.6824	-10.6824	-10.6824	-10.6824	-10.6824	-10.6824	-10.6824	-10.6824	-2.95137	-2.34528	-10.6824	-10.6824	-10.6824	-10.6824	-10.6824	-10.6824	-10.6824	-10.6824	-10.6824	-10.6824	-10.6824	-10.6824	-10.6824	-10.6824	-10.6824	-10.6824	-10.6824	-10.6824	-10.6824	-3.55265	-4.14405	-1.3252	-10.6824	-10.6824	-10.6824	-10.6824	-10.6824	-3.78031	-10.6824	-10.6824	-10.6824	-10.6824	-10.6824	-10.6824	-10.6824	-10.6824	-10.6824	-10.6824	-10.6824	-10.6824	-10.6824	-10.6824	-10.6824	-10.6824	-10.6824	-10.6824	-0.0862412	-10.6824	-3.41543
ENSG00000171234	P16662	UGT2B7	-4.07391	-3.99441	-10.5425	-10.5425	-10.5425	-10.5425	-10.5425	-4.15705	-10.5425	-10.5425	-3.29032	-2.66308	-10.5425	-3.72235	-10.5425	-3.77904	-10.5425	-10.5425	-10.5425	-10.5425	-10.5425	-10.5425	-10.5425	-10.5425	-10.5425	-10.5425	-10.5425	-10.5425	-10.5425	-10.5425	-10.5425	-10.5425	-10.5425	-10.5425	-10.5425	-10.5425	-10.5425	-10.5425	-10.5425	-10.5425	-10.5425	-10.5425	-3.44869	-10.5425	-10.5425	-10.5425	-10.5425	-10.5425	-10.5425	-10.5425	-10.5425	-10.5425	-10.5425	-10.5425	-10.5425	-3.57297	-10.5425	-3.20094	-10.5425	-10.5425	-10.5425	-10.5425	-10.5425	-3.4447	-10.5425	-10.5425	-10.5425	-10.5425	-10.5425	-10.5425	-3.67805	-10.5425	-10.5425	-10.5425	-10.5425	-10.5425	-10.5425	-2.41793	-10.5425	-10.5425	-4.32099	-10.5425	-10.5425	-10.5425	-10.5425	-3.64043	-3.86447	-10.5425	-10.5425	-10.5425	-10.5425	-10.5425	-10.5425	-4.24546	-3.14786	-10.5425	-10.5425	-10.5425	-10.5425	-10.5425	-10.5425	-10.5425	-10.5425	-10.5425	0.468445	-10.5425	-10.5425
ENSG00000145626	Q6NUS8	UGT3A1	-5.98314	-4.91137	-12.4517	-3.5692	-12.4517	-12.4517	-12.4517	-5.07493	-4.22813	-5.63759	-3.62091	-5.5662	-4.80147	-12.4517	-3.96596	-12.4517	-12.4517	-3.97214	-4.16866	-12.4517	-4.7218	-5.51285	-3.17067	-12.4517	-3.28718	-3.0028	-3.89552	-12.4517	-12.4517	-12.4517	-3.52847	-12.4517	-12.4517	-5.36659	-12.4517	-12.4517	-12.4517	-12.4517	-12.4517	-5.30773	-12.4517	-5.75479	-2.55965	-5.64487	-12.4517	-5.51526	-12.4517	-2.98991	-3.74464	-4.49895	-4.62148	-12.4517	-12.4517	-12.4517	-12.4517	-3.16951	-4.72072	-2.53264	-12.4517	-12.4517	-4.6558	-3.17632	-12.4517	-3.36185	-12.4517	-4.54497	-5.62383	-2.52526	-12.4517	-12.4517	-12.4517	-12.4517	-5.29833	-12.4517	-5.76463	-12.4517	-12.4517	-12.4517	-12.4517	-0.395967	-6.23022	-12.4517	-5.59461	-12.4517	-12.4517	-3.97276	-4.78076	-12.4517	-5.09422	-12.4517	-12.4517	-12.4517	-4.92006	-12.4517	-2.47929	-12.4517	-12.4517	-12.4517	-12.4517	-12.4517	-12.4517	-12.4517	-5.7366	-12.4517	0.143711	-12.4517	-2.0232
ENSG00000168671	Q3SY77	UGT3A2	-4.32797	-10.7965	-10.7965	-4.48379	-10.7965	-3.26912	-10.7965	-10.7965	-10.7965	-3.98243	-10.7965	-10.7965	-10.7965	-10.7965	-10.7965	-10.7965	-10.7965	-10.7965	-10.7965	-10.7965	-10.7965	-10.7965	-10.7965	-10.7965	-3.21195	-2.92847	-10.7965	-10.7965	-10.7965	-10.7965	-10.7965	-10.7965	-10.7965	-10.7965	-10.7965	-10.7965	-3.70664	-10.7965	-2.02675	-2.07442	-10.7965	-10.7965	-3.70275	-2.41336	-10.7965	-10.7965	-10.7965	-10.7965	-10.7965	-10.7965	-2.38347	-10.7965	-10.7965	-10.7965	-2.9923	-10.7965	-4.05878	-10.7965	-10.7965	-10.7965	-3.99416	-10.7965	-3.09945	-3.69877	-10.7965	-10.7965	-3.96866	-10.7965	-10.7965	-10.7965	-2.35543	-3.81625	-10.7965	-10.7965	-10.7965	-10.7965	-10.7965	-2.672	-3.26602	-0.44048	-3.58476	-10.7965	-10.7965	-10.7965	-10.7965	-10.7965	-10.7965	-10.7965	-10.7965	-10.7965	-10.7965	-10.7965	-10.7965	-10.7965	-1.40837	-10.7965	-10.7965	-1.35255	-10.7965	-10.7965	-10.7965	-10.7965	-2.50565	-2.04395	1.21403	-10.7965	-1.95091
ENSG00000174607	Q16880	UGT8	-3.14285	-1.25811	-4.03971	-1.98089	-1.91259	-1.37791	-2.10339	-2.90566	-2.64054	-1.79629	-0.448956	-1.5546	-2.9525	-2.78863	-3.5271	-2.84571	-3.40869	-4.43546	-2.90223	-2.03379	-2.87264	-0.21213	-0.83417	-1.12	-2.43461	-0.829546	-1.34518	-3.63478	-0.904799	-1.38573	-1.21837	-2.74049	-1.33245	-1.35358	-0.34252	-2.37856	-1.05947	-2.61977	-2.50808	-3.46028	-1.29869	-2.91269	-0.608358	-1.99605	-2.31003	-4.6627	-1.10033	-3.9396	-0.232019	-4.64058	-1.77368	-5.01072	-0.686442	-2.83015	-0.341352	-4.62964	-2.28773	-2.2643	-2.81655	-1.26656	-2.80649	-2.6451	-1.79194	-2.50929	-1.4844	-0.305544	-0.876276	-1.02116	-2.11429	-11.5992	-1.16115	-3.62458	-0.75471	-11.5992	-2.60138	-1.85621	-11.5992	-0.671683	-2.48887	-0.243634	-3.80565	0.0487463	-11.5992	-2.08718	-2.99878	-2.70618	-2.34796	-2.95046	-1.92678	-3.44467	-2.84075	-3.21756	-2.26573	-3.31595	-1.21205	-3.83212	-3.46402	-2.15515	-1.59424	-3.22226	-11.5992	-11.5992	0.494812	-2.52529	0.581312	-3.24206	-2.0178
ENSG00000152332	Q8TAS1	UHMK1	3.25163	2.86986	3.10803	3.21475	3.29574	3.32769	3.38925	2.73793	3.00363	3.36263	3.29278	2.86372	3.04473	3.40162	3.15405	3.06628	2.87358	2.63057	2.93483	3.11714	3.16152	3.44684	3.34986	3.51478	3.70535	3.39481	3.21515	2.383	3.31615	3.43534	4.09954	3.05803	3.54997	3.72043	4.31893	3.23253	3.91093	3.72735	2.72228	3.88905	3.01282	3.27226	3.71216	3.31369	3.61609	3.60404	3.70833	2.27158	3.77906	3.54375	2.40817	3.06922	3.44158	2.51203	3.55756	3.89212	3.27011	3.14504	2.26984	2.64201	3.65259	3.25512	2.80802	2.69649	3.66197	3.51987	3.85607	3.96407	3.58531	2.90401	3.47606	3.09366	3.5189	3.57965	3.21116	3.06532	3.23922	3.42335	2.75124	2.5073	2.75572	3.57434	3.04379	3.28753	3.19498	2.9068	2.48488	3.74367	2.66183	3.4172	2.82044	3.71753	3.65386	2.81931	3.47931	3.15633	3.4268	3.49984	3.34351	2.72966	3.8184	3.2901	3.3665	3.02228	2.97379	2.60364	2.4435
ENSG00000276043	Q96T88	UHRF1	0.00804694	-1.02661	-1.36974	-0.480686	-1.62881	-2.20841	-1.34205	-2.35971	-2.50881	-0.4046	-0.23887	-1.39616	-2.08512	-0.752025	-1.15984	-1.6566	-1.806	-2.1151	-0.643542	-1.99489	-1.83543	-1.4798	-1.77172	-0.376812	-0.567319	-0.408085	-0.653387	-1.96237	-1.14246	0.26686	-0.416819	0.0801819	-1.87792	0.959414	1.12893	-0.189387	0.707119	0.416799	-0.10504	1.76145	-1.58138	0.20128	1.35339	0.15177	0.46404	-0.0500177	0.166781	0.0927583	1.00361	-0.138718	-1.58289	-1.34817	1.37717	-3.95766	-0.609614	1.51354	0.971711	0.690377	-0.0922083	-0.298442	-0.416438	0.0795525	-0.579775	-0.472245	1.26631	-0.0214671	1.47763	0.709838	0.238668	0.64499	2.27186	-0.11683	-0.193948	-0.743921	0.466917	-0.140243	0.454478	1.19694	1.82628	1.21014	-0.13516	1.33268	0.787308	-0.518931	0.217548	0.369751	0.578027	1.72261	0.641345	0.0828075	-0.772542	0.554467	-0.450668	-0.241454	0.514336	-0.0149544	-0.14008	0.226896	-0.430435	-1.29749	0.954344	-0.455703	2.7462	-0.395197	1.45034	-0.167354	-0.0125739
ENSG00000065060	Q6BDS2	UHRF1BP1	0.986364	0.427198	0.70941	1.56169	1.36706	0.763193	1.17098	-0.307046	0.466344	0.695845	1.19673	0.367962	0.360146	1.23004	0.613828	0.718698	0.40106	-0.0297181	0.718628	0.363974	0.954715	1.37069	0.820689	1.08825	1.61598	0.756483	0.771907	-0.192993	1.5237	0.454512	1.88879	0.94846	1.48907	1.54889	0.913342	1.04539	1.27434	1.34561	0.691149	1.19992	0.916824	1.60755	0.83419	1.63427	0.727029	1.18007	1.09102	-1.322	1.86118	0.575464	-0.721865	1.04782	0.834256	0.549881	1.09977	1.32705	1.06012	1.04965	-0.114466	-0.724648	0.668738	0.718824	0.116477	0.854884	1.33297	0.854803	1.47074	1.8935	0.573141	0.163439	1.62789	1.44326	0.753359	0.790066	0.916606	0.777493	-0.0197254	1.69198	1.33925	1.10594	0.706678	0.989241	0.491298	0.654917	0.169386	0.214736	-0.763234	1.24592	0.760875	0.759551	-1.03235	0.861857	-0.478826	0.522184	0.438718	0.654993	-0.130124	0.687239	-0.200327	-1.49487	0.660918	-1.09638	1.44386	0.842167	1.4642	-0.830462	1.00852
ENSG00000111647	A0JNW5	UHRF1BP1L	2.87123	3.40563	3.13501	3.07522	3.26922	2.84051	2.9111	2.47013	3.09181	2.98465	3.1998	2.91497	2.46324	3.39406	2.78133	2.77633	3.22551	2.46604	3.06833	2.92607	3.29216	3.61896	3.57143	3.47993	3.09167	3.15287	2.75885	2.14203	3.57476	4.27147	3.49642	3.57018	3.34939	2.68911	3.4446	2.61732	3.33528	3.36762	2.83869	3.34936	2.86196	3.33842	3.35241	2.856	3.37067	3.98671	3.79428	3.68895	3.86513	3.89311	3.73958	2.90691	3.40736	1.95224	2.89489	3.56219	3.41282	3.0408	3.17846	3.06439	3.89388	3.07759	3.41545	2.681	3.89108	3.78812	3.90479	3.59475	3.75118	3.42116	3.51749	3.17988	3.55431	2.93471	2.6836	3.58635	3.06662	3.90008	2.77429	3.08243	2.59314	3.61773	4.08278	3.16546	2.3866	2.99198	2.55984	3.70464	3.29487	3.04538	2.04782	3.40865	1.66958	3.40258	2.53173	3.59247	2.31032	2.60257	2.95121	1.38844	3.74979	2.2534	3.84937	3.16036	3.76299	2.70706	2.49575
ENSG00000147854	Q96PU4	UHRF2	2.06065	1.67582	2.15096	2.2935	2.28088	2.12805	2.24308	1.29108	2.3789	2.23804	2.22394	1.70413	2.09023	2.64998	2.0336	2.02736	1.88362	1.20462	2.08259	2.23524	2.06297	2.7177	2.49901	2.4011	2.24884	2.34985	2.30167	0.903762	2.72487	2.11353	2.41824	1.80798	2.64747	2.4582	3.26505	2.14114	2.69694	3.09397	1.79	2.75599	1.81616	2.15067	2.90209	1.94351	2.30102	1.98915	2.66064	1.39335	2.82972	1.99791	0.928363	1.50378	1.88192	1.38034	2.60464	2.35782	1.70547	2.08194	1.16852	1.02714	2.42986	2.29656	1.33515	1.2558	2.36724	2.17797	2.13254	2.35953	2.08389	1.64068	1.98884	1.98537	1.89255	2.35048	1.83529	1.31228	1.63275	1.66162	1.40804	1.7655	0.943	2.38553	1.64342	1.68481	1.02411	1.48915	1.10591	2.43981	0.801091	1.55287	0.663177	1.89015	1.34677	1.63506	1.40956	1.85164	0.762982	1.63008	1.49652	-0.889005	1.65925	0.404212	2.45482	2.01483	1.28752	0.698195	1.59184
ENSG00000087206	Q96RL1	UIMC1	3.63851	4.15484	3.72507	3.94053	4.05455	3.95263	3.80298	3.74541	3.92028	3.87989	4.26794	3.97958	3.64273	4.36837	3.82166	3.49631	3.93465	3.47299	3.97994	3.89463	4.00353	4.59646	4.18149	4.0988	4.05846	4.05144	3.65525	2.8669	4.54623	4.67171	4.28619	4.25263	3.94266	3.88517	4.48038	3.46895	4.17873	4.23553	3.60636	4.1371	3.98809	4.30761	4.00712	3.84076	4.01234	4.65534	4.48773	4.08817	4.74331	4.57874	4.37743	3.40497	4.09707	3.16559	3.85177	4.18265	3.99547	3.97393	4.06582	3.75826	4.31504	4.31706	4.11036	3.41839	4.8013	4.57476	4.60465	3.8282	4.85105	4.56712	4.05442	4.10566	4.37735	3.6457	3.63153	4.26946	4.02325	4.31215	4.00939	4.10116	3.53026	4.29123	4.51633	3.59213	4.30903	3.96158	4.53429	4.56706	4.17819	3.9531	3.71054	4.05361	3.49369	4.17698	4.60755	4.50878	3.7634	3.62314	4.57296	3.11877	4.30759	3.80849	4.72476	3.71534	4.34138	4.10546	3.49168
ENSG00000111981	Q9BZM6	ULBP1	-4.54991	-11.0185	-11.0185	-4.70572	-11.0185	-11.0185	-4.31814	-11.0185	-2.7949	-11.0185	-11.0185	-4.13297	-4.36107	-11.0185	-11.0185	-4.25504	-11.0185	-11.0185	-2.73543	-11.0185	-3.28857	-11.0185	-11.0185	-11.0185	-11.0185	-11.0185	-11.0185	-4.04834	-11.0185	-11.0185	-11.0185	-3.15671	-11.0185	-2.3555	-11.0185	-11.0185	-11.0185	-11.0185	-2.66262	-11.0185	-11.0185	-11.0185	-3.92469	-11.0185	-11.0185	-3.08793	-2.39147	-2.3625	-1.57582	-11.0185	-11.0185	-11.0185	-3.34735	-11.0185	-1.63358	-4.04897	-2.70479	-2.68139	-2.23588	-11.0185	-3.22257	-4.05573	-3.90288	-1.34454	-2.89983	-11.0185	-4.19059	-11.0185	-1.04876	-11.0185	-11.0185	-11.0185	-2.2869	-11.0185	-11.0185	-11.0185	-11.0185	-11.0185	-3.48795	-1.07708	-11.0185	-11.0185	-4.16138	-11.0185	-3.73447	-11.0185	-11.0185	-11.0185	-11.0185	-11.0185	-11.0185	-11.0185	-11.0185	-11.0185	-0.631377	-11.0185	-2.88335	-11.0185	-11.0185	-3.22439	-11.0185	-11.0185	-11.0185	-11.0185	1.45143	-4.64825	-2.75624
ENSG00000131015	Q9BZM5	ULBP2	-9.79869	-2.25835	-2.23924	-1.49961	-2.68836	-2.27126	-3.09834	-1.83984	-2.15766	-9.79869	-9.79869	-0.922357	-3.14128	-9.79869	-9.79869	-9.79869	-9.79869	-9.79869	-9.79869	-9.79869	-9.79869	-1.86572	-9.79869	-9.79869	-9.79869	-9.79869	-3.23105	-1.51354	-9.79869	-9.79869	-1.2895	-9.79869	-3.10412	-9.79869	-1.70727	-1.16185	-1.1309	-9.79869	-9.79869	-1.65981	-9.79869	-9.79869	-2.70489	-9.79869	-0.50957	-9.79869	-9.79869	-9.79869	-9.79869	-9.79869	-9.79869	-9.79869	-9.79869	-9.79869	-9.79869	-2.82918	-9.79869	-2.45715	-9.79869	-3.25898	-9.79869	-1.84173	-2.68308	-2.70091	-9.79869	-9.79869	-9.79869	-9.79869	-9.79869	-9.79869	-9.79869	-9.79869	-9.79869	-9.79869	-9.79869	-9.79869	-3.06041	-9.79869	-3.26038	-9.79869	-2.5869	-9.79869	-1.36494	-9.79869	-9.79869	-2.89664	-1.54513	-3.13925	-9.79869	-9.79869	-9.79869	-9.79869	-3.25926	-9.79869	-9.79869	-9.79869	-9.79869	-3.14967	-9.79869	-3.98522	-2.23623	-9.79869	-9.79869	-9.79869	1.21224	-9.79869	-2.53176
ENSG00000131019	Q9BZM4	ULBP3	-2.88081	-2.80131	-9.34938	-9.34938	0.074499	-9.34938	-9.34938	-2.96395	-0.711972	-2.53526	-2.09722	-0.887064	-1.69913	-9.34938	-2.85161	-9.34938	-2.73404	-9.34938	-1.64898	-1.77831	-9.34938	-2.41052	-1.38679	-0.131853	-1.76479	-1.4813	0.0125204	-1.06424	-1.45717	-2.2962	-0.42614	-2.48142	-9.34938	-0.6864	-1.84028	-1.12637	-9.34938	-1.36714	-0.579581	-9.34938	-9.34938	-2.65245	-2.25559	-9.34938	-0.0602627	-9.34938	0.0131308	-9.34938	0.35597	-9.34938	-9.34938	-9.34938	-2.67119	-9.34938	-1.54513	-0.0671784	-2.61162	-1.01229	-2.55698	-9.34938	-9.34938	-9.34938	-2.23378	-0.259521	-0.233324	-2.43664	0.274935	-2.22141	-1.18343	-1.82482	-0.908266	-9.34938	-0.203614	-9.34938	-9.34938	-1.33948	-2.6111	-2.21967	-1.23649	2.32795	-0.559131	-9.34938	-2.49228	-1.8315	-9.34938	-9.34938	-9.34938	1.1041	-9.34938	-0.781127	-9.34938	-1.96347	-1.23537	-9.34938	-9.34938	-9.34938	-9.34938	-9.34938	-2.78993	-9.34938	-2.77931	-9.34938	-9.34938	-0.275522	1.66155	-1.9879	-0.0894907
ENSG00000177169	O75385	ULK1	3.47305	2.99984	3.81399	3.87364	4.01744	3.33383	3.91959	3.32882	3.88445	3.91846	3.84016	3.92326	3.67068	4.19072	3.63451	3.56694	3.95371	3.31052	4.17887	3.60902	3.90454	4.26028	3.97765	3.96082	3.87522	3.79401	3.98086	2.81152	4.23568	4.60596	3.75009	4.09653	3.92737	3.81633	3.82157	3.19379	4.10239	3.89898	3.19331	3.591	3.90226	4.59932	2.88695	3.03099	3.60231	4.27057	3.8862	4.08432	3.81021	4.45837	4.29776	3.32892	3.97522	3.21512	3.72749	3.89007	3.70601	4.25507	4.47938	3.44171	3.7525	3.73366	3.99202	4.24206	4.30498	3.79871	4.23679	3.74814	3.61482	4.67978	4.36183	3.92245	4.20207	3.80067	3.86455	4.42653	3.92026	4.63081	3.97156	4.20022	3.86193	3.92662	5.05611	3.37809	4.34893	3.26808	4.81249	3.75594	4.6003	3.99637	2.52689	3.89192	3.18665	3.85	3.93722	4.39535	3.73455	3.18264	4.07314	2.29422	4.11382	3.84029	5.21195	4.40478	4.81921	3.06403	4.02123
ENSG00000083290	Q8IYT8	ULK2	0.752211	-0.518298	0.572531	0.582942	0.604025	0.760717	0.963136	-0.464626	0.762432	0.627345	0.304874	0.229919	0.663793	1.11879	0.686327	0.274211	0.394256	-0.00428324	0.582287	0.51243	0.672056	1.4804	0.594829	0.531212	0.692659	0.825474	0.908942	-0.497544	0.934593	0.209466	1.50238	0.697588	1.25317	1.81801	1.4203	-0.0100977	1.09998	0.539601	0.655325	1.37483	0.242418	1.35699	0.987265	1.62792	0.966803	0.668259	1.56239	-1.3125	0.992033	0.510005	-2.03375	0.117123	0.188157	-0.199511	0.558298	1.54006	0.228402	0.448246	-1.36244	-0.617879	1.05435	0.971856	0.207645	-0.256493	1.09152	-0.372575	0.764076	1.42909	-0.597747	-0.863384	0.526104	0.660618	0.408226	0.338475	0.877607	0.196574	0.702802	0.498028	0.31642	-0.310654	0.136244	0.739115	0.156188	1.14797	-0.77608	-1.07505	-1.54196	0.623196	-1.50924	-0.37324	-1.77257	1.01525	-1.44102	-0.456295	-0.109705	-0.204811	-0.143344	0.361168	-0.214673	-2.17687	-0.0447669	-2.15676	-0.834901	0.953835	1.29862	-1.78888	0.346701
ENSG00000140474	Q6PHR2	ULK3	2.28281	1.52198	1.87901	2.48891	2.63346	2.43701	2.78189	1.11836	2.46439	2.73955	2.14954	2.18452	2.89703	2.79658	2.08249	2.13936	1.82938	1.23991	2.33302	2.12434	2.37538	2.99432	2.88467	2.74596	2.8058	2.78977	2.27864	1.34795	2.79295	2.36946	2.72831	1.92291	2.66986	3.5304	3.37033	2.24702	3.0279	3.08127	1.88971	3.15276	1.88429	3.3971	2.188	1.93525	2.59803	2.15342	3.04756	0.172662	2.86875	1.87489	0.643545	2.17413	1.90973	1.90705	2.14075	2.64769	2.03545	2.59493	1.82759	1.34363	2.95748	2.1281	1.8315	1.95103	3.17119	2.09517	2.37599	2.5952	2.45604	2.26684	1.37194	1.71901	2.26639	2.62287	2.41126	1.23886	1.6527	1.96117	2.21247	1.49638	2.51325	2.55024	1.39203	1.28371	0.875692	1.54231	1.31626	2.63438	1.70729	2.11178	0.500773	2.32593	1.12475	1.24784	1.69734	1.82776	0.919211	1.75781	1.47209	-2.38989	1.78365	-0.0396774	2.82445	2.6239	2.07757	0.342367	2.32485
ENSG00000168038	Q96C45	ULK4	1.2984	1.76088	1.7246	1.85378	1.6735	1.63471	1.67866	1.10374	1.62604	2.01128	1.8446	1.78869	1.50101	2.26186	1.80654	1.63132	1.61403	0.951744	1.56309	1.57694	2.08973	2.16439	1.89459	1.78588	1.74042	1.69619	1.67724	0.0035334	2.68416	1.0663	1.88008	1.56542	2.2033	2.29364	2.14448	1.67793	2.39555	2.36766	1.38239	2.13662	1.64772	1.64279	1.89343	1.81785	1.90267	1.16203	2.21118	-0.00566397	2.15301	1.38595	1.02478	1.71761	1.39967	0.82417	1.94202	2.5172	1.17882	1.8919	0.527781	0.416977	1.68212	1.25893	1.20055	1.13198	2.20877	1.33974	1.82859	1.39063	1.5358	1.45453	1.81182	0.861618	1.28751	1.33937	1.64374	0.79429	1.25489	1.96553	0.930067	1.66272	1.19432	1.81441	1.15241	1.01045	0.34007	1.05336	-0.89663	1.90924	0.690478	1.64981	-0.159303	1.17538	0.568674	0.779049	1.02944	1.29057	-0.146954	0.594522	0.629548	-1.4382	0.962168	-0.225632	1.21671	1.45912	2.31795	0.0232326	0.664931
ENSG00000219545	C9J7I0	UMAD1	1.07632	1.44614	1.14893	1.11793	1.17853	1.63667	1.19948	0.324991	1.08799	1.12991	1.2818	1.3863	1.46642	1.92434	1.30512	1.04562	1.30264	0.855782	1.49335	0.924594	1.61462	1.75038	1.70858	0.891745	1.25362	0.860467	0.976209	0.351592	1.84271	1.5553	1.99882	1.3686	1.67899	1.82622	1.25301	0.787923	1.59229	1.95416	0.921174	2.04724	1.16854	1.66062	1.75968	0.570159	1.09465	1.31739	2.1554	-0.0856549	2.01013	1.67405	0.500631	0.487154	1.23369	0.17952	1.66692	2.09383	1.50024	1.3311	0.777926	0.0375382	0.302721	1.62764	0.400857	0.27861	1.71051	1.62785	1.38476	1.27223	1.55364	1.65264	1.52851	1.67085	1.76723	0.816169	1.29711	1.12146	0.951531	1.57349	0.639987	1.47207	0.319409	1.70923	1.32851	1.13411	0.0984644	1.64173	0.487452	1.37226	0.575598	1.52108	-0.0533957	1.12913	0.037257	-0.0444817	0.840289	0.48777	-0.678112	0.458179	0.271529	-1.1721	0.468611	-1.48361	1.59284	0.0782331	2.46425	-0.254045	1.17116
ENSG00000169344	P07911	UMOD	-4.66757	-3.59581	-11.1362	-3.25058	-11.1362	-11.1362	-3.44276	-11.1362	-1.91498	-4.32202	-11.1362	-2.25982	-11.1362	-4.31602	-3.64638	-11.1362	-11.1362	-11.1362	-3.43575	-4.55751	-11.1362	-11.1362	-2.59052	-1.65599	-11.1362	-3.26807	-11.1362	-3.58489	-11.1362	-4.08296	-11.1362	-11.1362	-11.1362	-11.1362	-11.1362	-11.1362	-11.1362	-11.1362	-11.1362	-1.99983	-11.1362	-11.1362	-4.04235	-4.32931	-4.42051	-11.1362	-2.50914	-11.1362	-11.1362	-2.1863	-11.1362	-4.54772	-4.45796	-11.1362	-11.1362	-11.1362	-4.39838	-2.79906	-2.76749	-3.02185	-11.1362	-11.1362	-11.1362	-2.04629	-11.1362	-1.91109	-11.1362	-1.43183	-0.652289	-11.1362	-11.1362	-11.1362	-11.1362	-11.1362	-2.4596	-3.12624	-11.1362	-11.1362	-11.1362	1.74257	-4.91466	-11.1362	-3.28528	-11.1362	-11.1362	-11.1362	-11.1362	-11.1362	-11.1362	-11.1362	-11.1362	-11.1362	-4.59672	-4.83912	-0.42733	-11.1362	-11.1362	-11.1362	-11.1362	-5.32268	-11.1362	-11.1362	-11.1362	-11.1362	1.68164	-4.76592	-0.707639
ENSG00000177398	Q5DID0	UMODL1	-3.19044	-2.37428	-4.67089	-2.93355	-4.12524	-3.12317	-4.53695	-4.27149	-3.27173	-2.84198	-1.66479	-4.35094	-12.2303	-5.41021	-4.15829	-3.15563	-4.03988	-5.06665	-4.52994	-3.66307	-12.2303	-5.29148	-2.94929	-3.74816	-4.64575	-4.36226	-2.35452	-5.2602	-3.75519	-4.1826	-1.40239	-3.05037	-3.96013	-3.56736	-3.40408	-4.00733	-3.56255	-5.2424	-1.65555	-2.77261	-2.25152	-3.54388	-1.97604	-3.84716	-3.93892	-5.29389	-2.19058	-4.57078	-2.78768	-5.27177	-12.2303	-2.48537	-5.55215	-4.45803	-2.43094	-3.26949	-3.91665	-1.5749	-5.43794	-12.2303	-5.42795	-3.27629	-4.11995	-1.82014	-1.79392	-3.32661	-3.41201	-5.10237	-3.0669	-5.69796	-12.2303	-5.25005	-5.07695	-4.48619	-4.55027	-3.00125	-5.49206	-2.78697	-12.2303	-0.0677037	-3.21816	-4.9658	-12.2303	-3.13275	-4.36445	-3.01604	-3.97679	-5.57091	-5.86407	-12.2303	-5.7806	-4.26235	-5.69091	-4.36064	-2.52066	-5.4567	-5.66995	-3.27094	-5.67089	-12.2303	-12.2303	-4.45257	-3.52556	-3.47774	0.365084	-5.86011	-2.1641
ENSG00000114491	P11172	UMPS	0.41153	-0.00105966	-0.0362933	0.720109	0.788491	1.16165	0.567718	-0.247964	0.0176864	0.779394	0.445929	-0.327723	0.161856	0.928041	0.363065	0.570013	0.0669085	-0.204141	0.382142	0.464689	0.973603	0.569178	1.39602	1.03077	0.573848	1.17312	0.217991	-0.447184	0.864267	0.454125	1.34582	0.239417	1.17325	1.30933	2.22922	0.275377	1.62345	1.1797	0.799779	1.58651	0.389243	0.786632	1.2039	0.260217	0.822596	0.159639	1.71546	-0.681743	1.18753	0.117819	-2.29359	0.928563	0.565248	-0.407255	0.596626	1.35576	0.435591	0.567571	-0.701655	-1.24045	0.927013	0.791783	0.340149	0.705472	0.348437	0.038456	0.676254	0.873366	0.730271	-0.56222	0.972728	0.461586	0.409218	1.12116	0.669795	-0.583638	0.136602	0.257073	0.0415354	0.525793	-0.385964	1.15628	-0.314559	-0.0780721	-0.926068	-0.591078	-1.81658	0.880004	-1.29557	-0.366434	-1.10016	0.197226	-0.516632	-0.0792045	-0.0951161	0.738543	-0.789084	0.345995	-0.100566	-2.69201	0.588125	-1.77967	0.920458	-0.409888	0.306618	-2.12751	-0.860822
ENSG00000109103	Q13432	UNC119	2.76598	3.00219	3.0793	3.2168	3.3747	3.04238	3.34496	2.59132	3.13746	3.17413	3.11744	3.20339	3.19867	3.24203	2.76221	2.87671	3.27201	2.43411	3.47608	2.7087	2.98096	3.78309	3.49374	3.65987	2.9812	3.30164	3.335	2.17012	3.38497	4.25669	3.89207	3.65003	3.18424	3.1042	3.82038	2.77844	3.24287	3.41628	3.00713	3.31549	3.40705	3.71601	3.29468	3.18249	3.40715	3.78442	3.36852	3.4933	3.44879	4.00639	3.6262	2.84258	3.30957	1.76854	3.40354	3.52742	3.35658	3.37565	3.2241	2.75318	3.77505	3.2428	3.52721	2.9395	3.41621	3.60601	3.50783	3.61646	3.34266	3.97393	3.58627	2.99857	3.7712	2.80018	3.37413	3.14127	3.18938	3.48168	3.05966	2.62984	2.89052	3.09223	3.79187	3.35848	1.95903	3.17042	2.33962	3.342	3.94543	2.91613	1.98418	2.59465	1.96867	2.61413	2.16872	2.85543	1.99985	2.01801	2.51244	0.538412	2.99458	1.69956	3.76732	3.30023	3.28508	2.10332	3.54919
ENSG00000175970	A6NIH7	UNC119B	1.75279	1.40352	1.2343	1.5951	1.65984	1.75307	1.88511	0.601709	1.54821	1.43252	1.9418	1.15189	1.43844	2.14029	1.11303	1.36389	1.26619	0.539246	1.56438	1.15958	1.3369	1.92471	2.11986	2.08009	2.00317	2.08385	1.77434	0.901389	1.85657	2.06664	2.22083	1.5712	1.5515	1.72298	2.66419	1.05941	1.99367	1.90514	1.51457	1.45607	2.04092	1.59738	2.18486	1.02746	1.91223	1.42879	1.98108	1.03797	1.88265	1.91736	1.03436	1.7603	1.59268	1.29496	1.80886	1.73772	1.73528	1.20359	0.495135	0.93016	1.66032	0.935357	1.49068	0.867081	1.9546	1.53198	1.5632	1.74886	1.00217	1.09491	1.92836	1.13198	1.62825	1.5172	1.43705	1.21475	1.19042	1.48413	1.34881	0.933193	0.966113	2.03487	1.75902	0.41024	0.816446	1.02887	0.564075	1.77166	0.559234	0.820764	-0.181022	1.14132	-0.219599	0.119987	0.642374	1.03904	0.582746	0.248558	0.35507	-2.04771	1.41096	-1.03328	1.55745	1.30928	1.58837	0.563244	1.18622
ENSG00000130477	Q9UPW8	UNC13A	-6.3821	-2.85726	-4.29506	-4.23058	-3.7482	-6.31545	-5.15729	-12.8507	-6.20244	-12.8507	-4.60325	-2.39143	-5.20043	-5.03695	-12.8507	-4.51116	-4.66022	-5.68698	-4.15375	-4.28341	-4.53807	-12.8507	-12.8507	-3.95447	-12.8507	-4.3997	-3.97333	-6.86908	-5.95241	-2.99948	-2.4699	-4.98891	-4.1666	-3.18948	-6.33368	-12.8507	-12.8507	-12.8507	-4.49481	-2.39398	-12.8507	-4.16422	-3.44343	-3.73226	-4.55926	-5.91423	-3.2255	-6.184	-3.72943	-2.09556	-12.8507	-12.8507	-5.17955	-6.6502	-3.46578	-4.88693	-4.53699	-1.61057	-4.48202	-5.31875	-12.8507	-2.72832	-5.15358	-2.30307	-3.41321	-4.94394	-6.02279	-2.56198	-12.8507	-5.32612	-3.99556	-4.29306	-3.70491	-4.52381	-3.59034	-12.8507	-5.11917	-12.8507	-5.32015	-0.0360796	-3.8385	-2.59437	-12.8507	-12.8507	-5.56667	-4.37173	-6.17266	-5.1984	-6.48441	-12.8507	-12.8507	-12.8507	-6.31125	-12.8507	-0.606373	-12.8507	-12.8507	-5.20886	-12.8507	-12.8507	-12.8507	-12.8507	-6.13556	-2.19364	1.20403	-4.90716	-1.89198
ENSG00000198722	O14795	UNC13B	-3.49145	-1.99692	-3.51737	-2.84229	-3.10715	-4.20078	-2.67287	-4.15972	-2.89528	-3.91953	-3.28611	-2.65595	-5.29716	-5.71624	-5.04422	-4.45527	-3.75785	-3.78973	-4.02718	-3.96461	-4.48222	-3.01697	-4.98435	-2.4662	-2.36733	-3.20753	-2.65493	-3.76238	-2.83562	-2.02777	-2.60896	-2.7667	-3.26327	-6.44486	-3.02782	-13.53	-2.12824	-3.96658	-3.17742	-1.93633	-3.55116	-3.38632	-2.27626	-4.41155	-2.65743	-3.28224	-2.90571	-3.55421	-1.8873	-3.12255	-3.38289	-2.86826	-3.27979	-3.348	-5.72573	-4.24777	-2.16139	-1.10963	-3.57926	-3.30422	-3.03913	-3.11835	-3.61596	-1.74192	-2.50894	-2.23637	-1.95948	-1.45782	-3.36779	-3.84159	-2.86973	-3.23807	-2.06432	-3.79088	-2.68625	-2.93978	-4.21804	-1.9507	-4.41969	-0.220669	-3.00504	-2.02642	-3.6838	-5.01603	-4.08325	-2.63928	-3.27997	-2.71416	-3.37268	-2.79475	-5.09267	-3.24467	-3.83448	-3.54955	-1.38874	-3.76792	-4.98109	-1.72507	-5.39579	-5.15309	-4.16562	-5.01787	-2.3686	-3.97145	1.41104	-4.0054	-1.62821
ENSG00000137766	Q8NB66	UNC13C	-5.07445	-4.25947	-13.1171	-6.80433	-6.00675	-13.1171	-4.42718	-6.73165	-5.47605	-6.30296	-4.86966	-3.65681	-5.46683	-6.29695	-4.31021	-13.1171	-13.1171	-6.94336	-5.41668	-6.53845	-5.38717	-4.60112	-13.1171	-5.21785	-13.1171	-3.08389	-3.24127	-6.14694	-13.1171	-13.1171	-2.28913	-4.25842	-13.1171	-5.03729	-13.1171	-13.1171	-4.44929	-13.1171	-6.3374	-4.39495	-13.1171	-6.42016	-3.70983	-5.3167	-13.1171	-13.1171	-3.4919	-6.45041	-4.99324	-13.1171	-13.1171	-6.52865	-13.1171	-13.1171	-13.1171	-5.15334	-4.8034	-2.78335	-4.33448	-3.78338	-13.1171	-4.16303	-4.42347	-1.78139	-4.4152	-6.20434	-6.2892	-3.67546	-2.9549	-6.58471	-13.1171	-6.13679	-4.96877	-3.37798	-4.8544	-13.1171	-13.1171	-4.40929	-6.57877	-0.954446	-4.32683	-4.27384	-6.25998	-13.1171	-13.1171	-4.22411	-5.44613	-13.1171	-13.1171	-13.1171	-13.1171	-13.1171	-6.57766	-4.25047	-2.56017	-6.34345	-13.1171	-13.1171	-13.1171	-6.3165	-6.54701	-6.91118	-5.40885	-4.77841	0.285596	-6.74685	-1.77153
ENSG00000092929	Q70J99	UNC13D	4.12943	4.54661	4.52619	4.53634	4.76718	4.12898	4.44587	3.65775	4.56982	4.65357	4.43899	4.4618	4.26274	4.84679	4.25048	4.12745	4.33041	4.09786	4.5307	4.05268	4.49978	4.87833	4.55728	4.66985	4.74354	4.28032	4.49895	3.47959	5.05762	5.30682	4.69826	4.70787	4.56623	4.80431	4.49268	3.87982	4.58288	5.01382	3.99589	4.87309	4.34603	5.41688	4.60733	4.55202	4.39032	5.60256	5.07238	4.16552	5.313	5.41917	4.5387	4.10063	4.76999	3.60758	4.30297	5.03641	4.67429	4.91213	5.79336	4.12906	4.57265	5.0984	4.23193	4.68323	5.15513	5.17648	5.08343	5.1046	5.33642	5.39133	4.84011	5.18177	5.44939	4.4659	4.79874	5.1451	4.43264	5.22323	4.57748	5.08073	4.5362	5.0949	5.54284	4.26278	4.06321	4.99064	4.59398	4.78624	5.82659	4.42176	2.53809	4.25312	3.31884	4.07095	3.64965	4.27667	3.81614	3.5324	4.16817	2.64865	4.40213	3.62975	5.3188	4.85521	5.06391	3.3712	5.12477
ENSG00000140553	Q9H3U1	UNC45A	2.02445	1.47854	1.80212	1.94013	2.0934	2.00791	2.09265	1.18236	1.73561	2.05939	1.52406	1.47042	1.69176	1.92639	1.38844	1.55371	1.59413	1.21133	1.74216	1.62117	1.7808	2.06321	2.39779	2.36812	2.24633	2.18111	2.03401	0.99831	1.94382	1.75775	2.50499	2.1137	2.24653	2.55609	2.28319	1.8112	2.42808	2.38978	1.8152	2.79122	1.86404	2.49716	2.09536	1.93852	1.94432	2.12712	2.5066	0.949107	2.29663	2.04002	1.13567	1.56694	2.42421	1.46212	2.41935	2.65624	2.25184	1.95421	1.38878	1.10893	2.03187	1.86774	1.71459	1.92251	2.55445	1.97621	2.54188	2.5097	1.98572	2.22074	2.53294	2.17132	2.06966	1.78612	2.16133	1.96628	2.13797	2.46083	2.22101	2.50798	1.62925	2.64009	2.73122	1.62048	2.30982	1.80654	1.83358	2.1984	1.86987	1.83812	0.992872	2.30858	1.26188	1.19521	2.05531	2.20139	1.80319	1.87705	2.06526	1.03798	2.25311	1.40488	2.55735	2.17645	2.0224	1.18803	1.91505
ENSG00000141161	Q8IWX7	UNC45B	-1.71854	-2.33792	-2.99566	-2.25418	-2.44855	-3.34892	-2.59874	-3.5	-3.64886	-3.48192	-3.62501	-1.99764	-5.21502	-2.25594	-2.219	-3.11899	-3.68197	-11.8724	-2.85427	-11.8724	-5.13574	-3.35647	-1.74442	-11.8724	-4.28784	-11.8724	-1.73384	-4.32118	-2.98326	-2.82742	-3.36324	-3.42777	-2.86713	-1.62687	-2.78367	-5.22477	-3.78783	-3.30713	-2.2967	-2.15201	-4.88364	-2.86475	-1.61813	-5.0656	-3.58101	-3.35889	-2.50992	-4.21288	-0.431329	-3.91967	-11.8724	-11.8724	-5.19424	-3.36581	-11.8724	-3.90869	-5.13467	-2.2161	-2.76856	-4.3405	-1.91166	-3.91548	-2.59502	-1.7839	-4.7486	-1.27035	-3.46808	-1.43185	-11.8724	-5.34006	-3.43132	-3.89787	-3.14086	-2.13334	-4.19237	-11.8724	-5.13415	-11.8724	-5.33412	-1.51637	-2.66796	-11.8724	-1.32642	-11.8724	-11.8724	-3.39349	-2.62125	-1.64118	-3.93291	-11.8724	-11.8724	-11.8724	-3.34469	-4.58461	-0.785305	-11.8724	-11.8724	-11.8724	-11.8724	-11.8724	-11.8724	-11.8724	-5.15732	-2.12151	0.308029	-4.51095	-1.44393
ENSG00000115446	Q53HI1	UNC50	2.03711	1.96318	1.70066	2.539	2.7259	2.4222	2.70187	1.48844	2.17625	2.44751	2.88889	2.10453	2.0021	2.62347	2.14792	2.37619	1.56889	1.08965	2.07673	2.3066	1.98087	2.5733	2.47753	1.76194	2.78128	2.29244	2.19865	1.04993	2.83816	2.32599	2.68198	1.85554	2.47883	2.977	3.53964	2.29939	3.01499	2.49725	1.66922	2.91382	2.40793	2.65112	2.68879	2.29262	2.38765	3.10134	3.26954	1.93617	2.50188	2.42327	1.20735	1.17924	2.34984	1.88597	2.13214	3.07809	1.98195	2.85331	1.87046	1.52418	2.78926	2.47187	1.69015	1.73359	2.56706	2.42145	2.50092	2.66002	2.41862	1.87577	2.45762	2.59489	2.97705	2.44257	2.5069	2.28801	1.78611	2.86245	2.08656	2.15327	2.0878	2.61409	1.49104	2.36138	1.5841	1.7587	2.0229	2.87627	1.46904	1.89885	-0.282155	2.0631	1.70073	2.07688	1.56296	1.96472	1.41387	1.86589	2.02047	-0.0913614	2.45741	0.307027	2.90553	2.00701	2.80845	0.916825	1.592
ENSG00000113763	Q6ZN44	UNC5A	-11.4898	-2.63219	-11.4898	-11.4898	-11.4898	-11.4898	-3.21377	-5.10437	-3.26622	-3.6821	-11.4898	-11.4898	-11.4898	-3.67607	-11.4898	-11.4898	-4.87446	-5.31608	-3.7894	-11.4898	-3.75989	-11.4898	-11.4898	-11.4898	-11.4898	-3.62173	-4.92216	-4.51966	-11.4898	-11.4898	-11.4898	-4.62185	-11.4898	-3.41	-11.4898	-11.4898	-11.4898	-11.4898	-11.4898	-2.35349	-4.50101	-11.4898	-4.39601	-2.69266	-3.19838	-3.55925	-4.44048	-3.83025	-2.78272	-3.53704	-11.4898	-11.4898	-11.4898	-11.4898	-11.4898	-11.4898	-4.75204	-0.986263	-2.12332	-3.95787	-11.4898	-3.53285	-3.79271	-3.3973	-11.4898	-3.0001	-4.66191	-2.78376	0.315379	-2.64802	-4.62537	-3.51523	-3.34149	-11.4898	-2.81325	-4.06206	-11.4898	-11.4898	-3.37691	-1.54841	-5.26831	-2.64656	-11.4898	-11.4898	-11.4898	-2.2755	-4.81179	-11.4898	-4.1323	-4.91019	-11.4898	-3.52181	-2.96205	-11.4898	-2.10162	-11.4898	-3.35467	-11.4898	-11.4898	-11.4898	-3.34492	-4.29371	-3.78157	-11.4898	-0.157086	-5.11957	-2.22991
ENSG00000107731	Q8IZJ1	UNC5B	-2.68676	-1.0842	-4.58156	-3.52091	-2.71712	-3.61749	-5.44066	-3.18506	-4.49998	-12.141	-12.141	-2.45864	-3.17314	-12.141	-4.65123	-4.38422	-2.36888	-4.97731	-3.85796	-3.57374	-4.41109	-3.62505	-12.141	-12.141	-2.97647	-4.27293	-3.26365	-4.58974	-3.66586	-3.09599	-2.63379	-12.141	-4.45342	-12.141	-5.62401	-12.141	-3.05906	-2.84026	-4.3679	-4.99702	-5.15221	-2.64869	-2.47108	-1.76107	-5.42537	-3.21341	-2.51582	-12.141	-3.01975	-1.60814	-4.31077	-12.141	-3.88727	-5.94053	-12.141	-3.59422	-4.41001	-1.63747	-5.3486	-4.02671	-4.3451	-4.18405	-2.22699	-3.4653	-2.02625	-5.22827	-2.15453	-5.01303	-1.17201	-1.71636	-2.47987	-12.141	-1.41197	-4.39685	-2.29649	-1.91311	-4.40949	-2.43494	-4.61048	0.969012	-3.35075	-2.56206	-3.29326	-12.141	-12.141	-12.141	-4.47005	-3.49232	-3.78791	-12.141	-12.141	-12.141	-12.141	-4.85318	-1.05388	-12.141	-4.58827	-5.49198	-5.58155	-6.32754	-3.58236	-5.93511	-4.43277	-12.141	0.569878	-5.77078	-2.07477
ENSG00000182168	O95185	UNC5C	-12.7843	-3.44216	-6.21724	-3.9018	-4.67921	-12.7843	-12.7843	-3.82837	-4.1469	-4.97661	-3.95351	-3.32404	-6.1269	-12.7843	-3.71494	-12.7843	-5.17635	-6.61059	-12.7843	-12.7843	-4.0578	-12.7843	-5.81595	-4.88508	-12.7843	-4.91624	-5.22429	-4.01506	-12.7843	-2.93311	-3.05499	-5.91636	-4.5141	-3.38579	-12.7843	-12.7843	-12.7843	-3.80493	-5.01121	-3.648	-12.7843	-3.77663	-3.37706	-5.97748	-12.7843	-5.84786	-4.74045	-3.54456	-12.7843	-12.7843	-4.37123	-6.19588	-4.11673	-3.6011	-12.7843	-3.82346	-4.47063	-3.44946	-3.00334	-3.93514	-12.7843	-2.83172	-12.7843	-2.526	-3.66826	-4.87757	-12.7843	-2.85785	-2.30045	-6.25194	-3.12318	-3.49126	-12.7843	-3.72227	-4.10776	-6.34822	-6.04603	-5.6546	-6.246	-0.107198	-5.57252	-3.94108	-5.92721	-12.7843	-12.7843	-5.88226	-12.7843	-12.7843	-12.7843	-6.2047	-12.7843	-12.7843	-12.7843	-12.7843	-1.49082	-12.7843	-12.7843	-12.7843	-6.22486	-12.7843	-12.7843	-6.57841	-5.07608	-4.03171	1.27039	-3.62175	-2.35581
ENSG00000124602	Q8IV45	UNC5CL	-0.861826	-1.3115	-1.14048	0.186273	-0.214625	0.752209	-0.328444	-1.32398	-0.21121	-0.4062	-0.771863	-1.33335	-0.284363	-0.0377796	-0.725495	-0.35784	-1.2436	-1.8596	-0.736153	-0.45131	-1.29092	-0.38732	-0.151261	0.462919	-2.43489	0.168713	0.0608587	-2.05424	-0.32137	-0.513017	0.227066	-1.15861	-1.16367	0.22925	0.0710567	-1.05914	-0.613453	0.131363	-0.92598	0.440465	-1.71412	-0.0101411	0.768319	-1.41262	0.271664	-0.183417	0.271172	-1.1918	0.562839	-1.25977	-11.0157	-0.740758	-2.34814	-1.02622	-0.631902	0.335102	0.168512	-0.222859	-0.775771	-1.31994	-1.90179	0.0235635	-1.10171	-1.34178	1.1855	0.133555	-0.499167	-1.31141	-0.531866	-0.912743	-0.840551	-0.345576	-0.171281	0.245836	0.465154	-1.13543	-0.830347	-1.57235	-1.03216	-1.07433	-0.56474	-1.17406	-3.16486	-0.112663	-1.93098	-2.53677	-1.54248	-0.562248	-1.49516	-0.749664	-2.57842	-1.05206	-0.683416	-1.0353	-0.169482	-0.932076	-3.46299	-0.679594	-1.14818	-11.0157	-2.13592	-2.82456	-0.406593	-0.45816	-0.4196	-2.65863	-1.75583
ENSG00000156687	Q6UXZ4	UNC5D	-5.34149	-3.94428	-6.23482	-3.0463	-12.8019	-12.8019	-3.79076	-12.8019	-6.15366	-5.98777	-12.8019	-3.92556	-5.15165	-3.99137	-4.72984	-12.8019	-12.8019	-12.8019	-6.09457	-6.22326	-3.75413	-12.8019	-12.8019	-12.8019	-12.8019	-4.93382	-2.34163	-6.82029	-12.8019	-12.8019	-4.2927	-12.8019	-6.10733	-12.8019	-12.8019	-12.8019	-12.8019	-12.8019	-12.8019	-4.07976	-12.8019	-12.8019	-4.13019	-4.41871	-12.8019	-5.86544	-12.8019	-12.8019	-12.8019	-4.84913	-12.8019	-12.8019	-12.8019	-12.8019	-12.8019	-4.83815	-12.8019	-2.66064	-4.01929	-12.8019	-12.8019	-4.84494	-5.68629	-2.12884	-12.8019	-4.3122	-12.8019	-12.8019	-4.63594	-12.8019	-12.8019	-12.8019	-12.8019	-12.8019	-6.11481	-12.8019	-12.8019	-5.67218	-5.27136	0.197106	-4.27403	-3.95865	-3.95415	-12.8019	-12.8019	-4.90589	-6.12388	-12.8019	-6.43562	-12.8019	-12.8019	-12.8019	-12.8019	-4.93219	-2.60728	-12.8019	-12.8019	-12.8019	-12.8019	-6.98843	-12.8019	-12.8019	-12.8019	-12.8019	1.20842	-5.44041	-3.542
ENSG00000133958	Q9P2D8	UNC79	-5.55175	-3.1561	-6.44508	-3.01581	-13.0122	-5.48472	-4.32225	-4.63972	-6.36392	-13.0122	-3.7671	-2.9676	-13.0122	-5.19842	-3.94278	-6.24871	-4.0867	-5.84846	-5.31175	-4.44489	-5.28224	-3.27605	-13.0122	-2.79584	-5.42756	-3.56324	-3.28817	-13.0122	-4.12298	-2.26859	-2.76877	-5.15038	-4.32808	-5.92704	-6.49516	-13.0122	-2.60988	-13.0122	-13.0122	-4.87328	-3.71055	-4.32569	-3.60491	-5.21177	-3.50097	-13.0122	-4.96829	-4.77001	-3.56949	-2.47929	-13.0122	-3.85131	-3.76079	-5.82152	-3.62725	-2.73111	-3.96332	-2.35671	-3.23119	-4.48413	-13.0122	-6.0494	-5.31506	-1.16966	-1.99111	-6.09941	-4.19382	-2.72345	-2.15002	-3.90786	-4.57104	-4.04045	-4.28058	-3.95011	-2.87842	-4.58861	-5.28064	-4.8876	-13.0122	0.552385	-3.80768	-2.94832	-13.0122	-6.48642	-4.73278	-4.11918	-4.34474	-4.36346	-6.64588	-13.0122	-13.0122	-3.46305	-6.47273	-5.72433	-1.2334	-6.23852	-13.0122	-13.0122	-13.0122	-5.63093	-13.0122	-13.0122	-3.98614	-5.25621	0.805529	-4.33401	-3.43081
ENSG00000144406	Q8N2C7	UNC80	-4.59429	-3.51535	-5.07857	-4.16772	-4.94587	-6.10675	-4.94428	-4.94069	-4.41302	-5.24367	-5.38676	-3.95181	-4.98753	-4.50238	-4.82731	-6.87074	-13.6342	-5.15461	-6.92687	-6.06312	-13.6342	-4.70417	-5.08856	-5.15201	-3.73369	-5.1832	-6.07417	-4.6727	-5.74197	-4.58917	-3.3908	-5.77242	-5.9466	-4.9712	-3.96134	-13.6342	-6.54428	-13.6342	-5.86108	-3.04007	-6.64539	-5.94423	-3.37988	-5.8338	-13.6342	-6.69773	-5.59032	-5.97463	-3.70669	-5.68142	-6.79763	-7.04575	-6.95599	-7.4337	-13.6342	-4.67333	-4.32277	-1.97919	-3.39423	-7.09448	-13.6342	-13.6342	-6.51858	-2.73886	-6.51035	-6.72144	-13.6342	-3.70773	-3.01291	-13.6342	-6.76975	-5.65961	-4.48842	-3.57349	-5.95411	-7.19809	-5.90267	-5.50963	-6.10365	0.393294	-3.52396	-4.79095	-4.78644	-13.6342	-13.6342	-3.93515	-4.16094	-13.6342	-6.27669	-13.6342	-7.18444	-13.6342	-7.09476	-13.6342	-1.99978	-13.6342	-13.6342	-5.40982	-7.07473	-6.8336	-13.6342	-13.6342	-6.91907	-4.07566	1.28298	-4.2793	-1.46944
ENSG00000112494	Q86WB7	UNC93A	-4.33065	-2.26276	-10.7992	-2.91365	-3.68889	-10.7992	-4.09888	-10.7992	-10.7992	-10.7992	-10.7992	-2.91982	-10.7992	-10.7992	-2.72717	-10.7992	-3.19126	-10.7992	-10.7992	-10.7992	-4.06253	-10.7992	-10.7992	-2.31705	-10.7992	-10.7992	-4.23158	-10.7992	-10.7992	-10.7992	-10.7992	-10.7992	-10.7992	-10.7992	-4.28223	-10.7992	-10.7992	-10.7992	-10.7992	-10.7992	-10.7992	-3.10927	-3.70543	-10.7992	-10.7992	-10.7992	-10.7992	-10.7992	-10.7992	-10.7992	-10.7992	-10.7992	-10.7992	-10.7992	-10.7992	-10.7992	-10.7992	-0.88015	-10.7992	-10.7992	-10.7992	-10.7992	-4.67325	-2.70672	-10.7992	-10.7992	-10.7992	-3.67125	-10.7992	-10.7992	-10.7992	-10.7992	-2.65091	-10.7992	-10.7992	-10.7992	-10.7992	-10.7992	-10.7992	-0.121447	-10.7992	-10.7992	-3.94212	-4.27349	-10.7992	-10.7992	-10.7992	-10.7992	-10.7992	-10.7992	-10.7992	-10.7992	-10.7992	-4.5022	-0.60461	-10.7992	-10.7992	-10.7992	-10.7992	-10.7992	-10.7992	-10.7992	-10.7992	-10.7992	1.67069	-4.42899	-0.54051
ENSG00000110057	Q9H1C4	UNC93B1	4.25277	3.77344	3.8378	4.18553	4.28112	3.61586	4.3935	3.06916	3.75291	3.67895	4.15742	3.9649	4.10749	4.3105	3.78781	4.07203	4.20768	5.00694	4.15789	3.65048	4.09539	4.79666	4.52789	4.25399	4.15147	4.42966	4.44604	3.29232	4.84209	4.77628	5.41822	4.60722	4.05285	4.65216	4.541	3.61936	4.42078	5.3277	4.44308	4.97614	4.20568	4.84892	5.58115	5.93102	4.31865	6.14974	5.4258	3.91807	5.75459	5.90795	4.15367	3.78048	4.32824	3.52225	4.55237	5.84764	5.02425	4.33852	5.65162	4.16007	4.3605	5.95824	4.08882	4.75141	5.64588	6.00498	4.8998	6.06593	5.85739	4.70447	4.96199	5.73358	5.67735	5.22486	5.36034	5.60492	4.48221	5.3706	3.98358	5.4373	3.90308	5.77558	4.60793	5.72027	3.371	4.94645	4.17399	3.80888	5.82465	3.58501	1.68247	4.17784	2.89997	3.73226	3.11116	3.81929	3.92491	3.60069	3.82605	2.45807	4.36385	2.52391	5.37326	4.16281	4.40142	2.61019	5.72195
ENSG00000164853	A6NJT0	UNCX	-10.401	-10.401	-10.401	-10.401	-10.401	-10.401	-10.401	-10.401	-10.401	-10.401	-10.401	-2.52162	-10.401	-10.401	-10.401	-10.401	-3.78567	-10.401	-10.401	-10.401	-10.401	-10.401	-10.401	-10.401	-10.401	-10.401	-2.25858	-10.401	-10.401	-10.401	-2.4748	-10.401	-10.401	-10.401	-10.401	-10.401	-10.401	-10.401	-10.401	-10.401	-10.401	-10.401	-10.401	-10.401	-10.401	-10.401	-10.401	-10.401	-3.27201	-10.401	-2.57078	-10.401	-10.401	-10.401	-10.401	-10.401	-10.401	-2.06393	-3.60861	-10.401	-10.401	-10.401	-10.401	-10.401	-3.27718	-10.401	-10.401	-2.27821	-10.401	-10.401	-10.401	-10.401	-10.401	-10.401	-10.401	-10.401	-10.401	-10.401	-3.8627	-1.04384	-4.17952	-10.401	-10.401	-10.401	-10.401	-10.401	-10.401	-10.401	-10.401	-10.401	-10.401	-10.401	-10.401	-10.401	-10.401	-10.401	-10.401	-10.401	-10.401	-10.401	-10.401	-10.401	-10.401	-10.401	1.77945	-10.401	-2.13877
ENSG00000076248	P13051	UNG	0.480808	-0.023521	0.632799	1.05987	0.373626	0.437195	1.08921	-0.357717	0.907354	0.88218	-0.0239139	-0.152237	0.086894	-0.218147	-0.0743388	0.608739	-0.125401	-0.986635	-1.03169	0.644479	1.04103	0.200911	0.753983	0.336892	1.49433	0.993416	0.955193	-0.182367	1.11384	0.839437	1.58599	0.216867	0.539234	1.15531	0.774771	1.26423	1.99646	1.49787	1.04002	1.89895	1.29525	0.86343	1.67851	0.711389	1.92939	0.105425	0.482044	-0.613742	1.88386	1.12733	-0.5798	0.306599	0.025452	1.12666	0.530918	1.84602	0.582833	0.928114	0.2231	-0.616499	0.455459	0.546768	0.133947	0.682787	1.91036	0.174589	1.29805	1.63894	-0.243024	0.597742	1.79778	1.04971	-0.582388	1.47027	0.339127	0.39354	-0.0943761	-0.0216818	0.654347	0.213782	0.283199	0.698699	-0.880708	0.0318685	-0.86564	-0.376406	-3.05593	1.50347	-0.470137	-0.161481	-1.484	0.458349	-0.114663	-0.359767	-0.0180645	-0.0587146	-2.178	-0.0914003	-1.85779	-2.34999	-0.0837051	-1.53819	-0.0246988	-0.39155	0.605835	-1.37199	-0.882813
ENSG00000132478	Q9C0B0	UNK	2.58948	2.46166	2.52625	2.79308	2.57607	2.44868	2.58889	1.42934	2.64606	2.78208	2.44137	2.15686	2.3596	3.1952	2.39758	2.20819	1.63755	1.55589	2.37131	2.36162	2.47732	2.74668	2.48614	2.82225	2.68554	2.66004	2.69533	1.50527	2.96522	2.11546	3.26929	2.37618	2.71137	3.14162	2.69984	2.48795	2.934	3.26522	2.0501	3.02949	2.53257	3.0369	2.86683	2.63469	2.52148	2.40984	2.92738	0.614245	2.99404	1.85615	0.97831	2.29753	1.77258	2.21156	2.37835	2.7047	2.1639	2.92984	2.22826	1.77649	1.89793	3.06542	1.33637	1.8854	2.73535	2.76925	2.43704	2.993	2.42375	1.89986	1.59132	2.50683	2.4268	2.54992	2.7402	1.99151	1.97707	1.91756	1.80633	1.93556	1.99298	2.66681	1.89376	1.55917	0.619036	1.7722	0.372978	2.21726	1.86056	1.70748	-0.0199153	1.83538	0.907091	1.06233	1.24086	1.00228	1.10883	1.67157	1.49286	-0.809575	1.79662	-0.373639	2.5491	2.8224	2.29382	-0.000839986	2.19321
ENSG00000059145	E9PDK2	UNKL	2.524	2.95007	2.85293	3.19442	3.27029	2.62648	2.9608	2.05561	2.96491	2.8819	3.03626	2.87223	2.91745	3.52348	2.69707	2.69678	3.03886	2.56411	3.10043	2.76265	3.07631	3.65172	2.75577	3.19432	3.19937	2.69269	3.27985	1.91495	3.71165	3.46674	3.02281	3.04249	3.18285	3.2978	3.05838	2.50028	3.30263	3.40792	2.08648	2.92734	3.1887	3.58037	2.91922	2.63515	2.97238	3.26683	3.09232	3.02376	3.3969	3.35742	2.90011	2.40417	2.81361	2.00102	2.65457	3.43028	3.0404	3.28412	3.4955	2.05255	2.85676	3.34041	2.58087	2.92846	3.44086	3.23184	3.30085	3.05457	3.16454	3.71587	2.93265	2.80485	3.28857	2.087	2.77121	2.80505	2.64697	3.20442	2.6973	3.10483	2.60902	3.005	3.45168	2.45668	1.74375	2.92122	2.62499	2.79886	3.41602	2.97495	0.652644	2.23407	2.19973	2.81985	1.82782	2.41272	1.52998	1.90901	2.54772	0.2018	2.17109	2.24466	3.35362	3.52931	3.22958	1.62714	3.15996
ENSG00000100024	Q9UBR1	UPB1	-1.59022	-0.690867	-1.25637	-0.706545	-0.330153	-1.3625	-1.53662	-2.06099	-1.03697	-1.24138	-1.42788	-1.34988	-1.90163	-1.07494	-1.84062	-2.05748	-3.2054	-3.38891	-1.9767	-1.17434	-1.59941	-1.20305	-1.17332	0.154934	-2.5519	-2.09766	-1.18545	-2.00105	0.455955	-1.38729	-1.12242	-2.10399	-1.86415	-0.596474	-0.771162	-1.68925	-0.881054	0.845857	-2.0411	-0.674658	-0.398147	0.927314	-2.23878	-1.4292	-0.57054	1.11585	1.86183	0.0454309	0.236013	1.94545	-4.30061	-2.55559	-1.46592	-5.93037	-1.74703	-0.218321	1.25168	-0.990233	1.50657	-1.08249	-0.948506	-0.786836	-1.5653	0.0441382	2.4584	0.127716	1.82393	0.687412	1.00751	1.12747	-1.19065	1.37726	1.50434	-1.07083	0.564756	1.45853	-1.59781	2.4398	-0.21545	1.47216	-0.436533	0.516826	0.571956	1.34505	-1.39584	0.0448053	1.34049	-0.961567	1.21796	-1.47804	-2.52593	0.475459	-1.21395	-2.26578	0.0103865	0.330238	-1.77736	-2.49446	-1.4984	-0.883242	-0.366168	-2.13586	1.73044	-1.21093	1.46446	-3.19026	0.741591
ENSG00000005007	Q92900	UPF1	3.76898	3.97882	3.83722	4.19515	4.25809	3.80336	3.8735	3.08926	4.01441	3.9613	4.01948	3.86362	3.82657	4.32345	3.65085	3.60541	3.80363	3.56513	4.25712	3.47389	3.93147	4.38519	4.11503	4.04776	3.96081	4.14733	3.97302	3.00318	4.3692	4.65197	4.19734	4.41923	3.9526	3.8748	3.97986	3.35439	4.21918	4.36804	3.56216	4.32974	3.96979	4.48446	3.9784	3.90962	4.08248	4.38719	4.26597	3.81246	4.37205	4.33844	4.62188	3.69283	3.73208	2.66963	3.65758	4.50225	3.95177	4.07095	4.2211	3.55484	3.97113	4.1112	3.98167	3.86165	4.3445	4.18948	4.25989	4.05589	4.34444	4.46975	4.17366	4.08829	4.31775	3.76415	3.87786	4.31125	3.63945	4.047	3.79642	4.0933	3.50735	4.30168	4.44092	3.56635	3.07509	4.07346	3.29341	4.00844	4.45025	3.62861	1.82006	3.25044	2.52442	3.62603	3.13409	3.81087	2.42267	3.08531	3.05596	1.44582	3.31252	2.89254	4.26911	3.65752	4.07827	2.51095	4.0993
ENSG00000151461	Q9HAU5	UPF2	3.375	3.68577	3.49011	3.52542	3.892	3.81705	3.43694	3.04277	3.49274	3.54825	3.75666	3.53677	3.2219	3.98948	3.36013	3.16989	3.51396	3.15835	3.50933	3.67343	3.69502	4.20511	3.88893	4.06225	3.8721	4.12275	3.19327	2.65172	4.36868	4.45983	4.37501	4.10899	4.14821	3.77121	4.497	3.1637	4.22178	4.4527	3.49932	4.00245	3.68868	3.82278	4.38305	3.67551	3.7729	4.33329	4.55858	3.50154	4.57986	4.21026	3.7498	3.61308	3.67466	2.72754	3.49088	4.24574	4.00955	3.36368	3.07921	3.51701	4.11547	3.65881	3.72118	2.83776	4.53101	4.19334	4.38801	4.2138	4.06801	3.78497	3.90032	3.79476	4.11513	3.59962	3.62365	3.75012	3.58692	4.04528	3.28376	3.66442	2.64814	3.9372	3.81953	3.69478	3.37645	2.99443	3.43188	4.42866	3.17128	3.34631	2.92206	3.99519	2.88031	3.66476	3.82776	3.90558	3.50482	3.68004	3.79005	2.33845	4.08528	3.06142	4.49345	3.54482	3.23103	3.01621	3.09678
ENSG00000169062	Q9H1J1	UPF3A	2.62247	1.6921	2.41087	2.31756	2.48945	2.55452	2.62349	1.36717	2.45908	2.23637	2.06114	2.13735	2.0234	2.88303	1.93468	2.27216	1.41907	0.887288	2.20705	2.26758	2.27026	2.64595	2.14848	2.31026	2.63545	2.73426	1.9512	1.2527	2.81686	2.07724	2.40817	2.49891	2.95467	3.01152	3.61375	2.21315	2.71485	2.90089	2.29696	3.08341	2.07029	2.67589	2.68723	1.74363	2.59394	2.06227	2.52629	0.484726	2.00424	1.98189	0.572122	1.95371	1.98743	1.77682	2.32825	2.34756	1.72325	2.25701	0.741665	1.28661	2.33655	2.06659	1.53135	1.74604	2.44647	2.04933	2.20475	2.06733	1.55058	1.56348	2.20414	1.30192	1.7069	1.79584	1.74304	0.999387	1.79473	1.86746	2.05319	2.56769	1.41482	2.41461	1.70374	0.918101	1.03725	1.27963	0.601126	2.82609	1.03795	1.82856	0.727324	1.90775	1.24283	1.30171	1.69973	2.11253	0.85882	1.86809	1.91509	-0.681418	2.03407	-0.4612	2.85535	2.37702	2.72913	0.778964	1.51155
ENSG00000125351	Q9BZI7	UPF3B	1.83723	1.18654	1.75161	2.37052	2.10982	2.12947	1.22007	0.963203	1.6882	2.16876	2.25262	1.79016	1.63036	2.51767	2.24656	1.86862	1.44351	1.18608	1.85319	2.04917	2.10811	2.66489	2.19557	2.03243	2.6955	2.24688	0.988778	0.899506	2.77868	1.93491	2.32253	2.01528	2.47186	2.40632	3.0029	1.45063	2.76161	2.47831	1.7765	2.93806	1.71533	2.30761	2.50251	1.9937	1.95976	2.08434	2.63327	1.05487	2.21608	2.36626	0.478049	1.69191	1.45546	1.53063	1.80778	2.19673	2.01956	1.38709	0.74375	1.08884	1.92867	1.6336	1.40064	1.00426	2.31323	1.52548	2.30081	2.2361	2.00379	1.1118	2.25427	1.90955	1.88113	1.60543	1.79155	1.49548	1.37864	2.31914	0.818314	2.61281	0.382298	2.30947	1.34654	1.37805	0.711228	1.29235	0.843979	2.62079	0.568409	0.89656	1.32587	2.03109	1.11892	1.19556	2.39596	2.26219	1.33647	1.96649	1.83948	-0.343736	2.22298	-0.0483551	3.36224	1.66617	2.97432	0.648343	1.22184
ENSG00000105668	O00322	UPK1A	-3.34818	-3.26869	-9.81676	-2.5131	-1.71166	-9.81676	-9.81676	-9.81676	-9.81676	-9.81676	-9.81676	-9.81676	-9.81676	-9.81676	-9.81676	-2.05997	-9.81676	-9.81676	-3.10944	-9.81676	-9.81676	-9.81676	-1.27113	-9.81676	-9.81676	-9.81676	-9.81676	-9.81676	-9.81676	-9.81676	-9.81676	-9.81676	-3.12219	-9.81676	-3.29976	-9.81676	-9.81676	-9.81676	-9.81676	-2.67277	-9.81676	-9.81676	-9.81676	-2.01638	-2.10799	-9.81676	-9.81676	-9.81676	-9.81676	-9.81676	-9.81676	-9.81676	-9.81676	-9.81676	-9.81676	-2.84724	-9.81676	-2.47521	-0.712876	-3.27705	-9.81676	-9.81676	-9.81676	-1.14105	-9.81676	-9.81676	-9.81676	-2.68878	-0.653315	-0.712463	-9.81676	-9.81676	-2.66337	-9.81676	-9.81676	-9.81676	-9.81676	-9.81676	-9.81676	-9.81676	-9.81676	-9.81676	-9.81676	-9.81676	-2.53274	-9.81676	-9.81676	-9.81676	-0.880172	-9.81676	-9.81676	-2.43085	-9.81676	-9.81676	-9.81676	-9.81676	-9.81676	-9.81676	-9.81676	-9.81676	-9.81676	-9.81676	-1.52586	-9.81676	0.194871	-9.81676	-9.81676
ENSG00000114638	O75841	UPK1B	-10.547	-3.0066	-10.547	-10.547	-10.547	-10.547	-10.547	-10.547	-10.547	-10.547	-3.29478	-10.547	-10.547	-10.547	-10.547	-3.78351	-10.547	-10.547	-10.547	-10.547	-10.547	-10.547	-10.547	-10.547	-10.547	-3.67271	-10.547	-10.547	-10.547	-10.547	-10.547	-10.547	-3.85238	-10.547	-10.547	-10.547	-10.547	-10.547	-10.547	-2.40807	-10.547	-3.85002	-10.547	-3.74011	-10.547	-10.547	-10.547	-10.547	-10.547	-2.01116	-10.547	-10.547	-10.547	-10.547	-10.547	-10.547	-10.547	-0.890609	-10.547	-10.547	-10.547	-10.547	-4.42098	-3.44916	-3.42311	-10.547	-10.547	-10.547	-10.547	-10.547	-10.547	-10.547	-10.547	-10.547	-10.547	-10.547	-10.547	-10.547	-10.547	0.13083	-10.547	-10.547	-3.68984	-10.547	-10.547	-10.547	-10.547	-10.547	-10.547	-10.547	-10.547	-10.547	-10.547	-10.547	-3.15232	-10.547	-10.547	-10.547	-10.547	-10.547	-10.547	-10.547	-10.547	-2.79101	1.04871	-10.547	-3.28001
ENSG00000110375	O00526	UPK2	-3.04358	-1.38943	-9.51215	0.243446	-9.51215	-9.51215	-2.81181	-1.5533	-0.553537	-2.69803	-2.25998	-9.51215	-1.8619	-0.380344	-9.51215	-9.51215	-9.51215	-9.51215	-9.51215	-0.94488	-2.77546	-2.57329	-9.51215	0.382541	-9.51215	-1.64407	-9.51215	-2.54201	-9.51215	-2.45897	-2.58002	-0.332179	-1.82457	-9.51215	-9.51215	-0.875313	-9.51215	-9.51215	-9.51215	-9.51215	-9.51215	-1.82219	-0.840451	-9.51215	-9.51215	-9.51215	-0.885143	-9.51215	-9.51215	-9.51215	-9.51215	-1.34878	-9.51215	-9.51215	-1.7079	-9.51215	-9.51215	0.406924	-2.71975	-9.51215	-9.51215	-2.5494	-9.51215	-2.41437	-0.396093	-1.02245	-9.51215	-9.51215	-9.51215	-2.97977	-9.51215	-9.51215	-9.51215	-9.51215	-2.82506	-2.08441	-9.51215	-2.38244	-1.98162	-0.154981	-2.30036	-9.51215	-9.51215	-9.51215	-9.51215	-2.6101	-9.51215	-9.51215	-1.57262	-9.51215	-9.51215	-3.11764	-2.97272	-3.21513	-2.11752	-9.51215	-9.51215	-9.51215	-9.51215	-9.51215	-1.94969	-9.51215	-9.51215	-9.51215	-0.499126	-9.51215	0.0691982
ENSG00000100373	O75631	UPK3A	-0.176663	-0.318433	0.284849	-3.1258	-9.43856	-9.43856	-0.42743	-3.05313	-2.79032	-9.43856	-1.19114	-0.976244	0.790653	0.370352	-1.36651	-1.09904	-2.82322	0.0389881	-2.73124	-1.86749	-9.43856	0.659733	-9.43856	-1.53933	-9.43856	-9.43856	-0.298686	-1.47419	-0.963411	-1.39082	1.06766	0.00402954	-9.43856	0.222639	0.523472	0.004076	1.34197	-0.873259	-0.347494	0.504008	-9.43856	0.830524	-0.0313124	-2.63172	0.0726205	0.0730039	0.408752	-0.461363	0.00410126	-0.167369	-9.43856	-0.277715	-2.76037	-0.255349	-9.43856	-0.477707	-1.12487	-0.103705	-1.65268	-1.32427	-0.324624	0.835671	-1.74147	-1.34606	-9.43856	-0.948863	-0.298941	1.26489	-0.275121	-9.43856	-2.57413	0.5317	-2.28517	-0.113937	0.236223	-1.01502	0.872244	-0.316596	-9.43856	1.23921	-3.21707	-2.17402	-9.43856	0.394939	-9.43856	-0.224264	-1.76761	-1.78628	-9.43856	-2.85895	-9.43856	-9.43856	-9.43856	-9.43856	-9.43856	-2.66493	-9.43856	0.519392	-0.306949	-2.63798	-2.86849	-9.43856	-9.43856	0.482105	1.15756	-3.06833	0.142787
ENSG00000243566	Q9BT76	UPK3B	-0.325003	-0.659394	0.0222892	-0.482582	-0.507281	-0.170245	0.716035	-0.708368	-0.0561254	-0.653759	0.857217	0.850377	0.324912	1.23888	-0.835605	-0.567475	-0.089336	-1.16336	0.375287	-0.406319	-0.594449	-0.042971	0.349143	0.363516	-0.200222	-0.455777	0.0968244	-1.01063	1.43014	0.434589	0.312628	0.66281	0.073049	0.997081	-1.10538	0.247992	-1.69628	0.286438	0.076509	0.677965	-0.991846	0.763193	0.62743	-0.661103	-0.374871	0.539283	0.508671	-0.0375139	1.47001	1.29832	0.368221	0.0438609	-0.942685	0.210569	-1.97721	1.26754	-0.14624	0.876771	0.586612	-0.0833143	-0.0810621	-0.125749	0.135044	-0.105168	0.728043	0.582472	0.681276	-0.851766	1.77526	1.09642	-0.924668	0.278738	0.888999	-0.03997	-0.644491	0.226773	-0.24519	0.926543	0.388965	2.03637	0.709706	1.4772	0.590488	0.317387	-0.110293	0.756057	-0.305998	0.45243	1.37812	-0.627544	-4.32848	-0.492921	0.138673	0.358957	0.415773	0.626553	-0.53157	-0.442094	-0.6479	-3.97764	-0.135048	-0.783234	1.92331	0.21966	0.817433	-0.424437	1.12354
ENSG00000267368	B0FP48	UPK3BL1	-9.79119	-9.79119	-0.237485	-0.908666	-1.68608	-2.26375	-9.79119	-2.4144	-0.570019	-9.79119	-1.54376	-1.91179	-9.79119	-1.97745	-9.79119	-9.79119	-1.18692	-1.04925	-3.08386	-2.22011	-2.06127	-1.85821	-0.247488	-9.79119	-9.79119	-0.342266	-9.79119	-1.82681	-1.31603	-1.74344	-9.79119	-0.348593	-9.79119	-9.79119	-1.28605	-9.79119	-1.70658	-9.79119	-9.79119	-9.79119	-9.79119	-1.10472	-0.705331	-9.79119	-9.79119	-0.279618	-0.166002	-1.1352	-1.66734	-9.79119	-9.79119	-9.79119	-0.125372	-1.60549	-9.79119	-9.79119	-9.79119	-0.456327	-0.424706	-9.79119	-1.99527	-0.25314	-2.67558	-9.79119	-9.79119	-1.88444	-0.972852	-1.66838	-9.79119	-2.26662	0.383989	-9.79119	-0.645416	-9.79119	-2.11111	-0.78408	-2.05967	-0.669218	-3.25287	-9.79119	-1.58427	-0.533693	0.639431	-9.79119	-9.79119	-9.79119	-0.539995	-9.79119	0.558597	-9.79119	-1.35387	-2.40528	-2.25953	0.0738867	-9.79119	-9.79119	-9.79119	-2.14937	-1.24325	-9.79119	-9.79119	-9.79119	0.718479	-0.0402561	-9.79119	-9.79119	-1.52894
ENSG00000183696	Q16831	UPP1	2.46851	2.40609	2.89753	2.43382	2.92242	2.81021	2.95816	1.8514	2.43022	2.96803	2.74763	2.53131	2.31076	2.83863	2.44417	2.15479	2.42314	2.26492	2.33201	2.5415	2.19543	3.03125	3.10301	3.18377	2.70243	2.26657	2.42587	1.70131	3.24384	2.79403	3.13391	2.60731	3.10242	3.17152	3.8648	2.92382	2.93599	3.74179	2.59769	3.52678	1.98616	3.36497	3.63056	3.60777	3.02945	4.21207	4.03181	3.40413	3.92818	4.36589	3.41754	2.57448	3.64977	1.77954	3.33466	4.06212	3.50288	1.83764	3.71801	1.99646	3.92172	3.21017	2.91035	2.72575	3.82375	4.32538	3.81621	3.9096	4.94403	3.7629	3.39413	3.22145	4.91965	3.55995	3.83295	4.45248	3.15224	3.92453	2.97837	3.30161	2.44181	4.2562	4.69916	4.32819	3.1016	4.15213	3.84416	3.53102	4.59646	2.93995	2.06188	3.75861	1.78295	4.09243	3.07281	4.50071	2.95543	2.36809	3.59394	3.34537	3.71132	3.26532	4.09143	2.89547	4.13556	2.62445	3.04512
ENSG00000007001	O95045	UPP2	-10.9309	-4.38286	-10.9309	-1.63414	-10.9309	-3.4035	-10.9309	-3.55415	-10.9309	-10.9309	-10.9309	-3.05153	-4.27352	-10.9309	-10.9309	-3.17415	-10.9309	-10.9309	-10.9309	-10.9309	-10.9309	-10.9309	-10.9309	-3.0317	-10.9309	-10.9309	-10.9309	-4.94933	-10.9309	-10.9309	-10.9309	-10.9309	-10.9309	-10.9309	-10.9309	-10.9309	-10.9309	-10.9309	-10.9309	-3.78695	-10.9309	-10.9309	-10.9309	-10.9309	-10.9309	-10.9309	-10.9309	-10.9309	-1.80968	-10.9309	-10.9309	-10.9309	-10.9309	-10.9309	-10.9309	-10.9309	-4.19317	-1.59608	-10.9309	-10.9309	-10.9309	-10.9309	-10.9309	-2.25523	-3.8071	-10.9309	-4.10304	-2.80813	-10.9309	-10.9309	-10.9309	-10.9309	-10.9309	-10.9309	-4.24385	-10.9309	-3.19942	-10.9309	-10.9309	-0.574864	-3.13743	-10.9309	-10.9309	-10.9309	-10.9309	-10.9309	-4.25292	-2.28224	-10.9309	-10.9309	-10.9309	-10.9309	-3.39928	-10.9309	-1.95707	-10.9309	-10.9309	-10.9309	-4.37148	-5.11747	-10.9309	-10.9309	-10.9309	-10.9309	0.401784	-10.9309	-10.9309
ENSG00000094841	Q96BW1	UPRT	1.01379	0.712387	0.972524	1.53824	1.44454	1.17845	1.49405	0.673435	1.29261	0.980982	1.02186	0.763553	1.1359	1.89666	0.70461	1.52917	1.02129	0.0966252	1.07669	0.605811	1.18032	1.73466	1.58386	1.19839	2.26676	1.16711	1.24222	-0.0476828	1.77619	0.821525	1.83679	1.41706	1.86013	1.96449	1.65872	1.05393	1.16877	1.86658	0.294391	1.88362	1.20014	0.772553	1.86221	1.42099	1.15907	0.814902	1.87399	-2.20906	1.80842	0.541841	-0.717968	0.838027	0.259063	0.403727	0.740548	1.737	0.903942	0.55556	0.162897	0.981385	0.625295	1.13084	-0.0586387	0.746185	1.00368	1.65062	0.950483	1.15981	1.38363	1.23695	1.96443	0.627836	0.526633	1.75523	0.978286	0.0144818	0.767002	0.955163	-0.171547	0.0756146	-0.340116	1.03432	0.302112	0.967264	-0.0659506	0.19549	-0.499659	1.30392	0.128189	1.05732	-1.26013	0.870182	-0.532741	-0.263633	0.521517	0.650721	0.00267848	0.413962	-0.232602	-2.75033	0.89963	-0.976866	1.64387	1.46944	1.73037	-0.511262	0.200514
ENSG00000101019	Q9NVA1	UQCC1	1.53325	0.689663	1.43461	1.63369	1.62966	1.42463	1.7379	0.747551	1.27359	1.62704	1.48931	0.874208	1.22892	1.98266	1.29586	1.67697	0.98	0.234814	1.47194	1.31772	1.68216	1.69346	1.73528	2.20768	1.37941	1.67599	1.65277	0.544543	1.95737	1.25376	2.34641	1.26634	1.66068	2.2034	2.27358	1.29924	1.77104	2.61625	1.91419	2.02768	0.998788	1.47342	2.0528	1.0231	1.6609	1.13611	2.10963	-0.521446	1.78466	1.44789	-0.350021	1.1315	1.19388	0.356252	2.28405	2.00944	1.39021	1.37416	0.205686	0.17725	1.46836	1.37734	0.771261	0.740254	1.90389	1.34219	1.78475	1.84718	0.556194	0.00322867	1.16657	1.10725	1.10232	1.47938	1.23115	0.291088	1.10414	1.34854	0.948953	1.1808	0.448792	1.39353	0.760681	0.936238	-0.209554	0.187977	-1.00457	1.39935	-0.457464	0.721537	-0.373024	1.20308	0.228489	0.127625	0.467204	0.761354	0.0606833	0.965662	-0.124651	-4.33441	0.730277	-1.41786	1.49178	1.20585	1.68917	-0.605409	0.55551
ENSG00000137288	Q9BRT2	UQCC2	0.922448	0.0662197	0.628425	0.888492	0.362115	0.901043	0.338622	-0.369422	0.561581	1.01275	-0.182954	0.184481	0.134858	1.45932	0.409556	0.241878	-0.088141	-0.98213	0.185241	0.360063	0.297329	1.18916	1.33818	0.997769	1.22911	0.725524	0.839177	-0.0223097	0.749758	0.694417	1.75059	1.14233	0.812675	1.45583	1.8121	1.37716	1.89271	1.0531	0.66256	1.37074	0.996254	0.257189	1.34528	-0.21668	1.03673	0.686388	1.70924	-0.942778	1.63126	0.209233	-0.963934	0.469472	0.0684001	-0.0929249	0.00951816	1.14345	0.48599	1.43715	-0.728516	-0.370921	0.238113	0.26234	0.553798	0.491463	1.29893	-0.171275	1.00065	1.07635	0.565159	0.0909904	0.54164	0.327311	1.30222	0.633485	0.721078	-0.0887867	0.0832635	0.982962	-0.680308	0.459667	-0.0716351	1.33166	0.155836	-0.227562	-0.861074	-0.182049	-1.34607	1.37112	-1.2463	-0.276178	-1.25493	-0.574272	-0.612101	-1.22896	-0.402081	0.252165	-0.728351	0.208824	-0.803263	-4.21486	-0.581138	-1.94863	0.88685	0.32347	0.584386	-1.65696	-0.168095
ENSG00000204922	Q6UW78	UQCC3	-0.0055982	-0.635212	-0.616024	-0.245592	0.0570589	0.213676	0.228477	-1.25838	-1.99122	-1.24027	0.315213	0.152339	-0.524838	0.427279	-0.0584966	-0.0702183	-0.567296	-0.888384	-0.34906	-0.363556	0.343119	-0.700097	0.136352	0.724528	1.47232	0.234034	0.172459	-1.3458	0.165201	0.414334	1.15003	0.315119	-0.0402346	-0.383061	2.45765	-0.18703	0.0364974	0.99221	0.0456352	1.09051	0.0500792	0.376953	0.703052	0.335911	-0.0189676	0.618516	0.869691	-1.16682	0.660531	0.711171	-2.7984	0.468951	-0.0567571	0.360164	0.339794	-0.49946	0.619709	0.0268128	0.238932	-0.518247	-0.515996	0.130696	0.121229	0.546667	1.07022	-1.7249	0.83087	-0.188043	-0.00735989	-0.203983	0.545918	0.662696	0.100401	-0.189741	0.504462	-0.301283	-0.580633	-0.700421	-0.645066	1.63352	-0.177646	0.212251	0.971328	-0.946958	-1.54389	-0.152716	-1.15539	0.717456	-0.956259	0.184548	-0.493767	-0.343327	-3.09698	-0.0272136	0.845367	-0.866578	-0.381975	-0.0861977	0.00381668	-2.51391	0.0145466	-2.43746	0.596851	1.29092	1.55183	-0.689512	-0.200122
ENSG00000184076	Q9UDW1	UQCR10	3.18825	2.29022	2.54382	2.35698	3.05525	3.02249	3.11128	1.79333	2.16199	3.30409	3.23456	2.90084	2.98549	3.25862	2.73675	3.17496	2.79416	2.49615	1.82324	2.72538	3.00782	3.0889	3.29918	3.49384	3.60452	3.08647	2.71428	2.30119	3.53333	3.49357	4.15998	3.2804	3.37288	3.97314	5.07182	2.79511	3.55655	3.89433	3.45879	4.69838	2.73492	3.08087	3.8616	3.41803	3.43787	4.05392	4.26282	2.90739	4.1979	3.3448	2.70341	2.52888	2.76036	2.46557	4.42181	3.73638	4.18845	3.17252	3.35616	3.12484	3.64913	2.9787	3.28292	2.21685	3.97315	3.37801	4.12884	3.40227	3.71346	3.88702	4.23609	3.33921	3.27261	3.38463	3.12436	3.44682	3.73445	4.19861	3.09959	2.19511	2.45712	4.09492	3.42143	3.17997	3.75198	3.76928	3.8573	4.24568	2.97288	2.09268	2.3887	3.98964	2.28148	3.37477	3.96279	3.60023	3.34426	3.23528	3.04696	3.46874	3.7325	3.10414	3.01518	3.03396	3.13964	3.2321	2.62806
ENSG00000127540	O14957	UQCR11	1.70862	2.19027	2.43771	1.52348	2.24297	1.85542	2.14556	1.42021	2.1622	1.75601	1.81555	1.48928	1.30094	2.26645	1.94092	1.67093	1.03613	1.43705	1.54392	1.67694	1.86629	2.33809	1.73323	2.27956	2.10549	2.79962	2.05807	1.36982	1.80693	2.6581	2.28156	1.90758	2.58397	2.35773	3.17921	1.8896	2.2224	2.3629	2.10228	2.63938	2.14967	2.18865	2.39294	2.29957	2.37999	1.2606	2.34814	1.7956	2.57776	2.14778	1.6378	1.18946	2.02537	1.23292	2.49608	1.77185	1.53813	1.5616	1.70015	0.860224	2.94708	1.87193	2.4409	0.937863	2.54871	2.07301	2.34353	1.55305	1.64364	2.29304	2.13531	2.25212	1.31568	2.39508	1.20165	1.67577	2.25311	2.26249	2.46048	1.79035	1.48547	1.95351	2.2799	1.99263	1.47571	2.0908	1.89276	2.51331	1.52108	1.87428	2.31909	2.22759	1.22239	1.26661	2.37385	2.31116	1.71739	2.1172	2.30129	1.83962	2.21251	1.62164	2.35899	1.8013	1.53877	2.05105	1.69293
ENSG00000156467	P14927	UQCRB	0.214764	0.207681	0.412728	0.232636	0.895902	1.00198	0.448948	-0.212589	-0.154999	0.458177	0.745539	-0.188535	0.186059	0.389282	0.616215	0.370048	0.257508	0.1215	-0.225382	0.392354	0.80414	0.834755	-0.230519	-0.79925	-0.262329	-0.499403	0.0140874	0.119135	1.75488	-0.960438	0.0808216	-0.746687	1.62609	0.656404	2.16253	-0.369658	0.772246	0.395773	0.494678	1.70597	-1.02531	0.906425	0.367094	-1.26761	-0.421301	1.6086	1.03534	-1.08724	-0.0686854	-0.612278	-1.23764	-0.751345	-0.459107	-1.46566	-1.26373	-0.331222	-0.430672	-0.314113	-1.05986	-0.507868	1.2193	0.162309	0.513593	-0.201991	-1.44548	-0.839003	-0.405318	-0.243724	-0.96209	-0.77237	-0.271183	0.451258	-1.3333	-0.0267304	-0.140857	-0.227416	0.0321098	-0.573108	0.215738	0.100482	-0.663271	-0.182172	-0.757632	-0.0706972	1.38269	-0.142116	0.675196	2.80868	-0.975967	0.203034	1.76919	1.68451	-0.0568558	0.801601	1.83711	1.36139	1.1649	1.67413	1.55535	-0.0263131	2.11242	0.729169	1.23431	0.816612	0.755667	0.0982	-0.929617
ENSG00000010256	P31930	UQCRC1	3.26162	2.07163	3.05309	2.85563	2.57811	2.7896	3.40024	1.30734	2.20228	2.31023	2.93664	2.49887	2.92198	3.05016	2.48692	2.67788	2.68939	2.45903	2.93631	2.61109	2.4951	3.23244	3.63731	3.30797	3.61414	3.52886	2.67136	1.90898	2.84758	3.15127	3.79004	3.47408	3.08724	3.59093	3.87064	2.87607	3.41065	3.66376	2.80361	3.91199	3.0354	3.44855	3.24142	3.78822	3.4418	3.33941	3.82292	2.73105	3.50892	3.82848	2.18928	3.31332	3.48573	2.03875	3.60719	4.01593	3.57612	3.06611	2.12786	2.44051	3.2907	3.15699	3.08315	2.33012	4.06371	3.15266	3.69669	4.06227	3.3946	3.36265	4.24635	3.16528	3.62916	2.96189	3.2845	3.55805	3.21066	3.75885	3.33828	2.50353	2.99285	3.70987	3.67239	3.07842	2.38377	2.73592	2.44846	3.37856	2.83465	2.56964	1.3266	3.32194	1.65286	2.37755	2.59192	3.38594	2.82396	2.76349	2.44897	1.28144	3.67376	1.76927	3.61764	2.71071	3.23469	2.11201	3.11547
ENSG00000140740	P22695	UQCRC2	2.63888	2.23385	2.49532	2.57245	2.58831	2.91429	2.63689	1.82763	2.27617	2.36419	2.49273	2.05408	2.46296	2.99985	2.42527	2.33108	2.14525	1.81309	2.32722	2.42823	2.51232	3.17143	3.14934	2.77257	2.90391	2.62764	2.32598	1.65991	3.08453	2.9858	3.26305	2.70551	3.169	3.0592	4.00619	2.44551	3.40611	3.42622	2.68187	3.59322	2.18166	2.54772	3.46764	2.70215	2.82225	3.05117	3.48317	1.84502	3.31705	2.84802	2.26377	2.44547	2.49905	1.84022	3.04781	3.52086	3.15909	2.53687	1.92424	2.28988	3.20935	2.4396	2.1626	1.89189	3.50813	2.8512	3.41388	3.29246	2.82882	2.67364	2.82996	2.73457	2.60272	2.98744	2.63043	2.48957	2.75611	2.96186	2.19904	1.775	2.18002	3.17049	2.45221	2.79345	1.95944	2.3784	1.75945	3.44201	2.14565	2.05294	1.68325	2.70945	1.68084	1.92097	2.30852	2.20029	1.82855	2.46206	2.18647	1.02645	2.81048	1.76724	3.12627	2.47504	2.58221	1.94263	2.16582
ENSG00000169021	P47985	UQCRFS1	1.69796	1.20192	1.61699	1.71584	2.00229	1.94091	2.38069	0.959473	1.40095	1.72509	2.1234	1.51702	1.20743	2.13549	1.58491	1.5865	1.68486	0.967386	1.55222	1.73969	1.68877	1.89269	2.75886	2.20523	2.64217	1.88807	2.25904	0.749345	2.0975	1.83284	3.10526	2.43332	2.18932	2.70516	3.56622	1.77336	2.34185	2.44219	2.11062	2.9587	1.7445	2.20578	3.23233	2.69627	2.58254	2.54228	2.90809	1.91502	2.93221	2.3682	1.33274	1.76729	2.59836	0.339342	2.41545	2.97413	2.503	1.8969	1.10766	1.06105	2.72372	1.64551	1.76172	0.923731	3.03718	2.53143	3.17495	3.28479	1.90417	2.47195	3.02811	2.145	2.5341	2.53949	2.27752	2.48445	2.23345	2.72384	1.91365	1.19143	1.7249	3.03391	1.83072	2.12768	1.17728	1.81377	0.785812	2.6513	1.27259	1.18227	0.662044	2.43273	1.16766	1.45483	1.26687	2.08858	1.26412	2.08562	1.90399	0.554934	2.46793	0.380445	2.49181	2.66235	2.49038	1.2766	1.58579
ENSG00000173660	P07919	UQCRH	2.20679	1.06518	1.54984	1.71992	2.14665	2.63668	2.68418	1.26316	1.63182	2.36736	2.08303	1.65716	2.10489	2.15666	1.26578	1.89007	1.5986	1.50315	1.78765	2.12963	2.35481	2.45921	2.09672	1.20333	2.30189	1.58692	1.27751	1.68359	2.75383	1.18252	1.38234	1.51921	2.86473	2.85808	4.52342	2.16543	2.6114	2.60819	2.4299	3.40273	1.11766	2.84509	2.39297	1.25603	2.59655	3.21409	2.82202	1.59983	2.11655	1.40899	0.549458	1.96124	1.559	1.40833	1.63827	2.14226	1.61913	1.86492	0.919702	1.61837	3.25105	1.94908	1.85986	0.812611	2.7768	0.500799	3.08415	1.95801	1.00169	1.86614	2.41811	1.27894	1.86816	1.96482	2.20523	2.58151	2.47925	2.46866	2.74995	2.30219	1.20024	2.34919	2.15443	2.10934	2.39186	2.15912	1.66188	3.90369	0.811042	1.16413	2.96521	3.14634	2.33612	2.89406	2.65511	3.43925	2.59173	3.02225	2.59078	1.35401	3.55248	2.28029	3.14483	1.69664	2.15013	1.24778	1.56754
ENSG00000233954	A0A096LP55	UQCRHL	-2.44849	-0.372296	-0.937428	-0.387965	-0.389962	-0.96957	-3.79078	-1.79764	-1.53251	-1.36537	-0.924624	-0.61633	-1.84447	-0.360607	-0.685864	-1.73768	-1.0811	-2.01156	-0.988335	-1.92386	-0.307351	-0.240961	-0.947432	0.103421	-1.9103	-2.04015	-1.12922	-1.071	-0.0190203	-0.277705	0.237345	-1.63246	-0.808802	0.169183	0.180838	-1.04849	0.0485508	-0.0541283	-1.40006	0.102986	-2.50802	-0.80642	-2.40262	-2.69075	-0.465965	0.75602	-0.643814	-0.51536	-0.56363	0.15714	-0.495907	-1.10825	-0.825315	-1.9845	-1.10623	-0.0726845	-0.44365	-3.14958	0.536819	-1.37944	-0.115675	-0.368768	-0.924626	-0.232813	0.323569	-2.00143	0.784019	1.01931	-0.0072683	-0.650917	-1.63601	-1.19807	0.112451	-3.74026	-1.81458	0.016661	-0.443129	-0.0487882	-1.64336	1.32367	-4.26964	-0.912179	-1.64339	-1.97718	-0.127841	-0.792096	-1.01788	-0.844234	-0.556015	-0.465861	-1.73272	-0.790208	-1.37972	-1.40256	-0.104022	-0.029274	-1.94224	-0.533173	-0.945121	-3.1099	-0.612853	-1.30243	0.380885	-0.570461	1.68934	-2.13404	0.352157
ENSG00000164405	O14949	UQCRQ	2.33527	0.696373	1.83707	1.76267	2.21999	2.18031	2.40597	0.903723	1.2334	1.96451	2.36278	1.40867	1.80636	2.20498	1.8055	1.78015	2.34869	1.84414	1.76931	1.80923	2.55367	2.5263	2.49192	1.92319	2.60692	1.10793	1.67264	1.07911	3.07025	2.28793	3.50362	1.83828	3.16555	2.85052	4.26316	3.13506	2.85534	2.40978	2.30165	3.04224	-0.138197	2.59151	2.94017	1.99897	2.50545	3.06631	2.60591	1.12083	3.02716	1.02308	1.42342	1.85865	1.54732	0.257395	2.33293	1.55745	2.50031	1.49603	1.37888	1.88534	3.50881	2.34878	2.01385	1.07023	2.47455	0.784357	2.8215	2.28081	1.23698	2.01876	2.32003	2.53635	1.61145	3.09841	1.14143	1.81711	2.65835	2.28256	2.02476	1.75276	2.11068	1.91591	0.920814	2.14034	1.59857	2.09499	1.13227	3.591	2.06831	1.8882	1.90128	2.86227	0.921969	1.84625	1.98539	2.81331	1.47897	3.03211	2.23452	-0.135364	2.48848	1.21648	2.79932	2.28441	1.89341	1.82085	1.03412
ENSG00000183463	A6NGE7	URAD	-2.79508	-2.71558	-9.26365	-2.95089	-9.26365	-9.26365	-9.26365	-2.87822	-2.61541	-9.26365	-9.26365	-9.26365	-9.26365	-9.26365	-2.76588	-9.26365	-9.26365	-9.26365	-9.26365	-9.26365	-9.26365	-9.26365	-9.26365	-9.26365	-0.682821	-9.26365	-1.12122	-3.28205	-9.26365	-9.26365	-9.26365	-9.26365	-9.26365	-9.26365	-9.26365	-9.26365	-9.26365	-9.26365	-9.26365	-9.26365	-2.27486	-9.26365	-9.26365	-9.26365	-2.54801	-9.26365	-9.26365	-9.26365	-9.26365	-9.26365	-9.26365	-9.26365	-1.00992	-9.26365	-9.26365	-9.26365	-1.53266	-9.26365	-9.26365	-9.26365	-9.26365	-9.26365	-3.13768	-2.16587	-9.26365	-9.26365	-9.26365	-9.26365	-9.26365	-1.73909	-9.26365	-9.26365	-1.11534	-9.26365	-9.26365	-2.82756	-9.26365	-9.26365	-2.72534	0.0935172	-1.47015	-1.99911	-9.26365	-9.26365	-9.26365	-9.26365	-9.26365	-9.26365	-9.26365	-9.26365	-9.26365	-9.26365	-9.26365	-0.980453	-1.86902	-1.49662	-9.26365	-9.26365	-9.26365	-9.26365	-9.26365	-9.26365	-9.26365	-9.26365	-9.26365	-9.26365	-1.00141
ENSG00000142207	O60287	URB1	1.3416	1.00476	1.28111	1.64271	1.38439	1.38909	1.39347	0.482751	1.11473	1.51577	0.986664	0.999122	1.14138	1.96629	1.39723	1.38041	0.726435	0.4581	1.3703	1.0618	1.28067	1.67828	1.79931	2.20251	1.72508	1.46032	1.54347	0.404187	1.80808	1.32682	1.35681	1.63549	2.00461	1.98346	1.75018	1.00523	2.08261	2.28586	1.10994	1.93484	1.40488	1.59846	1.55535	1.03781	1.85536	0.780743	1.78961	-1.58862	1.93369	1.56138	-0.77585	1.05431	0.479151	0.571522	1.48224	1.45627	1.04827	1.34205	0.621912	0.325308	1.46626	1.46663	0.495965	0.983207	1.79791	1.32822	1.44544	1.58978	1.22974	0.697454	0.943916	1.11687	1.15266	1.08086	1.46005	0.440905	0.553622	0.833933	0.797228	1.17003	0.382802	1.67351	0.753675	0.282898	-0.8555	0.512407	-1.17678	0.847201	0.29626	0.644895	-0.960095	0.589956	-0.211658	-0.19729	0.670612	0.334513	-0.61222	0.569422	0.0163559	-2.34203	-0.180685	-1.27251	1.45255	0.130753	1.58426	-0.97781	0.911336
ENSG00000135763	Q14146	URB2	0.767191	0.165856	0.354948	0.912542	0.148178	0.796619	0.617283	-0.828393	0.636211	0.577408	0.814438	0.413384	0.524191	0.855504	0.257945	0.752511	0.00646483	-0.213021	0.233608	0.494361	0.230844	0.808149	0.759899	1.13116	0.982793	0.582556	0.644978	-0.670908	1.14374	0.67547	1.3778	0.903747	0.635691	1.05337	0.63685	-0.51092	0.44947	1.2535	0.79198	0.963293	1.25436	0.920968	1.36015	-0.0284527	0.680811	0.220863	1.29599	-1.39175	0.921738	0.549764	-1.95678	-0.423956	0.467184	-0.726276	0.752884	1.07222	0.444876	1.05322	-0.528293	-0.257526	0.59253	0.930066	0.175854	-0.471968	1.16162	0.158495	1.05313	1.5233	0.881544	0.149996	0.51496	0.923904	-0.107951	0.762903	0.244886	0.555043	0.199287	-0.0773566	0.298921	0.403241	-0.464071	1.08466	0.178328	0.143281	-1.86859	0.0257577	-0.70259	0.71568	-0.317471	0.256608	-2.19526	0.0980205	-0.903924	-1.28024	-0.243615	0.201022	-1.3186	0.20645	-0.363064	-3.35334	-0.0748782	-3.76084	1.05327	0.382492	0.228463	-1.59821	-0.170494
ENSG00000106608	Q8TCY9	URGCP	0.716464	0.366901	-0.13987	0.947513	0.913935	1.0419	0.617562	0.28042	0.789986	0.941313	0.884291	0.18155	0.892351	1.32959	0.468041	0.5844	0.287337	-1.01173	0.732843	0.456672	1.01679	1.34624	0.643534	1.12735	1.52675	0.935615	0.971572	-0.3545	1.04231	0.75103	0.924453	0.748727	0.719966	1.29335	0.998374	0.689887	1.78794	1.44817	0.640313	1.4274	0.449138	1.26612	1.39135	0.780174	1.06661	0.798428	1.4971	-1.22332	1.03091	-0.301077	-1.11901	0.282174	0.737782	-0.00505489	0.320173	0.644691	0.388587	0.903849	-0.129913	-0.453762	0.793603	0.522413	0.384278	0.0735932	0.732008	0.0887301	1.17988	0.911241	0.440027	0.0391484	0.101408	0.187846	0.199968	0.687175	0.403507	-0.456663	-0.523241	-0.12867	-0.140372	0.411684	-0.275466	1.10928	-0.0646485	0.00734674	-1.30551	-0.12364	-0.91654	0.576255	-1.40144	-0.344743	-0.995224	-0.0275326	-0.641617	-0.630554	-0.627425	-0.487567	-1.03532	-0.613347	-1.62095	-2.5466	-0.195717	-4.14464	0.995003	0.998543	0.481973	-1.28201	0.0512771
ENSG00000270617	S4R325	URGCP-MRPS24	-9.03583	-9.03583	-9.03583	-9.03583	-9.03583	-9.03583	-9.03583	-9.03583	-9.03583	-9.03583	-9.03583	-9.03583	-9.03583	-9.03583	-9.03583	-9.03583	-9.03583	-9.03583	-9.03583	-9.03583	-9.03583	-9.03583	-9.03583	-9.03583	-9.03583	-9.03583	-9.03583	-9.03583	-9.03583	-9.03583	-9.03583	-9.03583	-9.03583	-9.03583	-9.03583	-9.03583	-9.03583	-9.03583	-9.03583	-9.03583	-9.03583	-9.03583	-9.03583	-9.03583	-9.03583	-9.03583	-9.03583	-9.03583	-9.03583	-9.03583	-9.03583	-9.03583	-9.03583	-9.03583	-9.03583	-9.03583	-9.03583	-9.03583	-9.03583	-9.03583	-9.03583	-9.03583	-9.03583	-9.03583	-9.03583	-9.03583	-9.03583	-9.03583	-9.03583	-9.03583	-9.03583	-9.03583	-9.03583	-9.03583	-9.03583	-9.03583	-9.03583	-9.03583	-9.03583	-9.03583	-9.03583	0.543122	-9.03583	-9.03583	-9.03583	-9.03583	-9.03583	-9.03583	-9.03583	-9.03583	-9.03583	-9.03583	-9.03583	-9.03583	-9.03583	-9.03583	-9.03583	-9.03583	-9.03583	-9.03583	-9.03583	-9.03583	-9.03583	-9.03583	-9.03583	-9.03583	-9.03583
ENSG00000105176	O94763	URI1	2.39218	1.84334	2.35828	2.6207	2.81519	2.83031	2.52924	1.28788	2.20929	2.61508	2.32929	1.79301	2.19241	3.10236	2.09139	2.5418	1.86919	1.28799	2.20718	2.65006	2.54425	2.83307	2.62432	2.71431	3.04495	2.91785	2.35886	1.19487	3.18641	2.47248	2.81248	2.4049	3.10115	2.9457	3.67304	2.11964	3.17793	3.12829	2.4095	3.31986	2.29847	2.42934	2.96845	1.99694	3.06354	2.12766	3.01806	0.0539635	3.38723	1.93317	0.848712	2.43049	2.23088	1.26743	2.23751	2.94414	2.46287	2.00017	0.778635	1.59861	2.79496	2.44671	1.94084	1.48853	2.76466	2.15861	2.65797	2.71028	2.02516	0.774749	2.0882	2.01862	1.94975	2.73654	2.31603	1.37939	1.77452	1.83477	0.943452	1.45372	1.75141	2.3173	1.37633	1.33122	1.33697	0.636504	-0.143981	2.94015	0.373593	1.44281	0.873005	1.98693	1.10806	1.26486	1.97016	2.28311	0.61965	1.97614	1.50412	-0.850051	1.95609	-0.264026	2.76961	1.94108	1.10902	0.377603	0.97302
ENSG00000167118	Q9BTM9	URM1	1.48395	0.579913	1.38424	1.76434	1.59244	1.78034	1.67084	0.504702	1.39318	1.89371	0.944804	1.22388	1.62749	1.88482	0.832404	1.73453	1.18066	0.836121	1.41487	1.34148	1.62508	2.03431	2.34414	2.33989	2.42713	1.69432	2.15341	0.451371	1.54865	1.57926	2.53172	1.57696	1.96753	2.23941	2.88239	1.89395	2.37915	2.27641	1.70201	2.36773	1.61972	1.86201	2.19044	1.85631	1.85262	1.56696	2.42572	0.0994863	2.10305	2.00933	0.564566	1.66585	1.56602	1.28806	2.1972	2.32084	2.11154	2.11056	0.944433	0.970987	2.36938	1.83602	1.39219	0.937444	2.11379	1.37061	2.49747	2.2395	1.95725	1.56389	1.89914	0.819078	2.02808	2.14881	2.07245	1.41974	1.81718	1.41934	1.53886	-0.566913	1.46281	2.08752	1.7295	1.67499	0.0895436	0.99732	0.110934	2.03245	0.907451	1.01131	0.540613	1.58409	0.849421	0.837349	1.20059	1.51977	0.845081	1.29712	0.76471	-1.1953	1.5552	-0.413805	1.98828	1.35039	1.40973	0.845384	0.879511
ENSG00000159650	Q96N76	UROC1	-4.63331	-2.97917	-11.1019	-2.80281	-11.1019	-2.9921	-11.1019	-4.71645	-11.1019	-11.1019	-11.1019	-3.22249	-4.44447	-4.28176	-3.61212	-4.33845	-11.1019	-11.1019	-11.1019	-11.1019	-11.1019	-3.16892	-3.13929	-11.1019	-11.1019	-3.23381	-2.95946	-3.55063	-4.20361	-11.1019	-1.85731	-3.24012	-11.1019	-4.01677	-11.1019	-11.1019	-4.01198	-11.1019	-11.1019	-1.64416	-11.1019	-11.1019	-11.1019	-11.1019	-11.1019	-11.1019	-11.1019	-11.1019	-3.97288	-11.1019	-11.1019	-2.93852	-11.1019	-4.90141	-11.1019	-3.13814	-11.1019	-2.7648	-11.1019	-11.1019	-11.1019	-4.13914	-11.1019	-11.1019	-11.1019	-11.1019	-11.1019	-3.97392	-1.61702	-2.99498	-11.1019	-11.1019	-2.95357	-11.1019	-11.1019	-4.6658	-4.3636	-11.1019	-11.1019	-0.424111	-3.8901	-1.8444	-11.1019	-11.1019	-4.80865	-4.19984	-11.1019	-11.1019	-11.1019	-11.1019	-11.1019	-11.1019	-11.1019	-4.80486	-0.544977	-11.1019	-11.1019	-11.1019	-11.1019	-11.1019	-11.1019	-11.1019	-11.1019	-11.1019	0.908691	-11.1019	-1.842
ENSG00000126088	P06132	UROD	0.755265	0.755473	0.967264	1.61673	1.6527	1.25694	1.58718	1.87084	0.72741	1.8719	1.29035	1.79954	1.40893	1.60117	1.30312	1.26985	1.36644	0.832155	1.45932	1.35737	1.37116	1.44677	1.25974	1.63045	1.62467	1.54028	1.45316	0.807077	1.53415	1.62755	1.99091	1.70385	2.0777	2.6107	2.90731	1.83512	1.954	2.17839	1.38352	2.5669	1.56267	2.11615	1.7913	2.15402	1.88269	1.66189	2.06248	0.652947	2.23436	1.8732	1.20278	0.876398	2.63997	1.9606	2.97851	1.93397	2.51793	1.81832	1.33223	2.00979	2.13068	1.43691	1.44654	1.2251	1.37684	1.3865	2.58086	1.96587	1.86901	1.56433	2.88779	1.79013	1.32416	2.30647	2.38105	2.02049	2.70064	1.91319	1.97362	1.25581	1.72169	2.2792	2.20473	1.73267	4.08904	1.44282	4.00974	2.13076	1.52957	1.27264	2.73588	4.29384	3.28951	1.86379	4.54532	3.46096	3.788	3.67617	3.63731	3.75733	3.76698	2.73072	2.49506	1.88702	1.42561	3.54396	0.994943
ENSG00000188690	P10746	UROS	0.763143	0.662963	0.92905	1.30452	0.955583	1.31591	1.06366	-0.0863541	1.1935	1.16219	0.729198	0.681721	1.11442	1.47697	0.906825	0.89957	0.202644	0.00948576	0.880394	0.573573	1.14818	1.16841	1.25062	1.30247	1.17901	0.785814	1.29934	0.145652	1.01648	0.943818	1.72862	0.734398	1.32353	1.69017	1.87022	1.05829	1.72221	2.08742	0.668065	1.52708	1.0082	1.27096	1.17453	0.865366	1.44883	0.870565	1.47903	-0.05357	1.14946	1.07727	-0.104474	0.796845	0.850985	0.47465	1.3717	1.39861	1.49603	0.278652	-0.231457	0.575449	1.27587	1.00242	1.07278	0.796122	1.49067	0.84666	1.20849	1.44537	0.062604	-0.0580224	1.24535	0.514276	0.330249	1.28277	1.31598	1.29811	0.755551	1.30628	0.532825	0.900366	0.88493	1.58287	0.83362	0.696962	0.996437	-0.623226	0.346841	1.48909	0.459734	0.655848	0.826545	1.30112	0.90111	0.483942	1.45744	0.871389	0.469	1.39405	0.35259	0.164974	0.915784	0.217154	1.28932	0.738278	1.37115	0.444118	0.329089
ENSG00000103005	Q9BQ65	USB1	2.23811	2.34763	2.06876	2.16151	2.41401	1.9324	2.11814	1.8247	2.30748	2.32412	2.30464	2.53095	1.93666	2.57344	1.76842	1.93627	2.26894	1.94931	2.34038	1.85016	2.40737	2.42018	2.83764	2.49622	2.27182	2.39064	1.81809	1.09179	2.88174	3.25785	2.81937	3.07113	2.01501	2.40888	3.15615	2.17945	2.41371	3.41761	2.10763	2.57173	2.56925	3.12404	2.9362	2.92701	2.71853	4.14382	3.74872	2.48181	3.42597	4.16431	3.22388	1.65948	3.31634	1.87551	2.25439	3.31235	3.31321	2.50382	4.10193	2.61019	2.98665	2.67692	2.3779	2.46135	4.03281	4.10163	3.55869	3.35488	4.29787	3.89733	2.80016	3.11728	4.43159	2.50355	3.48323	3.87744	2.72878	4.03649	2.72364	3.00728	2.28012	3.942	3.77732	3.46471	1.8999	3.79807	2.5675	3.1855	3.93065	2.39386	1.05288	2.54845	0.754033	2.02468	1.68654	2.53645	2.17567	1.43031	2.8168	1.96255	2.69946	1.61798	3.13616	2.09039	3.65172	1.77815	2.94179
ENSG00000053501	Q9NZ43	USE1	0.933597	0.0550124	0.810832	1.40137	1.87801	1.26394	0.992704	-0.191785	0.793308	1.70776	1.45263	1.0327	1.63885	2.40705	0.156108	1.45963	1.12254	0.593306	0.852951	1.08546	1.36051	2.00685	1.30881	2.17576	2.51383	2.19102	1.36379	0.834304	1.91044	1.25229	1.88687	1.417	2.20234	1.51388	2.5534	0.509053	1.95472	1.28274	1.28844	1.97748	1.37378	1.42726	1.47956	0.605568	1.7262	1.18356	1.97523	0.00495228	2.11437	1.65642	0.263744	1.17334	1.84883	1.46344	0.609452	1.86444	1.88343	1.54256	0.591008	0.26883	1.56762	0.947113	1.45714	0.687348	1.67484	1.25274	1.55941	1.277	0.972464	1.19068	1.81861	0.408614	1.62444	1.37481	1.27297	1.2308	1.28618	1.82883	1.33415	1.4074	1.22649	1.41447	0.284458	0.76906	-0.372457	0.885933	-0.0766533	1.82989	1.45554	1.12597	1.10714	0.93883	-0.80102	-1.78173	1.06004	0.812993	-0.642486	1.57149	0.0665101	-2.27146	1.07681	-0.3735	1.66796	0.189155	1.36223	0.0974944	-1.067
ENSG00000158773	P22415	USF1	4.3771	4.05553	3.97223	4.38318	4.55345	4.32112	4.34828	3.51203	4.15152	4.12335	4.22174	4.15899	3.85963	4.57845	4.05081	4.05414	4.3717	4.35071	4.29248	3.82444	4.31719	4.6938	4.54591	4.33029	4.74114	4.41575	4.21423	3.37346	5.00268	5.09533	5.3793	4.65707	4.34244	4.4144	5.02669	3.89418	4.37113	5.19949	4.24716	5.00646	4.46341	4.77163	5.27701	5.10093	4.77993	5.13471	5.21245	4.02163	5.35757	5.3757	4.39296	3.76395	4.33534	3.74478	4.51986	5.46517	5.30329	4.51001	5.17436	4.32134	4.68242	5.04683	4.54779	3.89731	5.11136	5.41581	5.41907	5.55747	5.51262	5.08324	4.84615	5.37801	5.29724	4.89144	4.73685	4.92919	4.37709	5.30664	4.38312	5.19042	4.01639	5.33674	4.47298	4.61268	3.54195	4.97509	3.62768	5.03728	5.07979	3.80657	3.0998	3.98123	3.19049	4.13486	3.49571	4.23569	3.66162	3.60605	3.9701	1.38692	4.56764	2.76544	5.00835	4.18083	4.87885	3.3011	4.54325
ENSG00000105698	Q15853	USF2	3.77177	3.44276	3.74736	3.92349	4.21948	3.81923	3.98029	3.10271	3.73708	3.85439	3.81107	3.50227	3.87215	4.20398	3.79847	3.62222	3.84165	3.2894	3.86102	3.70567	3.80321	4.33973	4.1889	3.99318	4.30315	4.04819	3.82594	2.94204	4.05055	4.32749	4.42539	3.96213	4.21035	4.5186	4.66241	3.79448	4.27793	4.32688	3.88287	4.31694	3.96794	4.27729	4.01204	3.83679	3.92491	4.11093	4.30612	2.93185	4.31732	4.40656	3.35369	3.71876	4.08728	3.41885	4.32266	4.50958	4.25397	4.15369	3.97182	3.33719	4.25417	3.85379	3.76801	3.60719	4.51548	4.10245	4.47573	4.44001	4.27404	4.40416	4.49236	3.66473	4.23992	3.94221	4.0697	4.13901	3.99244	4.72998	4.00527	3.21936	3.90229	4.30144	4.38171	3.30283	3.02624	3.81135	3.01701	4.11497	4.35688	3.15178	2.51996	3.48056	2.78573	3.21113	2.91095	3.90898	2.99439	3.33919	3.53108	2.17896	4.05495	2.72093	4.30498	3.95711	3.87461	2.83276	3.63261
ENSG00000176542	Q68DE3	USF3	2.51964	2.57552	2.58978	2.79867	2.83867	2.69915	2.62434	2.03179	2.43528	2.68228	2.89021	2.59983	2.45907	3.03763	2.29775	2.40736	2.48985	2.06743	2.69378	2.4445	2.66634	3.3232	2.6205	3.15356	3.19505	2.73738	2.61005	1.35091	2.99192	3.29628	3.16999	3.06623	2.8802	2.83146	3.15194	2.21766	3.03043	3.02932	2.38781	2.62712	2.58874	3.00164	2.68115	2.44144	2.79099	3.06083	3.11792	2.17443	3.22917	3.18806	2.64279	2.50331	2.4973	1.94975	2.57572	3.21195	2.3975	2.80413	2.5303	2.12209	2.69238	2.56914	2.48577	2.23497	3.3802	2.73684	3.12358	3.18506	2.92094	3.04402	2.75769	2.60985	2.93886	2.66468	2.54851	3.099	2.31593	3.24629	2.87966	2.02829	2.04385	2.81562	2.81926	2.77886	1.95442	1.9574	1.91788	2.83584	2.74869	2.52087	1.37377	2.42514	1.83641	2.44003	2.37871	2.66337	2.02022	1.99947	2.29505	0.967193	2.7938	1.81415	3.35371	2.58537	2.90774	1.83154	2.09936
ENSG00000006611	Q9Y6N9	USH1C	-2.39886	-2.54063	-11.6608	-2.1943	-11.6608	-3.13724	-11.6608	-5.27532	-3.02335	-11.6608	-3.41333	-1.61621	-5.00335	-3.84703	-5.16298	-11.6608	-11.6608	-5.48704	-4.95344	-5.08212	-3.93084	-11.6608	-2.37971	-11.6608	-4.07616	-4.78652	-2.52088	-4.1095	-11.6608	-4.60757	-3.15156	-3.79899	-3.97317	-2.99778	-11.6608	-11.6608	-11.6608	-11.6608	-11.6608	-1.20406	-11.6608	-11.6608	-3.57225	-1.69549	-11.6608	-4.72431	-4.61143	-2.19895	-11.6608	-3.70799	-2.8337	-11.6608	-3.98963	-11.6608	-11.6608	-4.69124	-2.93317	-2.00442	-3.2921	-11.6608	-11.6608	-2.70671	-4.54515	-0.665949	-2.22329	-3.17106	-4.83287	-2.21913	-1.32879	-2.55647	-11.6608	-11.6608	-4.50737	-3.9166	-3.98069	-11.6608	-11.6608	-11.6608	-11.6608	0.694485	-3.86725	-11.6608	-11.6608	-11.6608	-11.6608	-2.44646	-4.98274	-11.6608	-11.6608	-5.08115	-11.6608	-11.6608	-11.6608	-4.37294	-0.689049	-11.6608	-11.6608	-11.6608	-11.6608	-11.6608	-11.6608	-11.6608	-11.6608	-11.6608	1.74192	-3.71724	-0.595194
ENSG00000182040	Q495M9	USH1G	-3.15523	-3.65752	-11.1979	-11.1979	-4.08753	-11.1979	-11.1979	-11.1979	-11.1979	-11.1979	-11.1979	-4.31235	-11.1979	-11.1979	-11.1979	-11.1979	-4.58252	-11.1979	-11.1979	-4.61923	-11.1979	-11.1979	-11.1979	-11.1979	-11.1979	-11.1979	-4.63022	-11.1979	-4.29959	-4.14468	-11.1979	-3.3361	-11.1979	-11.1979	-11.1979	-11.1979	-11.1979	-11.1979	-11.1979	-4.05388	-11.1979	-11.1979	-11.1979	-3.39748	-11.1979	-11.1979	-11.1979	-11.1979	-11.1979	-3.2451	-11.1979	-11.1979	-11.1979	-11.1979	-11.1979	-11.1979	-11.1979	-2.86078	-11.1979	-3.66593	-11.1979	-11.1979	-4.08226	-11.1979	-4.07403	-11.1979	-11.1979	-11.1979	-11.1979	-11.1979	-11.1979	-11.1979	-11.1979	-11.1979	-11.1979	-11.1979	-11.1979	-3.07331	-11.1979	-0.257201	-11.1979	-3.93332	-11.1979	-11.1979	-11.1979	-11.1979	-11.1979	-11.1979	-11.1979	-11.1979	-11.1979	-11.1979	-11.1979	-11.1979	-3.80324	-11.1979	-11.1979	-11.1979	-11.1979	-5.3844	-11.1979	-11.1979	-11.1979	-11.1979	0.397792	-11.1979	-2.93562
ENSG00000042781	O75445	USH2A	-5.26847	-4.19026	-6.16533	-5.8392	-13.7248	-7.18954	-5.44874	-6.34799	-4.76616	-6.91065	-6.47261	-3.26553	-13.7248	-6.90464	-5.65272	-6.96133	-13.7248	-13.7248	-6.02437	-6.1537	-13.7248	-5.7918	-13.7248	-13.7248	-6.14018	-3.69158	-4.84742	-6.75463	-13.7248	-13.7248	-6.79264	-13.7248	-13.7248	-4.64764	-13.7248	-13.7248	-13.7248	-13.7248	-5.95167	-4.00435	-13.7248	-5.45218	-5.05307	-4.92763	-6.01601	-6.78832	-13.7248	-6.06522	-6.59577	-5.77201	-6.88821	-7.13634	-5.47104	-13.7248	-13.7248	-5.17799	-6.98701	-2.14375	-5.93889	-5.61048	-5.92886	-4.44938	-13.7248	-3.63624	-5.60612	-5.23507	-6.89689	-5.60197	-6.5538	-13.7248	-5.86655	-4.16907	-5.57646	-5.98062	-13.7248	-13.7248	-13.7248	-6.59506	-13.7248	-0.462768	-4.35065	-4.88153	-6.86767	-7.19904	-13.7248	-6.82272	-5.05736	-13.7248	-13.7248	-7.14516	-13.7248	-13.7248	-5.61076	-4.85816	-1.87892	-13.7248	-13.7248	-13.7248	-13.7248	-7.91131	-13.7248	-13.7248	-13.7248	-5.3861	0.744951	-4.36988	-2.88149
ENSG00000130307	Q8N6Y0	USHBP1	-3.69572	-4.19802	-3.5965	-3.11826	-11.7384	-11.7384	-11.7384	-5.35292	-5.09012	-3.93066	-11.7384	-3.27604	-11.7384	-11.7384	-11.7384	-4.97492	-5.12301	-4.57466	-11.7384	-5.15972	-4.00844	-11.7384	-2.77866	-11.7384	-11.7384	-11.7384	-5.17071	-4.1871	-3.84614	-4.68517	-3.81215	-3.87659	-11.7384	-2.33983	-11.7384	-11.7384	-4.64845	-3.75611	-4.95868	-2.60204	-4.74956	-11.7384	-2.33111	-11.7384	-11.7384	-11.7384	-11.7384	-11.7384	-3.03128	-11.7384	-11.7384	-11.7384	-2.07255	-3.55267	-11.7384	-4.76884	-5.00059	-1.81928	-3.3697	-11.7384	-11.7384	-4.77561	-11.7384	-3.06265	-3.6197	-4.82562	-2.33613	-3.03232	-4.56739	-11.7384	-11.7384	-11.7384	-11.7384	-11.7384	-11.7384	-11.7384	-5.00007	-4.60865	-11.7384	-1.06058	-5.51687	-11.7384	-4.88125	-11.7384	-11.7384	-3.84235	-11.7384	-5.07892	-11.7384	-5.15875	-11.7384	-11.7384	-5.19893	-3.45516	-0.544359	-11.7384	-11.7384	-5.08934	-5.17891	-5.92489	-11.7384	-4.54226	-4.03012	-11.7384	0.0796259	-5.36813	-4.47142
ENSG00000138768	O60763	USO1	2.96974	2.32555	2.56462	2.7906	3.0271	2.95499	2.61367	1.74607	2.22909	2.72047	2.98185	2.27448	2.54607	2.9292	2.56819	2.54307	2.47892	1.94661	2.85677	2.99321	2.8796	3.28725	3.09955	3.13592	3.14173	2.80509	2.51915	1.57399	3.32151	3.21238	3.58446	3.28529	3.38274	2.92771	3.86134	2.61552	3.6542	3.60173	2.55064	3.71887	2.34356	2.9449	3.46109	3.04307	3.23527	3.43147	3.51816	1.40985	3.74879	3.17022	2.0008	2.44341	3.15471	1.69303	2.69262	3.56826	3.40749	2.30721	1.69054	2.17873	3.20778	2.68117	2.60128	1.5671	3.96667	3.35847	3.70172	3.80566	3.19622	3.10184	3.25893	3.05527	3.23682	3.0183	3.13631	2.81474	2.75257	3.13219	2.20607	1.8779	1.80742	3.94316	2.99425	2.92267	1.95811	2.51518	1.6692	3.61963	1.88217	2.41773	1.62352	2.83503	1.75373	2.21384	1.90895	2.51774	1.35559	3.40535	2.62334	0.777783	3.08824	1.17636	3.39409	2.35461	2.57493	1.09203	1.95978
ENSG00000162607	O94782	USP1	2.27903	2.35013	2.1156	1.9857	2.49925	2.17998	2.04804	0.932043	1.69883	2.30847	2.55227	1.60458	1.89876	2.59665	1.88117	2.12444	1.85627	1.61396	1.69437	2.16019	2.25323	2.64838	2.41709	2.3888	2.07271	2.57323	1.82175	0.975912	2.49364	2.8783	3.14114	2.37426	2.92241	2.4103	3.8206	1.91614	3.15205	2.87548	2.06283	3.34756	1.3769	2.46278	3.13238	2.57372	2.58312	3.1595	2.8652	1.32322	3.04376	2.29572	1.77475	1.8563	2.24987	1.02609	1.95395	2.6079	2.46528	1.62901	1.32087	1.66552	3.07899	2.1073	1.95951	1.55945	3.10606	2.07153	2.89569	2.92581	2.45724	1.81307	2.50194	2.21071	2.19246	2.98617	2.66564	1.99422	1.41598	2.03587	2.11944	2.32267	1.38741	2.56473	1.74364	2.3552	1.6364	1.82373	1.5804	3.69426	1.80902	1.84739	1.8326	2.51114	1.17392	2.16873	1.99358	2.24434	1.64111	2.29495	1.91843	0.458569	2.62761	1.48262	3.13145	2.33508	2.25211	1.32049	1.8434
