## Supplemental Table 3 for "Proteomic analysis of circulating immune cells identifies novel cellular phenotypes associated with COVID-19 severity" (part 28 of 32)

### Sheet: H - RNAseq All Donors (continued)
ENG-id	Uniprot ID	Uniprot gene symbol	CV0901	CV0904	CV0905	CV0909	CV0911	CV0914	CV0917	CV0918	CV0921	CV0923	CV0927	CV0930	CV0932	CV0934	CV0936	CV0938	CV0939	CV0941	CV0942	CV0944	CV0945	CV0949	CV0068	CV0069	CV0076	CV0091	CV0117	CV0158	CV0163	CV0168	CV0058	CV0167	CV0169	CV0170	CV0171	CV0182	CV0185	CV0187	CV0188	CV0232	CV0261	CV0292	CV0314	CV0006	CV0010	CV0011	CV0014	CV0015	CV0019	CV0043	CV0045	CV0046	CV0050	CV0073	CV0074	CV0080	CV0093	CV0100	CV0149	CV0156	CV0186	CV0239	CV0254	CV0301	CV0013	CV0029	CV0037	CV0039	CV0042	CV0048	CV0062	CV0067	CV0071	CV0084	CV0115	CV0137	CV0138	CV0152	CV0257	CV0293	CV0310	CV0027	CV0047	CV0056	CV0124	CV0134	CV0174	CV0176	CV0178	CV0197	CV0201	CV0205	CV0207	CV0208	CV0209	CV0212	CV0213	CV0214	CV0216	CV0217	CV0218	CV0247	CV0272	CV0278	CV0284	CV0296	CV0306
ENSG00000103194	Q14694	USP10	3.302	3.23377	3.27813	3.34028	3.53207	3.16911	3.0129	2.62145	2.98745	3.30313	3.49023	2.81905	3.14979	3.4213	2.89858	2.90804	3.1313	2.58074	3.20502	3.04579	3.12442	3.55446	3.7561	3.81008	3.84189	3.5799	3.06393	1.96732	3.44048	4.01983	4.09656	3.67058	3.57915	3.51176	3.68958	2.96518	3.66145	3.87141	3.20888	3.86838	3.15978	3.45433	3.95571	3.00628	3.15934	3.70403	3.87284	3.05372	4.06442	3.84181	4.04512	3.16927	3.63458	2.51817	2.35217	3.97002	3.63745	3.36165	2.77427	2.74244	3.13226	3.31017	3.27537	2.81774	3.97465	3.61872	3.45142	3.6813	3.61339	3.83216	3.5015	3.73616	3.68816	3.20985	3.53801	3.40733	3.07837	3.65959	3.14567	2.94632	2.36	3.74236	4.21696	2.592	2.12459	3.65727	2.08076	3.74643	3.59913	2.57314	1.7976	2.74166	1.78876	2.33435	2.55626	3.00216	1.5192	2.64326	2.19801	0.204758	2.6433	1.34428	3.53577	2.84419	3.56457	2.1481	2.37803
ENSG00000102226	P51784	USP11	2.55212	2.55622	2.54241	2.87452	2.62099	2.85335	2.52948	1.59257	2.67042	2.88872	2.42094	2.06323	2.66015	3.36495	2.46566	2.75402	1.88073	1.45551	2.57305	2.29107	2.50574	3.31251	2.98042	2.72882	3.44212	3.05761	2.84336	1.69423	3.1717	2.57264	3.33589	3.0969	3.06604	3.41345	2.98481	2.92422	3.30934	3.83794	2.77041	3.35245	2.65607	3.30668	3.48883	2.73007	2.75776	2.28966	3.38784	0.347834	3.92801	2.57499	1.41726	3.0991	2.49969	2.00147	2.39108	3.35354	2.61098	2.93467	2.08119	1.75991	2.24433	2.80158	2.31246	1.9812	3.29168	2.70631	3.11694	3.08126	2.4947	1.86102	1.94576	2.90499	2.70987	2.72803	2.9962	2.21734	2.069	2.51499	2.22607	2.37208	2.10313	3.42158	1.18898	1.87506	1.00246	2.00836	0.4234	2.70738	1.73422	1.84463	0.858866	1.78297	1.20263	1.18684	1.75111	1.62555	0.687848	1.55689	1.15497	-1.16846	1.31421	-0.407631	2.47622	2.09355	2.29038	0.519384	2.16573
ENSG00000152484	O75317	USP12	2.96099	3.76309	3.44089	3.4575	3.80717	3.51717	3.70074	4.20538	3.48236	3.74035	3.78418	3.3043	3.79398	3.49805	3.74626	3.85483	3.23605	3.60446	2.8921	3.60421	3.64099	2.99696	2.94764	2.54164	2.88848	3.14592	3.67574	4.02365	3.19753	2.42772	2.82026	2.3691	3.62668	3.13148	3.16242	3.22025	3.15558	2.23269	2.90527	3.03373	2.59986	2.73351	2.09426	2.36294	3.21536	2.41919	2.03604	3.33898	2.06134	1.35292	2.0108	2.6043	3.21936	4.23287	3.90563	1.38412	1.96905	3.71285	1.97803	3.93757	2.98805	2.62514	2.71003	3.32632	2.3583	2.05171	1.91681	2.53364	2.00207	1.32754	2.94733	2.49176	1.04336	3.21753	2.84204	2.05922	3.77198	2.38676	3.15387	1.00357	3.63556	2.0659	2.44949	3.67599	4.91452	1.83264	4.83433	3.34416	1.41227	3.85398	4.47224	4.8145	4.95485	4.11209	4.99747	3.69598	4.82626	4.90469	5.39822	3.98326	4.54053	4.4153	2.92899	2.9302	2.51431	3.32305	3.60641
ENSG00000058056	Q92995	USP13	-0.532044	0.0429764	-0.534337	-0.266593	-0.389656	0.0530801	0.196785	-1.49028	-0.195253	-0.320545	0.290694	-0.322531	-0.215729	0.917988	-0.180667	-0.201791	-0.713782	-1.58923	-0.662722	-0.2953	0.210023	-0.159148	0.579019	0.307323	-0.0593584	0.00306847	0.0627554	-2.23631	-0.235681	-0.594015	4.58386e-05	-0.458849	0.0181415	0.561326	-0.0846311	-0.384231	0.518059	0.641175	-0.722926	-0.265589	0.0254552	-0.512792	0.420706	-0.695532	0.0394185	-1.27086	0.375909	-3.20429	0.347247	-1.03715	-1.61936	-0.142474	-0.921536	-0.404989	-0.397994	-0.163867	-0.164978	0.281109	-0.85689	-0.875058	-0.332385	0.484563	-0.723739	-0.896917	-0.376054	-0.0512037	-0.343179	-0.571149	-0.19536	-1.11942	-0.891125	-1.4745	-2.49201	-0.951243	-1.60031	-1.02418	-0.549032	-0.739274	-0.791604	0.665976	-1.15398	0.270736	-0.898513	-1.76325	-3.16699	-1.03001	-3.19285	-0.798499	-3.09316	-1.07169	-2.30918	-1.06624	-1.83182	-1.64111	-0.150836	-1.51299	-2.72737	-0.809014	-2.43913	-3.84538	-0.844371	-4.25288	-0.157473	-0.302153	0.566362	-2.38956	-1.18592
ENSG00000101557	P54578	USP14	1.5805	0.773976	1.46126	1.64976	1.79518	1.77074	1.29251	0.723444	0.914163	1.75961	1.57956	1.15361	1.29448	1.71676	1.21975	1.38657	0.822051	0.728746	1.29955	1.72347	1.64495	2.12825	1.70872	2.09438	2.46138	1.8441	1.55804	0.453164	1.85646	1.52004	2.15163	1.56526	1.92186	2.29582	2.56381	1.07707	2.32054	2.63528	1.72486	2.60303	0.701407	1.51581	2.26392	1.61357	1.74201	1.57603	2.08984	-0.0863862	2.05276	1.67084	-0.079971	1.39305	1.38797	0.572192	1.82653	2.17933	1.62116	1.36141	0.737805	0.785148	1.94939	1.21212	1.09922	0.308799	2.28384	1.81017	1.92188	2.47283	1.32096	0.676828	2.043	1.36018	1.56975	1.86569	1.32445	1.25222	1.33081	1.59713	1.03368	0.576505	0.882949	2.15207	0.96225	1.20537	1.24511	0.872244	0.496843	1.94448	1.04408	1.35743	0.842264	1.74162	1.01832	0.837927	1.08142	1.07872	0.641024	1.92444	1.05505	0.0872197	1.76616	0.346401	1.97195	0.823194	0.521283	0.59412	0.76855
ENSG00000135655	Q9Y4E8	USP15	3.57261	3.78052	3.56209	3.67352	3.95955	3.59458	3.55402	3.70495	3.65034	3.54315	4.23137	3.74482	3.55344	4.04841	3.51509	3.62166	3.83785	3.81468	4.10262	3.72631	4.03264	4.33554	3.73904	3.89272	3.08577	3.55451	3.35229	3.05731	4.74384	4.63457	4.02737	3.82046	4.13774	3.33223	4.50654	2.98287	3.81037	4.22371	3.20253	3.77188	3.25758	3.67437	4.2168	3.81134	3.52741	4.64647	4.27186	4.44248	4.45125	4.08545	4.17	3.2115	3.74584	2.44901	3.58838	4.29839	4.00362	3.458	3.7163	3.51463	4.47868	3.96769	3.93276	3.37627	4.08939	4.27419	4.0744	3.95532	4.28216	3.93399	3.91497	3.96837	4.17482	3.71701	3.42137	3.76474	3.65885	3.69243	3.21087	4.20471	3.1437	4.02264	4.36465	4.28067	4.30853	4.15821	4.09255	4.75595	3.5394	4.13205	3.4866	4.17771	3.55632	4.80362	4.20548	4.65392	4.00351	4.10935	4.24835	3.21427	4.66483	4.33898	4.76859	3.77556	3.8439	3.52116	3.40747
ENSG00000156256	Q9Y5T5	USP16	2.24846	1.48936	2.34804	2.20624	2.48107	2.30164	2.12313	0.999819	1.79107	2.27381	2.35519	1.83002	1.8222	2.66583	2.07318	1.97199	1.76882	1.17234	2.13018	2.25716	2.39383	2.67292	2.49002	2.30241	2.33025	2.50928	1.65351	0.796811	2.7913	2.47899	2.54394	2.09834	2.78738	2.44621	3.60794	1.47135	2.90353	2.73697	2.07025	3.29097	1.54422	2.23306	2.79197	1.54714	2.0641	2.86222	2.68577	0.776388	2.66874	1.59438	0.947839	1.73066	1.78791	0.494585	1.72901	2.32972	2.00791	1.62643	0.761294	1.4809	2.47547	2.08622	1.87288	1.16534	2.83718	1.62451	2.44676	2.72525	1.69419	1.17979	1.87068	1.90004	2.06148	2.42348	1.93643	1.85608	1.46331	1.65264	0.836505	2.06378	1.02641	1.87085	1.95715	1.85302	1.36442	1.50569	0.917102	3.02156	0.847686	1.52123	1.32524	2.29551	1.15556	1.50049	1.61844	2.16964	0.935774	2.03455	1.95334	-0.360247	2.17051	0.539063	2.93365	1.80386	1.52644	0.780448	1.05391
ENSG00000230549	Q7RTZ2	USP17L1	-10.0386	-10.0386	-10.0386	-10.0386	-10.0386	-10.0386	-3.3382	-3.65311	-3.39031	-10.0386	-10.0386	-2.15915	-10.0386	-10.0386	-3.54077	-10.0386	-3.4232	-3.86482	-10.0386	-10.0386	-10.0386	-10.0386	-10.0386	-1.55637	-10.0386	-10.0386	-10.0386	-10.0386	-10.0386	-10.0386	-10.0386	-10.0386	-10.0386	-10.0386	-10.0386	-10.0386	-10.0386	-10.0386	-10.0386	-2.89456	-10.0386	-10.0386	-10.0386	-3.23171	-10.0386	-10.0386	-1.99468	-10.0386	-10.0386	-10.0386	-10.0386	-10.0386	-10.0386	-10.0386	-10.0386	-10.0386	-2.30755	-10.0386	-10.0386	-10.0386	-10.0386	-3.07579	-3.91257	-1.94604	-1.91989	-10.0386	-10.0386	-1.91574	-10.0386	-10.0386	-10.0386	-10.0386	-10.0386	-10.0386	-10.0386	-10.0386	-10.0386	-10.0386	-10.0386	1.12441	-2.24504	-1.7787	-3.18144	-10.0386	-10.0386	-10.0386	-10.0386	-10.0386	-10.0386	-10.0386	-10.0386	-10.0386	-10.0386	-10.0386	-0.650363	-10.0386	-10.0386	-10.0386	-10.0386	-10.0386	-10.0386	-10.0386	-10.0386	-10.0386	1.55711	-10.0386	-2.77161
ENSG00000231396	C9JJH3	USP17L10	-10.1153	-2.57492	-10.1153	-1.81618	-10.1153	-10.1153	-10.1153	-3.72982	-10.1153	-10.1153	-10.1153	-3.22975	-3.45785	-10.1153	-3.61748	-10.1153	-10.1153	-10.1153	-10.1153	-10.1153	-10.1153	-10.1153	-10.1153	-10.1153	-10.1153	-10.1153	-10.1153	-3.14512	-10.1153	-1.07024	-10.1153	-3.2473	-10.1153	-10.1153	-10.1153	-10.1153	-10.1153	-10.1153	-10.1153	-1.39313	-10.1153	-3.41833	-2.02676	-10.1153	-10.1153	-10.1153	-10.1153	-3.44858	-10.1153	-10.1153	-10.1153	-0.954414	-10.1153	-10.1153	-10.1153	-10.1153	-3.37749	0.677605	-2.32938	-10.1153	-10.1153	-10.1153	-2.99965	-0.441319	-2.99142	-2.20852	-10.1153	-2.98729	-10.1153	-10.1153	-10.1153	-10.1153	-10.1153	-10.1153	-10.1153	-10.1153	-10.1153	-10.1153	-10.1153	0.562517	-2.32175	-10.1153	-10.1153	-10.1153	-10.1153	-10.1153	-10.1153	-10.1153	-10.1153	-10.1153	-10.1153	-10.1153	-10.1153	-3.81824	-1.72493	-10.1153	-10.1153	-10.1153	-10.1153	-10.1153	-10.1153	-10.1153	-10.1153	-10.1153	1.70272	-10.1153	0.728024
ENSG00000233136	C9JVI0	USP17L11	-2.65485	-3.56719	-10.1153	-3.8025	-2.01016	-10.1153	-10.1153	-10.1153	-3.46702	-10.1153	-10.1153	-3.22975	-3.45785	-2.30153	-2.0432	-10.1153	-2.50729	-10.1153	-3.40794	-10.1153	-10.1153	-3.1764	-10.1153	-2.21603	-10.1153	-10.1153	-1.55907	-3.14512	-10.1153	-1.07024	-10.1153	-3.2473	-1.43118	-10.1153	-10.1153	-10.1153	-10.1153	-10.1153	-10.1153	-0.394838	-10.1153	-3.41833	-1.02941	-3.30842	-2.4065	-10.1153	-1.48825	-3.44858	-2.98626	-2.1625	-10.1153	-2.53434	-10.1153	-10.1153	-10.1153	-10.1153	-3.37749	-0.458923	-2.32938	-10.1153	-3.31287	-1.57528	-10.1153	-0.441319	-1.41337	-1.62556	-10.1153	-0.673635	-10.1153	-3.58288	-10.1153	-3.13497	-1.96695	-3.36439	-3.42817	-2.10536	-10.1153	-10.1153	-10.1153	2.23998	-0.211288	-10.1153	-2.26439	-10.1153	-10.1153	-1.63631	-10.1153	-10.1153	-2.17573	-10.1153	-10.1153	-10.1153	-10.1153	-3.81824	0.0793538	-10.1153	-10.1153	-10.1153	-10.1153	-10.1153	-10.1153	-10.1153	-10.1153	-10.1153	2.59562	-3.74503	1.14287
ENSG00000227551	C9JPN9	USP17L12	-2.57814	-10.0386	-10.0386	-2.73489	-10.0386	-2.51111	-10.0386	-10.0386	-3.39031	-10.0386	-10.0386	-10.0386	-10.0386	-10.0386	-3.54077	-10.0386	-10.0386	-10.0386	-10.0386	-10.0386	-10.0386	-10.0386	-10.0386	-1.55637	-10.0386	-2.17047	-1.48235	-4.05694	-10.0386	-10.0386	-10.0386	-10.0386	-10.0386	-10.0386	-10.0386	-10.0386	-10.0386	-10.0386	-10.0386	-2.89456	-10.0386	-3.34162	-1.95004	-10.0386	-10.0386	-10.0386	-10.0386	-10.0386	-1.9147	-10.0386	-10.0386	-10.0386	-10.0386	-10.0386	-2.2343	-10.0386	-10.0386	-1.11798	-3.24614	-1.92425	-2.24263	-2.08159	-3.91257	-2.94076	-1.91989	-3.12581	-10.0386	-2.91057	-10.0386	-10.0386	-10.0386	-3.05825	-1.30697	-10.0386	-3.35146	-2.61081	-10.0386	-10.0386	-10.0386	1.48684	-2.24504	-1.7787	-10.0386	-10.0386	-10.0386	-1.14557	-10.0386	-10.0386	-2.09902	-10.0386	-10.0386	-10.0386	-10.0386	-10.0386	-2.64392	-10.0386	-10.0386	-10.0386	-10.0386	-10.0386	-10.0386	-10.0386	-10.0386	-10.0386	1.55711	-10.0386	-0.778654
ENSG00000232399	C9JLJ4	USP17L13	-2.65485	-10.1153	-10.1153	-1.81618	-3.00493	-2.00547	-10.1153	-10.1153	-10.1153	-10.1153	-10.1153	-2.23586	-3.45785	-1.30474	-2.0432	-10.1153	-10.1153	-10.1153	-10.1153	-3.53662	-10.1153	-3.1764	-10.1153	-2.21603	-10.1153	-10.1153	-1.55907	-3.14512	-10.1153	-0.486194	-10.1153	-2.25349	-1.43118	-3.03014	-10.1153	-10.1153	-10.1153	-10.1153	-3.33558	0.0197715	-10.1153	-10.1153	-0.708011	-10.1153	-1.82384	-10.1153	-0.752748	-10.1153	-0.994007	-1.57948	-10.1153	-2.53434	-10.1153	-10.1153	-2.31101	-3.14575	-1.80157	-0.196186	-2.32938	-3.57555	-3.31287	-1.16121	-3.98929	0.29494	-0.415107	-1.62556	-10.1153	-0.410947	-1.94931	-3.58288	-2.25703	-10.1153	-1.96695	-3.36439	-3.42817	-1.69172	-10.1153	-10.1153	-2.58473	2.88374	-0.10448	-2.85072	-1.68151	-10.1153	-10.1153	-2.21925	-2.44431	-10.1153	-2.17573	-10.1153	-10.1153	-10.1153	-10.1153	-3.81824	0.593558	-10.1153	-10.1153	-10.1153	-10.1153	-10.1153	-10.1153	-10.1153	-10.1153	-10.1153	3.14304	-3.74503	0.602564
ENSG00000223569	C9J2P7	USP17L15	-2.65485	-1.99254	-10.1153	-2.81161	-1.42694	-2.58783	-10.1153	-2.73848	-1.89168	-10.1153	-10.1153	-2.23586	-3.45785	-1.71871	-1.62951	-10.1153	-2.50729	-10.1153	-3.40794	-10.1153	-10.1153	-3.1764	1.79611	-1.63308	-10.1153	-2.24718	-0.975385	-2.564	-10.1153	-0.264062	-3.18313	-10.1153	-1.10995	-2.03546	-10.1153	-10.1153	-10.1153	-10.1153	-10.1153	-0.394838	-3.12647	-2.4253	-0.445331	-3.30842	-1.82384	-10.1153	-1.48825	-3.44858	-1.40818	-1.57948	-3.2787	-2.53434	-10.1153	-10.1153	-1.31424	-10.1153	-3.37749	-0.196186	-2.32938	-10.1153	-3.31287	1.83624	-3.98929	0.673207	-0.000503186	-1.62556	-3.28737	-0.188801	-0.951819	-3.58288	-3.25083	-3.13497	-1.38368	-3.36439	-3.42817	-1.69172	-3.37698	-10.1153	-10.1153	2.94032	0.409674	-0.273593	-2.26439	-10.1153	-10.1153	-0.900962	-10.1153	-10.1153	-3.74899	-10.1153	-10.1153	-10.1153	-3.57583	-3.81824	0.271845	-10.1153	-10.1153	-10.1153	-10.1153	-10.1153	-10.1153	-10.1153	-10.1153	-10.1153	4.14297	-2.17174	1.3907
ENSG00000249104	D6RBQ6	USP17L17	-10.1153	-2.57492	-10.1153	-3.8025	-10.1153	-3.58003	-10.1153	-10.1153	-10.1153	-3.30114	-10.1153	-2.23586	-10.1153	-10.1153	-2.62549	-10.1153	-10.1153	-10.1153	-10.1153	-3.53662	-3.37857	-3.1764	-3.1469	-2.21603	-10.1153	-10.1153	-1.97283	-4.13366	-10.1153	-1.07024	-10.1153	-10.1153	-1.10995	-3.03014	-10.1153	-10.1153	-10.1153	-10.1153	-10.1153	-1.39313	-10.1153	-10.1153	-1.44356	-3.30842	-10.1153	-10.1153	-10.1153	-3.44858	-1.99142	-2.1625	-10.1153	-10.1153	-10.1153	-10.1153	-10.1153	-10.1153	-10.1153	-0.458923	-3.32286	-10.1153	-3.31287	-1.57528	-3.98929	-3.01748	-0.999203	-10.1153	-10.1153	-1.99246	-10.1153	-3.58288	-0.93884	-10.1153	-1.38368	-3.36439	-2.43519	-2.10536	-10.1153	-10.1153	-10.1153	2.56186	-0.910787	-2.85072	-2.26439	-10.1153	-10.1153	-1.63631	-10.1153	-10.1153	-2.75776	-10.1153	-10.1153	-10.1153	-10.1153	-10.1153	-0.727078	-10.1153	-10.1153	-10.1153	-10.1153	-10.1153	-10.1153	-10.1153	-10.1153	-10.1153	1.70272	-3.74503	-0.271191
ENSG00000250844	D6R9N7	USP17L18	-2.65485	-10.1153	-10.1153	-10.1153	-10.1153	-10.1153	-10.1153	-10.1153	-3.46702	-10.1153	-10.1153	-3.22975	-3.45785	-10.1153	-2.62549	-10.1153	-3.49992	-10.1153	-3.40794	-10.1153	-10.1153	-10.1153	-10.1153	-10.1153	-10.1153	-10.1153	-1.97283	-10.1153	-10.1153	-10.1153	-10.1153	-3.2473	-10.1153	-10.1153	-10.1153	-10.1153	-10.1153	-10.1153	-10.1153	-1.39313	-10.1153	-10.1153	-3.02147	-3.30842	-10.1153	-10.1153	-10.1153	-10.1153	-10.1153	-2.1625	-10.1153	1.0437	-3.43707	-10.1153	-10.1153	-10.1153	-10.1153	-2.77372	-3.32286	-10.1153	-10.1153	-3.15251	-2.99965	-10.1153	-10.1153	-2.20852	-10.1153	-1.99246	-10.1153	-3.58288	-10.1153	-3.13497	-10.1153	-10.1153	-10.1153	-3.67917	-10.1153	-10.1153	-10.1153	0.562517	-2.32175	-10.1153	-10.1153	-10.1153	-10.1153	-10.1153	-10.1153	-10.1153	-10.1153	-10.1153	-10.1153	-10.1153	-10.1153	-3.81824	-2.72063	-10.1153	-10.1153	-10.1153	-10.1153	-10.1153	-10.1153	-10.1153	-10.1153	-10.1153	2.06521	-10.1153	-1.85302
ENSG00000248920	D6RCP7	USP17L19	-2.65485	-10.1153	-10.1153	-2.81161	-10.1153	-2.58783	-10.1153	-10.1153	-3.46702	-10.1153	-10.1153	-3.22975	-10.1153	-10.1153	-3.61748	-10.1153	-10.1153	-10.1153	-10.1153	-10.1153	-10.1153	-3.1764	-10.1153	-2.21603	-10.1153	-10.1153	-1.97283	-10.1153	-10.1153	-10.1153	-10.1153	-10.1153	-10.1153	-10.1153	-10.1153	-10.1153	-10.1153	-10.1153	-10.1153	-2.97127	-10.1153	-3.41833	-3.02147	-10.1153	-10.1153	-10.1153	-10.1153	-10.1153	-1.99142	-10.1153	-10.1153	1.3655	-10.1153	-10.1153	-10.1153	-10.1153	-10.1153	-10.1153	-3.32286	-10.1153	-3.31287	-2.1583	-3.98929	-3.01748	-1.9966	-3.20252	-10.1153	-2.98729	-10.1153	-10.1153	-10.1153	-3.13497	-1.96695	-3.36439	-10.1153	-2.68752	-10.1153	-10.1153	-10.1153	1.24026	-1.90834	-10.1153	-10.1153	-10.1153	-10.1153	-3.21321	-10.1153	-10.1153	-2.75776	-10.1153	-10.1153	-10.1153	-10.1153	-10.1153	-2.72063	-10.1153	-10.1153	-10.1153	-10.1153	-10.1153	-10.1153	-10.1153	-10.1153	-10.1153	0.895668	-10.1153	-10.1153
ENSG00000223443	Q6R6M4	USP17L2	-2.83996	-0.306953	-2.15851	-1.00358	-2.19527	-3.76514	-10.3004	-2.34152	-1.66296	-3.48625	-3.04821	-0.255821	-2.06756	-1.16857	-2.22832	-10.3004	-3.68503	-2.55507	-10.3004	-3.72174	-1.98776	-2.3674	0.464611	-2.40114	0.277631	-2.43229	-0.28719	-2.01523	-3.4021	-0.671305	-1.79118	-3.43241	-2.03016	-3.21525	-10.3004	-10.3004	-10.3004	-10.3004	0.167579	-0.16534	-3.31158	-0.445934	0.783488	-2.49999	-2.00895	-10.3004	-2.2565	-1.64439	-0.0106335	0.347895	-3.46381	-1.40206	-0.63456	-4.09989	-10.3004	-0.75552	-0.574482	1.20267	-3.50797	-2.76844	-0.509339	-0.762328	-0.73387	0.957354	0.273462	-1.81067	-0.898143	0.905323	-2.13442	-2.77581	-10.3004	-1.74275	0.165795	-10.3004	-0.304012	-2.87263	-10.3004	-10.3004	-10.3004	3.7826	-0.926245	-1.45713	-1.45263	-10.3004	-10.3004	-1.40739	-1.31174	-2.64809	-0.627999	-10.3004	-3.85063	-10.3004	-1.45148	-4.00335	1.47838	-10.3004	-10.3004	-10.3004	-10.3004	-4.48691	-10.3004	-10.3004	-10.3004	-0.227851	2.71003	-1.94328	0.765193
ENSG00000250745	D6RJB6	USP17L20	-2.65485	-10.1153	-10.1153	-1.81618	-10.1153	-2.58783	-10.1153	-3.72982	-2.47423	-10.1153	-10.1153	-10.1153	-3.45785	-10.1153	-3.61748	-10.1153	-10.1153	-10.1153	-3.40794	-10.1153	-10.1153	-3.1764	-10.1153	-1.63308	-10.1153	-10.1153	-1.97283	-10.1153	-10.1153	-10.1153	-10.1153	-2.25349	-10.1153	-10.1153	-10.1153	-10.1153	-10.1153	-10.1153	-10.1153	-0.978946	-10.1153	-10.1153	-2.02676	-3.30842	-10.1153	-10.1153	-10.1153	-10.1153	-1.99142	-10.1153	-10.1153	-0.540006	-10.1153	-10.1153	-10.1153	-10.1153	-10.1153	-2.77372	-1.7466	-10.1153	-3.31287	-2.1583	-10.1153	-3.01748	-1.41337	-1.62556	-10.1153	-1.99246	-10.1153	-10.1153	-10.1153	-3.13497	-1.96695	-3.36439	-3.42817	-2.68752	-10.1153	-10.1153	-10.1153	1.56208	-0.741133	-10.1153	-10.1153	-10.1153	-10.1153	-2.21925	-10.1153	-10.1153	-2.75776	-10.1153	-10.1153	-10.1153	-10.1153	-3.81824	-2.72063	-10.1153	-10.1153	-10.1153	-10.1153	-10.1153	-10.1153	-10.1153	-10.1153	-10.1153	1.70272	-3.74503	-1.26962
ENSG00000249811	D6R901	USP17L21	-2.65485	-10.1153	-10.1153	-2.81161	-10.1153	-3.58003	-10.1153	-10.1153	-3.46702	-10.1153	-10.1153	-3.22975	-10.1153	-10.1153	-3.61748	-10.1153	-10.1153	-10.1153	-10.1153	-10.1153	-10.1153	-10.1153	-10.1153	-1.63308	-10.1153	-10.1153	-1.97283	-10.1153	-10.1153	-10.1153	-10.1153	-10.1153	-10.1153	-10.1153	-10.1153	-10.1153	-10.1153	-10.1153	-10.1153	-2.97127	-10.1153	-10.1153	-3.02147	-10.1153	-10.1153	-10.1153	-10.1153	-10.1153	-1.99142	-10.1153	-10.1153	-10.1153	-10.1153	-10.1153	-10.1153	-10.1153	-10.1153	-10.1153	-3.32286	-10.1153	-10.1153	-1.57528	-3.98929	-3.01748	-1.9966	-3.20252	-10.1153	-2.98729	-10.1153	-10.1153	-3.25083	-3.13497	-1.96695	-3.36439	-3.42817	-3.67917	-10.1153	-10.1153	-10.1153	1.69954	-1.90834	-10.1153	-10.1153	-10.1153	-10.1153	-1.63631	-10.1153	-10.1153	-2.17573	-10.1153	-10.1153	-10.1153	-10.1153	-10.1153	-2.72063	-10.1153	-10.1153	-10.1153	-10.1153	-10.1153	-10.1153	-10.1153	-10.1153	-10.1153	0.895668	-3.74503	-2.84833
ENSG00000248933	D6RA61	USP17L22	-2.07262	-10.1153	-10.1153	-2.81161	-10.1153	-2.58783	-10.1153	-10.1153	-3.46702	-10.1153	-10.1153	-2.23586	-10.1153	-10.1153	-3.61748	-10.1153	-10.1153	-10.1153	-3.40794	-10.1153	-10.1153	-3.1764	-10.1153	-2.21603	-10.1153	-1.25027	-1.97283	-10.1153	-10.1153	-10.1153	-10.1153	-10.1153	-10.1153	-10.1153	-10.1153	-10.1153	-10.1153	-10.1153	-10.1153	-2.97127	-10.1153	-10.1153	-3.02147	-3.30842	-10.1153	-10.1153	-10.1153	-10.1153	-1.99142	-10.1153	-10.1153	-10.1153	-10.1153	-10.1153	-10.1153	-10.1153	-10.1153	-10.1153	-3.32286	-10.1153	-3.31287	-1.57528	-3.98929	-3.01748	-10.1153	-3.20252	-10.1153	-2.98729	-10.1153	-10.1153	-10.1153	-10.1153	-1.96695	-3.36439	-3.42817	-2.68752	-10.1153	-10.1153	-10.1153	1.04769	-1.90834	-10.1153	-10.1153	-10.1153	-10.1153	-3.21321	-10.1153	-10.1153	-2.17573	-10.1153	-10.1153	-10.1153	-10.1153	-10.1153	-1.1414	-10.1153	-10.1153	-10.1153	-10.1153	-10.1153	-10.1153	-10.1153	-10.1153	-10.1153	0.895668	-3.74503	-2.84833
ENSG00000250913	D6RBM5	USP17L23	-8.50693	-8.50693	-8.50693	-8.50693	-8.50693	-8.50693	-8.50693	-8.50693	-8.50693	-8.50693	-8.50693	-8.50693	-8.50693	-8.50693	-8.50693	-8.50693	-8.50693	-8.50693	-8.50693	-8.50693	-8.50693	-8.50693	-8.50693	-8.50693	-8.50693	-8.50693	-8.50693	-8.50693	-8.50693	0.123964	-8.50693	-8.50693	-8.50693	-8.50693	-8.50693	-8.50693	-8.50693	-8.50693	-8.50693	-8.50693	-8.50693	-1.81	-8.50693	-8.50693	-8.50693	-8.50693	-8.50693	-8.50693	-8.50693	-8.50693	-8.50693	-8.50693	-8.50693	-8.50693	-8.50693	-8.50693	-8.50693	-8.50693	-8.50693	-8.50693	-8.50693	-8.50693	-8.50693	-8.50693	-8.50693	-8.50693	-8.50693	-8.50693	-8.50693	-8.50693	-8.50693	-8.50693	-8.50693	-8.50693	-8.50693	-8.50693	-8.50693	-8.50693	-8.50693	-8.50693	-8.50693	-8.50693	-8.50693	-8.50693	-8.50693	-8.50693	-8.50693	-8.50693	-8.50693	-8.50693	-8.50693	-8.50693	-8.50693	-8.50693	-8.50693	-8.50693	-8.50693	-8.50693	-8.50693	-8.50693	-8.50693	-8.50693	-8.50693	-8.50693	-8.50693	-8.50693	-1.23999
ENSG00000232264	Q0WX57	USP17L24	-10.1153	-10.1153	-10.1153	-10.1153	-10.1153	-10.1153	-10.1153	-3.72982	-10.1153	-10.1153	-10.1153	-10.1153	-10.1153	-10.1153	-3.61748	-10.1153	-10.1153	-10.1153	-10.1153	-10.1153	-10.1153	-10.1153	-10.1153	-10.1153	-10.1153	-10.1153	-10.1153	-10.1153	-10.1153	-10.1153	-10.1153	-3.2473	-10.1153	-3.03014	-10.1153	-10.1153	-10.1153	-10.1153	-10.1153	-10.1153	-10.1153	-10.1153	-10.1153	-10.1153	-10.1153	-10.1153	-2.07139	-10.1153	-10.1153	-10.1153	-10.1153	-10.1153	-10.1153	-10.1153	-10.1153	-10.1153	-10.1153	-0.458923	-10.1153	-10.1153	-10.1153	-10.1153	-10.1153	-3.01748	-10.1153	-10.1153	-10.1153	-1.40922	-1.36602	-10.1153	-2.25703	-10.1153	-10.1153	-10.1153	-10.1153	-10.1153	-10.1153	-10.1153	-10.1153	0.240809	-2.90347	-10.1153	-10.1153	-10.1153	-10.1153	-3.21321	-10.1153	-10.1153	-10.1153	-10.1153	-10.1153	-10.1153	-10.1153	-2.82744	-10.1153	-10.1153	-10.1153	-10.1153	-10.1153	-10.1153	-10.1153	-10.1153	-10.1153	-10.1153	-1.10224	-10.1153	-10.1153
ENSG00000230430	Q0WX57	USP17L24	-10.1153	-10.1153	-10.1153	-10.1153	-10.1153	-10.1153	-10.1153	-3.72982	-10.1153	-10.1153	-10.1153	-10.1153	-10.1153	-10.1153	-2.62549	-10.1153	-10.1153	-10.1153	-10.1153	-10.1153	-10.1153	-10.1153	-10.1153	-10.1153	-10.1153	-10.1153	-10.1153	-10.1153	-10.1153	-10.1153	-10.1153	-3.2473	-10.1153	-3.03014	-10.1153	-10.1153	-10.1153	-10.1153	-10.1153	-10.1153	-10.1153	-10.1153	-10.1153	-10.1153	-10.1153	-10.1153	-2.07139	-10.1153	-10.1153	-10.1153	-10.1153	-10.1153	-10.1153	-10.1153	-10.1153	-10.1153	-10.1153	-0.780404	-10.1153	-10.1153	-10.1153	-10.1153	-10.1153	-3.01748	-10.1153	-10.1153	-10.1153	-10.1153	-1.36602	-10.1153	-3.25083	-10.1153	-10.1153	-10.1153	-10.1153	-10.1153	-10.1153	-10.1153	-10.1153	0.825404	-2.90347	-10.1153	-10.1153	-10.1153	-10.1153	-3.21321	-10.1153	-10.1153	-10.1153	-10.1153	-10.1153	-10.1153	-10.1153	-2.82744	-10.1153	-10.1153	-10.1153	-10.1153	-10.1153	-10.1153	-10.1153	-10.1153	-10.1153	-10.1153	-1.10224	-10.1153	-10.1153
ENSG00000229579	Q0WX57	USP17L24	-10.1153	-10.1153	-10.1153	-10.1153	-10.1153	-10.1153	-10.1153	-3.72982	-10.1153	-10.1153	-10.1153	-10.1153	-3.45785	-10.1153	-2.62549	-10.1153	-10.1153	-10.1153	-10.1153	-10.1153	-10.1153	-10.1153	-10.1153	-10.1153	-10.1153	-10.1153	-10.1153	-10.1153	-10.1153	-10.1153	-10.1153	-3.2473	-10.1153	-10.1153	-10.1153	-10.1153	-10.1153	-10.1153	-10.1153	-1.39313	-10.1153	-10.1153	-3.02147	-10.1153	-10.1153	-10.1153	-10.1153	-10.1153	-10.1153	-10.1153	-10.1153	-10.1153	-10.1153	-10.1153	-10.1153	-10.1153	-10.1153	-2.77372	-3.32286	-10.1153	-10.1153	-10.1153	-10.1153	-3.01748	-2.99142	-2.20852	-10.1153	-10.1153	-10.1153	-10.1153	-3.25083	-10.1153	-10.1153	-10.1153	-10.1153	-10.1153	-10.1153	-10.1153	-10.1153	0.825404	-2.90347	-10.1153	-10.1153	-10.1153	-10.1153	-2.21925	-10.1153	-10.1153	-10.1153	-10.1153	-10.1153	-10.1153	-10.1153	-3.81824	-10.1153	-10.1153	-10.1153	-10.1153	-10.1153	-10.1153	-10.1153	-10.1153	-10.1153	-10.1153	0.480864	-10.1153	-1.85302
ENSG00000235780	Q0WX57	USP17L24	-10.0386	-10.0386	-10.0386	-10.0386	-10.0386	-10.0386	-10.0386	-10.0386	-10.0386	-10.0386	-10.0386	-10.0386	-10.0386	-10.0386	-1.96649	-10.0386	-10.0386	-10.0386	-10.0386	-10.0386	-10.0386	-10.0386	-10.0386	-10.0386	-10.0386	-10.0386	-10.0386	-10.0386	-10.0386	-10.0386	-10.0386	-10.0386	-10.0386	-2.95343	-10.0386	-10.0386	-10.0386	-10.0386	-10.0386	-10.0386	-10.0386	-10.0386	-10.0386	-10.0386	-10.0386	-10.0386	-10.0386	-10.0386	-10.0386	-10.0386	-10.0386	-10.0386	-10.0386	-10.0386	-10.0386	-10.0386	-10.0386	-10.0386	-10.0386	-10.0386	-10.0386	-10.0386	-10.0386	-10.0386	-10.0386	-10.0386	-10.0386	-2.91057	-10.0386	-10.0386	-2.18032	-10.0386	-10.0386	-10.0386	-10.0386	-10.0386	-10.0386	-10.0386	-10.0386	-0.681376	-10.0386	-10.0386	-10.0386	-10.0386	-10.0386	-3.13649	-10.0386	-10.0386	-10.0386	-10.0386	-10.0386	-10.0386	-10.0386	-10.0386	-10.0386	-10.0386	-10.0386	-10.0386	-10.0386	-10.0386	-10.0386	-10.0386	-10.0386	-10.0386	-10.0386	-10.0386	-2.77161
ENSG00000231051	Q0WX57	USP17L24	-10.0386	-10.0386	-10.0386	-10.0386	-10.0386	-10.0386	-10.0386	-10.0386	-10.0386	-10.0386	-10.0386	-10.0386	-3.38113	-10.0386	-10.0386	-10.0386	-10.0386	-10.0386	-10.0386	-2.46748	-10.0386	-10.0386	-10.0386	-10.0386	-10.0386	-10.0386	-10.0386	-3.06841	-10.0386	-10.0386	-10.0386	-3.17059	-10.0386	-2.95343	-10.0386	-10.0386	-10.0386	-10.0386	-10.0386	-0.902231	-10.0386	-3.34162	-2.94475	-10.0386	-10.0386	-10.0386	-10.0386	-3.37187	-10.0386	-10.0386	-10.0386	-10.0386	-10.0386	-10.0386	-10.0386	-3.06903	-10.0386	-1.70146	-3.24614	-10.0386	-10.0386	-10.0386	-10.0386	-1.94604	-2.91471	-2.1318	-10.0386	-2.91057	-2.86758	-10.0386	-10.0386	-1.06685	-1.89023	-10.0386	-10.0386	-10.0386	-10.0386	-10.0386	-10.0386	1.63879	-2.82675	-10.0386	-10.0386	-10.0386	-10.0386	-2.14254	-10.0386	-10.0386	-10.0386	-10.0386	-10.0386	-10.0386	-10.0386	-3.74152	-10.0386	-10.0386	-10.0386	-10.0386	-10.0386	-10.0386	-10.0386	-10.0386	-10.0386	-10.0386	1.29417	-10.0386	-0.457197
ENSG00000231637	Q0WX57	USP17L24	-10.0386	-10.0386	-10.0386	-10.0386	-10.0386	-10.0386	-10.0386	-3.65311	-10.0386	-10.0386	-10.0386	-10.0386	-10.0386	-10.0386	-1.96649	-10.0386	-10.0386	-10.0386	-10.0386	-10.0386	-10.0386	-10.0386	-10.0386	-10.0386	-10.0386	-10.0386	-10.0386	-2.48728	-10.0386	-10.0386	-10.0386	-3.17059	-10.0386	-10.0386	-10.0386	-10.0386	-10.0386	-10.0386	-10.0386	-10.0386	-10.0386	-10.0386	-2.94475	-10.0386	-10.0386	-10.0386	-10.0386	-10.0386	-10.0386	-10.0386	-10.0386	-10.0386	-10.0386	-10.0386	-10.0386	-3.06903	-10.0386	-10.0386	-3.24614	-10.0386	-10.0386	-10.0386	-10.0386	-2.94076	-2.91471	-2.1318	-10.0386	-2.91057	-10.0386	-10.0386	-2.18032	-10.0386	-1.89023	-10.0386	-10.0386	-10.0386	-10.0386	-10.0386	-10.0386	-0.097147	-10.0386	-10.0386	-10.0386	-10.0386	-10.0386	-3.13649	-10.0386	-10.0386	-10.0386	-10.0386	-10.0386	-10.0386	-10.0386	-10.0386	-10.0386	-10.0386	-10.0386	-10.0386	-10.0386	-10.0386	-10.0386	-10.0386	-10.0386	-10.0386	-0.0269178	-10.0386	-0.194476
ENSG00000228856	Q0WX57	USP17L24	-10.0386	-10.0386	-10.0386	-10.0386	-10.0386	-10.0386	-10.0386	-10.0386	-10.0386	-10.0386	-10.0386	-10.0386	-10.0386	-10.0386	-10.0386	-10.0386	-10.0386	-10.0386	-10.0386	-10.0386	-10.0386	-10.0386	-10.0386	-10.0386	-10.0386	-3.16431	-10.0386	-4.05694	-10.0386	-10.0386	-10.0386	-10.0386	-10.0386	-2.95343	-10.0386	-10.0386	-10.0386	-10.0386	-1.68268	-10.0386	-10.0386	-10.0386	-10.0386	-10.0386	-10.0386	-10.0386	-10.0386	-10.0386	-10.0386	-10.0386	-10.0386	-10.0386	-10.0386	-10.0386	-10.0386	-3.06903	-10.0386	-10.0386	-10.0386	-10.0386	-10.0386	-10.0386	-10.0386	-2.94076	-10.0386	-10.0386	-10.0386	-10.0386	-10.0386	-10.0386	-3.17411	-10.0386	-1.89023	-10.0386	-10.0386	-10.0386	-10.0386	-10.0386	-10.0386	0.317524	-10.0386	-10.0386	-10.0386	-10.0386	-10.0386	-10.0386	-10.0386	-10.0386	-10.0386	-10.0386	-10.0386	-10.0386	-10.0386	-10.0386	-2.64392	-10.0386	-10.0386	-10.0386	-10.0386	-10.0386	-10.0386	-10.0386	-10.0386	-10.0386	-10.0386	-10.0386	-0.457197
ENSG00000225327	A6NCW0	USP17L3	-10.0386	-3.49047	-10.0386	-2.15297	-10.0386	-10.0386	-3.3382	-3.65311	-10.0386	-10.0386	-10.0386	-2.15915	-3.38113	-10.0386	-2.54877	-10.0386	-3.4232	-10.0386	-10.0386	-10.0386	-10.0386	-10.0386	-10.0386	-3.13328	-10.0386	-10.0386	-0.89867	-10.0386	-10.0386	-10.0386	-10.0386	-10.0386	-3.34398	-10.0386	-10.0386	-10.0386	-10.0386	-10.0386	-10.0386	-1.31641	-10.0386	-3.34162	-2.94475	-10.0386	-10.0386	-10.0386	-10.0386	-10.0386	-1.33147	-1.50276	-10.0386	-10.0386	-10.0386	-10.0386	-10.0386	-10.0386	-1.72486	-1.11798	-3.24614	-3.49884	-10.0386	-1.49856	-3.91257	-0.948684	-1.33666	-10.0386	-10.0386	-10.0386	-10.0386	-10.0386	-10.0386	-2.06398	-1.89023	-10.0386	-10.0386	-10.0386	-10.0386	-10.0386	-10.0386	1.90175	-1.83163	-1.19531	-3.18144	-10.0386	-10.0386	-10.0386	-10.0386	-10.0386	-2.68105	-10.0386	-10.0386	-10.0386	-10.0386	-10.0386	-0.0661185	-10.0386	-10.0386	-10.0386	-10.0386	-10.0386	-10.0386	-10.0386	-10.0386	-1.69987	1.29417	-3.66831	-1.19291
ENSG00000236125	A6NCW7	USP17L4	-10.0386	-10.0386	-10.0386	-10.0386	-2.92821	-10.0386	-3.3382	-3.65311	-3.39031	-10.0386	-10.0386	-10.0386	-3.38113	-10.0386	-10.0386	-10.0386	-3.4232	-10.0386	-10.0386	-10.0386	-10.0386	-10.0386	-10.0386	-10.0386	-10.0386	-10.0386	-10.0386	-10.0386	-10.0386	-10.0386	-10.0386	-10.0386	-10.0386	-10.0386	-10.0386	-10.0386	-10.0386	-10.0386	-10.0386	-0.318123	-10.0386	-10.0386	-10.0386	-10.0386	-10.0386	-3.10209	-10.0386	-10.0386	-10.0386	-10.0386	-10.0386	-1.4614	-10.0386	-10.0386	-10.0386	-10.0386	-2.30755	-10.0386	-10.0386	-10.0386	-10.0386	-10.0386	-2.92294	-2.94076	-2.91471	-10.0386	-10.0386	-10.0386	-1.87259	-10.0386	-10.0386	-10.0386	-10.0386	-10.0386	-10.0386	-3.60245	-10.0386	-1.91399	-10.0386	-1.67918	-2.24504	-10.0386	-10.0386	-3.51281	-10.0386	-10.0386	-10.0386	-10.0386	-10.0386	-10.0386	-10.0386	-10.0386	-10.0386	-10.0386	-10.0386	-10.0386	-10.0386	-10.0386	-10.0386	-10.0386	-10.0386	-10.0386	-10.0386	-10.0386	0.557579	-3.66831	-2.77161
ENSG00000227140	A8MUK1	USP17L5	-2.57814	-10.0386	-10.0386	-10.0386	-10.0386	-10.0386	-10.0386	-3.65311	-3.39031	-10.0386	-10.0386	-10.0386	-10.0386	-10.0386	-1.96649	-10.0386	-10.0386	-10.0386	-10.0386	-10.0386	-10.0386	-10.0386	-10.0386	-10.0386	-10.0386	-10.0386	-3.4709	-10.0386	-10.0386	-10.0386	-10.0386	-10.0386	-10.0386	-2.95343	-10.0386	-10.0386	-10.0386	-10.0386	-10.0386	-10.0386	-10.0386	-10.0386	-10.0386	-10.0386	-10.0386	-10.0386	-10.0386	-10.0386	-10.0386	-10.0386	-10.0386	-10.0386	-10.0386	-10.0386	-10.0386	-10.0386	-10.0386	-0.382208	-10.0386	-10.0386	-10.0386	-3.07579	-10.0386	-2.94076	-10.0386	-10.0386	-10.0386	-2.91057	-10.0386	-10.0386	-3.17411	-3.05825	-10.0386	-10.0386	-10.0386	-10.0386	-10.0386	-10.0386	-10.0386	0.317524	-2.82675	-10.0386	-10.0386	-10.0386	-10.0386	-2.14254	-10.0386	-10.0386	-10.0386	-10.0386	-10.0386	-10.0386	-10.0386	-10.0386	-10.0386	-10.0386	-10.0386	-10.0386	-10.0386	-10.0386	-10.0386	-10.0386	-10.0386	-10.0386	-1.02552	-10.0386	-2.77161
ENSG00000226430	P0C7H9	USP17L7	-10.3869	-2.26414	-10.3869	-1.50434	-3.27653	-10.3869	-10.3869	-4.00142	-10.3869	-2.57916	-2.13943	-3.50134	-3.72944	-10.3869	-2.89709	-2.63007	-10.3869	-2.64156	-3.67954	-10.3869	-3.65016	-10.3869	-10.3869	-3.48159	-1.80602	-10.3869	-1.24698	-10.3869	-10.3869	-10.3869	-3.45473	-3.5189	-10.3869	-1.72388	-10.3869	-10.3869	-10.3869	-10.3869	-3.60717	-3.24287	-10.3869	-3.68993	-1.71516	-10.3869	-10.3869	-3.4504	-10.3869	-10.3869	-1.67978	-2.43409	-10.3869	-2.80594	-10.3869	-10.3869	-10.3869	-3.41734	-3.64909	-3.04531	-3.59445	-3.84715	-2.59095	-2.4299	-2.68976	-1.71115	-1.68497	-10.3869	-10.3869	-0.0981571	-10.3869	-10.3869	-10.3869	-10.3869	-10.3869	-10.3869	-10.3869	-10.3869	-10.3869	-10.3869	-10.3869	1.66889	-4.16537	-3.12231	-1.95311	-10.3869	-10.3869	-1.17256	-10.3869	-10.3869	-10.3869	-10.3869	-10.3869	-10.3869	-10.3869	-10.3869	-0.677177	-10.3869	-10.3869	-10.3869	-10.3869	-10.3869	-10.3869	-10.3869	-10.3869	-3.62426	0.624072	-4.01663	-0.320619
ENSG00000237038	P0C7I0	USP17L8	-3.56997	-0.504028	-1.89669	-1.15603	-10.0386	-2.51111	-3.3382	-2.66176	-10.0386	-10.0386	-2.78638	-0.356174	-3.38113	-10.0386	-3.54077	-3.2751	-2.43058	-3.86482	-10.0386	-10.0386	-3.30185	-2.10558	-1.07885	-10.0386	-1.45771	-10.0386	-1.16119	-1.7534	-10.0386	-2.98536	-3.10642	-10.0386	-2.35096	-10.0386	-10.0386	-10.0386	-10.0386	-10.0386	-2.26544	-0.902231	-10.0386	-1.76596	0.630498	-10.0386	-1.012	-3.10209	-10.0386	-10.0386	-1.33147	-0.504707	-10.0386	-2.45763	-1.37096	-10.0386	-10.0386	-0.493694	-1.72486	0.616898	-2.25266	-10.0386	-10.0386	-10.0386	-0.761128	-0.364604	-0.338392	-10.0386	-10.0386	-1.3325	-2.86758	-1.93163	-3.17411	-10.0386	-1.89023	-10.0386	-1.362	-3.60245	-10.0386	-10.0386	-10.0386	2.96046	0.0716774	-2.774	-1.6048	-10.0386	-10.0386	-0.824247	-1.78499	-2.38626	-3.67228	-10.0386	-3.5888	-10.0386	-1.5108	-10.0386	0.518365	-10.0386	-10.0386	-10.0386	-10.0386	-10.0386	-10.0386	-10.0386	-10.0386	0.171357	2.77924	-2.67706	0.541861
ENSG00000184979	Q9UMW8	USP18	0.166057	-1.11482	-1.5802	1.56579	-0.186031	0.0636001	-0.0690532	-0.627882	-0.0148	0.432494	-0.213114	1.00176	0.0939272	0.672902	0.273524	-0.246225	-0.0480063	3.84644	-0.177404	0.630712	1.12458	0.86296	1.02389	0.758735	1.70536	0.929016	1.00278	-0.689378	0.599756	1.3406	4.24471	0.399357	0.809141	3.14116	1.99863	0.984107	0.208153	4.95421	1.26414	4.52857	0.221735	2.0842	6.33359	5.99515	0.415569	4.89395	4.32294	0.518075	6.02584	4.09734	-10.457	0.365111	1.2075	-0.689627	1.34121	5.4109	3.91113	2.23342	4.65331	1.27702	0.420658	5.96789	0.108575	2.5373	4.13227	6.13724	2.973	6.20176	5.45552	1.23009	-0.281802	6.31114	5.6229	2.88049	5.02665	3.90494	0.590341	3.45691	0.458796	5.35745	1.30006	5.42389	1.29494	4.97786	-4.16373	3.25325	1.93507	0.83255	4.58174	-0.431709	-10.457	0.380502	-1.12355	-0.591905	0.836518	-2.68995	-1.58693	-0.120844	-0.589426	-4.64351	-0.441337	-2.6792	0.492999	0.462947	2.72334	-1.10208	4.67712
ENSG00000172046	O94966	USP19	3.2105	3.24694	3.41442	3.55105	3.66138	3.18479	3.58875	2.5324	3.36294	3.46644	3.40151	3.41816	3.25336	3.92174	3.15842	3.19995	3.1244	2.9334	3.58925	3.21319	3.5991	4.14478	3.49751	3.90243	3.88132	3.57253	3.63258	2.49933	3.69057	3.88804	3.84528	3.92999	3.6561	3.79252	3.25223	3.41299	3.75596	4.14081	3.21634	3.70352	3.43169	3.99706	3.61127	3.45138	3.44929	4.00485	3.9177	2.36681	4.13094	3.91935	3.27819	3.03655	3.23792	2.48504	3.01027	4.22721	3.49684	3.84794	3.73926	3.06064	3.17065	3.87936	3.25029	3.55921	3.91089	3.68759	4.0276	4.20072	3.83379	3.86477	3.7576	3.69798	3.78514	3.34371	3.54235	3.69365	3.42412	3.77685	3.24079	3.36424	3.04441	3.92799	3.77923	3.12827	2.78151	3.65544	2.96319	3.37425	4.16355	3.14243	1.78607	3.08417	2.38651	2.4858	2.84922	2.86921	2.47969	2.76027	2.81841	1.48709	2.9912	2.47563	3.80728	3.20356	3.58411	2.23536	3.74702
ENSG00000036672	O75604	USP2	-5.08028	-3.01239	-3.98941	-5.2361	-3.44376	-11.5489	-11.5489	-11.5489	-2.91145	-11.5489	-11.5489	-3.66946	-4.89144	-3.1523	-11.5489	-11.5489	-11.5489	-5.37514	-11.5489	-4.97022	-11.5489	-3.61589	-3.00323	-11.5489	-1.96991	-11.5489	-11.5489	-11.5489	-11.5489	-4.49567	-11.5489	-11.5489	-11.5489	-2.47173	-5.03186	-11.5489	-11.5489	-2.56947	-1.97312	-3.40998	-11.5489	-4.85193	-1.87893	-11.5489	-4.83321	-4.6124	-11.5489	-11.5489	-11.5489	-4.59028	-11.5489	-11.5489	-3.87772	-11.5489	-3.74461	-2.588	-4.81109	-3.21177	-4.75645	-5.00915	-3.17015	-2.01081	-4.43325	-1.65278	-4.42502	-4.63612	-4.72097	-2.42864	-11.5489	-11.5489	-11.5489	-11.5489	-11.5489	-3.22198	-11.5489	-4.12112	-4.81057	-2.42689	-5.01054	0.506891	-2.53668	-3.28901	-11.5489	-5.02312	-3.26948	-3.65285	-2.56023	-11.5489	-4.19136	-11.5489	-3.5252	-11.5489	-11.5489	-11.5489	-0.577147	-11.5489	-11.5489	-4.89983	-3.99707	-11.5489	-11.5489	-11.5489	-11.5489	-1.99033	1.549	-11.5489	-1.96751
ENSG00000136878	Q9Y2K6	USP20	3.02139	2.57127	2.68011	3.40825	3.08835	2.9453	3.15393	2.22293	3.20298	3.24568	3.11143	2.68545	3.15566	3.63739	2.86437	3.05285	2.61438	2.05667	2.85613	3.08933	3.01037	3.34803	3.09666	3.20615	3.682	3.45646	3.50529	1.89515	3.26389	2.96549	3.25349	3.18374	3.32461	3.82018	3.5521	2.93596	3.38201	3.76321	2.70301	3.54046	3.0526	3.42112	3.15238	2.57694	3.16018	2.71501	3.34625	0.820901	3.14496	2.70772	1.95804	2.70748	2.39462	2.46281	3.35841	3.20309	2.62044	3.10827	2.314	1.9309	2.89437	3.10814	2.54963	2.71497	3.05656	2.88922	3.30987	3.39967	2.80498	2.63341	3.43393	2.83064	2.51123	3.02985	3.15422	2.47032	2.73224	2.42727	2.73543	1.73281	2.44719	2.9857	2.61286	1.98214	2.42035	2.14576	2.16313	3.1577	2.23128	2.40522	0.868415	2.99266	2.44037	2.09798	2.53165	2.06831	1.85296	2.56446	2.50032	1.10578	2.09822	0.98405	3.20055	2.73136	2.60483	1.5979	2.30853
ENSG00000143258	Q9UK80	USP21	1.74316	1.53911	1.69916	1.84848	1.52143	1.92718	1.86693	1.02003	1.72993	1.93172	1.66423	1.17941	1.856	2.25628	1.46965	1.60051	1.49162	0.829054	1.92233	1.49406	1.72962	2.55498	1.7223	2.08998	2.44785	1.95801	2.35022	0.908649	2.0166	2.39268	2.16489	1.30464	1.72361	2.36536	2.4606	1.72936	2.02917	2.08991	1.53202	2.26419	0.98402	2.2495	2.24719	1.39769	1.74488	1.71183	1.56688	0.231815	2.37886	2.11094	0.793078	1.0225	1.16659	1.44104	1.5633	1.80834	2.30322	1.80861	0.992407	0.737251	1.71997	2.18	1.36548	0.762684	2.32636	1.23661	2.39416	2.17853	1.78892	1.80766	1.83988	1.47133	1.56479	1.96629	1.80351	1.64825	1.51193	1.86284	1.58368	0.983086	1.20861	2.20501	1.49648	1.31862	0.973237	1.65545	0.999791	1.79246	1.6845	1.28562	0.580728	1.14285	0.493108	0.129308	1.46472	0.651619	0.551761	0.940774	1.33133	-1.40249	1.36343	0.193066	2.39964	2.30319	2.31624	0.565865	1.76
ENSG00000124422	Q9UPT9	USP22	3.6647	3.53043	3.61499	3.88159	3.97707	3.61441	3.93394	2.68118	3.64698	3.74939	3.69738	3.39031	3.6964	4.03743	3.31062	3.51998	3.56721	2.85566	3.68872	3.41815	3.70804	4.1875	4.3483	4.12985	3.93089	4.10942	3.93798	2.67948	4.02358	4.46477	4.04129	4.2895	3.90411	4.16685	4.13698	3.37879	4.26494	4.40284	3.88751	4.15708	4.00073	4.1188	4.21128	3.40136	3.96658	4.07833	4.43381	3.16587	4.16952	4.17047	3.56639	3.86981	4.0017	3.21415	3.61214	4.29765	3.8848	4.12935	3.59369	3.2103	3.99302	3.85055	3.40579	3.55683	4.36746	4.07732	4.21445	4.29422	4.44897	4.32667	4.32161	3.82066	4.35572	3.82981	3.96107	3.76713	3.82192	4.14775	3.80021	2.59603	3.20246	4.22964	4.37593	3.40666	2.58369	4.09132	3.00154	3.63779	4.37201	3.32527	1.4591	3.36479	2.31468	2.92265	2.91025	3.30587	2.55571	2.87997	3.138	1.68156	3.3721	2.47431	4.29352	3.15829	3.84201	2.85894	3.52867
ENSG00000162402	Q9UPU5	USP24	3.432	3.13989	3.45902	3.61002	3.47956	3.63718	3.45408	2.84276	3.46126	3.67969	3.63375	3.01528	3.45707	3.88745	3.29406	3.32189	3.11528	2.50334	3.40056	3.30473	3.52355	4.0731	3.79594	3.61476	3.76151	3.81587	3.33219	2.26095	3.89427	3.52972	3.80355	3.47258	4.07051	4.01457	3.83447	3.32753	4.26764	4.1346	3.12088	3.95114	3.22575	3.81145	3.50785	3.28134	3.68767	3.24611	3.8078	1.85249	3.84024	3.29666	2.20817	3.34104	2.9421	2.41655	3.61854	3.64122	2.97005	3.2446	2.30236	2.51892	3.30205	3.38682	2.982	2.75187	3.6732	3.09559	3.5723	3.5511	3.03127	2.73476	3.4806	3.08093	3.00379	3.28502	3.49714	2.90041	2.95799	3.34505	3.08246	2.65008	2.90185	3.64167	2.53158	3.0392	2.87814	2.60251	2.71421	3.83866	2.57944	3.21781	1.76177	3.43761	2.75459	2.89366	3.24986	3.2372	2.72163	3.2183	3.08354	1.34335	3.43487	2.16304	4.1717	3.35851	2.68608	2.058	2.86486
ENSG00000155313	Q9UHP3	USP25	3.51857	3.40996	3.42185	3.54496	3.8475	3.65066	3.72041	2.6148	3.39732	3.54089	3.86237	3.38426	3.05675	3.93428	3.22405	3.48975	3.40048	3.984	3.47009	3.54638	3.9043	3.9457	3.89376	3.8066	3.77783	3.58538	3.02522	2.4852	3.99042	4.06753	4.46993	3.54065	4.04477	3.90234	4.19317	3.27886	3.83489	4.71482	3.18689	4.4467	3.47262	3.83629	4.90855	4.54685	3.94477	4.94656	4.53043	3.14128	4.89528	4.41655	3.15828	3.31033	3.55112	2.31794	3.42329	4.81574	4.4023	3.33352	3.9546	3.27974	4.06223	4.51599	3.365	3.17057	4.377	4.86312	4.16187	4.9717	4.85432	3.57667	3.53987	4.86193	4.72757	3.65558	4.33286	4.21669	3.204	4.2606	3.23261	4.52428	2.80712	4.51121	3.47011	4.54835	2.40787	4.18114	3.39545	4.42042	4.16137	3.1278	2.94101	3.55846	2.52028	3.29721	3.09593	3.38879	2.61994	2.99706	3.27028	1.13969	3.78827	2.3396	3.96859	3.36896	3.38998	2.7082	3.67458
ENSG00000134588	Q9BXU7	USP26	-11.4182	-4.8701	-11.4182	-11.4182	-11.4182	-11.4182	-11.4182	-11.4182	-11.4182	-11.4182	-11.4182	-3.53877	-11.4182	-11.4182	-11.4182	-11.4182	-11.4182	-11.4182	-11.4182	-11.4182	-11.4182	-11.4182	-2.45847	-11.4182	-11.4182	-11.4182	-4.85053	-5.43657	-11.4182	-11.4182	-2.1736	-11.4182	-11.4182	-11.4182	-11.4182	-11.4182	-11.4182	-11.4182	-3.64507	-11.4182	-11.4182	-11.4182	-2.74647	-11.4182	-11.4182	-11.4182	-4.36885	-11.4182	-11.4182	-4.4596	-3.00509	-11.4182	-11.4182	-11.4182	-11.4182	-11.4182	-3.68718	-0.625305	-11.4182	-11.4182	-11.4182	-11.4182	-5.2922	-2.74247	-4.29434	-11.4182	-11.4182	-11.4182	-4.2472	-11.4182	-11.4182	-11.4182	-11.4182	-11.4182	-11.4182	-11.4182	-11.4182	-11.4182	-11.4182	0.937072	-3.62466	-11.4182	-3.5673	-4.89244	-11.4182	-11.4182	-11.4182	-11.4182	-4.06067	-11.4182	-11.4182	-11.4182	-11.4182	-11.4182	-0.861261	-11.4182	-11.4182	-11.4182	-11.4182	-11.4182	-11.4182	-11.4182	-11.4182	-11.4182	0.762294	-2.74003	-2.15828
ENSG00000273820	A6NNY8	USP27X	-1.30101	-2.2188	-1.03185	0.0635915	-1.0687	-0.427194	0.0194274	-1.57734	-0.798101	-0.367978	0.735836	-1.87893	-1.3028	0.140261	-1.68589	-0.196852	-0.568511	-0.792866	-1.47453	-0.605569	-1.44492	0.172529	-0.797015	-0.160716	0.407387	0.277239	-0.742083	-0.54753	0.131626	-0.252557	-0.0267917	-0.898154	-0.751362	0.226795	1.0317	-0.798675	-0.674654	0.681214	-0.528136	-0.0356976	0.746185	-0.748979	0.576418	0.361209	-0.592724	-0.507524	0.743058	-1.51551	0.451469	0.584538	-1.9282	0.066822	-0.767879	0.0112561	-0.955865	0.290838	-0.859639	-0.614011	-1.65138	-1.05948	-0.505244	-0.995105	-0.125626	-0.345064	0.68064	-0.683281	0.382437	0.82226	0.406289	0.0841587	-0.317265	0.462093	0.196038	-1.43064	0.166426	-0.749564	-1.02885	0.172205	-0.530911	0.407688	-0.851291	-0.0398422	-0.102407	0.340348	-1.47821	-1.27834	-4.07725	-0.786803	0.237975	-1.86584	-2.31796	-1.20616	-1.90637	-3.46744	-0.56065	-1.40769	-2.20638	-2.11706	-3.20348	-3.95468	-0.614211	-2.97749	-0.245602	-1.41882	2.25514	-0.941543	-0.689027
ENSG00000048028	Q96RU2	USP28	2.36412	1.39162	2.37665	1.72493	2.50276	2.28816	1.82632	1.0856	1.80661	2.30247	2.33746	1.64903	2.28413	2.47171	2.00865	1.70055	2.00349	0.943659	2.22882	2.58785	1.93867	2.42827	2.10775	2.27748	3.19439	2.72085	1.49011	0.552018	2.38734	2.3397	2.84511	2.42427	2.69893	2.69975	3.56699	2.7049	2.91101	2.98276	2.12242	2.79814	1.94042	2.73709	2.87311	2.70581	2.70809	2.07558	2.5396	0.127745	3.24176	1.58805	0.696443	1.64512	2.2814	1.13123	2.21908	2.59902	1.81901	2.24456	0.803875	0.729247	2.49937	2.21841	2.19423	1.29227	2.42079	2.7117	2.35891	2.75868	2.11134	1.94713	2.05699	2.27617	2.40028	2.78564	1.97046	1.43173	0.886745	2.01827	1.8497	1.72045	1.69462	2.95005	1.54714	1.75683	0.173864	1.00757	-0.360234	3.21378	1.47748	1.68201	0.358232	1.10958	0.572267	0.788537	1.05824	1.18178	0.217384	1.87106	1.01925	-2.50784	1.49256	-0.525865	1.77306	1.45179	1.58723	0.353066	1.20803
ENSG00000131864	Q9HBJ7	USP29	-11.328	-3.20533	-3.76861	-11.328	-11.328	-11.328	-11.328	-11.328	-11.328	-11.328	-11.328	-11.328	-11.328	-11.328	-11.328	-11.328	-3.72009	-11.328	-11.328	-11.328	-11.328	-11.328	-11.328	-4.42279	-11.328	-2.46306	-11.328	-3.36368	-11.328	-11.328	-11.328	-11.328	-11.328	-11.328	-11.328	-11.328	-11.328	-11.328	-11.328	-2.60592	-11.328	-11.328	-4.23426	-11.328	-3.61929	-3.3975	-11.328	-11.328	-3.20421	-3.37529	-11.328	-11.328	-11.328	-11.328	-11.328	-3.3643	-11.328	-1.9932	-11.328	-11.328	-11.328	-11.328	-11.328	-2.23819	-11.328	-4.41531	-3.50653	-3.20525	-4.15708	-11.328	-11.328	-3.35348	-11.328	-11.328	-11.328	-11.328	-11.328	-4.19834	-11.328	-0.387387	-5.10656	-11.328	-11.328	-11.328	-5.03481	-2.8491	-11.328	-11.328	-11.328	-11.328	-11.328	-11.328	-11.328	-11.328	-1.93987	-11.328	-11.328	-11.328	-11.328	-11.328	-11.328	-11.328	-11.328	-11.328	0.682527	-11.328	-2.06816
ENSG00000140455	Q9Y6I4	USP3	3.66389	3.76166	3.52741	3.70563	4.19201	3.68987	3.93647	2.97525	3.62762	3.7256	3.91061	3.5886	3.37205	4.11308	3.32808	3.43496	4.09235	3.38077	3.81695	3.48781	3.78539	4.36502	4.06158	4.09511	3.71701	3.68552	3.56193	2.61803	4.29046	4.5066	4.43273	3.99345	4.1367	3.96762	4.15771	3.13301	3.84051	4.55682	3.43444	4.10708	3.79847	4.08218	4.28513	3.93384	3.95947	4.46677	4.53976	4.07366	4.67159	4.74098	4.16386	3.4147	3.98791	2.81137	3.51312	4.44172	4.41043	3.74375	4.09599	3.58424	4.09335	4.0433	3.78018	3.52851	4.54476	4.41634	4.60007	4.49967	4.56526	4.60886	4.10395	4.19213	4.8503	3.60119	3.97332	4.25436	4.02501	4.63656	3.64414	4.24084	3.50416	4.4957	4.86198	3.76195	3.15328	4.11325	3.30318	4.08306	4.19502	3.69208	2.395	3.67939	2.45295	4.0635	3.53006	4.14761	2.63087	3.23878	3.49895	1.76785	4.14412	3.0794	4.44785	3.75883	4.1785	3.00067	3.6344
ENSG00000135093	Q70CQ3	USP30	0.558208	-0.287183	0.251237	0.612004	0.373016	0.547608	-0.0861103	-0.96594	0.228911	0.689056	-0.0917212	0.100689	0.201659	0.835267	-0.200558	-0.11862	0.458661	-0.443705	0.136596	-0.0757901	0.244227	1.10698	0.75345	0.866685	0.373786	0.658558	-0.0868952	-0.960394	0.887116	0.359843	0.441345	0.376646	0.568402	0.517514	0.728445	1.17302	0.906929	0.977499	-0.436533	0.361113	-0.289822	0.447955	0.641707	0.388985	0.589678	0.445702	0.703807	-0.614675	0.784061	1.02733	-0.73265	0.679354	0.146709	-0.687767	0.530343	1.45977	0.389664	0.129408	-0.554893	-0.678805	0.521968	0.224341	-0.229181	-0.469438	1.38645	-0.0711117	-0.211098	1.3679	0.89342	-0.0807231	0.295105	0.286403	0.908135	0.469986	0.618558	-0.0219948	0.24583	0.94702	0.153478	-0.371645	-0.132353	0.335661	-0.074754	0.368119	-0.696858	0.747992	-1.36177	0.699551	-0.0205046	0.0856143	-11.7272	0.10992	-1.74247	-1.1997	-0.170732	-0.64418	-0.933395	-0.769935	-0.427628	-2.76676	-0.171872	-2.07971	0.755766	0.0668894	-0.131505	-1.67268	-0.562108
ENSG00000103404	Q70CQ4	USP31	-0.234611	-0.806205	-0.0799058	-0.659022	-0.239029	-0.367887	-0.434263	-1.3758	-0.647311	-0.319441	-0.125972	-1.08016	-0.503142	-0.788633	-0.494546	-0.845825	-0.446113	-1.47777	-0.833767	-0.963723	-0.838058	-0.534635	-0.674787	-0.387965	-0.621578	-0.599786	-1.04352	-1.11218	-0.136738	-1.05316	-0.863281	-0.543396	-0.295733	0.165208	-0.148666	-0.413463	-0.289342	-0.767515	-0.829437	0.288618	-1.11804	-0.489235	-0.0124446	-0.431743	-0.728092	-0.602638	-0.271337	-1.09156	-0.512956	0.0807588	-1.00028	-1.09465	-0.245159	-2.01745	-0.763398	-0.351759	-0.185018	-0.299031	-1.12968	-1.72865	-0.23345	-0.716963	-0.894104	-0.866261	0.247268	-0.923459	-0.437985	0.37341	-1.14862	-1.26673	-0.0141606	-0.699283	-0.109949	0.0691821	-0.2582	-0.890277	-0.674218	-0.704851	-0.202069	0.208676	-0.844561	-0.89098	-0.202098	-1.23393	-0.508893	-0.741633	-1.89695	-0.501099	-0.338112	-1.21901	-1.3909	-0.0845011	-1.6745	-0.920012	-0.812569	-0.578432	-2.01572	-0.61851	-0.824444	-2.12104	-0.228854	-2.37432	-0.0428459	-0.560427	0.580109	-1.04615	-0.888576
ENSG00000170832	Q8NFA0	USP32	3.7885	4.56049	4.05005	4.23585	4.46794	3.94252	4.06494	4.12565	3.98607	4.24752	4.67397	4.24484	3.95414	4.4555	3.87578	3.90999	4.30793	4.08554	4.39252	4.16042	4.37704	4.7962	4.29488	4.51524	3.96596	4.13057	3.76378	3.41147	4.84846	5.11053	4.67784	4.67191	4.29235	3.75818	4.21404	3.95516	4.18991	4.48275	3.89991	4.19122	4.13121	4.50952	4.56541	4.3159	4.22543	5.18297	4.87761	4.68032	4.73044	4.94129	4.77226	3.88989	4.72366	3.67741	4.24736	4.65424	4.73095	4.26337	4.84327	4.37338	4.6536	4.31047	4.5348	3.86597	4.91307	5.17312	4.97602	4.63648	5.29228	5.0395	4.56626	4.61558	5.25175	4.00234	4.13574	4.9176	4.59138	5.14286	4.21202	4.49658	3.98603	4.65432	5.33807	4.65364	4.5074	4.73419	4.62965	4.79485	4.89558	4.39482	3.43091	4.75318	4.29732	4.72152	4.47986	4.55612	4.34982	4.33364	4.64001	3.94444	4.91061	4.44457	4.99135	4.17386	4.93624	4.19568	4.19065
ENSG00000077254	Q8TEY7	USP33	2.92079	2.81841	2.62349	2.81687	3.12761	2.91323	2.88685	2.23336	2.7528	2.85845	3.10236	2.766	2.6255	3.47673	2.79629	2.71194	2.57788	2.34965	2.92435	2.98378	2.96687	3.43881	3.01885	3.29064	2.87116	3.09709	2.63365	1.98639	3.5299	3.17056	3.69092	2.96523	3.32111	3.20274	3.5872	2.65601	2.98286	3.59748	2.75404	3.42371	2.27151	2.96047	3.27922	3.27702	3.14464	3.4886	3.4886	2.38405	3.71975	3.09815	2.10974	2.55581	2.97045	2.24764	3.14051	3.56238	3.15203	2.98929	2.65013	2.32703	3.33964	3.06549	2.50649	2.29644	3.47203	3.19481	3.5649	3.34851	3.36574	2.89487	3.11273	3.14262	3.33039	3.02738	3.0237	3.076	2.49242	3.21492	2.55543	2.82721	2.21987	3.32683	2.94016	3.22015	3.15927	2.9177	2.9372	3.55136	2.4862	2.50011	2.39499	3.31025	2.56149	2.91911	3.02333	2.99129	2.57775	2.92867	2.78357	2.2452	3.61685	2.27706	3.31568	2.84953	3.04294	2.33002	2.41332
ENSG00000115464	Q70CQ2	USP34	3.38123	3.34891	3.38446	3.70635	3.86149	3.58668	3.42857	2.87937	3.48155	3.59217	3.8368	3.32092	3.37944	4.03044	3.379	3.28821	3.2572	2.86429	3.51961	3.45139	3.64197	4.07992	3.59498	3.77064	3.46707	3.81204	3.41186	2.34559	4.23652	3.69525	3.59274	3.48752	3.97465	3.68004	3.74073	3.10332	3.81798	4.07998	3.08088	3.93467	3.37027	3.63311	3.37413	3.12065	3.52693	3.70996	3.69749	2.76927	3.81275	3.4528	3.06019	2.95888	3.17398	2.69338	3.41347	3.63646	3.23548	3.26571	2.83441	2.77509	3.56576	3.27481	3.0271	2.64381	3.50927	3.47943	3.76728	3.51197	3.52412	3.37728	3.62835	3.09101	3.36636	3.0409	3.10646	3.15225	3.15958	3.34582	3.06348	2.79696	2.64402	3.52861	3.59482	3.13322	3.11066	2.87463	3.0479	3.8491	2.61095	3.32382	2.23297	3.61683	3.01469	3.28549	3.41865	3.50256	2.8217	3.22743	3.41312	2.12812	3.73177	2.72699	4.21261	3.43617	3.37042	2.5047	2.63863
ENSG00000118369	Q9P2H5	USP35	0.55602	0.237919	0.223963	0.844071	0.515631	0.572791	1.12198	-0.385817	0.580064	0.473374	0.395442	-0.125835	0.746842	1.52875	0.508938	0.243943	0.0944336	-0.645991	0.493896	-0.0206268	0.641359	0.845273	0.875014	1.26819	0.346512	0.465307	0.498651	-0.0674928	0.832365	0.536059	0.720672	0.624949	0.759268	0.529761	0.791353	0.201062	0.784514	1.22227	-0.129507	0.871392	0.649483	1.23247	0.614433	0.361711	1.01371	1.00329	0.838776	0.107809	1.09234	0.893155	-0.537632	0.433943	0.157899	-0.146981	0.365594	1.31221	0.992325	0.578463	0.697573	-0.142398	0.461534	1.12763	0.672918	0.580981	1.7854	1.02913	0.788857	1.03581	1.59645	1.12001	0.4198	0.42415	1.17033	0.568217	0.0888988	0.950515	0.803399	1.29584	0.855963	1.60067	0.577152	1.14474	1.11273	-0.658825	-0.309267	0.836175	0.0797396	0.505659	0.80393	-0.102077	-1.15044	0.731596	-0.422689	-1.08268	0.841277	0.591193	-0.254715	-0.165198	-0.454902	-1.38081	0.754819	-0.397741	0.561873	0.925772	2.01078	-0.4012	1.17571
ENSG00000055483	Q9P275	USP36	2.60964	2.2941	2.39576	2.72343	2.6959	2.57872	2.97671	1.76002	2.83798	2.92433	2.25377	1.98591	2.58881	3.25579	2.59785	2.40505	2.10351	1.63504	2.31926	2.62621	2.43001	2.82078	2.93366	2.79908	2.93392	2.96043	2.73002	1.42368	2.91958	2.2886	2.46014	2.32608	3.11231	3.26875	2.84614	2.08726	3.20583	3.47141	2.24248	3.20372	2.44244	3.01897	2.76198	2.37485	2.94495	2.2815	3.07922	0.144797	2.81625	2.12126	0.69306	2.27562	1.97893	2.05809	2.72375	2.89583	2.04515	3.27049	1.46289	1.6782	2.14628	2.76097	1.61879	2.03692	2.94472	2.19722	2.39101	2.45064	2.07892	1.75665	1.75389	2.16975	2.06921	2.53858	2.78564	1.52499	1.97104	1.78394	1.84368	1.75841	2.01188	2.46917	1.57455	1.31121	0.52116	1.56404	0.356917	2.56708	0.819292	2.06206	0.00921192	1.67994	1.31634	0.894601	1.18726	1.36648	0.494847	1.77498	1.21819	-1.32631	1.18068	-0.0298959	2.40822	2.43748	1.75832	-0.112445	1.66098
ENSG00000135913	Q86T82	USP37	0.892209	0.744649	1.0247	1.28954	1.04105	1.49179	1.22297	0.143362	0.958317	1.47624	1.48046	0.750353	1.11596	1.61722	0.932791	0.909215	0.900844	0.215178	1.17716	0.923623	1.09493	1.69338	1.32861	1.77837	2.14438	1.33479	0.76443	-0.115842	1.74666	1.02977	1.65075	0.873118	1.65275	1.41093	1.49619	0.620739	1.72569	1.87793	1.18412	1.85512	1.13649	1.19861	2.04767	1.11842	1.27934	1.37566	1.74139	-1.0716	2.01197	1.18473	0.124263	1.07846	0.681617	0.19837	0.770029	1.52531	1.22927	1.2421	0.00443975	0.245617	1.59932	0.907946	0.578128	0.435645	1.77897	1.11276	1.23276	1.5905	0.91842	0.741725	1.11512	0.634424	1.10001	1.21032	1.43048	0.669894	0.757078	0.44396	0.612808	0.630623	0.427079	1.14849	0.452125	0.822464	0.084789	0.436918	-0.333362	1.41143	-0.478587	0.66862	0.374406	0.65291	0.131396	0.0538611	0.585066	0.200485	-0.282276	0.859582	0.151634	-0.911811	0.766888	-0.723442	1.53677	1.18925	1.74975	-0.252232	0.675206
ENSG00000170185	Q8NB14	USP38	1.77546	1.74395	1.67521	1.86757	2.02944	1.7387	1.68055	1.04034	1.63692	1.86577	1.79753	1.39099	1.49519	1.85455	1.42075	1.5822	1.5016	1.05468	1.52555	1.64508	1.65271	2.05869	2.0966	2.05723	2.33671	1.64264	2.10719	0.488901	1.95921	2.12387	2.2929	2.18596	1.91502	2.18959	2.68508	1.57222	2.20268	2.01505	1.88165	2.10973	1.45698	2.04864	2.40643	1.44341	1.77494	2.5097	2.62346	1.39074	2.56563	2.452	2.22399	1.484	1.85195	0.660395	2.21144	2.35124	2.04024	1.55944	1.59111	1.2076	2.15509	1.70017	1.82177	1.57962	2.63738	2.42465	2.47031	2.64155	2.62752	2.07765	1.99181	1.34151	2.29114	2.33441	1.79644	2.2514	1.58676	2.44261	1.56997	1.51905	1.17806	2.48956	2.32415	1.63342	1.32201	1.69144	1.3361	2.43622	2.1189	1.52208	0.720154	1.5007	1.01629	1.03829	1.74474	1.93244	0.985487	1.86137	1.75545	-0.0322042	1.53992	0.812711	1.98823	1.48758	2.38286	1.11241	1.51473
ENSG00000168883	Q53GS9	USP39	2.6107	2.21673	2.21374	2.84606	2.68129	2.46493	2.46641	1.55804	2.28451	2.46319	2.47835	2.13871	2.50322	2.64784	2.20927	2.41205	2.29568	1.6992	2.43163	2.57172	2.53369	2.89063	3.18491	2.66282	3.53151	2.72205	2.56939	1.47977	3.00442	3.11923	3.24337	3.12094	2.95331	3.07387	3.3367	2.23814	3.07869	3.42809	2.4833	3.35428	2.25748	3.14099	3.3412	2.99148	3.02496	3.04292	3.55942	1.74613	3.30849	3.46178	1.93408	2.33261	2.73259	2.11688	2.85786	3.42881	2.83431	2.86596	2.14432	2.19722	3.0983	2.54437	2.60136	2.113	3.39348	3.18802	3.42	3.12585	3.08773	2.83983	2.99454	3.1273	2.95378	3.15627	3.01021	2.83821	2.66081	3.25386	2.65723	2.46512	2.03269	3.20959	2.74323	2.56158	1.71993	2.48317	2.12196	2.91784	2.33925	2.03538	0.990927	2.05038	0.92963	1.97371	2.32216	2.3998	1.63877	1.8552	1.6543	0.778371	2.56308	1.24646	3.01022	2.34249	2.70533	1.58845	2.11774
ENSG00000114316	Q13107	USP4	3.90278	4.48847	4.26667	4.33324	4.59208	4.17573	4.04784	3.60362	4.27989	4.21486	4.31051	4.27698	4.10511	4.53335	3.94379	3.90068	4.25669	3.84105	4.44934	4.12493	4.41543	4.89508	4.64098	4.78544	4.44651	4.48602	4.00294	3.02394	4.83524	5.2711	4.55458	4.67976	4.44266	4.20838	4.85747	3.88206	4.75362	4.37428	3.92415	4.47253	4.49185	4.59767	4.33646	4.30283	4.31744	5.04894	4.85516	4.48548	4.8823	4.91764	4.91161	4.08415	4.37893	3.35245	4.28441	4.54061	4.31035	4.62499	4.54142	4.02194	4.57758	4.36869	4.32613	3.87995	4.77623	4.74114	4.95383	4.73149	4.97172	4.89035	4.64017	4.51778	4.8819	4.3751	4.30055	4.61988	4.46654	4.99169	3.8	4.57931	3.60179	4.54321	5.17296	4.06433	3.59471	4.30749	4.10093	4.58876	4.85021	4.25678	3.04188	4.05325	3.05476	4.38471	3.92419	4.28218	3.3408	3.54373	4.15452	2.41686	4.33689	3.94056	5.07799	4.39703	4.32599	3.76631	4.13273
ENSG00000085982	Q9NVE5	USP40	0.460201	0.244475	0.109668	0.194478	0.262859	0.0774872	0.379913	-0.797329	-0.787963	0.717109	0.650746	0.368829	-0.141412	0.590425	0.156644	0.533227	-0.108627	-0.914475	0.330378	-0.0510901	0.340668	0.601919	0.146295	0.278574	0.114484	0.92815	0.208409	-1.27537	1.11434	0.231766	-0.0277126	-0.212687	0.580503	0.711343	0.931572	-0.314719	1.29465	0.670001	-0.240343	0.650348	0.0579656	0.598828	0.349285	-0.0165831	0.601782	-0.0233551	1.06114	-1.85136	1.11166	0.162418	-1.86045	-0.732922	-0.0698128	-0.182261	-0.270451	0.741062	-0.282642	0.355439	-1.35272	-1.20944	0.219898	0.751522	-0.277172	-0.919458	0.913823	-0.33351	0.698936	0.715514	-0.730324	-1.26745	0.237401	-0.0994386	0.195205	0.0524524	0.588894	-0.365084	0.282572	0.0193834	-0.454337	-0.236831	-0.323666	0.75066	-0.132502	-0.151087	-1.36255	-0.116919	-1.28379	0.202968	-1.59884	-0.412604	-2.57258	-0.0852862	-0.710306	-0.335939	0.348726	-0.37195	-0.876692	0.212627	-0.877644	-2.80286	-0.179016	-3.59567	0.632956	0.549655	1.1187	-2.15089	0.157525
ENSG00000106346	B4DP25	USP42	1.84079	1.34377	1.46101	1.90656	1.8883	1.91572	1.74551	0.823188	2.05965	1.92529	1.84825	1.73972	1.66368	2.46393	1.46284	1.41928	1.57161	0.998257	1.60266	1.81758	1.89182	2.40353	1.82325	2.06188	2.19556	1.93984	1.8949	0.538066	2.12355	1.84214	2.33874	1.9705	1.90112	2.34503	2.11966	1.4888	1.98847	2.63941	1.6111	2.44473	1.63406	2.3333	2.84852	2.49985	2.17834	2.23562	2.2758	0.463712	2.78777	2.24993	1.06138	1.37325	1.62496	0.65022	1.98398	2.69982	2.26325	1.66736	1.66732	0.85893	1.71952	2.59516	1.58878	1.62631	2.42444	2.46005	2.40106	2.60118	2.47986	1.81169	2.17885	1.95989	2.38899	1.97484	2.1208	2.10701	1.75505	2.12035	1.28811	1.658	1.11128	2.2362	1.88459	2.06934	0.685915	2.16052	1.24325	2.3751	1.88094	1.13056	0.0258866	1.58076	0.484885	0.960166	1.19724	1.14147	0.765683	0.803387	1.26218	-0.877207	1.3318	-0.194987	2.08233	1.93545	2.03084	-0.0285617	1.93906
ENSG00000154914	Q70EL4	USP43	-5.23964	-2.58809	-3.56636	-2.24175	-2.28434	-5.17298	-2.43452	-5.32278	-4.06719	-3.3177	-3.46079	-3.82882	-4.05797	-3.89448	-3.63616	-4.94477	-3.10395	-11.7082	-1.55407	-2.33522	-3.9783	-3.19225	-3.74562	-3.80898	-2.12927	-1.52316	-1.98423	-11.7082	-4.80994	-4.65503	-2.78497	-1.85111	-11.7082	-2.30969	-4.19912	-5.06055	-2.0422	-4.72028	-2.93841	-2.98609	-11.7082	-11.7082	-2.03829	-2.91107	-4.99257	-4.77176	-4.65889	-11.7082	-4.57921	-4.74964	-3.29513	-4.1273	-5.03002	-3.20159	-3.90397	-11.7082	-1.98233	-1.20468	-3.92234	-11.7082	-11.7082	-2.17017	-4.01112	-0.919749	-4.58438	-1.99842	-3.88669	-1.41952	-1.7385	-3.18757	-1.15482	-4.72792	-3.5599	-2.64617	-3.03167	-3.69831	-3.39401	-11.7082	-3.59532	0.454422	-3.18035	-11.7082	-2.86048	-4.19033	-11.7082	-3.81221	-3.45466	-11.7082	-5.34195	-2.55627	-11.7082	-5.31371	-11.7082	-5.41119	-1.73579	-3.94119	-11.7082	-11.7082	-3.16028	-4.32699	-5.13814	-3.51705	-2.41963	-3.95227	0.109768	-3.35112	-0.990391
ENSG00000136014	Q9H0E7	USP44	-4.33561	-1.80259	-1.92077	-1.5934	-1.88731	-0.369006	-2.30025	-1.10514	-0.839576	-2.99154	-1.96679	-4.9105	-1.69222	-0.740103	-1.72798	-2.04424	-5.18067	-2.47024	-1.93109	-0.531525	-3.0695	-1.54585	-0.379255	-1.20147	-2.21707	-2.93103	-1.43521	-3.51087	-2.10079	-11.796	-0.875002	-1.35446	-0.866778	-1.39856	-0.901782	-2.35338	-1.25633	-0.295427	-2.70494	-2.33828	-2.00963	-2.52576	0.416769	-1.67889	-2.09243	-3.28247	-0.297691	-5.12934	-0.284541	-1.84762	-2.96895	-1.41421	-3.54228	-3.28938	-3.99177	-2.83516	-3.48232	-1.46227	-5.00361	-2.68432	-2.41947	-1.38438	-2.36682	-1.00755	-11.796	-1.89379	-1.80953	-1.86955	-0.933875	-3.6891	-4.93158	-2.01819	-1.84398	-2.24932	-2.31362	-4.36828	-4.0645	-3.67146	-3.68312	-0.118677	-3.5891	-1.95435	-3.94514	-1.69974	-11.796	-2.90304	-11.796	-3.14732	-11.796	-3.22776	-11.796	-4.4101	-2.68461	-3.92631	-2.82215	-4.02898	-4.24328	-2.57406	-2.44238	-5.98255	-3.65113	-5.59011	-1.28635	-2.72215	0.799412	-2.44112	-3.53377
ENSG00000123552	Q70EL2	USP45	-0.0655096	-0.228368	-0.364408	-0.466387	-0.520839	0.46575	-0.441266	-1.4222	-0.74173	-0.148156	0.18887	-0.457941	-0.603222	0.806532	-0.112592	0.351626	-0.820739	-0.730067	-0.28987	-0.227225	-0.294978	0.27923	0.308971	0.667126	-0.213631	0.130027	0.0835329	-0.394656	0.238312	-0.20409	0.792384	-0.127799	0.112207	0.743045	0.601101	-0.0700487	0.561475	1.24453	-0.399663	0.401843	-0.491305	0.062134	0.322155	-0.333803	0.701088	-0.991371	0.122105	-2.02202	0.575765	-0.180804	-2.965	-0.714697	-0.667107	-1.06539	-0.490343	-0.610241	-0.606975	0.126827	-1.68887	-0.99333	0.195033	-0.470255	-0.877985	-1.28809	0.197157	-0.667464	-0.168212	0.0638415	-0.892612	-1.10379	-0.82305	-1.01428	-0.772853	-0.245917	-0.380667	-0.78624	-1.40261	-1.25595	-1.04534	-1.21301	-0.74722	-1.41967	-0.830438	-0.543653	-1.57687	-1.48527	-0.711666	0.127355	-2.21867	-0.489209	0.483633	-0.165516	-1.52942	-0.887451	-0.345738	-0.445282	-1.74257	-0.281631	-0.372109	-2.67976	-0.866464	-1.43412	0.983699	-0.102861	0.441817	-1.70047	-0.870007
ENSG00000109189	P62068	USP46	-0.237986	-0.9903	-0.761711	-0.500595	-0.963597	-0.611073	-0.588657	-2.24723	-1.80126	-0.966745	-0.280389	-0.562273	-0.925646	-0.192211	-0.581837	-1.60259	-1.06431	-1.72509	-0.829474	-0.959419	-0.629949	-1.13633	0.134104	-0.381935	-0.361021	-0.303613	-0.648692	-1.13797	-0.210681	-0.271327	-0.210489	-0.760498	-0.383038	-0.804618	0.263404	-0.18943	-0.195872	0.336006	-0.547054	-0.929711	-0.638696	-0.592107	-0.0136504	-0.237321	0.201072	-1.07465	-0.440239	-2.41022	-0.119029	-0.621856	-2.23889	-1.3644	-1.95148	-2.01971	1.29689	-0.207566	-1.15477	-0.435518	-2.04258	-1.35476	0.26625	-0.442602	-1.09574	-0.976232	-0.0173366	-1.62189	-0.900412	0.616791	-0.902545	-2.54579	-0.116506	-1.23203	-0.0579556	-0.978109	-0.0687223	-1.29607	-0.9402	-1.40333	-1.00016	0.224138	-1.11135	-0.26793	-1.50813	-1.55322	-2.24747	-1.72572	-3.05011	-0.0200356	-1.31609	-1.49878	-1.56593	-0.390892	-2.29788	-2.07384	-1.13679	-1.37002	-2.80669	-1.30322	-1.02459	-4.72926	-1.32408	-3.74887	-0.395453	-1.01872	0.946431	-2.16957	-0.565019
ENSG00000170242	Q96K76	USP47	2.27431	1.9432	2.18883	2.13423	2.5431	2.65581	2.07327	1.43423	1.79826	2.48586	2.29072	1.7814	2.09091	2.79973	2.00565	1.90335	1.71959	1.23761	2.11815	2.37847	2.22949	2.83516	2.40005	2.45155	2.37415	2.75995	2.07628	1.00062	2.81743	2.52194	3.05933	2.34864	2.88364	2.76684	3.39077	1.89498	2.9536	3.18773	2.04386	2.87943	1.6698	2.46189	2.86577	2.09179	2.68162	2.47017	3.1545	1.0441	3.03675	2.06595	1.10645	2.23835	2.07466	1.21665	2.31733	2.62688	2.34094	1.99366	1.04114	1.17724	2.66373	2.07592	1.86204	1.42039	2.70547	2.34857	2.79172	2.99535	2.56682	1.91313	2.29063	2.20421	2.31326	2.40239	2.42244	2.04425	1.93324	2.1855	1.69833	1.90053	1.21329	2.60803	1.95785	2.13896	1.87919	1.48615	1.7713	2.9353	1.45031	1.73451	0.961475	2.47007	1.27702	1.78054	2.5108	2.1944	1.51847	2.1585	2.04161	0.440765	2.72206	0.901763	2.81454	1.98996	1.55581	1.13533	1.48762
ENSG00000090686	Q86UV5	USP48	2.8878	2.4301	2.84142	2.91866	3.2067	3.00075	2.69056	2.10259	2.82368	2.86649	3.14806	2.58994	2.55238	3.15884	2.83038	2.53247	2.53322	2.19759	3.07073	2.78211	2.93859	3.3572	3.17544	3.3151	3.31154	3.14549	2.43398	1.76645	3.47645	3.30762	3.44557	3.3074	3.39724	3.17789	3.64679	2.44943	3.40167	3.69095	2.77064	3.3074	2.58716	3.19283	3.44049	2.68349	3.14289	3.28766	3.41566	2.59276	3.20832	3.41216	2.20966	2.66993	3.03563	2.17014	3.11427	3.3633	2.9173	2.65502	2.11348	2.61032	3.29669	2.55608	2.79014	2.10962	3.66159	3.23776	3.21491	3.33942	3.08971	2.85084	3.35669	2.58821	3.20493	2.84427	2.69903	2.96496	2.43691	3.04429	2.30509	2.41317	2.19143	3.10032	2.87061	2.47696	2.58827	1.91959	2.33503	3.34826	2.1396	2.68831	2.09039	2.97247	2.167	2.77023	2.62977	3.08866	1.95872	3.07832	2.63375	0.657272	3.34358	1.68576	3.81328	2.81801	2.73584	2.0146	2.27994
ENSG00000164663	Q70CQ1	USP49	-0.690891	-0.582522	-0.356907	-0.590299	0.0121377	-1.0479	-0.57454	-1.16191	-0.722288	-1.31365	0.012	-1.694	-0.680609	-0.175412	-1.08576	-0.977875	-0.857365	-0.906973	-0.695796	-1.08202	-0.448599	-0.429078	-0.573334	-0.793027	-0.151088	-0.668222	-0.648455	-1.07546	0.178997	-0.129476	0.530838	0.127368	-0.777369	-0.0407311	0.300196	-1.22796	-0.151371	0.0435313	-0.294207	-0.289522	-0.378751	-0.178456	0.150186	-0.349257	-0.0476872	0.877086	0.0301102	-0.435236	0.185647	0.260546	0.157976	-2.43403	-0.129211	-1.04973	-0.262925	0.351735	0.058292	0.271842	-1.51237	-0.767814	-0.143565	0.066236	-0.982351	-1.08434	0.601536	0.785441	0.149228	0.974316	0.100165	0.359243	0.0807481	0.545446	0.497453	-0.523545	-0.498675	-0.129493	-0.418433	-0.0523947	-1.04479	0.294186	-1.25578	0.346348	0.25776	0.771091	-1.45309	-0.677645	-0.507835	0.0582712	-0.0406865	-0.893459	-0.92288	-0.309044	-1.83185	-0.982288	-0.144181	-0.697565	-1.31611	-0.858966	-0.656731	-2.12049	-0.675738	-1.58462	0.393432	-0.451596	1.00185	-1.70761	-0.236132
ENSG00000111667	P45974	USP5	2.43116	1.83353	1.92672	2.40924	1.98068	2.57255	2.38324	1.249	2.05136	2.83604	1.88065	2.0306	2.45091	2.58273	1.87103	2.08109	1.59847	1.51409	1.99438	2.18934	2.45415	2.5529	2.87764	3.16333	2.83164	2.0524	2.75098	1.08211	2.20215	2.65595	3.14312	2.64186	2.57147	3.3753	2.72403	2.34154	2.74104	3.70186	1.98943	3.27413	2.29341	2.92176	2.83658	2.27984	2.38709	2.41056	3.06402	-0.0924751	3.09759	2.05304	0.199181	1.60827	1.78746	1.98863	2.79558	3.00185	2.3256	2.40352	1.44121	1.1622	2.05964	2.57699	1.61765	1.84068	2.95299	2.10752	3.13859	3.0085	2.21391	1.83277	2.65984	2.85971	1.8516	2.26288	2.71692	1.80865	2.08514	2.74521	2.18451	1.40805	1.8989	2.49397	1.87948	1.59867	1.21537	1.37599	0.98005	2.4636	1.55554	1.56237	-0.0279739	2.06253	1.2323	0.842711	1.92447	1.46882	1.00417	1.93552	1.76703	-0.0885456	2.22839	0.239579	2.56163	2.50266	1.20085	0.66895	1.9659
ENSG00000170236	H0YDN5	USP50	-3.82953	-10.2981	-10.2981	-1.99902	-10.2981	-10.2981	-3.59776	-10.2981	-3.64987	-3.48398	-2.05068	-10.2981	-10.2981	-1.1663	-10.2981	-3.53466	-2.69014	-2.13945	-2.01505	-2.72703	-10.2981	-10.2981	-3.32974	-1.81593	-2.71351	-1.84712	-2.15567	-10.2981	-3.39983	-3.24492	-0.376349	-10.2981	-3.60354	-10.2981	-10.2981	-10.2981	-10.2981	-10.2981	-3.51842	-2.15923	-1.73194	-10.2981	-3.20431	-3.49126	-2.58934	-10.2981	-10.2981	-10.2981	-3.1691	-10.2981	-1.88502	-10.2981	-10.2981	-10.2981	-10.2981	-1.0159	-3.56034	-1.96101	-2.51222	-10.2981	-10.2981	-2.34115	-10.2981	-3.20032	-1.59622	-10.2981	-10.2981	-2.1753	-10.2981	-10.2981	-10.2981	-1.00505	-10.2981	-2.55395	-10.2981	-3.86201	-0.986163	-10.2981	-3.75979	1.5167	-3.08631	-10.2981	-10.2981	-2.78022	-10.2981	-3.39605	-3.62009	-10.2981	-10.2981	-10.2981	-10.2981	-10.2981	-10.2981	-3.01028	-0.325677	-10.2981	-10.2981	-10.2981	-10.2981	-10.2981	-10.2981	-10.2981	-3.58299	-0.547176	1.71247	-1.35752	-10.2981
ENSG00000247746	Q70EK9	USP51	-1.73083	-2.64898	-3.94715	-1.40343	-2.40412	-1.98504	-2.2329	-4.12981	-2.54798	-1.11931	-4.25443	-3.6272	-1.69202	-1.11326	-2.21522	-3.74981	-2.58114	-3.02702	-2.80967	-2.93933	-0.782639	-1.7705	-4.53823	-3.02442	-1.92765	-2.64161	-2.9504	-5.525	-2.61742	-2.1402	-2.26202	-2.64793	-1.23989	-3.4268	-1.83375	-4.85893	-2.8388	-2.20585	-3.15073	-0.912482	-1.52778	-3.81664	-0.615286	-11.5066	-2.48005	-2.579	-2.14408	-11.5066	-1.80124	-1.75064	-11.5066	-1.60979	-2.83901	-4.31596	-2.70558	-2.95981	-11.5066	-1.36534	-3.13793	-2.97857	-2.13006	-2.2312	-3.8095	-2.83089	-0.39249	-1.43461	-3.68507	-2.38638	-3.34064	-4.97422	-3.64837	-1.72877	-1.19232	-3.17972	-11.5066	-5.0705	-3.19239	-4.37688	-11.5066	-3.14723	-5.2851	-0.928592	-11.5066	-11.5066	-5.21335	-2.02967	-11.5066	-2.53669	-11.5066	-0.771375	-3.48294	-2.54149	-3.39258	-4.21877	-2.53273	-4.73296	-3.95386	-1.54864	-3.37241	-11.5066	-3.94413	-11.5066	-2.48058	-2.17015	0.089062	-5.13636	-2.66096
ENSG00000145390	Q70EK8	USP53	-0.303495	0.216347	-0.00145943	1.84466	0.708814	1.03338	0.522154	0.670379	1.34633	0.774478	0.544986	-0.141539	0.0725252	0.906058	-0.0887818	1.37429	0.254881	-0.769462	0.0146773	0.51267	0.832751	0.839398	0.486925	0.969899	0.821249	0.94967	0.537479	-0.857537	1.23509	0.344615	1.07265	1.5823	1.13579	0.801248	1.19935	-0.064411	1.37201	2.26445	0.312755	0.902354	1.05411	0.409779	0.73748	-0.479163	0.497708	-0.40616	1.19077	-1.43486	1.18423	-0.750575	-0.566997	0.409121	-0.281481	-0.150096	0.244514	0.404674	0.833832	0.495537	-1.07856	-0.355299	1.40598	1.06077	-0.482765	-0.500716	1.45319	0.164596	0.295809	0.40084	1.146	-1.25867	-0.286163	-0.0940764	-0.376017	-0.120666	0.572894	-0.91135	-0.728875	0.00670795	-1.66756	0.363569	-0.421538	0.953345	-1.19382	-1.57722	-1.583	0.0104721	-1.37452	1.49384	-1.27469	-0.191255	-1.38284	-0.614005	-0.806874	-1.14321	-0.201948	-0.140752	-1.94058	0.416895	-0.379057	-3.34894	-0.303237	-1.85197	1.71564	1.14345	0.819483	-1.50507	-0.88051
ENSG00000166348	Q70EL1	USP54	-0.913869	-1.75914	-1.97428	-1.07152	-1.60698	-1.45034	-1.83973	-1.9975	-1.22521	-1.4906	-2.37056	-1.49259	-1.64872	-0.948693	-1.80997	-1.95654	-1.36942	-1.70519	-1.52799	-0.880612	-1.56871	-1.43882	-0.447857	-1.55065	-1.03689	-1.29254	-1.30661	-1.9545	-0.869893	-2.57077	-1.52357	-1.51029	-1.17845	-0.585426	-2.11227	-1.65856	-0.177334	0.00618869	-0.803135	-1.67259	-1.63632	-1.4073	-1.53056	-1.49795	-1.58995	-2.22929	-1.25355	-3.95844	-1.49511	-1.41895	-3.46607	-1.45547	-2.77888	-1.97336	-0.90932	-1.56832	-2.56695	-0.423513	-2.24904	-2.38866	-2.65365	-2.07735	-1.86456	-1.20475	-0.745694	-1.71295	-1.89155	-1.3263	-1.75229	-2.39606	-1.95418	-1.00128	-1.66312	-1.78875	-1.94052	-2.19404	-2.56643	-1.32455	-2.00333	0.548057	-1.55374	-0.966524	-0.962013	-2.40278	-2.63782	-1.47592	-2.36442	-1.44514	-1.74142	-2.58916	-5.17296	-1.65148	-2.38894	-2.01301	-0.906036	-3.04478	-3.06746	-1.80912	-3.26079	-3.5023	-1.73692	-3.10429	-0.453359	-2.27909	1.1508	-2.6753	-1.65572
ENSG00000129204	P35125	USP6	-3.40696	-2.74238	-2.40152	-2.10645	-2.06012	-4.3377	-2.08652	-3.03212	-2.41904	-4.05674	-2.61735	-2.28657	-3.04664	-2.0531	-3.20777	-3.78651	-3.25881	-2.79938	-2.99629	-2.48931	-2.13726	-2.61105	-1.04604	-3.96501	-2.47572	-2.19108	-3.13723	-4.57607	-2.27371	-2.0108	-2.13274	-2.83435	-2.59451	-3.78409	-1.96698	-3.41858	-5.77131	-3.56047	-1.8461	-1.6394	-2.71263	-1.37041	-1.52953	-2.89595	-5.15245	-2.93511	-2.01469	-2.40043	-2.15673	-1.66574	-3.03574	-2.58625	-2.38881	-3.50835	-4.0602	-1.73269	-1.5515	-1.4406	-2.27359	-2.75083	-2.16405	-2.20874	-2.66735	-1.07316	-1.74711	-2.78923	-1.40171	-1.83601	-2.23994	-1.88436	-2.54865	-2.30647	-3.13133	-3.79917	-2.18731	-2.85551	-2.67584	-2.0406	-2.16771	0.0175067	-2.41023	-1.35766	-2.69343	-3.76363	-2.88462	-1.97052	-1.80436	-5.20893	-1.42456	-3.70926	-3.61834	-2.89755	-2.87652	-2.58149	-0.774416	-2.29252	-2.31522	-4.63685	-2.61551	-3.4865	-3.30449	-2.97303	-2.83658	-3.11029	1.64093	-3.33664	-2.6025
ENSG00000148429	Q92738	USP6NL	0.344955	0.220525	-0.183437	0.4921	0.490102	0.401703	-0.399689	-0.2874	0.0538196	0.387902	0.587111	-0.344087	0.379084	0.555103	0.193926	-0.17776	-0.039522	-0.272854	0.280113	0.41315	-0.0965136	0.686523	0.704586	1.01131	0.858056	0.56199	0.228028	-0.454664	1.21494	0.273852	1.25689	0.429031	0.30605	0.509099	1.35079	0.193409	1.1883	0.639785	0.637859	0.31409	0.653031	0.229731	1.06836	0.0910711	0.484418	0.0875008	0.941682	0.252129	1.14308	0.366936	0.30161	-0.178342	0.546135	-0.0139366	0.384436	0.317848	0.540697	0.995858	0.199351	-0.441678	0.671494	0.511314	0.336731	-0.107444	1.19483	0.0279748	0.887181	1.05216	0.96618	0.451281	0.701664	0.249865	0.456304	-0.209305	0.348683	-0.0204436	-0.184538	0.947	0.0422806	1.18258	-0.251145	1.39129	1.40473	0.381377	-0.219475	0.324597	-0.360842	0.295886	0.0488203	0.0136364	-0.075018	0.215991	-0.0561174	0.202814	0.667037	0.794476	-0.141829	0.167811	0.371741	-0.931214	0.230487	-0.280492	1.75447	0.811906	1.59682	-0.302787	-0.209187
ENSG00000187555	Q93009	USP7	3.52981	3.44752	3.61267	3.69985	3.99606	3.72637	3.75986	3.43526	3.57182	3.99081	3.90108	3.36696	3.56959	3.94198	3.5697	3.56635	3.37124	3.01884	3.64515	3.55102	3.81107	3.97314	4.0571	4.04572	3.73552	4.03987	3.54873	2.77235	4.18316	4.10527	4.05893	3.89312	3.93041	3.9824	3.98703	3.45443	4.17547	4.16609	3.53202	4.08772	3.7195	4.00652	3.84872	3.44953	3.81843	3.77777	4.19488	3.09859	3.85551	3.76815	3.04392	3.64055	3.8651	3.04115	3.82462	3.97832	3.43983	3.66841	2.85696	3.43907	3.87324	3.49686	3.47361	3.02526	4.12948	3.61903	4.07417	3.92135	3.53784	3.36255	3.89809	3.18508	3.49285	3.82744	3.48177	3.64124	3.50052	3.65906	3.43766	2.50161	3.02821	3.96809	3.49466	3.45943	4.28096	2.75278	4.45622	4.07345	3.23068	3.57831	3.0832	4.1246	3.5442	3.57381	4.45111	3.88504	4.37614	4.15451	4.61334	3.45983	4.17234	3.70003	4.23192	3.3306	3.66028	3.10265	2.6908
ENSG00000138592	P40818	USP8	1.80558	1.65337	1.61861	1.94413	2.08688	1.75131	1.50309	0.960458	1.58622	1.48925	2.01242	1.55282	1.57432	2.13662	1.64852	1.58589	1.70569	1.32041	1.98728	1.58428	1.76382	2.38773	2.04927	2.02329	2.00286	2.03471	1.43668	0.374315	2.4672	2.56323	2.55905	2.30883	2.31935	2.08521	2.67396	1.58564	2.3452	2.71818	1.85579	2.49506	1.69865	2.25949	2.61121	2.10967	2.20139	2.79231	2.76374	1.35714	2.88243	2.69464	1.70084	1.69728	2.14428	0.993577	1.74319	2.77269	2.18732	1.63747	1.72122	1.51457	2.34994	1.90357	1.83053	1.20491	2.89901	2.44972	2.77454	2.8491	2.41553	1.96999	2.41483	2.34065	2.60881	2.09873	2.16535	2.37175	1.84238	2.64503	1.16369	2.02177	0.807836	2.65804	2.0792	1.83932	1.07206	1.432	1.06423	2.39483	1.98964	1.32625	0.812843	2.05892	0.597159	1.50739	1.54071	1.98921	0.799673	1.62843	1.51392	0.0308642	2.03263	0.676189	2.4908	1.64818	1.96266	0.967368	1.58417
ENSG00000124486	Q93008	USP9X	3.19187	3.721	3.473	3.58984	3.87361	3.38692	3.4949	3.13302	3.4002	3.70383	3.78498	3.38252	3.20585	4.04116	3.19262	3.3824	3.40904	2.88727	3.39667	3.31062	3.6337	3.92675	3.6631	4.13869	3.64046	3.71681	3.28451	2.52478	4.04794	4.05817	3.77657	3.83635	3.93031	3.30298	3.53551	3.15124	4.07773	4.18676	3.25983	3.5162	3.55536	3.69637	3.60646	3.12153	3.46974	4.01179	3.90297	3.17219	3.86282	3.66088	3.43174	3.32944	3.59841	2.93087	3.31756	3.59831	3.71636	3.41743	3.27267	3.34966	3.57774	3.10735	3.34222	3.0642	3.67455	3.63136	3.76645	3.28279	3.80127	3.59679	3.61694	3.40408	3.72119	3.38418	3.30532	3.5159	3.52747	3.67196	3.24731	3.12727	3.01481	3.95064	3.88018	3.23913	4.12756	3.13758	3.738	3.84665	3.31929	3.4249	2.29361	3.85809	2.89665	3.43252	3.86146	3.4466	3.68542	3.59364	3.94371	2.99999	3.99192	3.41581	3.76591	3.36039	3.58148	2.70211	2.75621
ENSG00000114374	O00507	USP9Y	2.08309	-12.857	1.82927	2.24491	-5.74665	2.37345	-12.857	-12.857	-12.857	-6.04286	-12.857	1.54772	2.07151	-12.857	2.09239	-12.857	1.53154	0.689051	1.85333	2.26111	2.34189	2.48373	-12.857	-12.857	-12.857	2.49278	-12.857	-6.87538	-3.64649	1.77781	-12.857	-12.857	-12.857	2.65629	2.47393	-12.857	-12.857	-12.857	-12.857	2.52473	-12.857	2.24386	-12.857	1.52944	2.1803	1.68975	2.47146	-0.619318	2.93059	1.58985	-12.857	-6.26855	-12.857	-12.857	-12.857	2.26592	-12.857	-12.857	-6.06458	-12.857	1.74626	2.08855	1.27617	-12.857	2.46596	-12.857	2.04566	1.94017	-12.857	0.878997	1.07192	1.60376	1.86372	1.60841	2.08754	1.15489	-12.857	1.23975	0.742655	-12.857	1.04558	-12.857	0.953507	1.13691	-0.0428974	0.618044	-0.334901	2.45348	0.135724	1.56551	0.019292	1.37833	0.905359	0.581577	-5.46236	1.12266	-0.556782	1.28547	1.12181	-1.31403	0.774757	-0.889043	1.75728	2.3311	-12.857	-0.334128	0.258696
ENSG00000132952	Q5W0Q7	USPL1	1.97588	0.830827	1.45694	1.89219	1.85135	1.78405	1.30208	0.66636	1.55343	1.87143	1.89347	1.25761	1.08882	2.20199	1.48544	1.17569	1.16179	0.937263	1.3443	1.17915	1.79329	1.69469	2.12736	1.64469	2.00256	1.54707	1.39802	0.463363	2.11607	1.29538	2.31494	1.45329	2.13622	2.33887	2.70168	1.49397	1.44254	2.45193	1.87515	2.47556	1.36173	1.71362	3.02423	1.79759	2.07563	1.72396	2.01459	-0.164577	2.53393	1.59776	0.0541373	1.96806	1.1297	0.314702	1.4659	2.0792	1.89477	1.13203	1.20491	0.929271	1.88535	2.24925	1.40334	0.685053	2.11712	2.05911	1.79134	2.47016	1.70349	0.85868	1.53718	1.95883	1.56876	1.90799	1.53378	0.904664	1.10908	1.39518	0.413386	1.63075	0.904168	1.63944	1.38721	1.87322	-0.0916172	1.70488	0.149344	2.20624	0.431995	0.771085	0.35298	0.938531	0.472216	0.169298	0.909831	1.1237	0.213362	0.954838	0.928473	-1.41207	1.38521	-0.679465	1.80998	1.72547	1.28605	0.15228	0.992831
ENSG00000111962	Q9Y2C2	UST	0.217751	-0.116801	-0.249547	0.261674	0.969579	1.37239	0.88477	-1.28065	0.399292	-0.432961	0.209866	0.0173906	0.174155	0.205135	0.384739	0.147947	-0.496122	-0.701966	0.044021	-1.08541	0.0736678	0.796812	1.3544	0.290981	1.34239	-0.886652	0.388255	-1.68976	0.49961	0.485841	1.27057	0.25337	0.372084	1.10286	0.898827	0.536188	1.13742	1.09239	0.701858	0.384688	-0.671738	0.170991	0.480953	-0.514275	1.02795	-1.17165	1.00541	-1.44364	1.23451	-0.609123	-0.484303	-0.0287353	0.692512	0.116242	1.4111	-0.51068	-0.247066	1.16837	-0.528835	-1.57181	0.480892	-0.0201939	-0.496744	0.28571	0.842343	0.59218	-0.281635	-0.531578	-0.810056	-0.515828	-1.11878	-0.587239	-0.505992	0.390448	-0.359587	-1.22943	0.691783	-0.188935	-0.863278	0.968356	-1.03185	0.605556	-0.12669	-0.188265	-1.58018	-0.858619	-1.89115	0.0887611	-0.959248	-0.0376447	-2.12156	-0.049746	-0.572804	-2.69016	0.736424	-0.708146	-2.20219	-0.83389	-0.690005	-5.74332	-0.679275	-2.19844	0.18935	0.478217	1.03864	-2.39422	0.28611
ENSG00000171794	Q5T230	UTF1	-9.57719	-2.03685	-2.01774	-2.27353	-2.46686	-2.04975	-0.566056	-9.57719	-2.92895	-9.57719	-9.57719	-1.69779	-9.57719	-1.18063	-9.57719	-9.57719	-2.96184	-3.40347	-1.29414	-9.57719	-9.57719	-1.64422	-9.57719	-1.67796	-9.57719	-0.712201	-1.43476	-9.57719	-0.366694	-1.52944	-1.06799	-1.71542	-2.88262	-9.57719	-0.750923	-9.57719	-0.495246	-9.57719	-1.22132	-9.57719	-9.57719	-1.88723	-0.905488	-9.57719	-1.28576	-2.64074	-9.57719	-9.57719	-9.57719	-9.57719	-9.57719	-9.57719	-9.57719	-9.57719	-0.192286	-9.57719	-9.57719	-2.23564	-2.78479	-0.728013	-1.19848	-1.0372	-9.57719	-1.48468	-2.45335	-2.66445	-1.75566	-9.57719	-9.57719	-9.57719	-1.71896	-9.57719	-2.4238	-9.57719	-9.57719	-2.14945	-9.57719	0.128877	-2.04666	-0.220019	-1.37027	-9.57719	-2.72008	-9.57719	-2.29317	-9.57719	-9.57719	-2.91775	-9.57719	-9.57719	-9.57719	-0.612079	-9.57719	-2.28937	-1.18685	-1.81016	-3.01679	-1.93537	-9.57719	-9.57719	-0.697382	-9.57719	-9.57719	-9.57719	-9.57719	-9.57719	-9.57719
ENSG00000183520	Q9Y3A2	UTP11	1.37088	0.61649	0.885604	1.07574	1.49769	1.32463	0.808746	-0.17219	0.315702	0.533718	1.20446	0.33278	0.471757	0.811001	0.782407	1.17902	0.519442	0.582662	0.815787	0.607856	0.989791	1.04934	1.25738	0.674515	1.45134	1.3509	1.01168	-0.411622	1.56775	1.37601	2.09824	1.45775	1.62091	1.62114	2.1567	0.829545	2.08276	1.24316	1.34123	1.5626	1.80582	1.51142	1.88815	1.62235	2.23424	1.63177	2.10241	0.919109	1.87552	1.82116	-0.0534759	-0.303869	1.21078	0.340686	0.759669	1.35582	2.09023	0.377088	-0.538334	0.82479	2.29294	0.91299	1.12925	0.605537	1.44717	1.47543	1.77683	1.92257	1.52705	1.22392	1.93566	1.9305	1.26546	1.39306	0.869345	1.10104	1.66504	1.77497	0.888954	0.551382	1.18488	1.91071	1.36276	1.2172	0.149355	0.223969	-0.00201991	1.84125	-0.132716	0.526405	0.115137	0.952075	-0.0165052	0.880876	0.0680435	0.589061	0.120107	0.830911	0.462983	-2.16555	1.23649	-0.851106	2.24792	0.668098	1.05451	-0.187571	0.716937
ENSG00000156697	Q9BVJ6	UTP14A	0.88753	0.561357	0.402269	1.21881	1.37464	1.80841	1.04371	0.362966	0.821207	1.40361	1.51744	1.17609	0.530981	1.24258	0.66918	1.15985	0.525011	0.182491	0.850492	1.27437	1.02597	1.63791	1.86288	1.68532	1.82323	2.10803	0.827239	0.0207038	1.73638	1.47752	2.10751	1.66733	1.70915	1.82651	2.48711	1.86487	1.6358	2.03825	2.04121	2.39422	1.03924	1.57069	2.28538	1.78853	1.96236	1.6767	1.99824	-0.574715	2.22873	1.33066	-0.181036	1.56802	1.92455	0.760483	1.25814	1.98652	1.78593	1.18294	0.189311	0.126764	2.06412	1.1385	1.11696	0.213393	1.92521	1.52543	2.01734	1.36384	1.18958	0.733897	1.33701	1.47806	1.13794	1.36214	1.4652	0.952507	0.753447	1.1812	0.983117	1.81526	0.296474	1.58539	0.769007	0.756322	0.19928	0.247436	-1.03245	1.9056	-0.348046	0.721521	-0.50451	1.16948	0.0806948	0.0906743	1.11772	0.854698	0.0545922	1.06988	0.572858	-1.14964	1.22329	-1.50966	1.7299	0.35183	1.51947	-0.651998	0.252461
ENSG00000253797	Q5TAP6	UTP14C	0.976128	1.17466	1.58846	1.61055	1.49499	1.37243	1.24507	0.53453	1.25956	1.23438	1.55873	0.993837	1.26883	2.01798	1.24798	1.67129	1.01486	0.94934	1.26919	1.48467	1.48934	1.82127	1.58255	2.17839	1.6741	1.91082	1.09376	-0.0674621	1.5443	1.53053	2.47884	1.74977	1.92367	1.84066	2.80182	1.64501	2.01374	1.95017	1.40856	2.46993	1.05065	1.92606	2.55322	1.86708	2.0678	2.2708	2.44305	1.02824	2.75251	1.57268	0.449785	0.805859	1.68832	0.756536	1.71897	2.29414	1.68491	1.47622	1.07498	1.13342	1.73706	1.65661	1.32679	0.00867405	2.47938	2.32437	2.27602	2.31731	1.66708	1.61376	2.00696	1.475	1.71891	1.83444	1.8837	1.44364	1.23091	1.9861	0.547141	1.0449	0.558302	2.35213	1.65477	1.39057	0.798689	0.67108	0.807545	2.31915	1.62351	0.0164245	0.530334	1.17297	-0.355282	0.145539	1.07596	1.26659	0.170993	1.27665	0.797948	-1.13848	1.365	-0.00334374	1.54006	0.981724	0.761607	0.326538	1.12434
ENSG00000164338	Q8TED0	UTP15	0.2069	0.120647	-0.66727	0.150498	0.0732277	0.193383	0.151617	-1.26573	-0.392715	0.446973	0.303462	-0.693702	-1.21318	0.48104	-1.02097	0.0810275	-0.425935	-0.965789	0.251748	-0.177697	0.529281	0.454942	-0.369267	0.358346	0.679606	0.0447263	0.502925	-0.858285	0.474135	0.103114	-0.646712	-0.171009	0.762345	1.09206	1.11822	0.439401	0.300533	0.782665	0.231688	-0.137936	0.120681	0.148167	0.18583	-0.325733	0.762564	-0.779805	0.626373	-1.20382	0.583792	-0.494574	-2.3939	-0.243728	-0.408262	-0.891385	0.230554	-0.0242496	0.0551177	0.515364	-1.92438	-1.69436	-0.107893	-0.168533	-1.7507	-1.35389	0.81462	0.0835448	-0.211419	0.260882	-0.958466	-0.865758	-0.782043	0.151636	0.16097	0.170198	0.318769	-1.3588	-0.214381	-0.322183	-1.18153	-0.50157	-1.12373	-0.0165826	-1.37409	-0.709041	-1.94354	-1.22931	-2.03974	0.290849	-0.87029	-0.555104	-1.50537	-0.439773	-1.33232	-0.462513	0.166739	-0.622173	-1.39355	-0.144067	-0.727417	-3.23611	-0.427281	-3.03055	0.42951	-1.02907	0.890355	-1.42541	-0.447016
ENSG00000011260	Q9Y5J1	UTP18	2.49938	2.06168	1.84959	1.9595	2.57445	2.27868	2.04559	1.48816	1.95234	2.60515	2.38609	2.0398	1.66526	2.28194	1.99292	2.02682	1.93957	1.55239	1.97018	1.68351	2.33859	2.73095	2.83248	2.59017	3.07	2.9337	2.29617	1.23545	2.94566	2.49827	3.10942	2.04481	2.74012	2.68991	3.54827	1.6805	2.80761	3.15436	2.10549	3.41035	2.25408	2.29845	3.01383	1.91391	2.80989	2.30368	3.00892	0.596888	3.1658	1.6281	0.967552	2.40643	2.15706	1.86187	2.0745	2.90202	2.82025	1.84384	1.64108	1.52081	2.66509	2.46228	1.99487	2.08382	2.71203	1.99687	2.7725	3.00722	2.25705	1.87591	2.80936	2.01607	2.30972	2.74677	2.64357	2.05153	2.27149	1.80052	1.73438	2.54417	1.62017	2.5318	1.84125	2.1255	1.21902	0.779911	1.63454	2.91108	0.823595	1.03931	1.08202	2.32137	1.17269	1.37482	1.52957	1.37603	0.982426	2.14575	1.8831	-0.267501	2.47194	0.23395	3.09993	1.14813	2.10637	1.12708	1.97037
ENSG00000120800	O75691	UTP20	0.998521	1.03032	0.999253	1.44159	1.00769	1.34319	1.04961	0.305422	1.29042	1.36653	0.959989	0.521076	0.905177	1.81562	0.969557	1.08039	0.137384	0.268947	1.22052	0.7043	1.31641	1.50173	1.56847	1.89454	1.40852	1.93131	1.01002	-0.163499	1.81606	0.725267	1.22818	1.09421	1.6395	1.67696	1.30091	0.823789	1.94939	2.07229	1.16187	2.02658	1.54267	1.30374	1.96849	0.561289	1.32263	1.00073	1.6409	-1.64678	1.95791	1.33164	-1.11295	1.47371	1.05942	0.617969	0.938598	1.64955	0.865009	1.14833	0.0646309	-0.439854	0.712061	1.38832	0.332017	0.395192	1.81365	0.583716	1.6776	1.69229	0.826412	0.0915128	0.818146	0.876669	0.559705	1.18487	1.09988	0.771671	0.571827	1.02721	0.400542	1.27758	0.124751	0.920614	0.644413	-0.0120502	-0.99076	0.0053258	-1.56825	1.45283	-0.389029	0.331868	-1.73476	0.505404	-0.102028	0.24477	0.802492	0.0456959	-0.264253	0.557247	0.495901	-2.51104	-0.114769	-1.25751	1.75066	0.729624	2.01854	-0.815554	0.715231
ENSG00000147679	Q9BRU9	UTP23	0.758862	0.655812	0.921615	1.20743	1.31763	0.642836	0.833863	0.193735	0.757006	0.972529	1.0378	-0.0786123	0.43828	1.61763	0.245969	1.20007	0.426158	0.0667533	0.519034	0.358709	0.894399	1.23365	1.81196	1.6572	1.4614	1.31184	0.792927	0.00668953	1.25592	1.09017	1.24824	1.45359	1.71545	1.63685	2.27296	1.24876	0.992245	2.01138	1.23582	1.48276	0.918384	1.07323	1.79938	1.12188	1.00848	1.16515	1.80241	-0.351842	1.44661	0.887927	0.152053	0.136002	-0.510076	0.398659	0.286382	1.76827	1.54962	1.1581	-0.809684	0.647358	1.05231	0.999037	0.960423	-0.349996	1.87746	0.896162	0.962571	1.46663	1.30832	0.429775	1.24225	0.937295	0.810055	1.02234	1.0633	0.637216	0.637733	1.21787	-0.0270817	0.402971	0.690546	1.49561	0.729047	0.505505	-0.676918	0.218094	-0.702814	1.70573	0.370691	0.264561	-0.802238	0.524771	-1.06504	-0.054409	0.626631	0.755858	-1.51301	0.398786	0.428575	-1.88309	0.653392	-1.32448	1.05038	-0.366021	0.250913	-0.158588	0.021842
ENSG00000132467	Q9NQZ2	UTP3	2.52571	1.66897	2.45538	1.87626	2.70386	2.73059	2.10102	1.23541	1.91598	2.21584	2.52477	1.84735	2.35402	2.69273	2.21318	1.91682	2.20463	1.66615	2.3626	2.37397	2.55269	2.9844	2.70837	2.93423	3.30839	3.02846	2.50906	1.34784	3.08244	2.23869	3.79644	2.58696	2.77	2.84591	3.8575	2.07292	3.41574	3.23055	2.47744	3.26993	1.84457	2.87929	3.48495	3.11696	3.11634	2.98197	3.33422	1.55617	2.76639	2.73802	1.72761	2.51258	2.70511	1.91224	2.18685	3.23999	2.74877	2.66915	1.4056	1.93876	3.4795	2.94215	2.28678	1.62323	3.23421	2.34039	3.0406	3.74357	2.29721	2.36518	3.1201	2.81724	2.6556	2.94839	2.36323	2.67341	2.59176	2.83029	1.77692	2.32898	1.71457	2.96603	2.18121	2.24144	1.50044	1.37872	0.830893	3.36623	1.63094	1.60571	2.2243	2.74025	1.19324	1.07	2.58239	2.31936	1.68143	2.64249	2.35458	-0.17032	2.54586	0.0906207	2.67528	2.2136	2.49879	0.742152	1.8837
ENSG00000141076	Q969X6	UTP4	0.919302	0.151826	0.808337	0.631252	0.718994	0.755401	0.595075	-0.045041	0.61907	0.286169	0.41441	0.12995	0.792695	1.08429	0.798824	0.19942	-0.024073	-0.361301	0.521211	0.245431	0.683289	0.835684	0.891417	0.827803	1.63498	1.31103	0.294433	0.31477	0.967577	0.169679	1.60204	0.537464	0.714749	1.26776	0.535367	0.760491	1.0645	1.51311	0.981206	1.89027	0.659278	0.565157	1.56793	0.347518	0.636507	0.337388	1.39441	-0.897894	1.07879	0.203601	-0.656139	0.583317	0.463795	0.395541	0.384562	0.866583	0.709457	1.2412	-0.700673	-0.441416	0.982743	1.03258	0.11522	-0.537247	1.48858	0.157401	1.31738	1.43464	0.680536	0.258795	0.438768	0.85098	0.314978	1.0144	0.385331	0.404662	0.0220665	0.604235	0.204686	0.941656	-0.62593	0.73997	0.586628	-0.192589	-0.597634	0.0617579	-1.30125	0.726577	-0.879705	0.499132	-1.26895	-0.00344833	-0.34862	-0.271991	0.320746	0.17319	-1.62629	0.434341	-0.328385	-1.6918	-0.230218	-1.87795	0.82859	-0.663651	1.13746	-1.43176	0.242898
ENSG00000108651	Q9NYH9	UTP6	1.95077	1.44238	1.4958	1.8967	2.26299	2.03343	1.54929	0.956007	1.72753	1.9644	2.0693	1.47549	1.64234	2.30586	1.58561	1.39457	1.72447	1.00456	1.82727	2.01524	2.1509	2.54344	2.39262	1.81445	2.16489	2.42791	1.35437	0.797501	2.75489	2.05235	2.75904	1.86564	2.53742	2.11647	3.00734	1.57722	2.68857	2.59291	2.17807	2.26755	1.476	2.04479	2.20708	1.89776	2.27518	2.10701	2.27698	0.971519	2.32942	1.78575	0.522906	1.86608	1.14725	1.42854	1.76415	2.40972	1.858	1.38518	0.767823	1.35079	2.46808	1.80203	1.45007	1.03128	2.612	1.67762	2.18537	2.58514	1.68989	0.984342	2.2306	1.2879	1.54667	2.15712	1.65045	1.31757	1.7348	1.90886	1.05174	1.20591	0.804334	1.89956	1.77729	1.22222	0.54079	1.17384	0.607981	2.44704	0.993187	1.66833	-0.0680135	1.82905	0.86024	1.16513	1.05801	1.62326	0.932051	1.63387	1.59661	-1.18029	1.80259	-0.0881568	2.82518	1.67054	1.12421	0.582216	0.845483
ENSG00000152818	P46939	UTRN	4.99847	4.58866	4.79293	4.96555	5.39858	5.09106	4.89892	4.02402	4.81338	4.89596	5.1089	4.67091	4.84935	5.3892	4.9805	4.65585	4.77167	4.56956	4.90286	4.96636	5.14221	5.46593	5.16621	5.22176	5.42877	5.42	4.70851	3.54608	5.56318	5.13699	5.76066	5.12578	5.41235	5.39587	5.3067	4.65904	5.51573	6.08073	4.79056	5.76748	4.82512	5.36747	6.05847	5.82354	5.23908	5.33114	5.75167	3.9767	6.17474	5.05169	4.36688	4.67087	4.76991	4.14532	4.75005	5.94355	4.96382	4.83225	4.37476	4.05556	4.9983	5.62407	4.66774	4.22391	5.50909	5.54942	5.19751	5.74362	5.29216	4.40639	4.90405	5.26998	5.26348	5.00714	5.53596	4.65643	4.65578	4.89061	4.244	4.8512	3.95279	5.45467	4.59607	5.38375	3.63863	4.60614	3.69673	5.37435	4.43157	4.40618	2.86695	4.46354	3.42831	4.40706	4.13679	4.67632	3.51696	4.28214	4.05719	1.0404	4.53465	3.14467	4.95407	4.39834	3.96002	3.24302	4.63808
ENSG00000049247	O95399	UTS2	-3.73899	-1.6711	-3.64049	-3.89481	-1.51925	-10.2076	-1.51766	-1.83513	-2.56654	1.54829	-1.37676	-1.33123	-2.55732	-3.38744	-2.71779	-2.45078	1.20087	-4.03384	-2.50716	1.11135	-1.89495	-2.2746	-10.2076	-10.2076	1.4574	-2.33949	-2.64755	-2.24319	-3.30929	0.742337	-10.2076	-1.7629	-3.513	-2.12777	-1.3813	0.234036	2.67926	-10.2076	-2.43446	-10.2076	-10.2076	-0.93731	-1.53586	-10.2076	-3.49192	-1.69402	-0.845052	-10.2076	-1.50049	-10.2076	-1.79448	0.0674017	-10.2076	-10.2076	-10.2076	-10.2076	-2.47657	1.21305	-10.2076	-10.2076	-1.82886	-2.25061	-2.09717	-10.2076	0.366269	0.50137	-0.583248	-2.08476	-3.0366	-2.683	-0.0323911	1.22121	-3.05418	-3.4567	-1.53102	-10.2076	-3.46928	2.4356	-10.2076	-1.8482	-2.00065	-1.94772	-10.2076	-10.2076	-2.92355	-10.2076	-10.2076	-3.54813	-10.2076	-10.2076	-10.2076	-3.81306	-10.2076	-0.120323	-10.2076	-10.2076	-3.64717	-1.56936	-3.64811	-10.2076	-2.6451	-1.01887	-10.2076	-10.2076	0.803364	-10.2076	-10.2076
ENSG00000188958	Q765I0	UTS2B	-4.84308	-2.45404	-4.74458	-4.9989	-3.20656	-4.77642	-4.61131	-3.35281	-4.66342	-3.50396	-11.3117	-2.84934	-4.65425	-3.49793	-4.81388	-4.54822	-2.70739	-5.13794	-4.60434	-3.15816	-4.57496	-1.57556	-2.03061	-2.82948	-2.73083	-2.86068	-2.75547	-4.34152	-1.83854	-3.26391	-1.58234	-11.3117	-2.62758	-4.22654	-3.80256	-11.3117	-3.22706	-3.32942	-2.95579	-4.16767	-11.3117	-4.61473	-2.2258	-11.3117	-3.02023	-2.79812	-3.26779	-4.64498	-2.60458	-11.3117	-11.3117	-3.14829	-3.64053	-4.12102	-3.50741	-11.3117	-2.99797	-1.65532	-11.3117	-3.19736	-11.3117	-11.3117	-5.18569	-1.05334	-4.18782	-11.3117	-4.48377	-4.18368	-1.56409	-11.3117	-4.44723	-4.33136	-3.16335	-11.3117	-3.63159	-11.3117	-4.57337	-4.18194	-3.19877	0.365679	-3.51815	-1.73271	-4.45455	-4.78592	-11.3117	-3.41565	-11.3117	-11.3117	-11.3117	-3.73961	-11.3117	-4.91715	-11.3117	-11.3117	-0.339949	-11.3117	-3.75893	-1.86766	-2.76372	-5.49819	-11.3117	-11.3117	-1.80101	-11.3117	0.868808	-11.3117	-2.46602
ENSG00000181408	Q9UKP6	UTS2R	-9.80722	-9.80722	-9.80722	-9.80722	-9.80722	-9.80722	-9.80722	-9.80722	-9.80722	-9.80722	-9.80722	-9.80722	-9.80722	-9.80722	-9.80722	-9.80722	-9.80722	-9.80722	-9.80722	-9.80722	-3.07052	-9.80722	-9.80722	-9.80722	-9.80722	-9.80722	-3.23958	-3.82562	-9.80722	-9.80722	-9.80722	-1.94545	-3.11266	-9.80722	-9.80722	-9.80722	-2.71731	-9.80722	-3.02754	-1.66834	-9.80722	-2.11726	-9.80722	-9.80722	-9.80722	-9.80722	-9.80722	-9.80722	-9.80722	-9.80722	-9.80722	-9.80722	-9.80722	-9.80722	-9.80722	-9.80722	-9.80722	-2.46568	-9.80722	-9.80722	-9.80722	-2.84447	-2.11012	-9.80722	-0.691162	-9.80722	-1.40286	-9.80722	-9.80722	-9.80722	-2.94279	-9.80722	-9.80722	-9.80722	-9.80722	-9.80722	-2.07571	-9.80722	-2.27669	0.548849	-1.6003	-1.54737	-9.80722	-9.80722	-9.80722	-1.91121	-9.80722	-9.80722	-9.80722	-9.80722	-9.80722	-9.80722	-9.80722	-9.80722	-2.41259	-9.80722	-9.80722	-1.16902	-9.80722	-9.80722	-9.80722	-9.80722	-3.09211	-3.04462	-9.80722	-9.80722	0.0368494
ENSG00000183878	O14607	UTY	3.21835	-4.03056	3.2184	3.60094	-12.567	3.50718	-4.87363	-6.18159	-4.92599	-12.567	-12.567	3.28354	3.35682	-5.74689	3.20705	-12.567	3.46191	2.70555	3.51231	3.54336	3.54842	3.80713	-12.567	-5.66176	-4.98243	3.4598	-5.99938	-12.567	-4.67481	3.64771	-12.567	-12.567	-5.87246	3.68487	3.75911	-12.567	-4.48242	-5.57908	-12.567	3.78591	-12.567	3.6078	-5.47323	3.15764	3.50771	3.58644	3.90602	2.8403	3.82078	3.54483	-12.567	-4.9861	-12.567	-12.567	-4.76277	3.80669	-12.567	-12.567	-12.567	-6.02731	3.66119	3.55906	2.78848	-12.567	3.95796	-12.567	3.76973	3.37717	-12.567	3.49853	3.3804	3.20596	3.77343	3.10115	3.07469	3.29735	-5.82874	3.50657	2.8835	-12.567	2.75398	-12.567	3.54439	3.21446	2.65611	3.35361	2.95174	3.65363	3.24725	3.32837	2.18358	3.34748	2.362	3.12942	-12.567	3.36332	2.17773	2.93177	2.95437	1.26505	3.28244	2.2413	3.74718	3.58313	-12.567	2.28556	1.94796
ENSG00000198382	Q9P2Y5	UVRAG	2.307	1.88236	2.09528	2.22056	2.44961	2.32485	2.30352	1.32289	1.90365	2.02471	2.45665	1.70972	2.01851	2.30475	2.02522	2.0649	2.32816	1.45063	2.25197	1.96417	2.18901	2.86463	2.52276	2.66657	2.37601	2.33574	1.93629	1.12441	2.65953	2.58576	3.16707	2.53585	2.55951	2.5562	3.05964	2.04223	3.11677	3.07698	2.19199	2.7145	2.08301	2.53165	2.96212	2.89948	2.61626	2.62538	2.92924	1.12635	2.9239	2.83778	1.99941	1.95729	2.08954	1.21296	2.1214	2.92962	2.72365	2.38614	2.14628	1.73814	2.51034	2.45635	1.81272	2.07565	3.19322	2.86111	2.62038	3.17111	2.79939	2.43113	2.82926	2.82968	2.70172	2.08719	2.39396	2.62855	2.22215	2.68533	1.85511	3.25173	1.53446	3.14597	2.41799	2.16954	0.95514	2.52841	1.47546	2.27649	1.95861	1.63907	0.666134	1.81095	0.8994	1.48308	1.60006	1.835	1.45366	1.6119	1.86771	-0.464595	2.31529	0.578707	2.99378	1.91501	2.22422	0.903822	1.95154
ENSG00000163945	Q2YD98	UVSSA	2.29635	2.10371	2.80472	2.936	2.5585	2.08471	2.31643	1.51618	2.57879	1.95736	2.29062	1.94691	1.85421	2.77987	1.95334	1.93006	2.09136	1.55259	1.98706	2.12253	2.01672	2.58564	1.57528	1.97529	2.49869	1.84808	2.09925	0.842099	3.09724	2.03746	1.76445	1.76775	3.09968	2.46662	1.82363	1.24003	2.10985	2.17216	0.969982	2.94772	1.40987	2.65552	1.30209	1.08757	2.32029	3.47148	1.89248	2.18702	1.5903	1.94211	1.04279	2.60392	1.28253	1.43748	1.92147	2.36367	1.60763	1.71114	2.15782	1.98279	1.96936	2.01628	1.11821	2.10019	2.05384	1.88691	2.00295	2.85331	1.74406	2.03271	2.91283	1.04254	1.96735	1.43512	1.50723	1.63051	1.74653	1.70251	1.96833	1.87721	1.92698	2.56322	1.65863	1.70565	1.45472	1.46112	1.69445	1.94598	2.11622	1.67167	-0.857771	1.8995	1.13067	1.89702	1.45971	2.0757	1.30736	1.1937	2.00275	-0.547822	1.65372	0.733221	3.47406	2.39077	2.0668	0.356942	2.13124
ENSG00000115652	Q8NBZ7	UXS1	2.41292	2.24857	2.40086	2.91007	2.4524	2.80836	2.62131	1.6405	2.46618	2.89852	2.36763	2.2794	2.63914	3.38334	2.31413	2.27172	1.67915	1.32356	2.41549	2.20482	2.65801	3.07013	3.20421	3.07188	3.07769	2.80717	2.73107	1.57422	3.0736	2.12085	2.83946	2.69908	3.26659	3.24875	3.16151	2.15483	3.29703	3.18999	2.20238	3.14965	2.59297	2.65386	2.85272	2.2517	2.68288	2.59128	3.26468	0.981471	2.85271	2.25996	1.35936	2.78684	2.5459	1.42822	2.17355	2.7678	2.49955	3.01796	1.40791	2.0664	2.68203	2.5205	2.1358	1.98522	2.52708	1.81995	2.64752	2.87541	2.47395	1.67777	2.49335	1.98969	2.0088	2.20245	2.41305	1.6584	2.12332	2.17896	2.65221	1.60245	1.5151	2.24624	1.80536	1.41868	1.92881	1.86088	1.23999	2.4029	1.76979	2.21852	2.06811	2.1173	1.53488	1.86794	2.19589	2.29581	1.37749	1.8221	1.66907	0.0519381	2.4149	1.02985	2.80788	2.22148	2.61275	0.92885	1.50502
ENSG00000126756	Q9UBK9	UXT	2.74911	2.78294	3.08081	3.22877	3.14734	3.63353	3.1759	2.27278	2.73478	3.44271	3.05411	3.17011	2.74405	3.43062	3.06809	3.27911	2.62065	2.70206	3.05743	3.51235	2.99689	3.60412	3.46616	3.44153	3.10609	3.31072	2.84925	2.11126	3.33496	2.68386	3.61483	3.46049	3.49195	3.3009	4.78638	3.10253	3.73863	3.75546	3.19458	3.7931	2.96941	3.49434	3.51125	2.84144	3.41371	2.85895	3.56737	1.55734	3.6081	3.47591	2.09786	2.38493	2.96091	2.62967	3.54357	3.08489	3.13122	2.90016	2.30851	2.09183	3.55187	2.66311	2.96392	1.99199	3.04775	3.39018	3.7196	3.58689	3.72836	2.74323	4.00437	3.37583	2.59217	3.48321	3.05869	2.98686	3.19402	3.29691	2.95083	2.37512	2.07641	3.24712	2.48622	2.41466	2.52515	2.63586	2.11292	3.60847	2.34082	2.16962	2.21233	3.10623	2.36711	2.6643	2.40617	2.80794	1.61986	3.7485	3.11158	1.15214	2.82863	1.63545	3.63554	3.4611	2.9148	2.37284	2.22114
ENSG00000103043	Q08AM6	VAC14	2.4753	2.04171	2.13046	2.58961	2.43905	2.58368	2.62827	1.41187	2.32139	2.62873	2.13078	2.20578	2.28265	2.83455	2.2755	2.18617	2.2183	1.36732	2.38629	2.14214	2.27897	2.8197	3.04492	2.87408	3.24882	2.68937	2.66804	1.31775	2.69444	2.70874	3.07442	2.76179	2.71196	3.11408	3.04256	2.05674	3.0982	3.3389	2.49546	3.11465	2.55039	2.76311	3.11458	2.73135	2.76189	2.35443	3.54155	1.14368	2.95089	3.0587	1.10871	2.70456	2.3621	1.86836	2.84151	3.15328	2.7597	2.82981	1.45115	1.88981	2.53862	2.51845	1.92791	2.10617	2.93616	2.59355	3.05407	3.00113	2.3746	2.1725	2.72632	2.7577	2.56042	2.57911	2.73306	2.33904	2.53302	2.72049	1.98968	2.10922	1.79199	2.78781	2.25548	2.32313	1.20784	1.87516	0.657682	2.4915	1.66773	1.64865	0.460543	2.22837	1.1635	1.16673	1.95905	1.92969	1.0952	1.99369	1.86988	-0.342415	2.03396	0.0926645	2.7573	2.16013	2.14914	0.769998	2.39644
ENSG00000139190	P23763	VAMP1	2.54016	3.02633	2.81271	3.05935	3.07307	3.12669	2.49098	1.99436	2.91092	3.02919	3.33059	2.4348	2.68431	3.66129	2.67594	2.84721	2.69767	1.4228	2.9462	2.42291	3.28459	3.59686	3.16796	3.76861	3.02859	3.26253	2.96772	1.82882	3.203	3.32744	3.01736	2.88728	2.9415	3.58885	3.53285	2.55584	3.59367	3.29339	2.79823	3.30209	2.57809	3.38314	3.22523	2.39461	3.31533	3.44584	3.16262	2.74036	3.18809	3.36958	2.53609	2.03918	2.71476	1.97413	3.57976	3.16912	3.20399	3.1483	3.41183	2.17547	3.10628	2.82128	2.46076	2.48048	3.46134	3.01596	3.06788	3.00897	3.62664	3.60921	3.09652	2.53035	3.46008	2.36366	3.06624	2.81257	2.246	3.4901	2.45561	3.35772	2.10393	3.56413	3.93709	2.36944	1.60733	2.88294	2.26458	3.39259	3.30688	3.09923	1.63597	2.13642	1.58407	1.89214	1.67131	2.90244	1.62387	2.07182	2.06538	-0.248527	2.62428	1.26512	3.45462	3.37544	3.44738	1.66968	3.12766
ENSG00000220205	P63027	VAMP2	3.4698	3.65709	3.93605	3.93701	3.79948	3.81947	3.58853	2.8552	3.71345	4.06593	3.85401	3.36797	3.70232	4.32832	3.42895	3.67495	3.46792	2.97934	3.78821	3.72193	3.83282	4.07105	4.35736	4.23163	4.17431	4.20878	4.14961	2.50555	3.89843	4.08605	4.61658	3.97021	3.99772	4.05457	4.37142	3.5296	4.23773	4.7374	3.51152	4.1827	4.20143	4.2077	4.02484	3.433	4.15416	3.81525	4.43082	3.06109	4.6322	3.98029	3.51028	3.70278	3.44064	3.16088	4.19834	4.42581	3.98887	4.04536	3.65837	2.74363	3.92856	4.17059	3.13332	3.03445	4.00983	3.72038	4.02074	4.21737	4.2253	3.90915	3.80474	3.48613	4.22792	3.92903	3.75268	3.41028	2.95337	3.91458	3.24199	2.80342	3.37481	4.01286	3.91919	3.1002	1.94116	3.0816	2.71803	3.94931	3.79315	3.23751	1.92796	2.61504	2.24318	2.51635	2.44023	2.81456	2.06989	2.53676	2.55645	0.29788	2.74649	2.05369	3.80108	3.839	3.29264	1.80123	3.39185
ENSG00000049245	Q15836	VAMP3	3.00453	2.92038	2.70912	2.66282	3.22266	2.80718	3.00478	1.99624	2.62262	2.71137	2.98116	2.72841	2.61907	2.97594	2.55728	2.54813	2.84601	2.77346	3.29669	2.78739	2.92516	2.97833	3.02025	3.19108	2.97451	3.20043	2.79782	2.09309	3.35852	3.34017	3.86364	3.56331	3.25006	2.99797	4.04478	2.60923	3.51467	3.31506	2.78063	3.72861	3.1118	3.24389	3.98649	3.76339	3.57089	4.0474	4.08961	2.32889	3.98073	4.06388	3.10103	2.66088	3.41007	1.85728	3.37578	3.88143	3.98552	2.50129	3.11788	2.94068	4.00783	3.46847	3.13177	2.46534	3.90409	4.05798	3.45134	3.9727	4.1304	3.77276	4.1447	3.27699	3.67814	3.31541	3.18149	3.71205	2.9808	3.95329	2.95813	2.16753	2.31323	3.92356	3.83974	3.7175	2.42069	4.43355	2.6007	3.7385	3.13935	2.59109	2.38318	3.02162	2.0676	3.12666	2.68397	3.52145	2.86342	2.72209	2.427	2.20421	3.4982	1.64041	3.7768	2.57613	3.34876	2.16525	3.1266
ENSG00000117533	O75379	VAMP4	1.66095	0.907431	1.47625	1.45558	1.87387	1.87328	1.58201	0.588662	1.1289	1.38945	1.46313	1.38746	1.07928	1.51651	1.23986	1.12493	0.911281	0.507467	1.12968	1.51622	1.31131	1.68515	1.59809	1.06638	1.54375	1.50319	0.86309	0.35431	1.94676	1.90842	2.36637	1.23037	2.01287	2.04111	2.92214	1.27453	2.07341	1.73462	1.54054	1.4661	0.76731	1.70408	2.38281	1.56794	1.99043	2.17951	1.87447	0.311173	2.36213	1.92739	-0.449999	0.989432	1.60271	0.839393	2.15145	1.99236	1.33031	1.18388	0.255246	0.62339	1.95044	1.53932	0.81446	0.161055	1.96464	1.2114	2.07003	2.17824	1.76701	1.30655	1.3662	1.57492	1.45388	1.37872	1.44708	0.875499	0.991029	1.6524	0.998482	1.37613	0.677854	2.02914	1.24018	1.75351	1.14094	1.28551	0.0596557	1.86551	0.954853	1.50313	0.676795	1.73096	0.999609	1.15957	1.53493	1.0711	0.694042	1.20465	0.764631	-0.164475	1.69142	0.0674451	1.76197	1.45846	1.08389	0.142741	0.568325
ENSG00000168899	O95183	VAMP5	2.58336	1.36177	1.79574	2.17055	2.34357	2.02648	2.19322	0.991123	1.14122	1.72332	0.487769	1.70224	1.56522	2.18859	1.72572	1.84204	2.47649	1.98243	1.31622	1.29317	2.28877	2.2412	3.00768	1.8152	1.66909	0.370183	1.17524	1.129	2.5083	2.21205	3.74862	2.42117	2.85013	2.99606	3.39995	2.41296	2.70139	3.54188	2.5462	3.83656	0.485525	3.18947	4.46401	4.56076	3.37826	3.54656	3.57459	1.57457	3.46643	2.82277	0.746738	2.35313	3.14019	0.563233	2.88933	4.23692	4.76449	1.255	2.78844	1.14703	2.84032	3.48735	2.51875	1.17958	3.1643	3.68017	4.53093	3.03921	2.47499	3.54673	2.81804	3.44492	3.42229	3.08526	3.72377	3.47012	2.73384	3.08535	3.08814	3.59838	2.61558	4.53407	2.28998	4.30176	-0.478357	5.1422	0.908473	3.61097	2.59231	2.24117	0.526185	1.99963	1.25357	2.32964	1.11588	2.26717	1.63708	2.01593	1.46631	-1.69751	2.38348	1.10872	3.08233	2.47835	1.93219	1.97507	3.60529
ENSG00000124333	P51809	VAMP7	2.24021	1.68155	2.16226	1.98842	2.2722	2.38159	2.56274	1.96131	1.52448	2.1487	2.56932	1.92435	2.27059	2.3653	2.00369	1.99066	1.79605	1.61977	2.30391	2.24105	2.40067	2.27449	1.87545	2.11135	2.46762	2.66496	2.34035	1.89104	2.40805	2.52719	2.64618	2.30252	3.00718	2.5214	3.60795	1.40609	2.86723	2.7182	1.8176	3.05227	1.71918	2.51579	2.77703	2.27883	1.94241	2.44654	2.57844	1.678	2.9806	2.7042	1.36411	1.83597	3.23966	1.32978	2.84877	2.74592	2.60052	2.72065	1.55218	1.54973	3.23629	2.14659	1.53289	1.79728	2.9754	2.24816	2.7747	2.92068	1.99382	2.27402	3.24998	2.81628	2.19427	2.59938	2.04095	2.35172	2.15233	2.67733	2.95996	1.82111	1.48639	2.84827	2.69207	1.99497	3.22751	2.48311	2.71486	3.29779	1.23943	2.41194	2.25121	2.96167	1.62473	2.61562	2.67023	2.60786	2.58333	3.03257	2.22167	1.92464	3.18228	1.65239	2.85015	1.72237	2.62066	2.54809	1.60507
ENSG00000118640	Q9BV40	VAMP8	2.45785	1.70451	3.08238	2.46616	3.03322	3.07445	3.03482	2.01632	1.98248	2.87551	2.59118	2.60879	2.09862	2.74074	2.83017	2.35243	2.74044	2.35632	2.83331	2.49696	3.1784	3.00129	3.41206	2.82659	2.74865	2.71938	2.52237	2.22147	3.6001	3.14966	3.94315	2.75151	3.68599	3.78841	4.84937	2.86617	3.77153	3.73292	3.24731	4.38147	2.48347	3.26162	3.34582	3.41908	3.18268	3.52671	3.85617	2.0011	3.52144	3.29529	1.47238	3.0027	3.44122	2.07688	3.35259	3.43875	3.34938	1.88781	1.81997	2.66402	3.91298	3.18405	3.11067	2.54265	3.48927	2.24932	3.78492	3.89475	2.50945	2.41275	3.52226	3.26061	2.69815	4.05767	2.22808	3.31518	3.52235	3.382	2.87115	1.81065	2.70805	3.4266	2.95202	2.88591	2.59522	2.78589	1.11993	4.22365	1.58207	1.53484	1.98829	3.36502	1.75715	2.24865	2.35609	2.93194	2.71663	3.03743	2.91999	0.343912	3.97084	1.08289	3.59713	3.48461	2.98014	1.95515	2.49059
ENSG00000173218	Q8TAA9	VANGL1	-1.23589	-2.10613	-1.23939	-1.49657	-1.27627	-1.44142	-2.39952	-1.78541	-1.38865	-1.74457	-1.60279	-1.42479	-0.733253	-1.03839	-1.4204	-1.5479	-1.94515	-3.22086	-2.04483	-1.52304	-2.36285	-3.03264	-0.78206	-2.06748	-0.0151296	-2.09874	-0.864553	-2.41683	-1.07503	-0.749055	-0.378121	-1.29816	-2.16454	-0.827889	-0.460179	-0.665111	-0.943326	-1.04604	-0.872804	0.110905	-2.24617	-0.471023	-0.819152	-0.944915	-1.08938	-1.22912	-0.984198	-3.08482	-1.03516	-2.01376	-2.26216	-2.16483	-0.837768	-2.90466	-0.941031	-0.780903	-0.330287	-0.169343	-3.18015	-6.00692	-1.17172	-1.01004	-2.63261	-1.55182	-0.303593	-1.25302	-1.40893	-0.969104	-1.47814	-2.85825	-1.99323	-3.57493	-1.49584	-1.80837	-0.587845	-0.956901	-0.821496	-0.568916	-0.701601	0.130488	-1.64341	-0.536259	-1.45343	-1.22872	-2.57003	-1.48609	-3.558	-0.579248	-1.67362	-0.733851	-2.94171	-0.776641	-2.56194	-1.68233	-0.990197	-2.46298	-2.67813	-1.66336	-3.67754	-3.17191	-1.13331	-3.35793	-2.25919	-2.09591	0.856051	-2.02304	-0.896326
ENSG00000162738	Q9ULK5	VANGL2	-11.7836	-11.7836	-11.7836	-3.48456	-4.67331	-5.24841	-5.08329	-5.3982	-5.1354	-4.96951	-3.53621	-2.58599	-11.7836	-2.65183	-11.7836	-11.7836	-11.7836	-11.7836	-4.08324	-11.7836	-5.04694	-2.53229	-11.7836	-11.7836	-2.6191	-11.7836	-11.7836	-4.8135	-2.89446	-11.7836	-11.7836	-4.91568	-11.7836	-4.69852	-5.26664	-11.7836	-11.7836	-11.7836	-4.01054	-11.7836	-11.7836	-3.09718	-4.68984	-11.7836	-11.7836	-11.7836	-2.74251	-11.7836	-3.6598	-4.82506	-2.95658	-2.88532	-11.7836	-5.58316	-11.7836	-3.81989	-3.46995	-2.44878	-3.99776	-11.7836	-11.7836	-11.7836	-11.7836	-2.37238	-11.7836	-4.8709	-11.7836	-11.7836	-11.7836	-5.25126	-3.92541	-11.7836	-11.7836	-11.7836	-5.09655	-11.7836	-2.4717	-11.7836	-11.7836	-1.42757	-2.99339	-11.7836	-1.35302	-11.7836	-5.4904	-3.88763	-11.7836	-11.7836	-5.41737	-11.7836	-11.7836	-4.39773	-2.45021	-11.7836	-1.58902	-11.7836	-11.7836	-11.7836	-11.7836	-11.7836	-11.7836	-5.57774	-4.07541	-5.02104	-1.77201	-3.42655	-1.7174
ENSG00000101558	Q9P0L0	VAPA	1.94543	2.29579	1.82402	2.28208	2.42941	1.83505	2.13289	1.64033	1.92539	2.09765	2.31107	1.94167	2.03675	2.57051	1.73927	1.80724	2.0854	1.45958	1.95591	2.18848	2.22467	2.64446	2.61948	2.59257	2.47903	2.12924	2.15816	0.998696	2.79752	3.13571	2.37536	2.85201	2.57623	2.45915	3.20054	1.92961	2.58913	3.07546	1.95856	2.57156	1.94707	3.0125	2.52534	1.81669	2.53611	3.2234	2.96534	2.63998	2.85738	3.2361	2.80849	2.27638	2.94597	1.69885	2.41514	2.61318	2.80376	1.92679	2.33796	2.07875	3.35598	1.9912	2.35776	1.8711	3.142	2.8583	3.09464	2.68421	3.66662	3.25366	2.95368	2.11375	3.44915	2.51099	1.95981	3.19977	2.33823	3.28804	2.61614	2.00271	2.37854	3.15394	3.53672	2.26276	2.05861	2.93569	2.16126	3.12992	2.98129	2.24561	1.6406	2.46793	1.12582	2.06244	1.89176	2.41562	1.61345	1.75806	2.27928	1.20355	2.76223	1.11323	2.78089	2.17397	2.84118	1.69161	1.73818
ENSG00000124164	O95292	VAPB	1.71493	1.65063	1.38844	1.73813	1.91412	1.62543	1.67727	1.00682	1.72728	1.65261	2.01887	1.35052	1.49443	2.03661	1.31097	1.47128	1.67536	0.882806	1.79312	1.43665	1.7206	2.02672	1.85144	2.02334	1.54785	2.15728	1.34393	0.83181	2.27024	1.86405	2.28399	1.9736	2.22275	1.99026	2.43435	1.42478	1.95244	2.34537	1.64686	2.22723	1.58175	2.03638	1.93455	1.40693	2.17432	1.77599	2.41743	1.34117	2.24882	1.7461	1.24304	1.0601	1.52272	0.609788	1.55066	1.88075	1.76728	1.80034	1.20834	0.98229	1.91958	1.5555	1.24739	1.48646	2.35398	1.84427	2.2043	2.15427	1.97519	1.94077	2.02967	1.67387	1.73008	1.99462	1.65722	1.65428	1.50862	2.0211	1.41025	1.41719	0.907121	1.52885	2.20319	1.24712	0.955297	1.00194	1.02249	2.00368	1.26451	1.50113	1.17818	1.6122	0.718995	1.13726	1.02477	1.59704	0.71692	1.11185	1.21636	-0.324697	1.26797	0.575483	2.26153	1.66507	1.66581	0.741932	1.07185
ENSG00000204394	P26640	VARS1	2.50905	1.88349	1.7507	2.04457	2.12882	2.26966	2.49015	1.20448	1.98469	2.40006	1.90102	1.47214	2.40672	2.57097	1.87703	2.02701	1.58376	1.31192	2.19815	1.98476	1.88138	2.33972	2.26189	2.48437	2.82517	2.28317	2.59811	1.22604	2.44647	2.13734	2.37549	2.51387	2.30199	3.02225	2.41276	1.85202	2.74485	2.84467	1.99515	2.84217	2.12531	2.85145	2.19963	1.97263	2.35286	2.45343	2.78844	0.635725	2.48747	1.99828	0.897361	1.62474	2.20871	1.82443	2.01659	2.60162	1.98199	2.56125	1.95806	1.07674	1.93733	2.29299	1.73408	2.09347	3.24042	1.95207	2.75697	2.82604	1.77488	2.18953	2.88656	2.40717	1.75718	2.17577	2.19384	2.24272	2.06657	2.89651	2.16639	1.51327	2.14389	2.45402	1.90702	1.19725	1.01804	1.44253	0.278008	2.1335	1.84527	1.59346	0.295216	2.43412	1.04475	1.2618	1.58496	2.22399	1.58527	1.95818	1.70236	0.0456401	1.90573	-0.0565919	3.30389	2.04502	2.28712	0.490358	1.82569
ENSG00000137411	Q5ST30	VARS2	0.90174	0.296826	0.630098	0.0587876	0.327074	0.788579	0.748945	-0.828947	0.297109	0.815415	-0.0731826	0.405326	0.537669	1.21999	-0.605741	0.874688	0.345172	-1.00589	-0.0512536	0.268015	0.832429	0.874103	0.815317	1.35476	0.886678	1.01652	1.08435	-0.871639	0.980009	0.766949	0.77879	0.0828146	0.789898	1.02149	1.4134	0.337751	1.14178	0.639808	0.298573	1.65421	-0.823705	1.15652	1.12976	0.457199	1.25655	0.0644262	1.08496	-1.88516	0.882845	0.309083	-0.977162	-0.0388916	0.742343	-0.0944784	-0.325377	0.57881	0.636494	1.07716	-0.111213	-0.366371	-0.101139	0.655642	-0.611927	0.474878	0.990105	-0.0525705	0.57935	1.28703	0.573669	0.411343	1.14817	0.589675	0.580626	0.174874	0.703502	-0.668112	-0.472416	0.318028	-0.039793	0.369191	0.538155	0.809871	0.549121	-0.234674	-1.00024	0.0297461	-1.32147	0.738997	-0.00901074	-0.454341	-1.68951	-0.0905966	-1.59886	-1.25934	0.0701481	-0.130147	-0.542452	-0.225569	-0.508648	-3.84675	-0.135425	-1.93627	1.15084	0.162056	1.1499	-2.00422	0.397286
ENSG00000071246	Q7L8A9	VASH1	0.65151	0.298052	0.654234	1.43639	1.67613	0.91152	2.25542	-0.654685	-0.00729728	0.640669	0.875611	0.053828	0.356989	1.50792	0.391576	0.0750544	0.662365	-0.784224	1.88324	-0.0120287	0.356123	0.947007	2.33213	-0.129746	1.88451	1.45254	2.01613	-0.275799	0.818636	2.09362	2.02259	1.37296	0.227882	1.17685	1.90117	1.30713	2.55855	0.368536	1.1419	0.275797	1.69117	2.09917	0.716157	1.08392	1.34854	0.142649	1.67125	-1.41438	1.29904	0.201466	-0.921237	0.338835	0.844467	0.868118	1.28482	1.99888	1.06605	0.908973	-0.0785464	0.238077	0.628829	1.67798	0.167065	-0.658013	0.660695	1.09998	0.770015	-0.627614	-0.818704	0.471635	0.339169	0.734232	1.14178	-0.0445233	1.11329	0.159307	-0.0946896	0.261425	-0.187041	0.679812	1.35364	0.317002	0.39189	1.38495	0.138088	-0.533401	-1.15515	0.278127	-0.103937	0.474288	-0.424637	1.71907	-1.73537	0.141919	0.0191163	-0.177629	-0.615249	0.833867	1.13476	-5.2671	2.60613	-2.42023	-1.04374	1.96706	2.11255	-0.807518	-0.350286
ENSG00000143494	Q86V25	VASH2	-5.09004	-4.01398	-5.98337	-3.93035	-12.5504	-3.70578	-5.8501	-4.17801	-12.5504	-12.5504	-5.29828	-3.67411	-3.90379	-3.41864	-5.06067	-12.5504	-4.94248	-4.07087	-12.5504	-4.97938	-4.82053	-5.61158	-4.00482	-4.65121	-3.96961	-5.6762	-2.29647	-4.58607	-3.66127	-2.69925	-1.92882	-4.10578	-4.28023	-12.5504	-12.5504	-12.5504	-12.5504	-12.5504	-5.77076	-3.82831	-4.56734	-4.86049	-3.87874	-3.43202	-4.84168	-12.5504	-12.5504	-5.88377	-2.10882	-2.60206	-12.5504	-12.5504	-4.87931	-6.34996	-4.7462	-4.00366	-5.81268	-1.5167	-4.18178	-6.01074	-12.5504	-4.59349	-5.43484	-2.00284	-3.43439	-2.32659	-4.14608	-3.43023	-4.38449	-3.44615	-5.68601	-4.57587	-3.08326	-3.22582	-3.06805	-2.95931	-3.82233	-12.5504	-6.01213	0.126672	-4.75694	-5.2859	-12.5504	-6.02471	-5.26643	-3.65747	-4.29689	-12.5504	-3.87631	-4.39596	-4.52679	-12.5504	-12.5504	-12.5504	-1.99353	-12.5504	-12.5504	-12.5504	-12.5504	-12.5504	-5.98037	-6.34455	-4.84221	-12.5504	0.70786	-5.18896	-1.97004
ENSG00000168140	Q6EMK4	VASN	-2.39901	-1.73519	-10.8553	-2.23522	-3.74498	-2.74553	-3.16192	-10.8553	-1.04999	-4.04119	-1.61026	-10.8553	-2.6225	-2.45876	-2.36956	-2.51579	-10.8553	-3.11002	-2.15839	-1.96688	-4.11862	-3.91645	-0.197183	-2.37314	-1.69078	-3.98107	-4.28767	-10.8553	-10.8553	-2.22443	-10.8553	-2.41065	-1.85001	-3.77019	-2.7639	-10.8553	-10.8553	-3.86738	-10.8553	-1.39759	-10.8553	-3.16536	-1.44806	-1.73689	-1.5662	-2.92476	-1.008	-1.87811	-2.14824	-2.90255	-4.01875	-10.8553	-0.489746	-2.08631	-10.8553	-10.8553	-1.80648	-1.19898	-3.06943	-4.31561	-10.8553	-1.90126	-2.42403	-0.596999	-0.933016	-3.94257	-3.03379	-0.928855	-3.68434	-1.16693	-2.4142	-10.8553	-0.903283	-1.53069	-3.17524	-4.41922	-2.1272	-2.14752	-10.8553	-0.499245	-3.06181	-3.59077	0.159914	-3.33743	-2.57594	-2.37636	-1.60413	-1.88541	-0.804838	-2.28706	-10.8553	-1.66823	-10.8553	-3.56749	-0.298403	-4.08168	-4.29492	-3.2135	-10.8553	-10.8553	-4.28524	-1.85891	-4.1402	-10.8553	0.740344	-3.49383	-1.01124
ENSG00000125753	P50552	VASP	5.92175	6.36791	6.20232	6.16942	6.64372	5.91912	6.19402	5.61027	6.0777	6.0859	6.21854	6.36024	6.08518	6.4051	5.79987	5.96641	6.38184	5.92993	6.46907	6.03215	6.3249	6.8066	6.79282	6.87888	6.4599	6.47325	6.22438	5.24126	6.41072	7.48485	7.20043	7.06243	5.92379	6.17668	6.47394	5.88257	6.15065	7.17019	6.30285	6.70237	6.74448	6.96112	6.88202	7.0458	6.59975	7.27263	7.44204	6.17023	7.48843	7.96115	7.06966	6.14689	7.05201	5.30317	6.62288	7.19294	7.52441	6.85299	7.55566	6.65156	6.82451	6.80875	6.94016	6.50047	7.59349	7.95932	7.37432	7.38775	7.72914	7.91023	7.05571	7.45277	7.76447	6.42911	6.73395	7.6212	6.64458	7.71435	6.66782	6.61754	6.56332	7.60027	7.69112	6.58251	5.65293	7.44458	5.97321	6.65209	7.79348	5.9361	4.68149	6.12857	5.03658	5.97925	5.41402	6.54167	5.869	5.2507	5.98888	5.43968	6.4304	5.31311	6.95932	6.16433	6.99716	5.80638	6.688
ENSG00000108828	Q99536	VAT1	1.61768	0.850204	1.28436	2.00273	1.92545	1.68507	2.1844	0.808574	1.43673	1.83631	2.15571	1.28391	1.8437	2.00793	1.28469	1.59811	0.783901	0.37183	1.35202	1.69287	1.54875	2.07456	2.36732	2.0938	2.53188	1.89694	2.03615	0.512378	1.38423	1.93397	2.36053	2.00307	1.75412	2.10949	2.22154	1.64867	2.01339	2.66004	2.69006	2.2261	1.86908	2.0321	2.03806	1.2343	2.49318	1.95967	2.55043	0.763609	2.24801	2.05791	0.859113	1.90676	2.48958	1.38144	2.94522	2.06894	1.9421	1.71283	1.97996	2.26854	2.28739	1.77676	1.45439	0.613493	2.5972	1.91614	2.42204	2.41891	1.81942	2.71727	4.41217	2.11633	2.69667	2.00594	2.39339	2.4737	2.23677	2.67283	0.963171	1.26812	1.62757	2.42053	2.99205	1.48539	1.80078	1.57356	1.34752	1.62048	2.18547	1.14505	0.388335	2.50658	1.3939	1.3137	1.42115	2.10953	1.65606	1.54768	1.82912	-0.0644043	2.42476	1.20175	3.68162	1.9147	2.15773	1.38781	2.12751
ENSG00000171724	Q9HCJ6	VAT1L	-11.4154	-4.86731	-11.4154	-5.10262	-4.30505	-4.88015	-4.71504	-5.02995	-2.77797	-11.4154	-11.4154	-3.53599	-4.75797	-3.60165	-11.4154	-4.65194	-4.80004	-4.25169	-11.4154	-4.83675	-4.67869	-11.4154	-11.4154	-11.4154	-11.4154	-11.4154	-2.53803	-4.44524	-11.4154	-11.4154	-4.48325	-11.4154	-11.4154	-3.33559	-11.4154	-11.4154	-11.4154	-11.4154	-4.6357	-4.2714	-4.42659	-3.72543	-11.4154	-11.4154	-2.38884	-11.4154	-11.4154	-4.74871	-2.29413	-3.46262	-11.4154	-4.82695	-4.73719	-11.4154	-3.61114	-3.45164	-11.4154	-1.75905	-4.62298	-11.4154	-3.03668	-2.8754	-11.4154	-3.32288	-11.4154	-11.4154	-11.4154	-11.4154	-3.24943	-11.4154	-3.55716	-11.4154	-4.26199	-4.66451	-11.4154	-11.4154	-11.4154	-11.4154	-11.4154	-0.252432	-4.20359	-11.4154	-11.4154	-4.88965	-5.12214	-11.4154	-4.73737	-11.4154	-11.4154	-11.4154	-3.39173	-11.4154	-3.30137	-4.12756	-0.858474	-3.64836	-2.0608	-3.19102	-11.4154	-3.03849	-4.84531	-4.21929	-11.4154	-11.4154	1.05453	-11.4154	-3.15314
ENSG00000141968	P15498	VAV1	4.69708	4.99051	5.05769	4.89985	5.26186	4.80835	4.92097	4.25284	4.83695	5.02715	4.91198	4.9023	4.79779	5.35687	4.66177	4.63925	4.99039	4.50894	5.17339	4.83382	4.96284	5.36714	5.1879	5.27056	5.00814	5.21881	4.83445	3.96357	5.60191	5.98522	5.54944	5.5363	4.97926	5.1015	5.19828	4.58878	5.31211	5.55629	4.44852	5.41082	4.98033	5.68892	5.30562	5.31545	5.15683	5.88853	5.69358	4.54375	5.6174	5.88881	5.28034	4.32458	5.16134	3.94636	4.79259	5.69217	5.35073	5.23269	5.73802	4.95369	5.35278	5.35792	5.07428	4.8263	5.93412	5.73739	5.73786	5.5607	5.96308	5.79712	5.48117	5.31939	5.92071	4.52201	5.27168	5.62161	4.85182	5.56245	4.98655	4.96432	4.68779	5.68471	5.65605	5.0884	4.06639	5.5046	4.56393	5.32964	5.74624	4.61326	3.01567	4.8411	3.44339	4.28959	4.20326	4.75724	3.76574	3.94643	4.73662	3.49969	4.99491	3.62933	5.79742	4.82913	5.05313	4.00144	5.36217
ENSG00000160293	P52735	VAV2	1.66658	1.05188	1.2637	1.3041	1.66972	1.54134	2.06123	0.64487	1.08269	1.65609	1.53953	1.35776	1.62796	1.80458	1.29518	1.16248	1.29737	0.509488	1.46425	1.59728	1.09801	2.34855	1.82518	1.66396	2.41818	1.90766	1.73455	0.215003	2.18294	1.54425	2.43085	1.55234	1.67786	1.96954	2.1672	1.71432	2.17195	2.21194	1.56585	2.00211	1.46188	1.72873	1.8966	1.56468	1.74763	1.46096	1.98547	0.0649772	1.49353	1.07391	0.442819	1.44177	1.61114	1.22656	1.94705	2.17231	1.11795	1.86892	0.687729	0.899051	1.10621	1.48747	0.802044	1.969	2.24034	0.454065	1.52703	2.21029	0.45793	0.0701404	1.8244	1.07309	1.15284	0.388068	2.07604	1.3407	1.43661	1.20054	1.14154	2.18229	1.25973	2.15021	0.181201	1.0964	-0.0131198	-0.338916	-1.50781	1.094	0.761106	0.335412	-0.632106	1.0434	0.323369	0.263664	1.41986	1.36308	0.504991	0.594522	1.13048	-2.76108	1.14122	-2.22574	2.80545	1.96362	1.72211	-1.1977	1.61328
ENSG00000134215	Q9UKW4	VAV3	2.40321	2.1985	2.19326	2.12089	3.05581	2.57146	2.24542	1.9271	2.31778	2.26584	2.97954	2.32385	1.98403	2.80721	2.35086	1.93908	2.32586	2.04884	2.65437	2.50449	2.49983	3.03353	2.9422	2.87858	2.73186	2.52781	2.24828	1.34446	3.09184	3.68987	2.97675	2.97094	2.50695	2.72819	3.55763	2.24981	2.82191	2.80831	2.3385	2.79358	2.38512	3.09428	3.0831	2.97012	3.06165	3.72636	3.68905	2.46243	3.44816	3.51242	3.08682	1.98111	2.86139	1.54434	2.62416	3.16783	2.97505	2.14813	3.05424	2.6306	3.49712	2.9654	2.81877	2.33405	3.70151	3.43998	3.45349	3.33578	3.57945	3.28214	3.14271	2.83267	3.98306	2.89652	3.09515	3.4478	2.45001	3.41009	2.19469	2.48362	2.15802	3.3969	3.05448	2.98843	2.08476	2.82594	2.46286	3.36745	3.21515	2.2243	1.75887	2.84183	1.69585	2.57322	2.20153	2.93662	1.83186	1.57565	2.83873	1.15122	3.09408	1.67161	3.66468	2.53716	3.0481	2.22183	2.51245
ENSG00000148704	Q5SQQ9	VAX1	-11.8999	-5.35179	-5.33279	-4.59621	-11.8999	-5.36463	-11.8999	-11.8999	-11.8999	-11.8999	-11.8999	-5.01435	-11.8999	-11.8999	-11.8999	-11.8999	-3.7094	-11.8999	-11.8999	-11.8999	-11.8999	-11.8999	-11.8999	-4.9946	-11.8999	-5.02562	-4.33985	-11.8999	-11.8999	-11.8999	-4.96773	-5.03191	-11.8999	-11.8999	-5.38287	-11.8999	-11.8999	-11.8999	-11.8999	-4.75588	-11.8999	-11.8999	-11.8999	-11.8999	-11.8999	-11.8999	-11.8999	-5.23319	-11.8999	-11.8999	-5.0633	-11.8999	-11.8999	-11.8999	-11.8999	-3.93612	-11.8999	-2.9793	-11.8999	-11.8999	-11.8999	-4.93711	-11.8999	-4.80208	-11.8999	-11.8999	-5.07198	-3.77706	-3.73391	-11.8999	-11.8999	-11.8999	-4.74648	-11.8999	-11.8999	-11.8999	-11.8999	-11.8999	-11.8999	-0.374482	-4.10636	-3.05662	-11.8999	-11.8999	-11.8999	-4.00385	-11.8999	-11.8999	-11.8999	-11.8999	-11.8999	-11.8999	-11.8999	-11.8999	-2.926	-11.8999	-11.8999	-11.8999	-11.8999	-11.8999	-11.8999	-11.8999	-11.8999	-4.14392	0.81102	-11.8999	-3.05423
ENSG00000116035	Q9UIW0	VAX2	-2.10426	-1.0282	-9.56467	-9.56467	-9.56467	-2.03723	-9.56467	-9.56467	-2.91643	-9.56467	-9.56467	-9.56467	-2.90725	-9.56467	-9.56467	-9.56467	-9.56467	-9.56467	-9.56467	-9.56467	-9.56467	-9.56467	-9.56467	-9.56467	-9.56467	-9.56467	-2.99702	-9.56467	-9.56467	-0.198268	-1.63845	-9.56467	-9.56467	-9.56467	-9.56467	-9.56467	-9.56467	-9.56467	-9.56467	-9.56467	-0.584415	-9.56467	-9.56467	-9.56467	-0.859355	-9.56467	-9.56467	-9.56467	-2.43566	-9.56467	-9.56467	-0.403818	-9.56467	-9.56467	-9.56467	-9.56467	-0.515825	0.576589	-9.56467	-9.56467	-9.56467	-9.56467	-9.56467	-0.888958	-2.44083	-9.56467	-9.56467	-9.56467	-9.56467	-9.56467	-9.56467	-9.56467	-9.56467	-1.23779	-9.56467	-9.56467	-9.56467	-9.56467	-9.56467	1.376	-9.56467	-9.56467	-9.56467	-9.56467	-9.56467	-9.56467	-9.56467	-9.56467	-9.56467	-9.56467	-9.56467	-3.17016	-9.56467	-9.56467	-0.176482	-9.56467	-9.56467	-9.56467	-9.56467	-9.56467	-9.56467	-9.56467	-9.56467	-9.56467	2.03099	-2.20318	-2.29773
ENSG00000155959	P61758	VBP1	1.90565	1.47516	0.565102	1.16318	1.92986	1.53256	2.03486	1.11813	1.06193	1.27995	1.86324	0.581721	0.964319	2.23516	1.52864	0.830416	0.613852	1.05979	1.12157	0.939189	1.59167	1.63514	2.24973	1.09892	1.44566	1.18308	1.42096	0.387044	2.03023	1.4703	2.09538	1.38314	1.72744	1.82432	3.38832	1.68009	2.02175	2.42989	1.81334	2.5091	0.0581366	1.11109	1.74819	1.2726	1.0231	1.67452	2.11835	1.13115	1.90915	1.37498	0.968272	0.717857	1.67697	0.556628	1.41846	1.70785	1.25181	1.86008	0.570257	1.46671	2.81922	1.99795	1.31084	0.878	2.09154	1.56575	2.10808	1.90811	0.869254	1.49492	1.89883	1.17454	1.34888	1.81742	0.937715	1.89788	1.10037	2.13221	1.27271	1.29761	1.03228	2.30189	1.8575	1.4882	1.87258	1.55498	1.23879	3.14813	1.09874	0.992623	2.463	2.53688	1.46643	1.85333	2.13583	1.80724	1.89352	2.13774	2.0715	1.29094	2.26277	1.42161	1.93659	1.95477	2.09019	1.18289	1.27058
ENSG00000162692	P19320	VCAM1	-4.50309	-5.41542	-3.40788	-4.07792	-11.9635	-3.43998	-5.26315	-4.58671	-11.9635	-11.9635	-3.13269	-4.0841	-4.31325	-4.14976	-5.46572	-11.9635	-5.34815	-5.78977	-11.9635	-4.39243	-3.65088	-5.02464	-3.41787	-3.06729	-11.9635	-5.08926	-3.82107	-4.99336	-5.06522	-3.91575	-4.03729	-3.51883	-11.9635	-11.9635	-11.9635	-5.31583	-11.9635	-3.39819	-11.9635	-2.24307	-4.9747	-3.69091	-11.9635	-11.9635	-11.9635	-5.02704	-3.33649	-11.9635	-3.25642	-11.9635	-5.12694	-11.9635	-2.49007	-4.19119	-11.9635	-11.9635	-5.22573	-2.30716	-11.9635	-4.43156	-2.84956	-2.6881	-3.53222	-1.70518	-11.9635	-3.05976	-11.9635	-2.84328	-2.21593	-11.9635	-11.9635	-3.98893	-11.9635	-11.9635	-2.96572	-4.53576	-11.9635	-4.83378	-11.9635	-0.148696	-3.43563	-11.9635	-4.11263	-3.44955	-11.9635	-5.06144	-3.70994	-1.61686	-5.59723	-5.38388	-11.9635	-4.57759	-11.9635	-4.67567	-2.25382	-11.9635	-5.4031	-11.9635	-3.82931	-11.9635	-5.39342	-11.9635	-11.9635	-3.21089	0.953811	-4.01998	-3.11786
ENSG00000038427	P13611	VCAN	5.79593	4.21702	5.36221	5.09379	5.40428	5.33606	6.16483	4.71714	4.83844	4.59035	5.73771	4.99476	5.23042	5.50634	4.9905	5.43124	6.05982	5.60685	5.7701	4.82379	5.17915	5.51442	5.35945	4.4946	5.00184	4.99633	4.98807	4.59189	6.46622	5.74531	5.44961	5.13689	6.09565	5.56111	4.97004	4.87621	5.65759	5.55168	4.43174	6.55501	4.66623	6.26265	5.17015	5.68408	5.91313	7.3741	6.18406	4.65658	5.1128	5.98335	2.61096	5.3008	6.59017	4.5695	5.05417	5.97587	6.07024	4.75036	5.31356	5.13714	6.66665	4.9441	5.45469	5.03933	6.21724	4.88477	6.02234	6.79949	4.82543	4.92737	6.42438	5.38656	6.45597	5.92922	6.087	6.44276	6.54033	6.44911	5.49057	4.92259	5.00336	6.39867	6.86484	5.97033	6.87333	5.41764	4.25749	5.99393	5.66238	5.66466	4.02521	6.99528	4.66471	4.77067	5.67172	5.64484	5.53086	5.8382	6.18986	1.92045	8.11994	3.9033	5.97536	6.47276	6.19997	4.63062	5.79258
ENSG00000035403	P18206	VCL	3.79668	4.0569	4.09183	4.05918	4.55567	4.04999	4.12813	3.60682	3.89167	4.0562	4.36568	3.69746	4.19985	3.97928	4.25257	3.72966	3.72196	3.13493	3.84824	4.08414	3.94244	4.14337	4.46399	4.17284	4.06193	4.04624	3.74897	2.7649	4.16579	4.61564	4.43238	4.41117	4.28992	4.72228	4.18863	3.41122	4.19746	4.38568	4.30052	4.84172	4.16019	4.44866	3.90145	4.29863	4.46859	4.94096	4.28157	3.82438	4.41409	4.63983	3.9581	3.57755	6.27281	3.38344	4.47435	4.50999	3.95101	4.52158	4.30851	3.8959	4.20644	4.10593	3.83967	4.59809	4.25562	4.2507	4.95887	4.81376	4.43626	5.06336	5.03941	4.212	4.04625	4.22851	4.1018	4.37292	4.26235	4.82198	5.99784	4.39533	4.06136	4.76232	5.919	3.97091	4.63565	4.76366	3.46615	4.61037	5.0837	4.87688	2.97682	4.33265	3.09368	4.18346	3.76993	4.03717	3.75532	3.83576	3.88304	3.31313	4.74069	3.31725	5.05883	4.12104	5.11708	3.49327	4.38375
ENSG00000165280	P55072	VCP	4.43837	4.04239	4.18901	4.35654	4.44228	4.16917	4.27743	3.50075	4.28541	4.28831	4.42999	3.9971	4.24682	4.5366	4.22262	4.05919	4.05514	3.54343	4.31195	4.05739	4.34161	4.86371	4.60227	4.87122	4.70678	4.71914	4.32746	3.16278	4.64042	4.83419	4.73976	4.83848	4.41761	4.85518	4.39866	4.1853	4.83737	5.25942	4.3787	4.96051	4.28907	4.89129	4.74907	4.21526	4.59762	4.95868	5.13542	3.52556	4.97058	4.96202	4.50588	4.26335	4.76557	3.48723	4.29626	5.08473	4.49741	4.38695	4.17893	3.86147	4.39318	4.27828	4.39729	4.16914	5.3064	4.60063	5.28488	4.97842	4.89022	4.92843	4.94602	4.50548	4.65754	4.43733	4.38672	4.84788	4.38653	4.9057	4.40808	4.13008	3.9177	5.03959	4.92044	3.9716	3.88062	4.14348	3.79945	4.65381	4.43515	3.87614	2.72661	4.45766	3.43851	3.91373	3.87539	4.19846	3.8437	4.47577	4.13297	3.10704	4.7035	3.03103	4.70042	4.29475	4.20038	3.31103	4.00228
ENSG00000175073	Q96JH7	VCPIP1	2.92923	3.14688	3.05882	2.88098	3.30828	3.09431	3.04501	2.49835	2.61882	2.99438	3.48717	2.6808	2.73424	3.42391	2.74393	2.7806	3.0521	2.76561	3.13984	3.04303	3.18745	3.46833	3.29329	3.26815	3.31037	3.29271	2.94619	1.85196	3.69365	3.88552	4.09793	3.3199	3.44527	3.07714	4.40391	3.13281	3.45424	3.95976	2.99007	3.68944	2.78894	3.31325	4.09462	3.97155	3.293	4.34365	4.20982	2.9321	4.19989	3.90504	3.08315	2.98317	3.25285	2.13344	2.98166	4.0866	3.85925	3.01426	3.70078	2.7507	3.73479	3.52112	3.3805	2.55666	3.98388	4.07838	3.93733	4.08115	4.08237	3.79349	3.44781	3.71267	3.80941	3.47072	3.38287	3.79836	2.95729	3.7789	2.91922	3.32571	2.38901	4.00526	3.3442	4.02566	2.57457	3.83898	3.15847	3.99682	3.20558	2.99528	1.91274	3.17875	2.28649	3.28475	2.88065	3.17811	2.82473	2.69237	3.23009	1.57492	3.41172	2.31329	3.57751	2.96073	3.16281	2.60017	2.93478
ENSG00000100483	Q9H867	VCPKMT	2.17577	3.00941	1.76086	1.95492	2.76016	2.22241	2.30305	1.60634	2.31552	2.50402	3.06568	2.4448	2.40724	3.10193	2.46829	1.55398	2.23923	2.36258	2.33211	2.11197	2.58413	2.93065	2.59543	2.21539	2.45672	2.23754	2.10086	1.5303	3.51371	2.74503	2.18699	2.42709	2.73422	1.7563	3.15062	1.95547	1.99553	2.98011	2.06125	1.85739	1.85715	2.54399	2.32133	1.59776	2.22688	3.31321	3.15613	2.73848	3.01663	3.14102	2.54741	1.48973	2.44812	1.0607	1.91569	2.52948	2.48836	2.48146	2.78294	1.84639	2.99831	2.40338	2.20725	1.72599	3.11703	2.78034	2.83561	2.68913	2.92505	3.49457	2.67504	2.02258	3.24519	2.83942	2.31169	2.74148	2.42749	2.75799	2.18309	2.80716	2.10012	2.78009	3.097	2.40803	1.97758	2.23911	2.56188	3.18179	2.77578	3.05346	0.276009	2.68573	0.703512	2.58704	2.02475	2.72965	1.59887	1.90135	3.25719	0.240525	2.734	1.33529	3.84235	2.34352	3.35928	1.30473	2.20938
ENSG00000182583	Q9H320	VCX	-2.97547	-0.58643	-9.44404	-2.14039	-9.44404	-9.44404	-2.7437	-9.44404	-2.7958	-2.62992	-9.44404	-9.44404	-2.78663	-0.633521	-9.44404	-2.6806	-9.44404	-9.44404	-2.73672	-9.44404	-1.71413	-9.44404	-9.44404	-0.547836	-9.44404	-9.44404	-1.88402	-2.4739	-9.44404	-9.44404	-9.44404	-9.44404	-9.44404	-9.44404	-9.44404	-9.44404	-9.44404	-9.44404	-1.08818	-9.44404	-9.44404	-2.74711	-2.35025	-9.44404	-9.44404	-2.50759	-9.44404	-9.44404	-9.44404	-9.44404	-9.44404	-2.85561	-9.44404	-9.44404	-0.643024	-9.44404	-9.44404	-2.1025	-1.07538	-9.44404	-9.44404	-9.44404	-3.31807	0.229899	-2.32021	-0.954344	-2.61615	-9.44404	-9.44404	-9.44404	-9.44404	-9.44404	-9.44404	-9.44404	-9.44404	-9.44404	-2.70576	-9.44404	-9.44404	2.23329	-3.22255	-9.44404	-9.44404	-9.44404	-3.1508	-9.44404	-9.44404	-9.44404	-9.44404	-9.44404	-9.44404	-9.44404	-9.44404	-9.44404	1.11287	-9.44404	-9.44404	-9.44404	-9.44404	-9.44404	-9.44404	-9.44404	-9.44404	0.89129	3.37374	-9.44404	1.81408
ENSG00000177504	Q9H322	VCX2	-2.6031	-9.07167	-9.07167	-9.07167	-9.07167	-9.07167	-9.07167	-2.68624	-9.07167	-2.25755	-1.8195	-2.18616	-9.07167	-9.07167	-9.07167	-2.30823	-9.07167	-9.07167	-9.07167	-9.07167	-9.07167	-9.07167	-9.07167	-0.175465	-1.48708	-9.07167	-2.50403	-1.1073	-9.07167	-9.07167	-9.07167	-9.07167	-9.07167	-9.07167	-9.07167	-9.07167	-9.07167	-9.07167	-9.07167	-9.07167	-9.07167	-9.07167	-9.07167	-9.07167	-9.07167	-2.13522	-9.07167	-9.07167	-1.94267	-9.07167	-9.07167	-9.07167	-9.07167	-9.07167	-9.07167	-9.07167	-9.07167	-1.73013	-9.07167	-2.53197	-9.07167	-9.07167	-9.07167	-0.979164	-1.94783	-9.07167	-9.07167	-9.07167	-9.07167	-9.07167	-9.07167	-9.07167	-9.07167	-9.07167	-9.07167	-9.07167	-9.07167	-9.07167	-9.07167	2.28385	-2.85018	-9.07167	-9.07167	-9.07167	-9.07167	-9.07167	-0.818117	-9.07167	-9.07167	-9.07167	-9.07167	-9.07167	-9.07167	-9.07167	-1.67704	-9.07167	-9.07167	-9.07167	-9.07167	-9.07167	-9.07167	-9.07167	-9.07167	-2.30907	2.52399	-9.07167	-1.80474
ENSG00000169059	Q9NNX9	VCX3A	-2.89099	-9.35957	-9.35957	-9.35957	-2.24924	-1.24978	-1.66618	-2.97413	-1.71854	-2.54544	-9.35957	-2.47405	-9.35957	-1.54584	-9.35957	-2.59613	-9.35957	-9.35957	-2.65225	-9.35957	-2.62287	-9.35957	-9.35957	0.535124	-9.35957	-9.35957	-1.21714	-1.39519	-9.35957	-9.35957	-9.35957	-9.35957	-9.35957	-2.27445	-9.35957	-9.35957	-9.35957	-9.35957	-9.35957	-9.35957	-9.35957	-9.35957	-2.26577	-2.55273	-9.35957	-2.42312	-9.35957	-9.35957	-0.652489	-9.35957	-9.35957	-9.35957	-9.35957	-9.35957	0.0253341	-2.39005	-0.310728	-0.439004	-9.35957	-2.81986	-9.35957	-9.35957	-2.24396	0.314373	-2.23573	-2.44683	-9.35957	-9.35957	-9.35957	-9.35957	-9.35957	-9.35957	-9.35957	-9.35957	-9.35957	-9.35957	-1.62806	-9.35957	-9.35957	3.80291	-3.13808	-1.09972	-9.35957	-9.35957	-9.35957	-2.45751	-1.10601	-9.35957	-9.35957	-9.35957	-9.35957	-9.35957	-1.82791	-0.755367	1.83443	-9.35957	-9.35957	-9.35957	-9.35957	-9.35957	-9.35957	-9.35957	-9.35957	-1.02089	3.35132	-9.35957	-0.0996762
ENSG00000205642	Q9H321	VCX3B	-3.13088	-0.479332	-9.59946	-0.302669	-2.48913	-9.59946	-9.59946	-1.22703	0.0361378	-9.59946	-9.59946	-9.59946	-0.631598	-1.78573	-1.5274	-2.83602	-9.59946	-3.42574	-2.89214	-3.02082	-0.872946	-9.59946	-0.0557644	0.75425	-9.59946	-9.59946	-1.04327	-0.830208	-9.59946	-9.59946	-9.59946	-9.59946	-9.59946	-2.51434	-9.59946	-9.59946	-1.51486	-9.59946	-1.2436	-2.45547	-9.59946	-9.59946	-0.192211	-1.79908	-9.59946	-9.59946	-0.972452	-9.59946	-0.892381	-9.59946	-1.76923	0.43471	-0.348093	-9.59946	1.19913	-2.62995	-0.28804	1.54116	0.881318	-9.59946	-9.59946	-9.59946	-1.90236	0.948147	-2.47562	-9.59946	-9.59946	-9.59946	-1.43351	-9.59946	-2.73503	-9.59946	-9.59946	-9.59946	-9.59946	-9.59946	-2.86118	-9.59946	-9.59946	3.88492	-0.0735471	-2.33491	-0.430417	-9.59946	-9.59946	-1.70345	-1.34591	-9.59946	-9.59946	-9.59946	-9.59946	-9.59946	-9.59946	-0.99526	2.31051	-9.59946	-9.59946	-9.59946	-9.59946	-9.59946	-9.59946	-9.59946	-9.59946	-0.5256	4.41086	-2.23798	2.18205
ENSG00000129864	O14598	VCY	-8.50431	-8.50431	-8.50431	-8.50431	-8.50431	-8.50431	-8.50431	-8.50431	-8.50431	-8.50431	-8.50431	-8.50431	-8.50431	-8.50431	-8.50431	-8.50431	-8.50431	-8.50431	-8.50431	-8.50431	-8.50431	-8.50431	-0.541709	-8.50431	-8.50431	-8.50431	-8.50431	-2.5227	-8.50431	-8.50431	-8.50431	-8.50431	-8.50431	-8.50431	-8.50431	-8.50431	-8.50431	-8.50431	-8.50431	-8.50431	-8.50431	-8.50431	-8.50431	-8.50431	-8.50431	-8.50431	-8.50431	-8.50431	-8.50431	-8.50431	-8.50431	-8.50431	-8.50431	-8.50431	-8.50431	-8.50431	-8.50431	-8.50431	-8.50431	-1.9646	-8.50431	-8.50431	-8.50431	-8.50431	-8.50431	-8.50431	-8.50431	0.201739	-8.50431	-8.50431	-8.50431	-1.52401	-8.50431	-8.50431	-8.50431	-8.50431	-8.50431	-8.50431	-8.50431	0.852867	-8.50431	-8.50431	-8.50431	-8.50431	-8.50431	-1.60225	-8.50431	-8.50431	-8.50431	-8.50431	-8.50431	-8.50431	-0.97265	-8.50431	-8.50431	-8.50431	-8.50431	-8.50431	-8.50431	-8.50431	-8.50431	-8.50431	-8.50431	-8.50431	-8.50431	-8.50431	-0.24206
ENSG00000129862	O14598	VCY	-8.50431	-8.50431	-8.50431	-8.50431	-8.50431	-8.50431	-8.50431	-8.50431	-8.50431	-8.50431	-8.50431	-8.50431	-8.50431	-8.50431	-8.50431	-8.50431	-8.50431	-8.50431	-8.50431	-8.50431	-8.50431	-8.50431	-0.541709	-8.50431	-8.50431	-8.50431	-8.50431	-8.50431	-8.50431	-8.50431	-8.50431	-8.50431	-8.50431	-8.50431	-8.50431	-8.50431	-8.50431	-8.50431	-8.50431	-8.50431	-8.50431	-8.50431	-8.50431	-8.50431	-8.50431	-8.50431	-8.50431	-8.50431	-8.50431	-8.50431	-8.50431	-8.50431	-8.50431	-8.50431	-8.50431	-8.50431	-8.50431	-8.50431	-8.50431	-8.50431	-8.50431	-8.50431	-8.50431	-8.50431	-8.50431	-8.50431	-8.50431	-1.37633	-8.50431	-8.50431	-8.50431	-8.50431	-8.50431	-8.50431	-8.50431	-8.50431	-8.50431	-8.50431	-8.50431	-0.144935	-8.50431	-8.50431	-8.50431	-8.50431	-8.50431	-1.60225	-8.50431	-8.50431	-8.50431	-8.50431	-8.50431	-8.50431	-8.50431	-8.50431	-8.50431	-8.50431	-8.50431	-8.50431	-8.50431	-8.50431	-8.50431	-8.50431	-8.50431	-8.50431	-8.50431	-8.50431	-0.24206
ENSG00000213585	P21796	VDAC1	2.54316	0.996678	2.1532	2.23233	2.24183	2.60014	2.62421	1.22292	1.94572	2.29686	1.82948	1.95387	2.20007	2.20563	1.72063	2.13156	1.59506	1.35459	2.29485	1.85749	1.73961	2.65396	2.9288	2.5517	2.61517	2.20899	2.13913	1.45431	2.19804	2.33625	3.2498	3.00746	2.77152	2.66118	2.973	2.872	3.13872	3.05704	2.76087	2.97611	2.07874	2.73178	3.245	3.06967	2.7928	2.74213	3.0872	1.55529	3.20958	2.72629	0.440154	2.67466	3.06229	1.9857	2.67669	3.37287	3.1308	2.23541	1.14386	1.40318	2.46188	2.53788	1.66225	1.8142	3.32384	2.53096	3.24654	2.95998	1.91437	2.37139	2.55194	2.77372	2.50757	2.21726	2.71112	2.86707	2.4781	3.03388	2.41361	2.02748	1.9423	3.31457	2.24292	2.11141	0.947433	1.66942	0.280189	2.74639	1.93547	1.41926	0.534808	2.26817	1.19648	1.27312	1.1656	2.1075	1.44793	1.9817	1.64549	-0.195326	2.30822	-0.08625	2.55599	2.29116	2.37459	0.572985	1.62199
ENSG00000165637	P45880	VDAC2	3.02085	2.38089	2.96193	2.95209	2.8921	3.10482	3.04925	2.05678	2.66265	2.97967	3.13158	2.49918	2.58446	3.21744	2.72429	2.5846	2.37849	2.20656	3.04664	2.78497	3.00688	3.18001	3.25068	3.26559	3.54394	3.17581	2.87621	1.72211	3.08624	2.74618	3.58564	2.80977	2.96434	3.19715	3.73318	2.63763	4.00116	3.53679	2.78318	3.60759	2.79793	2.91502	3.57474	3.16631	3.44318	3.06987	3.97972	2.0903	3.58357	3.30975	1.76539	2.98351	2.76386	1.83844	3.42363	3.72857	3.51639	2.59596	2.25327	2.65817	3.34126	2.77168	2.71495	2.37104	3.52358	2.81612	3.48829	3.85152	2.96738	3.30893	3.41226	3.00974	2.68666	3.32263	3.22488	2.97963	3.15334	3.6284	3.02305	2.24395	2.18162	3.91267	3.50998	2.8437	1.93242	2.6387	1.96791	3.07373	2.49397	2.72086	0.474517	2.86002	1.88679	1.99764	2.47429	2.83694	2.6216	2.55	2.29287	1.57998	3.02869	0.780032	3.26159	3.0532	3.00224	2.26814	2.58142
ENSG00000078668	Q9Y277	VDAC3	2.37682	2.02251	2.20633	1.86163	2.42181	2.53511	2.14427	1.37269	2.28833	2.42721	2.43423	1.37907	2.16434	2.32858	1.82145	2.10728	1.48967	1.11318	2.08498	2.39106	2.02718	2.55301	2.4467	2.16071	2.64661	2.78648	1.83831	1.46438	2.8224	2.65373	2.44153	2.39225	3.02018	2.61113	3.61247	1.95521	2.7618	3.14841	1.85719	3.14923	1.71447	2.33749	2.98412	2.16834	2.37046	2.72689	3.21027	1.76387	2.52702	2.2866	1.09159	2.15541	2.81604	1.31273	2.68675	3.12984	2.43421	1.52429	1.37628	1.84614	2.95138	2.35952	1.86869	2.11374	3.17232	2.48273	2.66758	3.06547	2.29279	1.9746	2.67957	2.83354	2.07956	2.22733	1.9771	2.16965	1.77298	2.78795	2.35031	2.19508	1.3542	2.54101	2.59488	1.95158	2.17572	2.15747	1.34655	3.44091	1.37531	1.79455	1.39266	2.55902	1.06073	2.21488	1.82763	2.11757	1.67697	2.34461	1.81165	0.4705	3.02873	0.869019	2.74949	2.30123	2.51589	1.52473	1.76328
ENSG00000111424	P11473	VDR	1.93868	2.03654	1.72512	1.93122	2.19455	1.60275	1.45924	0.972839	2.06649	1.86092	2.20448	1.60213	1.49994	2.22162	1.70871	1.53728	2.36609	1.62241	1.96193	1.6582	1.57999	1.81089	2.37111	2.2605	1.85575	2.03521	1.58821	0.933113	1.99234	3.25862	2.58833	2.83619	1.39451	1.81811	2.14578	1.66905	1.60056	2.50631	1.80233	2.52004	2.03706	2.15172	2.6797	2.76828	1.57228	2.32966	2.79664	1.84744	2.45702	2.9887	2.44464	1.45722	2.71774	0.719189	2.2121	2.68676	2.80727	2.53834	2.56644	2.16874	2.29336	2.2298	2.26199	2.15865	3.05612	2.73005	2.78951	3.0857	1.96228	2.61139	2.85125	2.04027	2.31652	2.02621	2.58328	2.81501	2.15741	2.87762	1.78094	2.06886	1.6973	2.99135	2.97911	2.62188	1.21108	2.34977	0.770197	2.20028	2.69674	1.18531	0.469144	1.93246	0.607118	1.48435	1.15889	2.02887	1.30337	1.27136	1.3873	-0.468342	2.09313	0.269572	2.7844	1.16366	2.75383	1.31456	2.28127
ENSG00000112715	P15692	VEGFA	-0.595552	-0.0852541	-0.495982	-0.19531	0.16749	-0.791153	-0.0556027	-1.23476	-0.434164	-0.743974	-0.247127	-0.0776928	0.139534	-0.709906	-0.829017	-0.7671	0.0266587	-0.894095	-0.415724	-1.65396	-0.285157	0.503677	-1.21635	-0.15463	0.467795	-0.655331	-0.157582	-0.735498	0.191924	1.23384	1.29489	0.113529	0.295683	0.0855185	0.640906	-1.58424	-0.207709	0.358659	-0.496996	0.485814	-0.309584	0.520443	1.19628	1.16103	0.592575	1.38627	0.312468	0.202823	0.878124	1.03288	-0.285308	-0.35894	0.0161418	-0.887142	1.46258	0.354886	0.940994	0.454683	1.04532	0.151843	0.648417	0.405781	-0.123883	-0.375603	0.766011	1.1341	0.563121	1.46963	0.0516951	1.07367	1.9056	0.92093	0.891186	-0.33055	-0.296766	-0.0170514	1.00673	0.440746	-0.235582	1.01979	-0.711843	0.576494	1.27063	0.187043	0.0903943	0.791069	1.32866	0.471697	1.17524	-0.565762	-0.655236	0.0543221	0.271845	-0.266731	0.525786	0.388098	0.160155	0.171698	0.434814	-0.875451	0.844793	-0.461613	2.27461	0.949285	1.67502	0.232948	0.807909
ENSG00000173511	P49765	VEGFB	3.17219	2.60449	3.25796	3.37704	3.27552	3.03315	3.4336	2.35123	3.11527	3.47939	2.74033	2.83325	3.09175	3.68337	3.17397	3.0038	2.13003	1.55199	2.88906	3.2557	3.13825	3.82756	3.57722	3.85306	4.09053	3.68777	3.60246	1.8953	3.08171	2.95495	3.44955	3.41587	3.46765	3.87456	3.98257	3.22392	4.17241	3.75041	3.29579	3.56573	3.26853	3.47004	3.70361	2.73044	3.24675	2.21593	3.88957	0.746305	3.89253	3.31022	1.35359	3.54486	2.6006	2.75639	4.01291	3.77101	3.17288	2.62385	0.873157	2.41262	2.77248	2.62939	2.61878	2.51932	3.9895	3.26401	2.70359	2.8783	3.43343	2.30395	2.81199	2.8326	2.70362	2.5506	3.20233	2.30786	2.28518	3.12513	2.79529	1.53098	2.16213	3.04226	2.73306	1.10121	0.673526	1.98335	0.477822	2.78017	1.60266	1.99666	0.761497	1.93781	1.43684	1.37216	2.19929	2.38097	0.873323	1.8105	1.83547	-1.61752	1.26144	0.362841	3.79448	2.11273	1.33831	0.943978	2.01837
ENSG00000150630	P49767	VEGFC	-10.6418	-1.52168	-2.49995	-2.75624	-1.53933	-2.11829	-10.6418	-1.46388	-3.99357	-1.51605	-2.39438	-1.76547	-1.99515	-1.83129	-3.15204	-1.88836	-10.6418	-10.6418	-3.93449	-4.06317	-10.6418	-10.6418	-2.09618	-3.73654	-10.6418	-10.6418	-1.76445	-1.51072	-3.74353	-2.01092	-10.6418	-3.77385	-3.94724	-3.55669	-10.6418	-3.99414	-10.6418	-2.65956	-10.6418	-0.921384	-2.6587	-3.94488	-0.971877	-1.84466	-10.6418	-10.6418	-10.6418	-1.98582	-1.93473	-1.37061	-10.6418	-10.6418	-1.39044	-10.6418	-10.6418	-10.6418	-1.59297	-0.722732	-0.161028	-10.6418	-0.529171	-2.68485	-10.6418	-3.54402	-10.6418	-3.72906	-3.81392	-0.353106	-1.89256	-2.53489	-3.77737	-1.34875	-10.6418	-10.6418	-1.64403	-3.21407	-3.90352	-1.93402	-1.3095	1.17299	-4.42032	-1.06286	-1.47276	-2.12786	-2.04143	-0.428723	-1.9744	-2.40695	-0.385061	-4.06219	-2.61815	-1.93915	-10.6418	-1.03946	-1.25362	-1.87809	-1.28722	-10.6418	-10.6418	-10.6418	-3.07934	-2.1297	-0.354371	-10.6418	2.17598	-3.28032	-0.0613993
ENSG00000165197	O43915	VEGFD	-4.00457	-10.4732	-10.4732	-4.16039	-10.4732	-10.4732	-10.4732	-10.4732	-10.4732	-10.4732	-10.4732	-10.4732	-3.81574	-10.4732	-10.4732	-10.4732	-10.4732	-4.29943	-10.4732	-10.4732	-10.4732	-10.4732	-10.4732	-10.4732	-1.89232	-10.4732	-10.4732	-3.50301	-10.4732	-10.4732	-3.54102	-1.29318	-10.4732	-2.39335	-10.4732	-10.4732	-10.4732	-10.4732	-10.4732	-10.4732	-10.4732	-10.4732	-2.38464	-10.4732	-10.4732	-10.4732	-10.4732	-10.4732	-0.35319	-10.4732	-10.4732	-1.896	-10.4732	-10.4732	-10.4732	-10.4732	-1.74555	-1.13829	-3.68074	-10.4732	-10.4732	-10.4732	-10.4732	-3.37536	-10.4732	-10.4732	-10.4732	-10.4732	-10.4732	-10.4732	-10.4732	-3.49285	-10.4732	-10.4732	-10.4732	-10.4732	-3.73486	-10.4732	-10.4732	-0.117078	-4.25166	-10.4732	-10.4732	-10.4732	-10.4732	-10.4732	-0.637786	-10.4732	-10.4732	-10.4732	-10.4732	-10.4732	-10.4732	-10.4732	-1.49928	-10.4732	-10.4732	-10.4732	-10.4732	-10.4732	-10.4732	-10.4732	-10.4732	-10.4732	1.70732	-10.4732	-2.2109
ENSG00000151650	O95231	VENTX	1.29907	0.794615	0.773186	0.84603	1.43974	1.49419	1.90757	-0.953822	1.11813	0.215507	0.334952	1.09458	0.822623	1.51396	0.159043	1.12753	0.500124	0.918105	1.37039	0.784867	0.570183	2.08501	1.85605	0.79265	1.47637	0.654492	1.2882	0.0509973	1.7594	1.3042	0.597412	1.33985	2.03922	0.690169	0.451371	0.93474	1.52877	0.926588	1.21605	1.35501	0.157212	1.75214	-1.01625	0.409708	1.49424	1.14593	0.654116	0.204175	0.911185	1.62382	-0.623844	1.09167	0.511135	0.520866	1.74767	0.857412	-0.0958638	1.06852	-1.31976	0.660671	2.14805	0.435698	1.76693	1.63857	0.849414	-0.836331	-0.0923807	0.531754	0.340665	1.33661	1.6988	-0.238165	0.99017	1.5298	1.1913	0.155551	2.10197	0.211708	0.521806	0.254638	2.1887	1.10206	1.89069	0.409597	0.496229	-0.210151	-0.921107	1.09468	-0.236826	0.785854	-0.88882	0.895611	-1.21281	0.415203	0.0633947	2.10018	-0.192503	0.680925	0.92156	-2.30965	1.776	-0.0208909	1.70013	1.05075	2.10209	0.0889338	0.43724
ENSG00000197415	Q14D04	VEPH1	-3.30176	-1.84497	-0.882926	-1.87657	-3.39086	-2.74998	-2.06944	-2.90125	-3.8556	-1.46965	-2.51267	-2.6189	-5.42176	-5.25905	-2.01115	-3.32573	-2.89118	-3.33724	-2.79844	-2.51381	-2.76883	-3.56321	-12.0792	-5.17391	-4.49458	-2.63026	-2.5249	-2.94809	-3.19	-2.03553	-2.15742	-1.90045	-1.9379	-3.00205	-2.40633	-2.85858	-12.0792	-2.29366	-3.30937	-1.48506	-2.10035	-4.38922	-2.18711	-5.27234	-3.78775	-1.83143	-2.71666	-2.10341	-1.78944	-1.22458	-5.24261	-3.18086	-1.60677	-2.08967	-1.47311	-1.95	-1.35414	-0.839067	-2.97529	-1.74659	-2.48055	-2.54113	-3.96878	-0.743478	-1.64275	-2.00719	-1.80345	-0.639107	-1.33245	-2.1016	1.73871	-1.30217	-3.93086	-5.32831	-1.49832	-2.19888	-2.03118	-1.78872	-0.386107	0.445963	-2.70505	-1.12288	-0.376155	-2.3975	-2.21793	-1.18848	-1.82917	-2.26256	-3.72608	-1.51377	-2.18508	0.053291	-2.38368	-1.15602	-0.605177	0.325338	-2.36251	-3.44097	-2.21163	-1.96836	-1.5234	-1.03429	-0.207547	-2.00665	1.39061	-1.08193	-2.23511
ENSG00000136451	Q14119	VEZF1	2.9983	3.02909	3.10759	3.34194	3.45886	3.20938	3.24222	2.53764	2.99834	3.32771	3.50412	2.65287	3.27431	3.61561	3.00325	2.7872	3.14177	2.54555	3.46888	3.18088	3.24462	3.63437	3.70706	3.96112	3.42149	3.61215	3.38085	2.00954	3.67397	4.09315	3.96425	3.57157	3.41381	3.25659	3.79779	2.71807	3.68269	4.07802	3.27306	3.77872	3.30272	3.50743	3.90766	3.51424	3.75958	3.85744	4.11311	2.93743	4.19337	3.8458	3.41791	3.08992	3.2768	2.44222	3.71937	3.94922	3.64953	3.26918	3.28088	3.10394	3.77708	3.54516	3.2133	2.62355	4.10471	3.90977	3.99096	4.0467	4.22886	3.59481	3.99275	3.44501	4.04209	3.66276	3.54881	3.63555	3.1435	3.99903	2.9783	3.03147	2.45757	4.01382	3.92607	3.20858	2.06264	3.24339	2.30432	3.55537	3.32917	2.89546	2.02723	3.08459	1.74321	2.77004	2.29257	3.05704	2.20365	2.51041	2.38855	1.00704	3.04628	1.52297	3.66731	2.8408	3.30107	2.47727	2.60543
ENSG00000028203	Q9HBM0	VEZT	0.749521	0.444909	0.429767	0.841792	0.690233	1.02248	0.564377	0.118996	0.850931	1.2699	1.01235	0.442296	0.846392	1.38698	0.671144	0.852916	0.642635	-0.819637	0.588695	0.83455	0.780602	1.33681	1.47088	1.32678	1.24985	1.14613	0.531024	0.0615026	1.52853	1.0046	1.42312	0.928305	1.68326	1.00361	1.79841	0.90429	1.64821	1.70819	1.08955	1.32311	0.20829	1.08065	1.69456	0.426128	1.6723	0.617377	1.55247	-0.937462	1.85031	1.01967	-0.463557	0.661246	0.853438	0.327549	1.00111	1.76458	0.796948	0.742425	-0.673116	-0.244904	1.40079	0.476451	0.562295	0.0820644	1.35778	0.532937	1.12537	1.66486	-0.08812	-0.456624	0.6587	0.494132	0.401059	1.19448	0.930801	0.331688	0.766776	0.553045	-0.0916199	0.381486	0.289957	1.23374	0.0200419	0.26089	-0.494236	-0.359049	-0.974908	1.53165	-1.01877	0.575175	-0.893706	0.787056	-0.803041	-0.26418	0.380837	0.433264	-0.492425	0.722453	0.11316	-1.80189	0.267237	-1.26602	1.06218	0.896007	1.41998	-0.751813	-0.19502
ENSG00000128564	O15240	VGF	-10.8019	-4.25382	-10.8019	-3.49824	-10.8019	-10.8019	-4.10155	-10.8019	-3.16087	-10.8019	-1.97109	-3.91638	-2.15524	-3.98177	-3.31212	-10.8019	-10.8019	-1.83805	-3.10149	-2.64839	-4.0652	-3.86303	-10.8019	-3.89663	-10.8019	-2.35091	-2.65946	-10.8019	-10.8019	-10.8019	-3.86977	-10.8019	-4.10733	-2.7221	-10.8019	-10.8019	-10.8019	-10.8019	-4.02221	-10.8019	-10.8019	-10.8019	-3.7081	-10.8019	-10.8019	-10.8019	-10.8019	-3.14234	-10.8019	-10.8019	-10.8019	-10.8019	-10.8019	-10.8019	-10.8019	-10.8019	-10.8019	-1.88133	-10.8019	-10.8019	-10.8019	-3.83914	-10.8019	-1.39063	-10.8019	-2.3122	-10.8019	-3.67392	-2.05265	-10.8019	-10.8019	-10.8019	-2.65358	-10.8019	-10.8019	-10.8019	-10.8019	-3.67218	-10.8019	-1.44473	-3.5901	-10.8019	-10.8019	-10.8019	-10.8019	-2.90589	-4.12388	-10.8019	-10.8019	-10.8019	-10.8019	-10.8019	-2.68788	-10.8019	-3.40727	-4.02826	-10.8019	-10.8019	-10.8019	-10.8019	-10.8019	-10.8019	-10.8019	-10.8019	1.20869	-10.8019	-1.22055
ENSG00000102243	Q99990	VGLL1	-9.99067	-9.99067	-9.99067	-9.99067	-9.99067	-9.99067	-9.99067	-9.99067	-9.99067	-9.99067	-9.99067	-9.99067	-9.99067	-9.99067	-9.99067	-9.99067	-9.99067	-9.99067	-9.99067	-9.99067	-3.25397	-9.99067	-9.99067	-9.99067	-9.99067	-9.99067	-9.99067	-9.99067	-9.99067	-9.99067	-9.99067	-9.99067	-9.99067	-9.99067	-9.99067	-9.99067	-9.99067	-9.99067	-9.99067	-1.85179	-9.99067	-9.99067	-1.90216	-1.60748	-9.99067	-9.99067	-9.99067	-9.99067	-9.99067	-9.99067	-9.99067	-3.40223	-9.99067	-9.99067	-9.99067	-9.99067	-3.2529	-1.65358	-9.99067	-2.45873	-9.99067	-2.03371	-9.99067	-9.99067	-9.99067	-9.99067	-9.99067	-9.99067	-0.827225	-9.99067	-9.99067	-9.99067	-9.99067	-9.99067	-9.99067	-9.99067	-9.99067	-9.99067	-9.99067	0.949999	-9.99067	-9.99067	-2.1398	-9.99067	-9.99067	-9.99067	-9.99067	-9.99067	-9.99067	-9.99067	-9.99067	-9.99067	-9.99067	-9.99067	-1.0168	-9.99067	-9.99067	-9.99067	-9.99067	-9.99067	-9.99067	-9.99067	-9.99067	-9.99067	1.82732	-9.99067	-1.72842
ENSG00000170162	Q8N8G2	VGLL2	-10.5245	-1.98803	-10.5245	-3.22083	-2.41939	-10.5245	-3.82415	-10.5245	-3.87625	-10.5245	-10.5245	-1.32684	-10.5245	-10.5245	-10.5245	-10.5245	-10.5245	-10.5245	-10.5245	-3.94585	-10.5245	-3.58563	-10.5245	-10.5245	-1.94366	-10.5245	-10.5245	-10.5245	-10.5245	-10.5245	-3.59236	-2.66272	-10.5245	-3.43937	-10.5245	-10.5245	-10.5245	-10.5245	-2.16863	-1.06676	-10.5245	-10.5245	-2.43599	-10.5245	-10.5245	-10.5245	-10.5245	-10.5245	-10.5245	-10.5245	-10.5245	-10.5245	-10.5245	-10.5245	-10.5245	-3.55498	-10.5245	-0.868152	-2.73861	-10.5245	-10.5245	-3.56174	-10.5245	-2.43198	-10.5245	-10.5245	-10.5245	-2.40168	-10.5245	-10.5245	-10.5245	-1.55279	-10.5245	-10.5245	-10.5245	-3.09675	-10.5245	-10.5245	-10.5245	2.00065	-3.3127	-10.5245	-10.5245	-10.5245	-10.5245	-10.5245	-1.53586	-10.5245	-10.5245	-10.5245	-10.5245	-10.5245	-2.41048	-10.5245	-0.552063	-10.5245	-10.5245	-3.87547	-10.5245	-10.5245	-10.5245	-10.5245	-10.5245	-10.5245	1.80795	-10.5245	-1.67885
ENSG00000206538	A8MV65	VGLL3	-6.56657	-6.48707	-13.0351	-6.72239	-13.0351	-13.0351	-13.0351	-4.66271	-5.39412	-6.22102	-5.78298	-3.16035	-6.37773	-13.0351	-5.54537	-13.0351	-13.0351	-6.86142	-3.75441	-4.88164	-13.0351	-6.09628	-13.0351	-13.0351	-13.0351	-13.0351	-3.89527	-7.05354	-13.0351	-5.98196	-13.0351	-13.0351	-5.34756	-5.95003	-13.0351	-13.0351	-13.0351	-13.0351	-5.26204	-13.0351	-13.0351	-13.0351	-13.0351	-13.0351	-4.0086	-6.09869	-13.0351	-6.36847	-5.90614	-6.07657	-13.0351	-13.0351	-13.0351	-13.0351	-13.0351	-5.0714	-13.0351	-3.11607	-6.24274	-6.49544	-13.0351	-6.07239	-13.0351	-3.13906	-4.91649	-13.0351	-13.0351	-13.0351	-3.28758	-13.0351	-13.0351	-13.0351	-13.0351	-13.0351	-13.0351	-13.0351	-6.29686	-13.0351	-13.0351	-0.510007	-4.50728	-13.0351	-4.1874	-13.0351	-13.0351	-5.13914	-6.35713	-13.0351	-6.66887	-13.0351	-13.0351	-13.0351	-13.0351	-13.0351	-3.06272	-6.26151	-13.0351	-13.0351	-13.0351	-13.0351	-13.0351	-13.0351	-13.0351	-13.0351	-0.56523	-6.66491	-3.4538
ENSG00000144560	G5E9M9	VGLL4	1.17864	1.0714	1.31298	1.39129	1.3595	1.32588	1.25169	0.0590582	1.03244	1.4678	1.25542	0.588001	1.02691	1.8296	1.02056	0.621563	0.613371	0.107605	1.0921	0.932385	1.17946	1.73331	1.8175	1.78559	1.99029	1.75431	1.52608	0.134982	1.34248	1.47005	1.70416	1.13135	1.54129	2.18924	1.61597	1.31195	1.60465	1.93033	1.59479	1.82453	1.00927	1.70525	2.12445	1.37223	1.58378	1.24771	1.74115	-0.137194	1.69697	1.45876	-1.22168	1.43409	1.70532	0.692639	0.626172	2.09938	1.2763	1.50885	0.692601	0.611897	1.56199	1.51641	0.747129	1.33057	2.08715	1.61536	1.54155	1.65641	0.922165	0.604489	1.65826	1.22849	1.49698	1.26281	0.83203	1.11017	0.756616	1.44245	1.62854	1.72382	1.05206	2.00479	1.27239	0.597774	0.103206	1.30322	-0.382021	1.19721	0.990611	0.55791	-0.259132	0.587526	0.0892809	0.232545	0.299359	0.451305	-0.116252	0.776106	0.436626	-0.700204	0.953481	-1.27435	1.59374	1.11816	1.70101	-0.108298	0.848862
ENSG00000134086	P40337	VHL	3.08207	2.56675	3.05271	3.15211	3.32359	3.15482	3.45426	2.40226	2.66795	3.38755	3.1674	2.83257	2.94294	3.31408	2.84105	3.0833	3.2727	2.46693	3.19437	2.99225	3.32043	3.33095	3.27676	3.49597	3.97465	3.30904	2.79728	2.15368	3.42181	3.34215	3.47302	3.17552	3.09073	3.59285	3.87653	2.92634	3.63203	3.59562	3.14508	3.39951	2.92813	3.61639	3.41638	3.17248	3.34772	3.20413	3.55098	2.15339	3.23931	3.54424	2.52188	2.63959	3.4416	2.81597	3.40058	3.50504	3.21333	3.22195	2.65969	2.2724	3.53763	3.11688	2.72429	2.65687	3.67185	2.99052	3.73108	3.61853	3.10304	3.18364	3.84084	3.01106	3.20942	3.20271	3.07692	2.84812	3.20793	3.56041	3.13097	3.02191	2.65528	3.60143	3.03965	2.95105	2.49851	3.20324	2.0927	3.45142	3.17855	2.88442	1.49947	2.97459	2.36769	2.78536	2.38742	2.91872	2.50435	2.82236	2.54546	1.33482	3.20068	1.99263	3.63475	3.09557	3.12323	2.0092	2.45984
ENSG00000189030	Q6RSH7	VHLL	-8.8019	-8.8019	-1.24245	-8.8019	-8.8019	-0.278376	-8.8019	-2.41646	-1.16087	-1.98777	-8.8019	-8.8019	0.165968	-0.40534	-2.30412	-8.8019	-2.18655	-8.8019	-1.10149	-8.8019	-2.0652	-0.868926	-0.8393	-8.8019	0.362643	0.0630929	-1.24188	-8.8019	-1.90362	-1.74871	-1.86976	-1.93394	-8.8019	-8.8019	-8.8019	-8.8019	-8.8019	-8.8019	-8.8019	-8.8019	-8.8019	-1.11194	-8.8019	-0.418709	-8.8019	-8.8019	-0.758026	-8.8019	-8.8019	-0.849131	-1.96533	-8.8019	-8.8019	-8.8019	-8.8019	-1.83238	-2.06413	1.33936	0.564584	-8.8019	-1.99951	-1.83914	-2.67592	-8.8019	-8.8019	0.101838	-1.97401	-0.679089	-8.8019	-2.26952	-8.8019	-8.8019	-8.8019	-0.475021	-8.8019	-8.8019	-8.8019	-8.8019	-2.26358	-8.8019	-2.5804	-8.8019	-8.8019	-8.8019	-8.8019	-8.8019	-2.12388	-2.14246	-8.8019	-8.8019	-8.8019	-8.8019	-8.8019	-8.8019	-0.411561	-2.02826	-8.8019	-2.15287	-8.8019	-8.8019	-8.8019	-8.8019	-0.511001	-1.04595	2.53082	-8.8019	-1.53496
ENSG00000127831	P09327	VIL1	-2.3818	-1.92336	-1.60483	-2.86078	-2.05641	-2.31448	-2.29969	-1.32927	-1.61593	-1.65489	-2.91252	-2.95993	-2.19115	-2.02705	-1.97417	-3.81805	-2.55516	-4.41227	-2.46238	-1.27142	-3.10981	-2.05928	-0.952234	-1.94125	-4.57298	-2.97127	-3.0177	-3.38832	-4.26536	-1.79227	-2.42825	-1.49377	-1.89087	-1.17551	-2.48472	-1.06427	-3.48978	-4.17533	-2.21968	0.185908	-2.59331	-1.56679	-3.07172	-1.36286	-2.28426	-0.840063	-3.11644	-2.69576	-1.13133	-0.303363	-0.379083	-3.58043	0.792048	-3.65094	-1.18915	-1.11147	-0.625544	0.0333392	-0.918215	-1.72552	-1.90755	-2.61953	-3.72629	-0.0256442	-1.13653	-0.934322	-1.53417	-1.0393	-1.08909	-1.18072	-2.71853	-0.728793	-5.00418	-1.61184	-1.02448	-1.48942	-2.10957	0.48559	0.409768	1.05553	-1.86693	-0.731989	0.664514	-12.1576	-2.18097	-0.566724	-4.48662	-1.11947	-0.108116	-0.892096	-1.07991	-2.19391	-12.1576	-2.41789	-1.77047	-3.07259	-12.1576	-2.93562	-2.15266	-3.04545	-2.14193	-2.96888	-3.45279	-12.1576	2.10066	-2.21845	-1.57716
ENSG00000136059	O15195	VILL	1.55028	1.02542	1.40887	1.59026	1.39563	1.72458	1.90072	0.610174	0.819999	1.60982	1.247	1.27093	1.62565	2.38209	1.06384	1.48273	0.931145	0.466978	1.05797	1.26988	1.56821	1.77214	1.44961	2.03103	2.1002	1.69491	1.52399	0.511631	1.70697	0.813461	1.84714	1.45199	1.77864	2.25103	2.04666	1.59379	1.67569	2.28102	1.09706	2.46422	1.21941	2.06408	1.10891	1.15841	1.60584	1.14828	1.84695	-0.551021	1.79832	1.70531	-0.193241	1.14097	0.689805	0.989362	0.905983	1.41974	1.24739	1.10377	0.550546	0.671879	1.38584	1.86661	0.452901	1.11293	1.54352	0.926455	1.45379	1.78374	1.16526	0.477415	1.24967	1.07701	1.45648	1.45699	1.63359	0.896772	0.929768	1.59674	0.920415	1.57858	1.1515	1.93478	1.2747	0.752069	-0.501295	0.710886	-0.397601	1.62769	0.901663	0.895046	-0.92768	0.807401	-0.537578	-0.139114	0.909268	0.652899	0.0380435	0.742799	0.526802	-1.68827	1.01664	-1.62671	1.75846	1.3022	1.03595	-0.460825	1.05378
ENSG00000026025	P08670	VIM	6.57851	6.35547	6.27041	6.45039	6.69099	6.38171	7.01484	5.51559	6.30052	6.43996	6.56841	6.4082	6.29423	6.84354	6.00256	6.34685	6.59359	5.9693	6.45719	6.39876	6.3432	6.74371	7.03657	6.48881	7.19163	6.65429	6.69065	5.19077	6.41462	7.23645	7.01202	6.9477	6.71059	6.88774	7.00177	6.59874	7.34426	6.98565	6.77393	7.01715	6.88267	7.10859	6.75845	6.83549	6.78122	7.16615	7.57858	5.90749	7.0495	7.57827	6.97177	6.62234	7.43077	6.09278	7.10034	7.08505	6.97749	6.66038	6.64145	6.57474	7.41938	6.41843	7.02373	6.27768	7.52705	6.81592	7.58585	7.74541	7.09087	7.25782	7.91423	6.92914	7.67844	7.21447	7.01723	7.60738	7.22232	8.10173	6.71651	6.16439	6.43457	7.25877	8.05571	6.66094	7.06909	6.70178	5.88518	6.93316	7.43165	6.68337	5.22702	7.38512	5.46	6.22487	6.1026	7.17558	6.70813	6.51889	6.65831	5.6469	7.85858	5.96338	7.38398	7.26209	7.30037	6.09076	6.67748
ENSG00000146469	P01282	VIP	-10.0304	-10.0304	-10.0304	-1.41028	-10.0304	-10.0304	-10.0304	-3.64494	-10.0304	-10.0304	-2.77821	-10.0304	-10.0304	-10.0304	-10.0304	-10.0304	-2.4224	-10.0304	-10.0304	-10.0304	-3.29368	-10.0304	-10.0304	-10.0304	-10.0304	-10.0304	-10.0304	-10.0304	-10.0304	-10.0304	-10.0304	-10.0304	-10.0304	-10.0304	-1.20411	-10.0304	-10.0304	-10.0304	-2.25727	-10.0304	-10.0304	-10.0304	-10.0304	-10.0304	-10.0304	-10.0304	-10.0304	-10.0304	-2.90137	-10.0304	-10.0304	-10.0304	-10.0304	-10.0304	-10.0304	-10.0304	-3.29261	-1.69328	-10.0304	-3.49066	-3.22798	-10.0304	-10.0304	-10.0304	-10.0304	-3.11763	-10.0304	-10.0304	-10.0304	-10.0304	-10.0304	-10.0304	-10.0304	-10.0304	-10.0304	-10.0304	-10.0304	-10.0304	-3.49206	-0.088973	-10.0304	-10.0304	-1.18263	-10.0304	-10.0304	-10.0304	-10.0304	-10.0304	-2.67287	-10.0304	-10.0304	-2.64446	-3.49094	-10.0304	-2.63575	-10.0304	-10.0304	-10.0304	-10.0304	-4.21691	-10.0304	-10.0304	-10.0304	-10.0304	-10.0304	-10.0304	-10.0304
ENSG00000151445	Q9H9C1	VIPAS39	1.55757	1.81952	2.0809	2.17154	2.15139	2.34415	2.24151	1.22448	1.88936	1.92407	2.25721	1.88783	2.10506	2.24156	1.76868	1.98973	1.47767	1.42501	1.88418	1.99774	1.71884	2.40271	2.40498	2.43533	2.36919	2.32388	1.69248	0.706575	2.45404	2.35988	3.01669	1.83217	2.10076	2.59036	2.32572	1.96595	2.39687	2.80105	2.22849	2.53969	1.6794	2.52872	2.51742	1.91672	2.38033	2.95773	2.88413	2.27052	3.18828	3.17035	1.9467	2.03538	2.24468	1.1954	2.5899	3.06321	2.56994	2.30918	2.22752	1.55734	2.72694	2.2988	1.77183	1.53548	2.78003	3.14026	2.97223	3.04523	2.8275	2.51236	1.93963	2.30153	3.20379	2.61442	2.47603	2.69061	2.02707	2.69998	1.57431	2.35064	1.77001	2.60277	2.89609	2.32382	1.53035	2.39257	0.621321	2.53237	2.24617	1.78798	0.310527	2.47372	1.0791	1.78125	1.52618	2.07801	1.17556	1.63032	1.99229	0.512902	2.37937	1.08387	2.73443	2.08198	2.8454	1.10059	2.32721
ENSG00000114812	P32241	VIPR1	1.02132	1.12699	0.72702	1.90135	1.6561	1.79986	2.31791	0.492123	2.42703	2.16482	1.01398	1.26604	1.93108	2.2215	1.28592	1.91683	1.54912	0.78521	1.63217	0.755379	1.68145	1.90475	2.50007	2.04292	2.12034	1.8587	2.00167	0.514947	2.40317	1.9409	2.03546	1.65973	2.29979	2.40074	1.73386	1.41554	1.82816	2.09172	1.52662	2.04249	1.77067	2.19337	1.69007	0.985786	1.94258	0.580512	1.59464	0.101919	0.391246	1.05342	-0.671961	1.36667	0.220442	1.01714	1.32806	1.75124	1.20103	2.10386	0.57272	0.273159	1.89583	0.98549	0.865354	1.61747	1.03232	-0.102239	1.61931	1.2241	0.401799	-0.341802	1.68835	0.550713	0.774833	1.07131	1.42193	0.234473	1.5397	0.845617	0.294115	0.858817	0.580379	0.886733	1.05298	-0.383273	-0.452507	0.471841	-0.301578	1.08053	-0.692595	1.70566	-0.608156	0.170712	-0.0266263	0.897882	1.56119	2.78536	-0.751479	0.0275197	0.337502	-3.13908	1.1111	-0.336686	2.35104	1.64789	1.88839	0.189206	0.889137
ENSG00000106018	P41587	VIPR2	-1.5975	-1.89535	-2.6121	-1.75505	-4.64107	-2.90674	-11.7514	-3.37897	-1.53145	-2.36304	-2.1849	-2.29113	-2.78354	-2.1349	-2.68203	-1.99963	-11.7514	-4.58771	-4.051	-2.18603	-3.43879	-2.0153	-3.78881	-3.85217	-11.7514	-1.42895	-1.19809	-4.20014	-3.85919	-2.12234	-11.7514	-2.30881	-3.06732	-0.769342	-0.442323	-3.11456	-1.34913	-3.76916	-4.97172	-1.80883	-2.4498	-2.48115	-1.66688	-4.94456	-1.58886	-11.7514	-1.54187	-2.28959	-2.30874	-3.21562	-11.7514	-3.58804	-2.08559	-11.7514	-11.7514	-1.98443	-3.43771	-2.09506	-2.96879	-3.22337	-2.15278	-0.992074	-3.05778	-0.856078	-3.04951	-3.2617	-3.34704	-1.17341	-3.58545	-2.23273	-3.89317	-3.77683	-3.60309	-1.4279	-1.0775	-11.7514	-3.02329	-3.62685	-2.4191	1.2476	-1.96278	-4.48686	-3.90053	-4.23352	-4.46739	-4.84935	-4.08045	-2.51895	-11.7514	-5.17179	-11.7514	-3.78341	-3.63739	-5.45438	-0.19497	-11.7514	-11.7514	-5.10238	-11.7514	-5.93794	-11.7514	-11.7514	-11.7514	-2.00047	1.71839	-3.39431	-0.586346
ENSG00000164944	Q69YN4	VIRMA	1.60475	1.80284	1.65078	1.94575	2.07881	1.79523	1.67849	0.912153	1.61276	1.89416	1.72298	1.45249	1.51258	2.1095	1.23282	1.79977	1.57292	1.15222	1.74312	1.68651	1.61379	2.17561	2.2747	1.90471	2.24065	2.09948	1.73953	1.03317	2.11266	2.00134	2.24855	2.20947	2.25977	2.16737	2.3742	1.50274	2.34413	2.34056	1.51758	2.51781	1.68937	2.08188	2.28171	1.60541	1.77022	1.82924	2.39737	0.996179	2.25356	1.77316	1.359	1.47104	1.90163	1.08539	1.32391	2.41478	2.13292	1.68655	0.738458	1.07706	1.84533	1.76265	1.40212	0.830605	2.24836	1.80533	2.16396	2.1983	2.01615	1.6457	2.25092	1.28155	1.99844	1.90737	1.61867	1.66244	1.59423	1.87814	1.06677	1.36652	0.968493	1.95116	1.83014	1.48237	0.688427	1.3036	0.774987	2.35705	0.95378	1.52353	0.614674	1.5758	0.634976	1.17626	1.38464	1.52682	0.421725	1.35448	1.31052	0.0579856	1.62319	0.412862	2.07541	1.32849	1.91484	0.499464	0.921195
ENSG00000205221	Q6UXI7	VIT	-11.2582	-2.72176	-4.69114	-3.37265	-11.2582	-11.2582	-11.2582	-4.87278	-11.2582	-4.44409	-11.2582	-2.38189	-4.60081	-11.2582	-11.2582	-11.2582	-4.64288	-4.09452	-11.2582	-4.67958	-4.52152	-4.31936	-1.97717	-11.2582	-1.67927	-4.38398	-2.11834	-4.28808	-4.35994	-3.21047	-3.33201	-2.39955	-1.99035	-11.2582	-1.94743	-2.03763	-3.17362	-4.27028	-2.90235	-2.1219	-11.2582	-2.57176	-1.85097	-4.45138	-1.9691	-11.2582	-11.2582	-4.59154	-11.2582	-2.30837	-4.42166	-11.2582	-3.00449	-5.05774	-11.2582	-4.2887	-4.52045	-1.33914	-2.88956	-4.71851	-3.46231	-2.71823	-4.14261	-2.16836	-11.2582	-11.2582	-11.2582	-1.81659	-1.77335	-11.2582	-11.2582	-3.28365	-11.2582	-11.2582	-2.58167	-11.2582	-2.94401	-1.55215	-11.2582	1.09702	-2.24604	-1.19438	-11.2582	-11.2582	-11.2582	-2.77927	-11.2582	-3.60594	-4.89195	-11.2582	-11.2582	-3.87231	-11.2582	-2.65402	-0.411975	-11.2582	-11.2582	-11.2582	-11.2582	-5.44475	-11.2582	-11.2582	-4.5431	-1.92177	1.45267	-2.58008	-1.67687
ENSG00000167397	Q9BQB6	VKORC1	0.761747	0.035156	0.376086	0.654721	0.923916	0.269959	0.436681	0.329911	0.458049	0.69579	0.330039	-0.0391416	0.232973	1.59465	-0.208159	0.711753	0.190501	-1.02084	0.780602	0.92358	-0.314612	1.33595	0.780919	1.43955	0.779691	0.94898	1.05445	-0.0793164	0.195966	0.631999	1.5515	0.881269	1.73707	1.62078	1.6178	1.17965	0.668979	1.17902	0.792242	1.09526	-0.197926	1.31425	1.17021	1.15394	1.20389	0.514398	1.12542	0.242323	1.52751	0.97261	-0.351306	-0.0171268	1.89383	0.541007	1.00033	0.919527	1.22622	1.15661	-0.71742	0.348438	1.09884	-0.224155	0.41488	0.290078	1.47341	0.403083	0.487381	0.789734	0.984966	1.34064	0.602193	1.05588	0.645468	0.239867	0.0824627	-0.755442	0.750473	1.08089	1.31012	0.85713	0.0265453	1.51198	1.43405	-0.986421	0.0252468	0.392311	-0.0261609	1.14715	-0.148608	1.02075	-0.741651	0.127709	-2.38437	-0.758708	1.21	0.350247	-0.144902	-0.0554221	-0.252685	-1.89973	0.379119	-1.14004	0.95833	0.0591763	1.51219	0.177108	-0.239674
ENSG00000196715	Q8N0U8	VKORC1L1	0.110229	0.536294	0.712197	0.0680185	0.458253	0.347502	0.514282	-0.514272	0.0288045	0.940258	0.601048	0.155776	0.330784	0.880236	0.109385	-0.17675	0.374008	-1.60262	0.290043	0.56718	0.188477	1.06605	0.912369	0.551121	1.07623	0.578724	0.532231	-1.06102	0.602959	0.202796	0.54784	0.761393	0.660424	1.14735	0.877868	0.350085	0.959553	0.749917	0.90551	0.907116	0.44271	0.58882	0.582438	-0.178759	0.840875	0.582566	0.696313	-0.519446	0.94647	0.692313	-0.402459	0.553235	0.643893	-0.498089	-0.129085	0.645634	0.382162	0.690983	0.344203	0.0566338	1.03224	0.547686	-0.093788	-0.195778	1.04435	0.331294	0.975514	0.9719	0.693314	0.655762	1.44843	-0.565581	0.830867	0.591747	0.0315136	0.107119	0.525615	0.684188	0.50259	0.675858	-0.201255	0.913022	0.309953	-0.372405	-0.259781	-0.0369502	-0.803334	0.784127	0.229076	-0.504314	-0.171783	0.231663	-1.4955	0.351581	-0.148514	-0.0790251	-0.133907	0.262203	-1.13445	-1.55364	-0.242736	-0.570573	1.13177	0.107729	-0.331612	-1.18143	0.237472
ENSG00000147852	P98155	VLDLR	-1.88908	-2.73401	-1.51406	-1.65098	-2.31912	-1.98209	-3.09431	-2.41339	-2.78475	-2.78721	-2.53868	-1.46823	-4.35725	-2.32216	-2.40666	-2.83829	-2.28793	-4.43141	-3.89314	-3.0247	-4.27746	-1.41446	-3.30902	-2.52562	-4.00924	-4.13909	-2.57689	-3.04459	-0.796642	-0.640531	-2.66831	-2.73296	-2.73801	-1.51494	-2.38725	-3.63203	-2.1878	-4.60782	-3.01433	-2.45504	-2.44148	-2.73563	-3.18282	-1.98789	-4.88131	-1.27256	-2.96489	-3.61287	-2.30033	-1.18318	-3.44171	-2.43048	-3.3387	-4.81776	-0.98447	-2.4609	-3.54123	-1.93462	-12.5901	-3.47838	-1.8929	-2.17844	-4.89297	-1.1804	-1.56903	-4.10037	-1.77413	-4.46726	-2.2581	-2.26488	-2.92893	-4.03245	-2.86019	-2.04434	-2.59371	-2.26272	-3.05606	-3.88228	-2.89569	-0.147377	-2.68609	-3.74683	-1.83773	-3.49248	-4.31069	-1.79243	-3.33888	-2.03712	-5.23257	-3.43812	-5.1486	-1.5117	-3.25664	-2.40338	-1.29657	-3.82635	-3.04311	-3.36811	-2.34436	-6.7766	-4.03142	-4.3989	-1.13335	-1.38077	1.27824	-3.0655	-1.42501
ENSG00000160131	Q3ZAQ7	VMA21	1.50069	0.835338	0.446962	1.2187	1.46763	1.2262	1.21468	0.555416	0.340545	1.05889	1.19544	-0.145668	0.704832	0.89505	0.595055	0.913131	0.273384	0.411358	0.99619	0.821144	0.758404	1.3773	1.66336	1.58287	1.31682	1.88363	1.0995	-0.116933	1.27499	1.25336	1.65999	0.562268	1.24631	1.99858	2.0482	0.957982	1.2665	1.88616	0.5388	1.90587	0.615381	1.40622	1.57295	1.35962	1.55201	1.37488	1.69372	-0.366444	0.922608	0.899743	-0.573394	1.10165	0.898621	-0.181074	1.32604	1.68119	1.64834	1.16756	-0.355002	0.448445	1.49598	1.03886	0.614424	0.175105	1.58358	0.795833	0.928408	2.04174	0.867582	0.774397	1.57524	0.89307	0.883042	1.30315	1.18219	0.985112	1.19488	0.859201	0.757316	-0.556888	0.569937	0.961776	0.932345	3.15381e-05	0.0147425	0.596647	-0.807307	1.55476	0.357089	-0.0674798	-0.379252	0.412626	0.0138712	-0.192863	-0.632709	0.684673	0.217873	0.529741	-0.175282	-2.34512	0.642601	-2.07239	1.42458	1.15889	-0.708911	-0.279172	-0.461715
ENSG00000187650	Q2NL98	VMAC	1.97924	1.35122	2.22215	2.29456	1.98707	2.08906	2.41409	0.636766	2.18217	2.41189	2.19545	1.94893	1.65866	2.85311	1.61518	2.01841	2.03878	0.744172	1.64632	1.75238	2.01695	2.61674	2.11817	3.05444	2.39551	2.15571	2.68564	0.879259	2.75638	2.28455	2.16256	2.22337	2.40825	2.91034	2.64852	1.67919	2.66943	2.5035	1.89989	2.2951	2.13876	2.77317	2.0677	1.57686	2.06968	2.49403	2.60779	-0.0785025	3.23769	2.24074	0.533192	2.24373	2.07917	1.96362	2.1167	2.58876	2.45186	1.65162	1.19466	1.59986	1.89423	2.5413	1.44888	1.8336	2.64041	2.11654	2.52394	2.10212	1.97943	2.10693	1.56097	1.95335	2.12772	1.72198	2.04086	1.5528	1.67758	2.1349	1.30574	0.401378	1.56996	1.76053	0.765322	0.925411	-0.0156512	0.743549	0.983042	2.06024	1.89711	0.97985	-1.5184	0.88289	0.570163	0.869087	0.754207	1.3914	0.706775	1.04995	1.43141	-1.94062	1.40821	-0.104095	1.94364	1.45825	-1.52626	0.273633	1.11102
ENSG00000182853	Q7Z5L0	VMO1	-2.58169	-9.05027	-2.4832	-2.73751	-9.05027	0.0569026	-0.0391391	-9.05027	-9.05027	-0.245795	-1.79811	-9.05027	-0.817455	-1.23654	-2.5525	-0.710747	-9.05027	-2.87655	-9.05027	-9.05027	-9.05027	-1.1173	1.07774	-9.05027	0.114267	1.27218	0.0896044	-9.05027	-9.05027	-9.05027	-9.05027	-9.05027	-1.36269	-9.05027	0.0384989	-9.05027	-0.96567	-9.05027	-9.05027	-9.05027	-9.05027	-9.05027	-1.95648	-1.24989	-9.05027	-2.11382	-2.00095	-2.3836	-9.05027	-9.05027	-9.05027	-1.46935	-9.05027	-0.864578	-9.05027	-9.05027	-9.05027	-0.713182	-9.05027	-1.51834	-9.05027	-9.05027	-1.93467	-0.374565	-9.05027	-2.13753	-9.05027	-1.9223	-9.05027	-9.05027	-9.05027	-9.05027	-9.05027	-2.2994	-9.05027	-2.61418	-0.322158	-9.05027	-9.05027	1.62751	-2.82878	-9.05027	-0.20253	0.269334	-9.05027	-9.05027	-0.0616432	-2.39084	-9.05027	-2.47066	-9.05027	-2.65576	-9.05027	-9.05027	-9.05027	-9.05027	-9.05027	-0.825902	-9.05027	-3.23681	-9.05027	-9.05027	-9.05027	-9.05027	-9.05027	-9.05027	0.20962
ENSG00000062716	Q96GC9	VMP1	4.09799	4.98963	4.42572	4.68948	5.15866	4.31124	4.6538	4.21978	4.49108	4.78918	5.26212	4.59612	4.32238	4.96233	4.36939	4.32809	5.01842	4.86415	4.90086	4.81931	4.77705	5.47076	4.77018	4.85279	4.3392	4.38992	4.28438	3.78771	5.61586	5.89398	4.95213	4.93005	4.63759	4.23062	5.56903	4.29985	4.83694	4.92178	4.24277	5.04982	4.32648	5.11307	5.16726	5.03911	4.76187	5.85801	4.88026	5.56714	5.2063	5.49237	5.87599	4.0623	5.1035	3.49975	4.24097	5.35294	5.33316	4.44736	5.3187	4.45883	5.52446	4.80424	5.01251	4.20662	5.27188	5.52453	5.37351	5.00529	5.59945	5.33368	4.91444	5.04691	5.8607	4.84513	4.5177	5.14449	5.00781	5.47933	4.66862	5.5927	4.49445	5.17922	5.49201	4.88659	4.54636	5.30401	4.2486	5.51489	5.26072	4.87227	3.58704	4.57808	3.12202	5.36501	4.1392	5.56004	3.56574	4.02282	4.75258	2.05719	5.46215	4.52535	5.34306	5.0458	5.12496	4.47325	4.60662
ENSG00000178201	Q9GZP7	VN1R1	-1.82389	-2.06484	-4.03423	-1.98121	-3.49097	-10.6013	-2.32527	-3.22452	-1.64269	-10.6013	-3.34913	-3.71579	-1.95465	-1.46949	-3.11153	-2.26178	-10.6013	-10.6013	-3.89398	-2.4478	-2.28869	-3.66244	0.056831	-2.70207	-2.02047	-2.15032	-3.04128	-4.6197	-10.6013	-3.54812	-2.67509	-1.42133	-2.91372	-10.6013	-2.50988	-10.6013	-3.51139	-2.036	-2.8282	-2.46243	-3.61251	-1.33105	-1.51545	-1.80416	-2.89254	-2.08776	-2.55743	-10.6013	-0.895949	-1.33011	-10.6013	-10.6013	-10.6013	-3.41066	-1.80028	-0.0574147	-1.87371	-10.6013	-10.6013	-3.06937	-1.48736	-2.64434	-10.6013	-3.50352	-10.6013	-10.6013	-2.77978	-10.6013	-2.43534	-3.07674	-10.6013	-0.823478	-1.86972	-10.6013	-2.92123	-10.6013	-2.28709	-3.47159	-10.6013	-10.6013	-10.6013	-10.6013	-10.6013	-10.6013	-3.31729	-10.6013	-10.6013	-10.6013	-10.6013	-10.6013	-10.6013	-4.20679	-4.06187	-1.9971	-0.891621	-3.82766	-2.46617	-3.95228	-10.6013	-4.78784	-10.6013	-10.6013	-2.89307	-10.6013	-0.0051763	-10.6013	-10.6013
ENSG00000196131	Q8NFZ6	VN1R2	-9.91277	-9.91277	-3.34569	-3.60001	-9.91277	-9.91277	-9.91277	-2.53599	-9.91277	-3.09864	-9.91277	-2.03337	-9.91277	-9.91277	-9.91277	-9.91277	-3.29743	-9.91277	-9.91277	-9.91277	-9.91277	-9.91277	-1.95017	-9.91277	-9.91277	-9.91277	-9.91277	-2.94263	-3.01449	-9.91277	-9.91277	-9.91277	-9.91277	-9.91277	-9.91277	-9.91277	-9.91277	-2.92483	-9.91277	-9.91277	-9.91277	-9.91277	-9.91277	-9.91277	-9.91277	-9.91277	-9.91277	-9.91277	-9.91277	-2.95419	-9.91277	-9.91277	-9.91277	-9.91277	-9.91277	-9.91277	-3.175	-9.91277	-9.91277	-9.91277	-9.91277	-9.91277	-3.7868	-2.81499	-9.91277	-9.91277	-9.91277	-9.91277	-9.91277	-9.91277	-9.91277	-9.91277	-9.91277	-9.91277	-9.91277	-9.91277	-9.91277	-9.91277	-9.91277	0.0286309	-9.91277	-9.91277	-9.91277	-2.39488	-9.91277	-9.91277	-9.91277	-9.91277	-9.91277	-9.91277	-9.91277	-9.91277	-9.91277	-9.91277	-9.91277	-9.91277	-9.91277	-9.91277	-9.91277	-9.91277	-9.91277	-9.91277	-9.91277	-3.15017	0.0988601	-3.54254	-2.64583
ENSG00000112299	O95497	VNN1	2.35736	1.17488	1.35755	2.3262	1.93107	1.54035	1.70713	1.06699	2.55091	2.58087	1.76458	2.69169	2.14915	1.63856	1.66991	0.87791	1.74865	0.437661	1.15134	1.34324	1.85072	1.92538	2.7624	1.95759	2.6414	0.86042	0.872809	0.542175	3.27666	2.10668	1.37811	1.73655	1.94568	0.930949	1.87453	0.155545	2.55327	3.26936	1.57223	1.80452	0.882805	2.98497	2.86279	2.62504	3.37249	5.80389	2.3586	4.61058	3.89164	3.20254	3.73497	1.24423	3.48879	1.46453	3.61616	3.54862	3.35175	1.94566	4.79709	2.40503	3.03556	0.409244	1.97385	1.17313	4.84971	5.20722	5.42616	2.43782	5.36121	5.20137	3.75106	3.71521	4.06027	3.61213	2.65996	5.08638	3.15756	5.12876	2.91326	3.33046	3.36011	2.98129	6.43708	2.93449	2.34982	4.56054	3.55688	2.00096	3.34689	2.40822	2.18633	4.21149	1.65148	3.32662	4.1324	4.67444	2.59857	1.09248	3.53096	4.93422	3.83378	3.61488	4.98719	2.3325	3.96261	3.76027	2.94227
ENSG00000112303	O95498	VNN2	5.35759	6.81756	5.88236	5.44539	6.90621	5.80731	5.78865	5.87954	5.45526	5.95363	6.90962	5.3648	5.25025	6.73903	5.56372	5.30629	6.60027	6.40342	5.76443	6.21571	5.87549	6.4174	6.67611	6.78431	5.66532	5.98104	5.63278	4.99277	6.70571	7.89808	6.168	6.58291	5.5373	5.87892	7.36974	6.14932	6.19995	6.80081	5.40388	6.06025	6.01156	6.92858	6.14784	5.41411	6.37818	8.03149	7.13209	7.81631	6.28442	7.33317	7.90704	5.06727	6.9673	4.70958	5.11645	6.60597	7.52292	6.19483	7.01301	6.7961	7.08118	6.55724	7.29877	5.58347	7.28953	7.44612	7.20074	6.3271	7.41423	7.48537	6.35294	6.68511	7.85899	6.01831	5.95528	7.26039	6.43187	7.7858	6.26602	7.05499	5.67096	7.47818	7.20264	6.13559	5.95832	7.43705	6.2189	7.84701	7.44043	6.25833	5.89606	5.76858	4.76879	6.30052	5.43311	6.91575	5.4308	5.09026	6.42534	4.43138	6.96499	6.02913	6.19285	6.39196	7.4316	6.24472	6.04286
ENSG00000093134	Q9NY84	VNN3	2.36131	4.50553	3.70519	3.62463	4.34431	3.79444	3.04165	3.33874	3.43742	3.57328	4.42439	3.50567	2.86435	4.10451	3.32644	2.66885	4.04197	3.75037	4.00903	4.07032	3.61266	3.8361	4.68009	3.98393	3.69321	3.4283	2.8789	2.04088	3.75094	5.36149	3.37172	4.19289	2.87033	3.27215	4.68487	2.55197	3.82444	3.93319	2.82274	3.37054	3.8571	4.41722	3.14814	3.53907	3.61091	4.82394	4.55162	4.8853	3.37841	5.27341	5.15217	3.05118	4.55847	2.21054	2.71653	4.4259	3.90592	4.41481	4.06166	3.63186	3.99103	4.17629	3.82019	3.13467	4.23796	4.59058	4.2431	3.05546	4.42065	4.76116	3.86381	4.91843	4.66913	3.01229	3.10439	4.78515	3.48069	4.89935	3.4366	4.60708	3.05181	4.2893	4.68168	2.42876	2.70612	4.69874	2.97582	4.31224	4.72679	4.1702	2.14548	2.23714	2.45219	3.62666	3.0983	4.26725	1.23511	2.07944	3.35291	-0.129638	3.98616	3.14291	3.91476	3.97829	4.30001	3.14062	2.64791
ENSG00000154978	Q96AW1	VOPP1	3.42035	3.03713	3.51993	3.60508	3.66292	3.6953	3.72605	2.80203	3.64137	3.68359	3.78351	3.52198	3.56378	3.90597	3.37465	3.4953	3.2617	2.72549	3.46943	3.25721	3.24138	3.84433	4.04016	3.91688	4.06775	3.67173	3.64797	2.30299	3.9321	3.99367	3.93754	3.89836	3.9806	4.27305	4.70259	3.55394	4.24339	4.48335	3.87728	4.04757	3.84195	4.01699	4.14486	3.80795	4.06658	3.54818	4.16418	2.96564	4.41603	4.18475	3.15276	2.96818	3.35778	3.0631	4.00205	4.15086	4.07621	3.62469	3.75743	2.69985	3.97374	3.42316	3.29238	2.94101	4.38406	3.92442	4.3804	3.91625	4.17819	3.79002	3.96278	3.24485	3.54297	3.57305	3.78078	4.01295	3.24752	4.23015	3.55281	4.14985	3.40348	4.07238	3.33531	4.13353	2.53997	3.39449	2.44368	4.13578	3.43205	3.24199	1.48867	3.63975	2.36316	2.76464	2.72526	3.49388	2.8791	3.49555	3.52219	1.0089	3.06396	2.06864	4.70564	3.40627	3.69589	2.4144	3.11853
ENSG00000169575	P12018	VPREB1	-8.96135	-2.41328	-1.4019	-8.96135	-8.96135	-8.96135	-8.96135	-8.96135	-8.96135	-8.96135	-8.96135	-1.08195	-8.96135	-8.96135	-2.46357	-8.96135	-8.96135	-8.96135	-8.96135	-8.96135	-8.96135	-8.96135	-8.96135	-8.96135	-8.96135	-8.96135	-2.3937	-8.96135	-2.06307	-0.913604	-1.03514	-8.96135	-8.96135	-8.96135	-8.96135	-8.96135	-8.96135	-8.96135	-8.96135	-8.96135	-8.96135	-8.96135	-8.96135	-8.96135	-0.256038	-1.0308	-8.96135	-8.96135	-8.96135	-8.96135	-8.96135	-8.96135	-8.96135	-8.96135	-8.96135	-8.96135	-2.22358	-8.96135	-1.17547	-8.96135	-8.96135	-8.96135	-2.83537	-1.86356	-8.96135	-2.04861	-2.13346	-0.838542	-0.795393	-8.96135	-8.96135	-8.96135	-8.96135	-8.96135	-8.96135	-8.96135	-8.96135	-8.96135	-8.96135	-8.96135	-2.73986	0.296144	-8.96135	-8.96135	-8.96135	-8.96135	-8.96135	-8.96135	-8.96135	-8.96135	-8.96135	-8.96135	-2.42192	-8.96135	-1.56672	-8.96135	-8.96135	-8.96135	-8.96135	-8.96135	-8.96135	-8.96135	-8.96135	-8.96135	0.0516768	-2.59112	-0.699105
ENSG00000128218	Q9UKI3	VPREB3	0.80057	0.466448	-8.65368	-0.354598	1.44748	1.77385	0.62002	0.524242	0.304933	0.956767	1.91187	0.222652	0.991173	1.47684	0.999759	-1.89024	0.27177	-1.48999	1.84812	0.911687	0.39408	1.73388	0.890015	1.70003	3.1717	0.532616	1.22214	-1.68354	1.69299	1.71162	1.58971	-0.791911	1.02865	2.00663	3.37138	2.50372	2.59611	1.13184	1.43606	-0.514805	2.23136	0.354007	1.43084	1.72626	1.0499	-8.65368	2.29233	-8.65368	2.46563	1.29471	0.173381	0.244636	1.5965	0.529533	1.46732	0.307175	-1.91591	2.38007	1.93394	0.195495	-0.274973	-0.113697	0.912821	-1.5559	3.16062	-0.163982	1.96972	-0.530875	2.20846	-8.65368	-0.795453	1.12414	-0.505368	-8.65368	1.92717	-0.230138	-1.9154	1.92607	0.870987	-0.294313	0.550794	0.925268	-8.65368	-8.65368	-8.65368	-8.65368	-0.400126	-1.99425	0.866885	-0.499196	-2.20394	-2.25917	-0.539667	-0.370482	-1.25905	-0.303899	-8.65368	-2.00466	0.892326	-2.84022	-8.65368	-2.44778	2.21833	-8.65368	0.359344	-8.65368	-8.65368
ENSG00000160695	B7Z879	VPS11	2.62631	1.7224	2.09837	2.59415	2.73292	2.40422	2.50544	1.5158	2.62943	2.35591	2.45307	2.27503	2.26849	2.69192	2.31412	2.3208	1.88088	1.88268	2.45778	2.08554	2.416	2.91077	3.03885	2.79689	2.90527	2.93271	2.37139	1.2963	2.70515	2.62882	3.12037	2.49625	2.85992	3.14527	2.46681	2.27392	3.07491	3.37377	2.33719	3.75914	2.33364	2.61797	2.90221	2.64609	2.59923	2.68894	3.13712	1.11567	3.14948	2.79912	1.70213	2.60998	2.41436	2.08448	2.67597	3.34165	2.43888	2.53274	1.95872	2.20968	2.60843	2.42286	2.02778	1.92627	3.10314	2.63689	2.94124	3.15422	2.6068	2.03052	2.87119	2.43198	2.49018	2.79123	3.00123	2.19063	2.27129	2.95838	2.27304	1.33278	2.03444	2.80978	1.89276	2.08865	1.93806	1.60469	1.68894	2.50384	2.0045	1.92994	1.16229	2.49795	1.70325	1.42629	2.01148	2.03093	2.30238	2.33478	2.07437	1.1623	2.38055	1.48595	3.06676	2.65929	1.93908	1.54253	1.83621
ENSG00000197969	Q96RL7	VPS13A	1.56	1.43714	1.62709	1.40552	1.77646	2.04564	1.46746	0.894155	1.32763	1.68345	1.57333	1.0834	1.28459	2.16523	1.48977	1.51902	0.875094	0.65544	1.28071	1.50456	1.80824	1.93164	1.57597	1.9285	2.06905	1.84212	1.60781	0.591252	2.2332	1.25839	1.6563	1.107	2.29747	1.90307	2.46016	1.12029	1.91954	2.32088	1.59901	2.042	0.988893	1.56516	1.72028	0.930359	1.7236	1.21056	1.89021	0.178523	1.8835	0.873547	0.0637026	1.29267	1.36216	0.483635	2.14486	1.54982	1.14556	1.36458	-0.0904636	0.685572	1.90362	0.779787	1.04988	0.564397	1.68216	1.21477	1.19985	1.46471	0.734316	0.493467	1.92072	0.973441	1.10581	1.26828	1.42559	0.3961	0.946778	0.645465	0.791516	0.80198	0.737699	1.14484	0.490615	0.743896	1.01078	0.141437	0.72931	2.40992	-0.277175	1.30878	1.3451	1.67167	1.25987	1.06767	1.66626	1.50472	0.842292	1.42767	1.19447	-0.207732	1.26145	0.750276	2.01814	1.60491	1.00793	0.384681	0.599205
ENSG00000132549	Q7Z7G8	VPS13B	3.15282	3.52574	3.30423	3.51291	3.71703	3.36694	3.14976	2.89814	3.35359	3.41296	3.68924	3.19151	3.126	3.81615	3.17461	3.09659	3.41378	2.89858	3.52089	3.28707	3.57393	3.93694	3.71049	3.65922	3.46453	3.54959	3.09826	2.38352	3.92786	3.91725	3.87078	3.53282	3.78784	3.43241	3.78631	2.93119	3.88654	4.03341	2.71377	3.56178	3.27876	3.6624	3.83936	3.32105	3.58365	3.98252	4.11723	3.12484	4.11393	4.10288	3.33205	2.93296	3.34131	2.41436	3.3902	3.99459	3.6747	3.43601	3.42353	2.92231	3.60025	3.55599	2.95947	2.85203	3.99071	3.95055	3.97764	3.94152	4.0686	3.71885	3.72469	3.58736	4.20812	3.11804	3.41425	3.59023	3.27347	3.71041	3.04551	3.36797	2.67597	3.81671	3.86381	3.58387	3.042	3.63117	3.10428	3.8445	3.24741	3.29438	2.54237	3.59567	2.55333	3.39068	3.2438	3.38708	2.7298	3.09185	3.47058	2.00511	3.32577	2.88814	3.706	3.32914	3.67832	2.62838	3.24545
ENSG00000129003	Q709C8	VPS13C	3.83526	3.06821	3.61715	3.56073	3.8802	3.87054	3.60562	2.66086	3.32346	3.65066	3.91743	3.21916	3.53277	4.18259	3.49058	3.40161	3.47328	2.89264	3.5056	3.523	3.81635	4.39642	3.8574	3.7987	3.88776	3.96374	3.40483	2.4293	4.16	3.50365	4.10382	3.52106	4.22633	3.97407	4.27614	3.4028	4.15691	4.27605	3.35328	4.32296	3.27916	3.76059	4.0578	3.80458	3.71253	3.72942	4.00076	1.55402	4.30706	3.37037	1.95799	3.36758	3.22984	2.52228	3.68351	4.10123	3.59288	3.21237	2.30989	2.93099	3.94182	3.57782	3.10669	2.83724	4.02682	3.46403	3.70087	4.10991	3.36859	2.41831	3.59324	3.30891	3.24679	3.52738	3.62115	2.94094	3.36681	3.23149	2.80191	2.47558	2.85237	3.69495	2.74028	3.39971	2.50141	2.8208	1.91705	4.091	2.10309	3.22763	1.9012	3.78829	2.46624	2.84933	2.92167	3.40367	2.69082	3.44883	3.03326	-0.219074	3.67456	1.32034	3.94051	3.38663	2.44053	2.12446	2.59472
ENSG00000048707	Q5THJ4	VPS13D	2.97978	2.95464	3.10458	3.37808	3.23444	3.2866	3.23921	2.33949	3.11709	3.29202	3.17252	2.95107	3.17184	3.75355	3.03452	2.90522	2.94773	2.33821	3.16295	3.04552	3.35691	3.55748	3.30671	3.46372	3.28329	3.33391	3.06288	1.94065	3.66539	3.22842	3.4563	3.26058	3.45882	3.62009	3.12367	2.80857	3.70405	3.93181	2.68899	3.69485	3.08953	3.57942	3.42899	2.95995	3.38325	3.36095	3.82476	1.88389	3.8556	3.39226	2.29087	2.96114	2.80021	2.45759	3.10176	3.50599	3.02958	3.17558	2.8032	2.25161	3.14069	3.13575	2.66391	2.60142	3.57156	3.19903	3.47238	3.35206	3.25191	3.01739	3.14604	3.14109	3.43298	2.97925	3.27727	2.85567	2.74858	3.10848	2.56536	2.55334	2.44092	3.31965	3.00286	2.48496	2.06818	2.49189	1.9364	3.39351	2.79273	2.71328	1.36118	2.80842	1.89957	2.24819	2.51903	2.8693	1.75856	2.41182	2.17789	0.858807	2.83023	1.47887	3.77083	2.94305	3.10122	1.51096	2.73959
ENSG00000215305	Q9H269	VPS16	2.56414	2.12999	2.58466	2.53518	2.76433	2.15765	2.79834	1.18212	2.41175	2.63857	2.4296	2.29557	2.44505	2.75651	2.58402	2.30568	2.76907	1.62179	2.61	2.31698	2.38761	2.86545	2.92737	2.43453	3.2675	2.55238	2.61539	1.63623	2.93916	3.07513	3.4254	2.52005	2.7436	3.24295	3.15904	2.20287	3.02847	3.02955	2.20424	2.91168	2.25287	2.9411	2.65282	2.54739	2.73472	3.14757	3.21611	1.72545	3.11028	3.05885	2.02899	2.05645	2.13217	1.64892	1.72539	3.37242	2.71583	2.87394	2.46982	1.86675	2.75998	2.94277	2.38919	2.44609	2.87921	3.11473	3.1245	3.22953	2.55185	2.69445	2.90503	3.13732	2.72678	2.49091	2.4388	2.51193	2.28029	2.95668	1.97575	2.23813	2.75048	3.17165	2.84666	2.17452	1.69711	2.73884	1.47785	2.6575	2.91829	1.9868	-0.159548	2.63542	1.02189	1.68535	2.31358	2.2874	1.76809	1.72725	2.09968	-0.119237	2.50404	1.09192	3.09221	2.30483	2.06333	0.963962	2.922
ENSG00000104142	Q9P253	VPS18	2.51087	1.82078	2.24434	2.61758	2.58594	2.03018	2.24467	1.42685	2.03091	2.14492	2.00819	1.98088	2.47795	2.81533	2.14187	2.14722	2.33524	1.5376	2.5571	2.145	2.08033	2.44968	2.89444	2.37928	3.01294	2.76301	2.44421	0.932057	2.67177	3.17368	2.536	3.34776	2.60007	2.56055	3.02375	1.62406	3.1544	3.25043	2.24022	3.35677	2.47576	3.33207	3.21459	3.27995	2.85672	3.48282	3.57294	2.10106	3.46905	3.36997	2.71572	2.30805	2.86471	1.44042	2.90534	3.57364	2.89448	2.7297	2.73489	2.47077	2.59495	3.106	2.49568	2.5733	3.83242	3.13847	3.67398	3.49485	3.39132	3.70224	3.35033	3.37893	3.42424	1.93815	2.60163	3.53486	2.97703	3.42855	2.63828	2.0582	2.52511	3.31377	3.50468	2.39251	0.748665	3.26718	1.67198	2.49923	3.34374	2.09907	0.334606	2.04831	1.07046	1.91671	2.08925	2.23412	1.20529	1.49833	1.30968	-0.0726542	2.2895	0.709078	3.06521	2.1332	2.08542	1.37792	2.69343
ENSG00000131475	Q9BRG1	VPS25	1.3749	0.807745	0.874234	0.247987	1.51233	0.642826	1.37645	0.321528	1.17188	1.52688	1.31124	0.563567	1.29659	1.79004	0.894369	0.577905	1.17817	0.166027	1.06165	1.10157	1.51745	1.54306	1.45418	1.96161	1.64555	1.95781	1.27804	0.0276821	1.89799	0.869974	2.17088	1.08173	1.88147	1.96601	2.81156	1.08886	1.76924	2.07243	0.992694	1.78718	1.20353	1.51047	2.30912	1.74689	1.65486	2.15057	1.89825	0.878645	2.39349	1.95878	0.440243	1.36774	1.11968	0.304117	1.62527	2.13328	1.82013	0.788374	0.540035	1.64706	2.3071	1.22618	1.05833	0.847798	2.00501	1.51673	2.353	1.69512	2.05247	0.791887	2.07796	2.14415	1.90354	1.59733	1.79593	1.76465	1.26277	2.29468	1.67212	1.30806	0.855695	2.40443	1.60499	1.33755	0.730502	1.50595	1.1195	2.45597	1.52411	0.517811	-0.198052	1.38922	-0.299928	0.232061	1.14652	1.33797	1.40499	-0.0898029	1.30452	-0.843024	1.56674	-0.444777	2.2591	2.13959	0.963422	0.365012	0.625889
ENSG00000122958	O75436	VPS26A	1.92408	1.79148	1.9362	1.78047	2.23913	2.13921	1.77129	0.659614	1.62311	1.40813	2.29002	0.958276	1.61247	1.7966	1.36872	1.61569	1.42245	0.786141	1.77833	1.88649	1.89761	2.04843	1.86479	2.11888	2.07694	1.76989	1.50162	0.250254	1.95237	2.4564	2.77494	2.01256	2.01918	2.19582	3.04872	2.11915	2.10754	2.65856	1.86974	2.84002	0.683961	1.9902	2.7774	2.22268	2.53468	2.30901	2.72043	0.943876	2.65952	3.08615	1.29585	1.88062	2.12169	1.59494	2.64157	2.60285	1.99937	1.65568	1.0052	1.5904	2.33029	1.96005	1.99208	0.974285	2.81973	2.38663	2.48491	2.88279	2.46813	1.98859	2.59391	2.27604	2.61504	2.73647	2.04232	1.75797	2.01601	2.8014	1.86133	1.73941	1.2304	2.62439	2.4895	1.66703	1.48364	2.04694	0.987027	2.52131	1.50574	1.40837	0.692251	2.47129	1.1563	1.69276	2.27292	1.82665	1.57335	1.75598	2.00174	0.587288	2.54404	0.76724	2.38338	1.10343	1.8097	1.47413	1.34248
ENSG00000151502	Q4G0F5	VPS26B	2.81923	2.35792	2.90621	3.10759	3.35835	3.04863	3.13868	1.98418	2.98822	2.95215	2.64687	2.71674	3.06747	3.57992	2.86952	2.80563	2.75631	2.20395	3.04788	2.8399	2.9906	3.56752	3.42475	3.30953	3.384	3.40949	2.86398	1.74697	2.926	3.49455	3.27891	3.24746	3.4083	3.78581	3.75739	2.94917	3.63423	3.5278	2.84774	3.69237	2.99079	3.4868	3.45022	3.1858	3.42306	2.9645	3.41791	2.03197	3.78993	3.11232	2.58703	2.63924	3.15903	2.26709	3.55453	3.45295	2.97818	3.22339	2.34529	2.438	3.2298	2.88208	3.18385	2.62372	3.45517	3.18159	3.39916	3.37612	3.25232	3.24444	3.80815	2.61278	3.03399	2.90281	3.08127	2.62271	2.68367	3.29435	3.13876	2.50102	2.8767	3.5754	3.14751	2.57071	2.39621	2.62095	1.97552	3.5035	2.86269	2.73466	1.7007	2.70187	1.82679	2.27587	2.45191	2.78973	2.1255	2.1711	2.06566	0.582326	2.74879	1.43577	3.40276	2.56849	3.09655	1.74054	2.56917
ENSG00000157538	O14972	VPS26C	1.75072	1.28833	1.42711	2.02778	2.20222	1.86028	1.9971	0.902956	1.90141	2.09363	1.91594	1.74036	1.74544	2.17154	1.48258	1.66584	1.52424	1.03713	1.84404	1.38025	1.81141	2.26178	2.17357	2.05724	1.7743	2.1665	1.81373	0.593726	2.12855	2.44113	2.53088	2.14179	2.22572	2.09766	2.73719	1.50854	2.59842	2.626	1.92384	2.55523	2.20704	2.24857	2.39387	2.17555	2.43512	2.06842	2.76258	0.84971	2.30931	2.53771	1.52518	2.13898	1.95643	0.98898	2.35319	2.8126	2.24857	2.14937	1.53507	1.23465	2.10009	2.18718	1.37282	1.29754	2.73876	2.1931	2.57084	2.68322	2.16925	2.01473	2.27909	2.09205	2.40457	1.70789	2.45956	1.97987	1.86169	2.47775	1.90437	1.74813	1.35264	2.67098	2.13699	1.98656	0.929071	2.04728	0.738024	2.31834	1.88868	1.63139	-0.0422778	1.71796	0.707977	1.22586	0.801977	1.45242	1.12082	1.28889	0.971238	-0.241737	1.8955	-0.0226853	2.36984	1.97248	2.23345	0.877153	1.81297
ENSG00000160948	Q9UK41	VPS28	3.38559	2.69462	3.18972	3.15824	3.12272	3.05246	3.32435	2.74539	3.16022	3.14238	3.21914	3.16977	3.04162	3.45119	3.20643	3.21738	2.78726	2.66061	3.23908	2.70042	3.26236	3.31855	3.54623	3.54298	3.39417	3.80012	3.03299	2.39881	3.1598	3.48927	3.53415	3.36904	3.31851	3.48003	3.58655	3.21027	3.35294	3.45049	3.19293	3.45273	3.41071	3.42993	2.74482	2.77978	3.39247	3.68261	3.52564	3.15939	3.13237	3.70491	2.9776	3.15043	3.31385	3.16191	3.84776	3.27695	3.08713	3.18099	2.65831	3.08241	3.45099	2.78918	3.06743	3.35318	3.31635	3.03766	3.64794	3.53018	2.8573	3.01716	3.37197	2.57058	3.16608	3.71857	3.34629	3.28307	3.68218	3.04792	3.17843	3.09642	2.76662	3.51336	4.20751	2.71291	2.61589	2.7486	3.1643	3.33571	3.38063	2.7834	2.8596	3.04471	2.44263	2.85564	3.49742	2.61905	3.05853	3.12845	3.43307	2.98645	3.09408	2.76951	3.66356	2.70676	3.12163	3.1698	2.85928
ENSG00000111237	Q9UBQ0	VPS29	2.57241	2.18334	2.38473	2.33227	2.60473	2.58882	2.55556	1.56641	2.33898	2.65842	2.77791	1.82363	2.37472	2.38697	1.60205	2.58304	2.02663	1.7764	2.53856	2.33395	2.51889	2.91074	2.50701	2.50169	2.54972	2.80085	1.97844	1.41681	3.25423	2.56243	3.45547	2.26531	2.95276	2.54831	3.75516	2.13813	2.52143	3.36971	2.76117	3.24387	1.73513	2.7207	2.94035	2.26778	2.84195	3.46732	2.97734	1.69026	3.18785	2.8514	1.68116	2.06286	2.28678	1.5574	2.476	3.13703	2.19807	1.74243	1.45767	1.9339	3.05255	2.57386	2.20524	2.20746	3.041	2.24336	3.01332	3.06788	2.61901	2.00621	3.09687	2.31146	2.64809	2.65348	2.29576	2.33543	2.59386	2.15717	1.60239	2.0602	1.5787	1.6318	1.94471	2.80899	1.89751	2.34805	1.82368	3.06296	2.21786	2.15864	1.2165	2.85891	1.70304	2.15963	2.40242	2.78748	2.12472	2.45524	2.58183	0.760529	3.14169	1.06746	3.6459	2.03945	2.60438	1.64293	2.13861
ENSG00000139719	Q96AX1	VPS33A	0.474436	-0.500838	0.0516709	-0.179568	0.573187	0.466875	0.382161	-0.627822	-0.2553	0.450449	0.0904801	-0.0158765	-0.212096	0.951973	0.130978	-0.209383	-0.254584	-0.668257	-0.12855	0.639454	0.248956	0.622775	0.652517	-0.102858	0.967886	0.361729	0.537593	-1.11308	0.692024	0.153113	1.16221	0.763803	0.421406	0.650875	0.307106	0.184607	0.728443	1.13786	0.0396167	1.10007	0.0178578	0.332175	0.556533	0.419256	0.610117	0.166699	0.865329	-0.984911	0.92453	1.02288	-0.248067	-0.315707	-0.125542	-0.456763	0.603687	1.16819	-0.0978197	0.408645	-0.180162	-0.113461	0.365863	0.527575	-0.222046	-0.287291	0.940385	0.426541	0.662852	0.836037	0.833536	-0.442717	0.377829	0.545256	0.815833	0.70377	0.172889	0.0686016	-0.308753	0.791991	-0.266838	-0.0195941	-1.43508	0.880434	-0.227347	-0.523412	-0.684625	-0.182025	-1.29525	1.32925	-0.610701	-0.193404	-1.52584	-0.122814	-0.899391	-0.793231	-0.725315	-0.061622	-1.21249	-0.891746	-0.692808	-2.90703	-0.441138	-1.70226	-0.153842	0.49008	-0.101281	-1.6802	-0.775786
ENSG00000184056	Q9H267	VPS33B	1.31011	1.33159	1.31016	1.47816	1.6358	1.27798	1.38158	0.319318	1.04429	1.62013	1.39532	1.33525	0.916074	2.05103	1.39621	0.993963	1.49641	0.640806	1.34491	1.0255	1.23486	1.85986	1.41877	1.63075	2.37597	1.29835	1.26892	0.342783	1.64447	1.3438	1.38224	1.34263	1.80146	2.2733	1.88507	1.26231	2.06584	2.04848	1.22849	1.97222	1.13008	1.99847	1.96014	1.61278	1.50085	1.50789	2.14313	-0.325715	2.22339	1.50674	0.701023	0.8464	1.3155	0.875995	1.55613	2.21631	0.710949	1.09104	1.13638	0.438799	1.50594	1.93771	1.24207	1.23988	1.89223	1.43669	1.99874	2.17289	1.31358	1.31573	1.36373	1.57516	1.81665	1.27341	1.45184	0.776452	1.5237	1.63107	0.933231	2.34151	1.04062	1.95024	1.20164	1.30902	0.631879	1.01094	-0.121709	1.97455	0.621765	-0.162206	-0.413692	1.25429	0.282444	0.265445	0.82257	0.747146	0.032421	0.308288	0.382826	-0.938639	1.52373	-0.724567	2.3747	1.15973	2.44656	-0.494106	2.01583
ENSG00000069329	Q96QK1	VPS35	2.34558	2.00188	1.82102	2.39974	2.37502	2.38171	2.46303	1.46667	1.88503	2.36106	2.77293	2.02453	2.27418	2.64147	2.16301	2.14486	2.11583	1.41089	2.21874	2.16176	2.1715	2.74908	2.8732	2.4432	2.66212	2.77066	2.12189	1.19774	2.97457	2.79351	3.12236	2.73338	2.67838	2.55924	3.10889	2.24567	2.88905	3.05819	2.55147	2.96791	2.5372	2.59555	2.88887	2.68341	2.70325	3.06613	3.17009	1.7375	2.8133	3.08517	2.43633	2.60671	2.82496	1.61858	2.56599	3.01566	2.74342	2.26041	1.85763	2.25818	2.78721	2.04298	2.32281	1.62742	3.03745	2.56848	2.96314	2.99544	2.69615	2.28492	3.11223	2.244	3.08228	2.44091	2.3543	2.55432	2.75454	2.60928	1.38881	1.68263	1.39792	2.92289	2.73799	2.55731	1.58512	2.0085	1.22372	2.65722	1.6706	1.67639	0.291435	2.62546	1.29209	1.67334	2.03102	1.95626	2.04515	2.1797	1.93337	1.45991	2.63308	1.20197	3.0318	2.08831	2.57004	1.43101	1.44083
ENSG00000103544	Q7Z3J2	VPS35L	1.37499	0.986494	1.22808	1.48535	1.68361	1.12237	1.71826	0.494878	1.36286	1.45949	1.48285	1.03883	0.988448	1.84614	1.07504	0.953483	1.30348	0.357038	1.28675	1.53088	1.12377	1.7802	2.14763	1.76991	1.79277	1.40693	1.34894	0.443588	2.07067	1.12914	2.20224	1.45831	1.66255	2.10629	1.64741	1.12834	1.83402	1.96572	1.38799	1.97094	1.42079	1.68652	1.85481	1.27882	1.84161	1.4499	2.19751	-0.0478818	1.68318	1.80798	-0.275973	1.22252	1.31319	1.03392	1.35261	1.78712	1.39148	1.44617	0.254084	1.06918	1.92916	1.29652	0.825617	0.772478	1.83384	1.37537	1.83996	1.9224	0.846183	1.32969	1.51929	1.3142	1.49981	1.28246	1.53408	1.44418	1.61696	1.98828	1.19002	0.829662	0.804828	1.47086	0.958191	1.05506	0.453066	0.976805	-0.564262	1.51402	0.843832	0.730048	-0.520813	1.08897	-0.153352	0.418429	0.614102	0.988432	0.157301	0.945761	0.866764	-0.696846	1.43934	-0.795679	2.00666	1.04884	1.60352	-0.235676	0.995251
ENSG00000136100	Q86VN1	VPS36	2.41022	1.60761	2.1223	2.17346	2.51088	2.39855	2.60543	1.41928	1.81149	2.3292	2.38692	1.87552	1.95725	2.51379	2.06061	2.07427	1.92474	1.37473	2.24709	2.40119	2.5747	2.70064	2.16715	2.93826	2.82981	2.51392	2.06294	1.22187	2.86956	2.18654	2.68655	2.19948	2.99971	2.78854	3.24899	1.63549	2.93775	3.01556	1.96605	2.64431	1.42549	2.752	2.87128	2.58918	2.29731	2.53647	2.69832	0.44072	2.8628	2.26111	1.11798	2.28747	2.2595	1.38033	2.43388	2.39682	2.42302	1.88629	1.34992	1.51391	2.69519	2.07268	1.86415	1.27594	2.55231	2.39369	2.70083	2.93427	2.3386	2.0097	2.30003	1.97107	2.26475	2.18545	1.96704	1.67215	1.75164	2.01853	1.77552	1.99109	1.53616	2.80024	2.20803	1.96714	1.48513	1.31967	0.452169	2.94413	1.30036	1.78555	0.747469	2.22887	1.32637	1.48896	1.53033	2.01318	1.36178	2.24643	1.8073	0.0406557	2.19891	0.740017	2.75844	2.57297	1.40248	0.95649	1.46794
ENSG00000155975	Q8NEZ2	VPS37A	1.63624	1.27413	1.58282	1.74308	1.65752	1.85018	1.60197	1.05947	1.4357	1.57931	1.86871	1.40266	1.81799	1.92638	1.28366	1.55201	1.35439	0.870328	1.59804	1.67303	1.56006	2.11108	2.06635	1.1567	2.20308	1.73305	1.81583	0.637213	2.26505	2.11309	2.26713	2.11901	1.99466	2.11552	2.53215	1.27259	2.05894	2.33951	1.49565	2.34473	0.77938	1.87603	2.25811	1.35159	2.11988	1.99544	2.45641	1.56797	2.41605	2.18439	1.21865	2.04442	1.64373	0.444348	1.99085	1.84034	1.69338	1.71158	1.496	1.01005	2.44843	1.55024	1.33391	0.791352	2.14446	1.92161	2.58107	1.7167	1.95093	1.43229	2.11545	1.60818	1.50625	1.42877	1.81096	1.6742	1.61824	2.03491	1.31276	1.68556	1.34	2.39304	2.22354	1.63855	1.52961	1.63147	0.838882	2.31064	1.2533	1.40142	1.51377	1.71602	0.734942	1.38815	1.50513	1.93532	1.01616	1.73456	0.858261	0.565754	2.09838	0.207312	2.18716	2.01271	2.27368	1.00527	1.52103
ENSG00000139722	Q9H9H4	VPS37B	2.56712	2.88682	2.73554	2.81356	3.30413	2.53924	2.59154	2.03508	2.58825	3.12766	2.55024	2.92725	2.73611	2.92222	2.56927	2.48923	2.6202	2.363	3.02454	2.50575	2.76002	3.10562	3.20625	3.15247	3.25139	3.04564	2.58928	1.87625	3.01722	3.86011	3.03518	3.105	2.62895	2.7923	3.36491	2.46765	3.28356	3.16543	2.49857	2.93485	3.15596	3.33876	3.25134	2.79605	3.225	3.38085	3.28784	2.95044	3.34821	3.71735	3.46093	2.4972	3.13305	2.00859	2.69031	3.1417	3.28763	3.55714	3.1788	2.76863	3.21097	3.29616	2.97858	2.68601	3.58246	3.75799	3.64953	3.21616	3.58248	4.06415	3.02015	2.95919	3.58221	2.88451	3.17143	3.32131	2.67309	4.04626	3.06615	3.23477	2.70461	3.64566	3.79296	2.0291	2.18614	2.98299	2.08108	3.03564	3.3654	2.78899	1.27424	2.52437	1.56082	2.56703	1.92144	2.69655	1.70276	2.0341	2.23309	1.07616	2.52735	2.39053	3.43689	3.10809	3.82473	2.10584	2.74344
ENSG00000167987	A5D8V6	VPS37C	2.32882	2.84568	2.53942	2.73669	2.51583	2.4528	2.53387	1.58581	2.72451	2.25642	2.38233	2.40371	2.34614	3.05498	2.10683	2.02729	2.76403	2.21927	2.80883	2.3198	2.24129	3.20417	2.82375	2.47171	2.47279	2.54311	2.67587	1.78636	2.36683	3.54178	2.30955	2.98714	2.30566	1.72232	2.69584	1.43086	2.06696	2.3658	2.74519	2.04837	2.79509	2.42879	1.73106	2.36057	2.44768	2.37979	2.50637	2.33364	1.62452	2.34962	3.1155	2.65578	2.06676	1.97832	2.25295	2.54827	1.91119	2.37275	1.76704	2.53823	2.94497	2.27138	2.59216	2.21076	2.48917	1.94088	2.32092	2.38014	1.64169	2.03491	3.214	1.17136	1.74528	2.23072	1.67844	2.14398	2.45997	1.97667	1.79992	1.25083	1.72026	2.36237	3.44655	1.99072	1.38207	1.31922	1.26598	2.44264	2.35404	2.01964	-0.0606022	2.44291	0.899751	1.33587	1.64861	1.90009	1.44086	1.49192	2.0374	0.26863	2.48801	0.741143	3.09055	2.54679	2.05038	1.15038	2.19076
ENSG00000176428	Q86XT2	VPS37D	-10.0681	-10.0681	-10.0681	-10.0681	-10.0681	-10.0681	-3.36778	-10.0681	-10.0681	-1.26365	-2.81596	-3.18261	-1.42147	-10.0681	-10.0681	-10.0681	-2.46016	-10.0681	-2.36773	-1.50086	-3.33143	-10.0681	-10.0681	-10.0681	-1.4873	-10.0681	-3.50048	-2.10375	-10.0681	-10.0681	-10.0681	-10.0681	-3.37356	-10.0681	-10.0681	-10.0681	-1.98352	-10.0681	-10.0681	-10.0681	-10.0681	-3.3712	-10.0681	-10.0681	-10.0681	-3.13167	-10.0681	-10.0681	-2.93912	-10.0681	-10.0681	-10.0681	-10.0681	-10.0681	-10.0681	-10.0681	-10.0681	-1.73104	-10.0681	-10.0681	-10.0681	-3.10537	-3.94215	-1.39242	-10.0681	-1.57843	-10.0681	-10.0681	-2.89716	-10.0681	-10.0681	-10.0681	-10.0681	-10.0681	-10.0681	-10.0681	-10.0681	-10.0681	-3.52981	-1.70876	-10.0681	-10.0681	-10.0681	-10.0681	-3.77488	-10.0681	-10.0681	-10.0681	-10.0681	-2.49608	-10.0681	-10.0681	-10.0681	-2.7803	-1.67779	-10.0681	-10.0681	-10.0681	-10.0681	-10.0681	-10.0681	-10.0681	-3.35301	-10.0681	-10.0681	-3.69789	0.190588
ENSG00000166887	Q96JC1	VPS39	2.9596	2.90747	2.93633	3.06738	3.06293	2.71972	2.97485	2.05781	2.80818	2.90729	3.15773	2.58869	2.82853	3.29095	2.60709	2.55928	2.81157	2.35738	3.01241	2.60997	2.92323	3.54766	3.16419	3.11857	3.2031	3.1469	3.03301	1.77257	3.22507	3.32729	3.8152	3.23689	3.25414	3.31764	3.28624	2.54384	3.52655	3.72719	2.63648	3.42902	2.72309	3.50164	3.39205	3.11955	3.2384	3.55066	3.72028	2.43264	3.70622	3.70998	2.57953	2.80234	3.05498	2.06441	2.92314	3.74546	3.15604	3.17017	3.20496	2.56657	2.93382	3.18368	2.77397	2.80264	3.70102	3.44589	3.51259	3.61615	3.61737	3.37518	3.55974	3.34371	3.50514	2.85121	3.4112	3.26156	3.00972	3.53248	2.75169	2.85648	2.28457	3.54699	3.40972	3.03495	2.08393	2.8995	2.20043	3.18452	3.28794	2.6705	0.836911	2.78092	1.7457	2.47505	2.51905	2.61194	2.07583	2.37528	2.33886	0.889837	2.53073	1.66993	3.70878	2.76711	3.26749	1.61699	2.99321
ENSG00000006715	P49754	VPS41	2.58939	2.48757	2.50677	2.60071	2.91918	2.64451	2.55075	1.83211	2.57484	2.64576	3.10207	2.47949	2.44193	3.13509	2.43209	2.25259	2.56935	2.10861	2.63916	2.44737	2.55256	3.26551	2.98393	2.87109	2.94012	2.75548	2.24432	1.1281	3.11795	3.5192	3.31776	3.03688	3.01192	3.10158	3.14227	2.57426	3.29188	3.03842	2.49678	3.12525	2.76071	2.60993	3.36009	3.0671	2.99348	2.73376	3.36974	1.71435	2.91752	2.85968	2.21458	2.57387	2.72594	1.74517	2.43316	3.11537	2.84909	2.73013	1.87521	2.02027	2.82093	2.67057	2.23009	2.09667	3.16241	2.68924	3.00827	3.1838	3.07843	2.35121	3.21854	2.43283	2.72569	2.82062	2.25551	2.07194	2.70717	2.68983	1.86475	2.32835	1.33928	3.06426	2.88923	2.4696	1.46793	2.06734	1.06145	2.81053	2.1932	2.04141	0.562304	2.3867	1.24878	1.98709	1.93829	2.33688	1.63251	1.89665	2.09633	0.277533	2.67148	1.23959	2.78453	2.4132	2.38027	0.976566	1.88135
ENSG00000136631	Q9NRW7	VPS45	1.2718	0.352312	1.06208	0.724227	1.08659	1.23424	1.06547	-0.00114268	0.620587	1.07339	1.01078	0.182072	0.799753	1.57536	0.597813	0.759252	1.07915	0.407224	1.23476	1.35753	0.938682	1.62799	1.75083	0.857225	1.86751	0.802863	0.998537	-0.0100906	1.7183	1.13754	1.56517	1.18214	1.98012	1.4362	2.05006	1.02935	1.63582	1.64972	1.24507	1.9406	0.636617	1.41113	1.78412	1.78057	1.59543	1.54068	1.57967	-0.900934	1.44522	0.840591	-0.101704	0.935161	0.759343	-0.188439	1.5124	1.4204	1.32561	0.448737	-0.104436	0.700732	1.83136	0.74528	0.706667	0.431599	1.97049	0.909848	1.08728	1.74816	0.054727	-0.496223	0.926221	1.06409	0.962865	1.19987	1.06915	0.493622	1.08649	0.69113	0.463734	0.0423239	-0.167148	0.856612	0.83138	0.354822	-0.0378971	-0.0356628	-1.17885	1.48978	0.422976	0.458171	-0.625547	0.978721	-0.203784	-0.486446	0.694749	0.724459	-0.944161	0.943262	0.363814	-3.22258	1.34888	-0.739156	0.991851	1.37982	0.319015	-0.136791	0.636655
ENSG00000132612	Q9UN37	VPS4A	1.77198	1.37682	1.82129	1.84231	1.62215	1.86872	2.09247	0.801928	1.53195	2.01866	1.71249	1.70367	1.87104	2.01407	1.72022	1.97808	1.61317	0.91301	1.60479	1.72685	1.89745	2.04568	2.62587	2.22278	2.63771	2.16175	1.96771	0.732527	1.68853	2.2383	2.40774	1.91625	1.88734	2.499	2.45126	1.42142	2.38911	2.73579	1.74195	2.38261	2.14075	2.17044	2.41279	2.20923	2.24117	1.82277	2.63591	0.932207	2.23728	2.21641	0.908135	2.07834	1.794	1.13094	1.9501	2.65011	1.89854	1.80243	1.38506	1.32655	1.89664	1.66608	1.60147	1.02461	2.25462	1.90104	2.42887	2.62257	1.84547	1.61247	2.28571	1.68376	2.46297	2.56777	1.93226	2.35662	1.5129	2.09481	1.57155	1.06997	1.56083	2.23056	1.61844	1.70605	1.23763	1.70641	1.28572	2.13258	1.63852	1.68311	0.712975	1.71668	1.23881	1.24147	1.2974	1.42954	1.48237	0.95445	1.46848	0.107615	1.68478	0.656168	2.53859	1.47916	1.78405	1.03731	1.22044
ENSG00000119541	O75351	VPS4B	3.04756	3.23637	2.85705	3.00822	3.5721	3.04912	3.11719	2.21395	2.95859	3.0867	3.59944	3.00449	2.94832	3.3312	2.5755	2.92506	3.04927	2.52302	3.12424	3.024	3.26936	3.24536	3.45797	3.60193	3.27088	3.53043	2.60766	1.95829	3.28039	4.24563	3.80609	3.83476	3.47124	3.55834	4.03905	3.064	3.81261	3.81329	2.76614	3.8175	3.01699	3.35659	3.56708	3.3567	3.3704	4.05583	4.08974	3.26376	4.15823	4.26521	3.7529	3.14711	3.57593	2.36288	3.53112	3.91646	3.68686	3.12331	2.94709	3.06482	3.75623	3.11889	3.4556	2.48151	4.00802	3.68199	4.06692	3.95438	3.88937	3.73058	3.7246	3.1722	3.9663	3.61884	3.22482	3.58707	3.23159	3.86725	2.94748	2.76153	2.59632	4.02693	3.86833	3.21876	2.29052	3.2842	2.008	3.8343	3.34017	2.65822	1.75155	3.20493	1.6177	3.03608	2.30229	3.03918	2.02319	2.66629	2.73333	1.26583	3.20283	1.90987	3.35449	2.53057	3.26204	2.48395	2.62695
ENSG00000004766	Q96JG6	VPS50	0.625978	0.210449	0.658446	0.720334	0.901642	0.999447	0.123287	-0.0299601	0.311647	0.568717	0.901857	0.243011	0.427815	1.26577	0.574593	0.897388	-0.00693939	0.05389	0.407826	0.525754	0.623324	0.84302	1.15653	0.777439	0.291452	1.00917	0.529752	0.0235152	1.25578	0.267639	1.27842	0.533392	1.58072	0.926285	1.65506	0.311073	1.44892	1.08316	0.498782	1.75491	0.0423156	0.920842	1.37038	0.0443761	1.14951	0.743304	1.13121	-0.825626	1.53338	0.0118587	-1.39092	0.26961	0.465869	0.0810185	0.512146	0.479681	0.0939574	0.607692	-0.969962	0.145419	1.5568	0.80298	0.292046	-0.475797	0.86341	0.50261	0.87996	1.03357	-0.089003	-1.00309	0.414371	0.551082	0.535654	0.451784	0.0878798	0.204128	0.383946	-0.0957858	-0.0624078	0.33239	-0.405392	0.776826	-0.633476	-0.264566	0.448533	-0.0736853	0.304248	1.21738	-0.936678	0.0654705	0.606928	1.15334	-0.0612808	0.178835	1.25413	0.767512	0.461034	0.884957	0.99175	-0.775353	0.92449	0.102275	0.976354	0.095941	0.40268	-0.499824	0.350433
ENSG00000149823	Q9UID3	VPS51	3.32271	2.97757	3.45332	3.51489	3.43549	3.42113	3.51314	2.83917	3.35578	3.54051	3.04085	2.96842	3.37371	3.88896	3.22529	3.31138	3.0508	2.47213	3.22528	3.23235	3.05875	3.67488	3.80757	3.95779	3.85474	3.9058	3.83887	2.25396	3.58181	3.83631	3.6766	3.57754	3.74176	3.76125	3.88702	3.65258	4.201	3.7581	3.2632	3.67052	3.32997	3.38305	3.29434	3.14086	3.55659	2.62916	3.65212	2.31229	3.5689	3.12044	2.51072	3.54602	3.41187	2.88525	3.89961	3.39237	2.94152	3.53132	2.25562	2.5922	3.43098	2.99159	3.24979	2.88539	3.48831	2.9059	3.73193	3.03444	2.70757	2.9026	3.47041	2.77523	2.90804	3.1824	3.23915	2.5865	3.06602	3.13167	3.07912	2.25656	3.18561	3.29558	2.14581	2.34081	2.86963	2.38668	3.0661	3.32296	2.52221	2.98823	2.35757	3.60072	2.75346	2.58555	2.69879	3.16263	2.82864	3.22471	2.94633	1.38259	3.25932	1.79065	3.80981	3.01508	2.31143	2.44787	2.38589
ENSG00000223501	Q8N1B4	VPS52	2.88612	1.84051	2.8968	2.69352	2.83836	2.78933	2.91033	1.68852	2.61188	3.01181	2.68234	2.48541	2.43637	3.41941	2.47551	2.2786	2.08535	1.93797	2.6794	2.46049	2.46163	3.09678	2.77674	3.06291	3.13746	3.07246	2.68008	1.77859	3.32577	2.69449	2.96007	2.63083	3.03776	3.19503	3.57084	2.505	3.43645	3.67728	2.03628	3.35766	2.34669	3.19517	2.99678	2.48511	2.88533	2.66314	3.19425	1.24421	3.01566	2.39802	1.4563	2.23545	2.30636	2.06101	2.7196	2.92813	2.61284	2.73752	1.85649	1.84455	2.64411	2.75338	2.21864	2.14955	3.41502	2.31732	2.91414	2.61344	2.54218	2.25525	2.49431	2.10368	2.71413	2.98115	2.69	2.05169	2.37694	2.3762	2.46084	0.905004	2.02201	2.9749	2.49683	1.80533	1.67971	2.32963	1.44828	2.86903	2.21197	2.24603	0.568208	2.43212	1.65873	1.38492	2.01839	1.89526	1.13685	2.2769	2.00651	0.00526643	2.39226	0.32135	3.34856	2.90512	2.51702	1.00507	2.19569
ENSG00000141252	Q5VIR6	VPS53	1.63376	1.4315	1.80246	2.05609	1.85154	1.96713	2.01109	0.905988	1.81534	1.74608	2.2554	1.89591	1.76128	2.15056	1.64547	1.91981	1.49229	1.28106	1.88089	1.70008	1.47083	2.14933	2.30006	1.99902	2.09171	2.17584	2.03384	0.964702	2.17016	2.51655	2.95602	1.86164	2.18582	2.1004	2.1499	1.45851	2.33556	2.47941	2.06692	2.45038	1.97345	2.3015	2.4884	2.41896	2.39265	1.86598	2.78609	1.28399	2.69967	2.05277	0.271479	1.68851	1.75425	0.820945	1.97046	2.52999	1.71689	2.10796	1.04958	1.13395	2.07893	2.07859	1.47198	1.27173	2.16545	2.326	2.7875	2.2141	1.86	2.10219	2.30198	2.06531	1.91072	1.75347	2.29157	1.94797	1.48038	2.00023	1.18844	1.24671	0.892865	2.36097	1.99334	2.3315	0.697557	1.4046	0.519099	2.16442	1.64912	1.16548	-0.0335111	1.42603	0.720104	0.548838	1.3821	1.40915	0.831845	1.3254	1.11839	-0.669793	1.38765	0.241504	2.33288	1.91598	1.90195	0.583588	1.54981
ENSG00000143952	Q9P1Q0	VPS54	1.97596	1.80663	2.17698	2.25932	1.98512	2.32849	2.1215	0.957328	1.68735	2.12002	2.06718	1.6978	2.11822	2.40552	1.82238	1.85565	1.61387	1.30939	1.9446	1.70683	2.38348	2.55223	2.402	2.38796	2.20225	2.40461	2.07611	0.547913	2.40987	1.80339	2.57191	2.15213	2.57322	2.53969	3.15714	1.86109	2.82402	2.54725	1.83322	2.83691	1.68904	2.38614	2.59734	2.66418	2.27259	2.44836	2.7331	1.22324	2.49145	2.15114	1.29913	2.14411	1.98282	0.925639	2.62226	2.87262	2.13882	1.78792	1.35015	1.82072	2.61388	1.92301	1.89833	0.896256	2.8745	1.85851	2.89486	2.97278	2.17419	2.32561	3.64904	1.95463	2.75945	2.09958	2.37621	2.45955	2.28617	2.59452	1.77387	0.962368	1.48743	2.7499	2.64563	2.38029	1.51433	2.04566	1.28913	2.6853	1.63407	2.01973	0.76304	2.59332	1.50968	1.86771	2.31522	2.40327	1.4003	2.06968	1.67495	1.3584	2.55438	1.19958	3.63406	2.35652	2.75498	1.56882	1.60902
ENSG00000163159	Q15906	VPS72	1.68262	0.981735	1.54002	1.95299	1.92394	1.53853	1.8359	0.794552	1.47519	1.77387	1.3065	1.10376	1.11456	1.84132	1.60323	1.36913	1.04971	0.924699	1.25109	1.50441	1.84458	1.73367	2.06405	2.39747	1.88409	2.24165	1.72934	0.636635	2.06308	2.01488	2.4027	1.81241	1.8978	2.38145	2.73151	1.23208	2.02017	2.75643	1.36535	2.51349	1.98102	1.68661	1.97518	2.2316	1.72077	1.88147	2.77278	0.686587	2.48653	2.17731	1.48243	1.57703	1.65227	0.951827	2.0797	2.65488	2.05586	1.66434	1.35772	0.728214	2.07133	1.2829	1.62033	0.995805	2.20634	1.87333	2.36218	2.36105	2.13352	2.02103	2.51046	2.21226	2.0352	1.72564	2.07625	2.13515	1.44059	1.96074	1.52638	1.12604	0.991039	2.43206	1.71994	1.14895	0.58195	1.4265	0.539373	2.13852	1.85301	0.299163	0.582822	0.659372	-1.3256	0.793847	0.742126	0.881997	-0.147538	1.23345	0.900144	-1.06205	1.13323	-0.154869	1.62613	1.32765	2.04423	0.889329	1.19852
ENSG00000156931	Q8N3P4	VPS8	2.74506	3.41222	2.88	3.37889	3.75589	3.25273	3.07513	2.64433	3.12204	3.45728	3.63396	2.85722	3.01101	3.79125	2.79101	2.92243	3.2715	2.27103	3.42252	3.08969	3.37486	3.96127	3.38866	3.45867	3.33634	2.83558	2.87789	2.16933	4.15258	4.00907	3.524	3.72601	3.53805	3.10208	3.44183	2.33561	3.44462	3.66012	2.5218	3.08667	3.21697	3.36024	3.33415	2.851	3.18287	3.47177	3.56695	3.23151	3.16273	3.6493	3.68508	2.92556	2.96239	1.89963	3.22714	3.64784	2.98925	3.21411	2.97835	2.92821	3.45823	3.15602	2.87438	2.41813	3.64435	3.578	3.60984	3.27792	3.48644	3.15985	3.3641	3.06431	3.7178	2.8329	2.47936	3.58716	3.29929	3.52091	2.7765	2.7437	2.41858	3.25603	3.62564	2.90129	2.85384	2.85329	2.65462	3.58576	3.12775	3.40508	1.95	3.53302	2.57119	3.53376	3.19621	3.43768	2.41551	2.45245	3.15224	1.01864	3.41973	2.34049	4.03087	3.10672	3.41941	2.75424	2.80238
ENSG00000075399	Q9Y2B5	VPS9D1	2.58426	2.52807	2.50576	2.30021	2.96699	2.31807	3.40028	1.88229	2.67954	2.83708	2.87995	2.45713	2.2672	3.2101	2.19568	1.99841	2.84018	2.44418	2.36958	2.28979	2.72878	3.11388	2.17033	2.66797	3.27845	2.00328	2.74813	1.45851	3.44938	3.23803	3.02411	2.42575	2.81262	2.90765	3.07131	2.93207	2.12508	3.54666	2.16163	2.95545	2.78751	3.43366	2.56849	3.35023	2.28573	3.87853	3.37002	2.61687	3.6184	4.02197	2.69104	1.95292	3.37168	1.83116	2.53637	3.34524	4.26305	2.41739	5.08639	2.2749	3.23776	3.41436	2.41233	2.80112	4.01372	4.03271	3.40574	3.1334	4.316	3.84019	2.61483	3.07266	4.39569	2.79301	3.3931	3.92985	3.3288	3.66874	3.53341	3.92509	3.09136	4.02987	3.77195	3.14068	2.86536	4.69124	3.60189	3.98881	3.53099	2.68717	1.28923	3.07866	2.00918	3.41058	2.1489	3.7143	2.75851	2.3609	4.01466	1.7097	4.16557	1.92487	4.46106	3.22721	3.67347	1.92293	3.79992
ENSG00000100749	Q99986	VRK1	2.00435	1.95762	2.2046	2.08631	1.92084	2.74103	2.23853	1.40328	2.09629	1.88527	2.56947	1.93303	2.08694	2.25118	2.44015	2.01468	1.4782	2.00314	1.87059	2.34045	2.54402	2.29396	1.62583	0.825433	1.75422	1.59366	1.79559	2.89717	2.52262	1.17375	2.45488	1.84005	2.78834	2.339	2.89735	2.41019	2.44617	1.70828	1.87437	3.82642	0.324871	1.83738	1.81493	0.971222	2.37078	2.16781	2.5553	1.78375	1.50531	0.294423	1.49294	1.33556	0.79561	0.56764	0.882023	1.04215	1.62928	2.29106	1.76384	1.16082	2.66689	2.37614	1.96879	1.43435	1.24491	1.20727	1.94646	1.84935	0.245406	1.47527	1.86203	3.34549	0.780035	1.27221	0.894761	2.02271	1.80875	1.78838	3.11757	2.17592	2.69195	1.29036	-0.277068	2.33093	2.80931	1.62171	2.84089	3.39194	0.526149	1.46958	4.61572	2.60959	2.83015	3.18349	2.75289	3.18533	2.65281	2.86689	2.62801	2.46449	2.86112	2.49257	3.80903	1.94875	1.64684	1.98924	1.95822
ENSG00000028116	Q86Y07	VRK2	2.08183	1.18788	1.35144	1.55979	1.67707	1.29618	1.50876	0.548193	1.18412	1.32407	1.84634	1.05325	1.1379	2.00464	1.58947	1.06439	1.51038	0.998417	1.56019	1.38584	1.81221	1.44986	1.86657	1.71551	0.791877	1.63843	1.07523	0.103235	2.24756	2.07402	2.7425	1.43281	2.37319	2.25428	2.55222	1.40978	1.62954	3.01791	1.51959	2.89849	0.706803	1.86282	2.83616	2.59342	1.93354	2.68938	2.57488	0.229965	2.43277	1.87776	1.16986	1.54546	1.91261	0.360907	1.14376	2.71093	2.51222	1.32493	1.40906	0.738947	2.16627	1.98289	1.26741	1.11909	2.67716	2.33769	2.6486	3.06912	1.6837	1.2933	2.22886	2.00057	1.60942	1.46667	2.16772	1.89985	1.79496	2.48079	1.53489	2.2647	1.04684	2.60094	0.952471	2.78343	1.41903	2.10454	0.486442	2.59662	0.456672	1.43121	0.681935	2.26562	1.12762	1.56034	1.49379	1.07468	1.1748	1.72369	1.96629	-0.804228	1.94697	0.532355	2.86339	1.59397	1.53303	0.729791	1.69458
ENSG00000105053	Q8IV63	VRK3	1.96818	2.12156	2.22375	2.06182	2.37164	1.74941	2.07186	1.30909	1.86359	2.0552	2.01	2.01522	1.94412	2.44756	1.46667	1.89207	1.92461	1.47768	2.0175	2.01305	2.06979	2.62124	2.37466	2.57852	2.6392	2.44611	2.08324	0.78354	2.41205	2.80959	2.5742	2.32589	2.1815	2.53962	2.48966	1.7022	2.62489	2.80138	1.96554	2.33899	2.11287	2.40338	2.8463	2.17387	2.29557	2.54644	2.42929	2.01028	2.3052	2.92096	2.32481	1.66263	2.07118	1.47601	2.36765	2.62992	2.25012	2.25864	1.71286	1.50183	2.39255	2.24639	2.10444	1.63774	2.72128	2.89281	2.39459	2.60332	2.74514	2.48711	2.35796	2.3155	2.83299	2.20775	2.1382	2.31113	2.06012	2.75043	1.78859	1.96282	1.47975	2.73572	1.98009	1.75795	1.2008	2.07649	1.26235	2.61549	2.46121	1.73207	0.829557	1.46654	1.0147	1.4714	1.95591	1.61717	0.641067	1.26108	1.74934	0.495069	1.84425	0.656654	2.19212	1.97906	2.69112	1.30849	1.91149
ENSG00000133980	Q9H8Y1	VRTN	-11.2683	-11.2683	-11.2683	-4.95554	-11.2683	-11.2683	-4.56795	-11.2683	-4.62005	-11.2683	-11.2683	-2.80598	-11.2683	-4.44816	-3.19624	-11.2683	-11.2683	-11.2683	-11.2683	-11.2683	-11.2683	-11.2683	-2.72267	-11.2683	-3.6837	-11.2683	-11.2683	-4.29815	-11.2683	-2.63741	-2.02372	-4.40034	-11.2683	-11.2683	-11.2683	-4.62062	-11.2683	-11.2683	-11.2683	-11.2683	-11.2683	-11.2683	-11.2683	-11.2683	-11.2683	-11.2683	-11.2683	-3.60873	-2.56121	-4.30972	-11.2683	-11.2683	-11.2683	-11.2683	-11.2683	-11.2683	-2.9546	-1.61196	-3.48241	-11.2683	-4.46591	-4.30554	-11.2683	-1.85703	-2.56641	-4.35555	-11.2683	-2.56225	-4.09732	-11.2683	-11.2683	-11.2683	-11.2683	-4.51743	-2.59174	-11.2683	-11.2683	-11.2683	-11.2683	-0.912224	-4.0565	-11.2683	-3.41743	-11.2683	-11.2683	-3.37229	-11.2683	-11.2683	-4.90202	-11.2683	-11.2683	-11.2683	-11.2683	-11.2683	-2.29443	-11.2683	-11.2683	-11.2683	-11.2683	-11.2683	-11.2683	-11.2683	-11.2683	-4.50569	0.0644233	-11.2683	-2.0084
ENSG00000101842	Q86XK7	VSIG1	0.259159	-0.355351	0.078701	0.440206	-0.273538	0.408973	1.18704	-0.388585	0.9077	1.04411	0.485666	0.0522693	0.0630635	1.22701	-0.550482	0.327563	-0.15622	-1.42539	0.270928	0.53081	0.764392	1.29017	0.483587	1.36731	0.203472	1.25358	0.519704	-0.797824	0.997755	-0.33108	0.394615	-0.0325164	1.01458	1.11567	1.24279	0.481925	1.44237	1.69572	1.10049	0.982344	0.340723	0.356622	1.26189	-1.16386	0.328221	-1.18511	1.45806	-3.03884	0.744916	-0.0855101	-0.871076	0.93654	-0.446231	0.392043	-0.160625	1.06957	-0.468531	0.300038	-1.04103	-1.1706	0.0939283	-0.0813002	-0.367712	0.391635	0.0809503	-0.379509	-0.217247	0.537479	0.403942	-1.76231	-1.42742	0.147797	0.110702	0.363771	0.479916	-1.53803	-0.648475	-1.57492	-3.16809	-0.603204	-2.07651	0.222576	-4.42388	-2.18339	-2.41819	-0.930505	-3.61003	-0.175802	-11.281	-0.467802	-0.759396	-0.815241	-1.17088	-0.831464	-0.309272	-2.196	-2.7321	-0.738548	-1.41343	-11.281	-0.917718	-2.5065	-0.993546	-0.283095	0.314677	-2.60284	-0.115926
ENSG00000176834	Q8N0Z9	VSIG10	-2.27468	-1.98808	-2.70517	-1.48949	-1.74289	-2.90702	-2.28147	-2.2519	-1.9864	-2.16672	-2.37719	-0.799973	-1.69721	-1.53305	-1.94585	-2.86921	-2.82617	-5.26488	-0.734692	-3.05558	-2.53403	-2.17841	-2.88488	-0.490638	-2.52808	-2.97966	-1.78785	-2.1469	-1.54168	-2.06327	-0.420495	-1.76478	-2.42467	-1.65286	-2.34113	-1.40236	-1.76345	-3.44919	-2.49069	-1.70901	-0.202957	-1.42299	-1.17486	-3.63143	-1.20256	-0.374328	-1.14168	-0.0754546	-1.13941	0.605988	-3.28022	-2.68361	-5.75038	-1.72342	-0.542952	-1.30005	-1.11886	-1.92504	-1.32666	-2.58096	-0.831351	-2.89053	-2.07438	-1.17085	-0.559847	-2.20472	-0.22082	-1.98799	-1.45958	-1.74107	-0.718167	-0.758869	-3.697	-4.1017	-1.58485	-0.686892	-1.24382	-0.785189	-0.817944	0.248541	-2.5246	-2.84963	0.625654	-2.3323	-2.15268	-1.73041	0.820392	-1.46083	-3.75444	0.180499	-1.82458	-2.46491	-2.09627	-0.17244	-1.58233	-3.3436	-2.18192	-1.79309	-3.29696	-3.82991	-1.06586	-1.5977	-2.14114	-0.0351986	0.829729	-0.649215	-0.000852252
ENSG00000186806	Q86VR7	VSIG10L	-2.50433	-1.74723	-3.7223	-11.2818	-2.59343	-3.17196	-3.00572	-2.58826	-2.64434	-1.89338	-4.02958	-1.59937	-3.04893	-4.46162	-2.47487	-2.20704	-4.6664	-2.12562	-2.58482	-3.71068	-11.2818	-1.03158	-3.31915	-11.2818	-11.2818	-1.41831	-2.72555	-4.31161	-2.39257	-11.2818	-11.2818	-1.42464	-3.01153	-1.62054	-2.45548	-3.64129	-4.19184	-2.71644	-2.19068	-1.33918	-4.29295	-4.58482	-0.290952	0.267518	-1.11921	-0.449439	-1.43443	-11.2818	-0.461848	-3.32898	-11.2818	-1.12216	-1.61593	-5.08127	-3.4775	-1.99954	-1.23427	-2.36118	-1.33103	-3.16745	-4.47936	-2.32769	-2.36624	-1.38566	0.0801849	-0.679661	-0.880584	-1.35529	-0.0327674	-1.76307	-0.843746	0.0799426	-1.13725	-2.95487	-1.14801	-1.40145	-2.55363	-1.57568	-2.17146	0.0737723	-1.27097	-2.43851	-2.848	-1.44825	-3.41586	-1.80482	-3.61079	-1.31329	0.111859	-1.01568	-11.2818	-2.90016	-11.2818	-3.99392	-1.08713	-11.2818	-1.92716	-3.63993	-2.73381	-11.2818	-2.40194	-4.08565	-2.25573	-2.94307	-0.685622	-2.92465	-0.323045
ENSG00000019102	Q96IQ7	VSIG2	-9.88483	-3.33676	-2.32538	-1.58575	-2.7745	-9.88483	-3.18449	-9.88483	-1.24742	-1.08035	-2.63266	-9.88483	-3.22742	-1.07431	-2.39506	-9.88483	-9.88483	-2.13953	-3.17751	-2.31376	-3.14813	-9.88483	-0.341135	-2.97957	-1.304	-1.01984	-2.32481	-3.90323	-9.88483	-9.88483	-9.88483	-9.88483	-9.88483	-2.79971	-9.88483	-9.88483	-0.481494	-9.88483	-0.793763	-9.88483	-2.89604	-0.877143	-9.88483	-9.88483	-3.16919	-9.88483	-9.88483	-9.88483	-9.88483	-9.88483	-0.736476	-9.88483	-1.6311	-9.88483	-9.88483	-1.92108	-3.14706	-0.964267	-2.09895	-3.34512	-9.88483	-9.88483	-9.88483	-1.79232	-9.88483	-1.39513	-3.05694	-0.764615	-1.71888	-1.04305	-3.0204	-9.88483	-9.88483	-9.88483	-0.887059	-9.88483	-9.88483	-2.75512	-2.3543	1.05583	-3.66334	-9.88483	-9.88483	-9.88483	-9.88483	-9.88483	-9.88483	-2.23255	-9.88483	-9.88483	-9.88483	-3.49032	-9.88483	-3.5878	-0.496648	-9.88483	-3.32443	-2.24301	-3.32538	-4.07137	-9.88483	-2.68874	-9.88483	-3.12223	1.44789	-2.52334	-0.0407614
ENSG00000155659	Q9Y279	VSIG4	-0.238323	-2.95871	-0.775636	-1.61653	-1.07517	-2.97161	-0.641161	-3.12227	-1.27788	-1.69457	-3.24688	-1.62271	-1.53119	-2.10249	-2.01329	-2.15952	-1.89478	-1.75711	-1.21832	-3.92041	-10.4991	-10.4991	-0.371033	-2.59982	-10.4991	-2.63097	-10.4991	-1.21621	-1.60987	-0.455398	-10.4991	-0.834359	-1.81497	-10.4991	-2.98995	-10.4991	-0.833031	-10.4991	-1.40798	-3.35506	-3.51025	-1.49136	-1.41319	-1.70191	-1.4725	-0.251306	0.78785	1.32368	-3.37004	-1.96326	-0.673575	0.598535	0.165877	-0.857079	-0.699647	-0.954195	-0.603422	-0.165308	-2.13038	-0.514076	-0.53827	-1.95906	-1.39126	-0.825106	-3.37521	-3.58631	1.44573	-1.05742	-1.33561	-1.39475	0.161197	-1.52735	-0.354553	0.69841	-2.81898	0.380485	0.870061	-2.37449	-0.274694	2.17807	-0.595074	-1.65581	2.83755	-1.17944	-3.21503	0.298594	-1.83164	-2.26419	-1.34049	-0.611146	-10.4991	-0.660781	-10.4991	0.949954	0.347196	3.16834	-3.93865	-3.85003	-2.94726	-3.69847	-1.13469	-0.610862	-1.47303	-0.940525	2.68126	-0.145258	-2.2368
ENSG00000243284	P0DPA2	VSIG8	-2.76874	-0.887001	-3.66208	-0.932361	-1.54084	-2.70172	-1.21802	-1.53566	-0.78594	-0.618704	-1.39835	-2.34975	-0.584298	-1.8326	-2.1571	-3.46571	-0.305185	-4.05543	-0.94842	-1.34071	-2.49924	-2.29618	-0.948104	-1.74697	-10.2292	-1.36416	-10.2292	-2.26478	-1.01866	-2.18141	-1.30591	-3.36119	-1.95894	-1.56617	-1.72402	-10.2292	-3.13925	-0.928408	-2.45605	-3.08517	-10.2292	-0.736838	-10.2292	-2.42877	-0.717969	-1.30156	-10.2292	-1.98701	-1.1079	-3.27058	-1.81607	-10.2292	-1.56156	-1.46015	-1.42813	-10.2292	-2.49816	-1.30859	-1.12527	-2.11486	-3.42676	-10.2292	-1.31364	-10.2292	-10.2292	-1.00409	-0.412418	-0.302692	-2.0632	-0.710476	-10.2292	-2.25458	-10.2292	0.209739	-10.2292	-2.21925	-2.49764	-0.300941	-1.70253	-0.287753	-1.70128	-2.96461	-1.06011	-2.71127	-10.2292	-1.7502	-2.5582	-1.25925	-1.29257	-1.6609	-10.2292	-10.2292	-2.6975	-0.489471	-2.83452	-0.881582	-2.67642	-10.2292	-2.67737	-10.2292	-1.67051	-4.02325	0.560444	-2.47321	-0.217524	-2.86767	0.836413
ENSG00000107738	Q9H7M9	VSIR	6.16631	6.56519	6.3477	6.65909	6.6344	6.04114	6.41448	5.77603	6.53156	6.3861	6.56256	6.37989	6.29127	6.70233	6.30294	6.15226	6.57927	6.25257	6.72105	6.03303	6.39452	6.93191	6.86051	6.92078	6.66324	6.60278	6.64215	5.70913	6.85747	7.64968	7.16194	7.30903	6.28125	6.35699	6.90589	5.94968	6.6956	7.21784	6.61163	6.50659	6.90952	7.06955	7.01219	6.94752	6.65306	7.49979	7.50857	7.56994	7.22675	7.74701	8.04961	6.47707	7.07006	5.58868	6.57443	7.48602	7.23919	6.78111	7.55846	6.53997	6.96922	7.0232	7.09443	6.77512	7.58609	7.71298	7.47013	7.22927	7.67861	7.73531	7.04678	7.09655	7.83561	6.81433	6.85959	7.71616	6.5887	7.65068	6.47875	7.02959	6.35527	7.51685	7.67376	6.97986	5.72197	7.17702	6.11047	6.78949	7.80261	6.32609	4.65194	5.90473	4.78592	6.71985	5.47623	6.77961	5.54436	5.31772	5.70687	4.53001	6.43139	5.95889	6.87246	6.50536	7.23048	5.77597	6.90249
ENSG00000163032	P62760	VSNL1	-4.8367	-3.76493	-11.3053	-3.00619	-3.20017	-4.77004	-11.3053	-2.93284	-3.66424	-4.49115	-11.3053	-4.41976	-11.3053	-2.90872	-3.8155	-4.54183	-11.3053	-11.3053	-11.3053	-4.72664	-11.3053	-11.3053	-4.33691	-11.3053	-11.3053	-11.3053	-11.3053	-11.3053	-11.3053	-11.3053	-11.3053	-4.43731	-11.3053	-11.3053	-11.3053	-11.3053	-11.3053	-11.3053	-11.3053	-4.16129	-11.3053	-2.61881	-11.3053	-11.3053	-11.3053	-11.3053	-4.25595	-11.3053	-11.3053	-11.3053	-11.3053	-11.3053	-11.3053	-11.3053	-11.3053	-11.3053	-11.3053	-2.96818	-11.3053	-11.3053	-11.3053	-2.76529	-5.1793	-1.89401	-3.18662	-11.3053	-11.3053	-4.1773	-4.1343	-11.3053	-11.3053	-11.3053	-11.3053	-11.3053	-2.3075	-11.3053	-11.3053	-11.3053	-11.3053	0.372063	-3.09836	-11.3053	-11.3053	-11.3053	-11.3053	-11.3053	-11.3053	-11.3053	-11.3053	-11.3053	-11.3053	-11.3053	-4.76585	-11.3053	-3.91065	-11.3053	-11.3053	-11.3053	-11.3053	-11.3053	-11.3053	-11.3053	-11.3053	-11.3053	1.87504	-4.93504	-2.45964
ENSG00000189068	Q6UX27	VSTM1	2.76671	0.715551	2.84075	2.36118	0.904173	1.24969	2.6275	1.30964	1.97361	1.92696	3.18366	1.35537	2.3727	2.78079	2.63581	1.48008	1.78291	0.883932	1.76033	1.6304	1.95984	0.731508	3.08223	3.30545	2.64368	1.73614	2.46032	1.89989	2.4971	2.22448	3.5717	0.922896	0.748044	2.76554	4.05943	2.115	2.91843	4.17222	1.77197	3.04159	1.54687	2.48658	1.95736	-1.71828	2.54108	0.866478	2.80542	1.94161	0.40884	3.15641	1.21296	3.03222	2.10003	-1.33296	4.54599	1.89926	2.66527	1.39967	2.43096	2.76064	3.87079	2.33976	1.28775	0.155283	3.86172	1.28975	3.42594	3.80856	1.81275	2.9983	5.40485	0.621369	1.53213	1.46739	2.90951	3.11036	3.90662	3.3558	2.21393	2.53709	2.00579	1.73706	2.18436	2.34927	2.07846	2.79783	3.43078	2.82715	2.80758	2.21614	1.00293	4.04854	3.04981	2.21976	3.22513	3.3712	4.09258	3.24541	2.88367	2.3354	3.86918	2.5008	4.48653	4.03807	3.19223	1.15684	3.49394
ENSG00000170419	Q8TAG5	VSTM2A	-11.9438	-2.82368	-11.9438	-11.9438	-11.9438	-11.9438	-11.9438	-4.56702	-11.9438	-11.9438	-11.9438	-5.05829	-11.9438	-11.9438	-11.9438	-11.9438	-5.32846	-11.9438	-11.9438	-11.9438	-11.9438	-4.01084	-11.9438	-11.9438	-11.9438	-11.9438	-2.5819	-11.9438	-11.9438	-11.9438	-11.9438	-11.9438	-11.9438	-11.9438	-11.9438	-11.9438	-11.9438	-11.9438	-5.16412	-11.9438	-11.9438	-5.24688	-2.53656	-11.9438	-11.9438	-11.9438	-11.9438	-11.9438	-11.9438	-11.9438	-11.9438	-11.9438	-11.9438	-11.9438	-11.9438	-11.9438	-5.20604	-2.28747	-4.15792	-11.9438	-5.14142	-4.98105	-11.9438	-4.84602	-3.82515	-11.9438	-11.9438	-11.9438	-11.9438	-5.41143	-3.50269	-11.9438	-11.9438	-3.61693	-11.9438	-11.9438	-11.9438	-11.9438	-11.9438	-0.00350736	-4.73201	-11.9438	-2.51215	-11.9438	-11.9438	-4.0478	-3.69025	-11.9438	-11.9438	-11.9438	-11.9438	-11.9438	-11.9438	-5.64678	-2.96994	-11.9438	-11.9438	-11.9438	-11.9438	-11.9438	-11.9438	-11.9438	-11.9438	-11.9438	0.52611	-11.9438	-2.09974
ENSG00000187135	A6NLU5	VSTM2B	-9.94018	-3.3921	-3.3731	-2.63652	-9.94018	-9.94018	-9.94018	-1.24668	-9.94018	-9.94018	-1.69275	-3.05466	-2.28992	-9.94018	-3.4424	-9.94018	-3.32483	-9.94018	-9.94018	-2.3691	-3.20348	-9.94018	-9.94018	-9.94018	-9.94018	-9.94018	-0.3859	-9.94018	-9.94018	-1.89243	-1.01693	-9.94018	-3.24561	-0.863045	-1.84876	-1.71717	-9.94018	-9.94018	-9.94018	-2.79619	-9.94018	-2.25022	-9.94018	-3.13334	-9.94018	-9.94018	-1.8963	-9.94018	-1.2331	-9.94018	-9.94018	-9.94018	-3.26198	-9.94018	-9.94018	-1.97643	-9.94018	-2.59863	-9.94018	-9.94018	-9.94018	-2.97742	-9.94018	-0.528914	-9.94018	-9.94018	-9.94018	-9.94018	-2.7692	-9.94018	-9.94018	-9.94018	-9.94018	-9.94018	-3.25309	-9.94018	-9.94018	-9.94018	-2.40964	0.415895	-3.71868	-0.682682	-9.94018	-3.41444	-9.94018	-3.03812	-9.94018	-9.94018	-9.94018	-9.94018	-9.94018	-9.94018	-9.94018	-9.94018	-9.94018	-9.94018	-3.37978	-9.94018	-9.94018	-9.94018	-9.94018	-9.94018	-9.94018	-9.94018	2.39226	-9.94018	-2.67324
ENSG00000132821	Q96N03	VSTM2L	-10.3369	-10.3369	-10.3369	-10.3369	-10.3369	-10.3369	-10.3369	-2.96014	-2.11334	-3.52279	-10.3369	-2.45752	-10.3369	-10.3369	-3.83914	-3.57348	-3.72157	-10.3369	-2.05387	-3.75828	-2.607	-3.39806	-10.3369	-10.3369	-2.75232	-1.47193	-2.19449	-3.36678	-10.3369	-3.28373	-10.3369	-10.3369	-10.3369	-3.2518	-2.82782	-10.3369	-10.3369	-10.3369	-10.3369	-3.19293	-10.3369	-10.3369	-3.24312	-3.53008	-10.3369	-10.3369	-3.28759	-3.67024	-3.20791	-10.3369	-10.3369	-10.3369	-2.66579	-3.14628	-2.53267	-1.79014	-1.0255	-2.99537	-10.3369	-10.3369	-3.53453	-3.37416	-10.3369	-3.23913	-10.3369	-3.42418	-10.3369	-10.3369	-1.58767	-2.23	-10.3369	-1.36522	-3.18353	-10.3369	-3.64983	-1.91337	-10.3369	-3.2072	-10.3369	-0.979747	-10.3369	-3.07237	-10.3369	-3.81118	-3.0529	-10.3369	-1.08573	-10.3369	-3.97065	-3.7573	-2.31326	0.211229	-2.80526	-10.3369	-0.627237	-3.56328	-3.77652	-10.3369	-2.78513	-4.52345	-2.77445	-10.3369	-10.3369	-10.3369	0.674012	-2.97543	-1.49128
ENSG00000165633	Q8IW00	VSTM4	-12.4767	-4.35394	-12.4767	-4.17758	-4.37156	-12.4767	-5.77632	-4.10423	-5.82842	-12.4767	-3.64586	-4.59726	-12.4767	-4.08011	-4.98689	-12.4767	-5.86132	-12.4767	-5.76934	-3.90939	-4.74674	-4.54369	-3.51696	-2.7744	-1.57692	-12.4767	-12.4767	-5.50652	-12.4767	-12.4767	-3.23209	-5.6087	-12.4767	-3.81368	-12.4767	-12.4767	-0.937468	-5.48872	-5.69698	-3.75453	-12.4767	-12.4767	-5.38287	-3.67952	-12.4767	-12.4767	-12.4767	-4.8171	-3.76958	-4.5239	-5.6401	-4.89574	-5.79847	-12.4767	-3.67564	-3.92988	-4.74567	-1.55833	-3.69405	-12.4767	-5.67427	-3.93668	-4.77956	-3.3868	-2.55436	-5.56392	-4.65514	-12.4767	-2.31448	-3.95602	-12.4767	-2.69884	-5.32327	-4.73251	-3.47889	-6.04057	-4.74515	-5.34695	-5.93835	-0.661861	-6.25517	-4.21682	-3.62892	-12.4767	-12.4767	-3.58368	-4.80571	-12.4767	-6.11039	-4.32218	-12.4767	-5.09075	-3.94891	-12.4767	-2.08956	-12.4767	-4.92393	-5.82764	-4.34248	-12.4767	-12.4767	-12.4767	-12.4767	-4.13798	0.533743	-4.11957	-2.63259
ENSG00000214376	A8MXK1	VSTM5	-11.3113	-4.76321	-4.74421	-4.00763	-11.3113	-11.3113	-4.61094	-11.3113	-11.3113	-11.3113	-11.3113	-11.3113	-11.3113	-11.3113	-4.81351	-11.3113	-11.3113	-11.3113	-11.3113	-11.3113	-4.57459	-11.3113	-11.3113	-11.3113	-11.3113	-4.43704	-11.3113	-11.3113	-11.3113	-3.26354	-11.3113	-4.44332	-11.3113	-11.3113	-11.3113	-11.3113	-11.3113	-3.32904	-4.5316	-2.17497	-11.3113	-3.62133	-4.21749	-11.3113	-11.3113	-11.3113	-2.27015	-3.65172	-11.3113	-11.3113	-11.3113	-11.3113	-11.3113	-11.3113	-11.3113	-11.3113	-4.57352	-2.39072	-11.3113	-3.77935	-11.3113	-4.34853	-11.3113	-0.901083	-1.61113	-11.3113	-11.3113	-1.60697	-11.3113	-11.3113	-11.3113	-11.3113	-3.16297	-11.3113	-11.3113	-4.87519	-4.573	-4.18157	-3.78075	-0.370618	-4.09949	-11.3113	-11.3113	-11.3113	-11.3113	-11.3113	-2.32266	-11.3113	-11.3113	-11.3113	-11.3113	-11.3113	-11.3113	-5.01426	-0.754372	-11.3113	-11.3113	-11.3113	-11.3113	-11.3113	-11.3113	-11.3113	-11.3113	-4.54868	0.0214341	-11.3113	-3.04904
ENSG00000100987	Q9NZR4	VSX1	-11.3113	-2.77482	-3.75184	-11.3113	-2.62297	-11.3113	-3.61789	-11.3113	-2.35267	-11.3113	-4.05912	-3.43188	-4.65387	-11.3113	-11.3113	-4.54784	-11.3113	-11.3113	-4.60396	-11.3113	-11.3113	-11.3113	-11.3113	-4.40602	-11.3113	-3.4432	-4.74364	-11.3113	-11.3113	-11.3113	-11.3113	-4.44332	-11.3113	-11.3113	-11.3113	-11.3113	-11.3113	-11.3113	-4.5316	-2.58915	-11.3113	-11.3113	-2.63958	-11.3113	-4.59564	-11.3113	-4.26196	-11.3113	-11.3113	-11.3113	-11.3113	-11.3113	-11.3113	-11.3113	-11.3113	-11.3113	-1.99986	-1.97643	-11.3113	-11.3113	-11.3113	-11.3113	-5.18531	-1.90002	-4.18745	-3.40454	-11.3113	-11.3113	-4.14031	-11.3113	-4.44685	-11.3113	-4.15789	-11.3113	-3.0486	-4.87519	-4.573	-11.3113	-11.3113	0.2141	-5.08979	-4.04674	-11.3113	-4.78555	-11.3113	-4.40923	-3.64033	-11.3113	-11.3113	-11.3113	-11.3113	-11.3113	-11.3113	-11.3113	-1.9231	-11.3113	-11.3113	-11.3113	-11.3113	-11.3113	-11.3113	-11.3113	-11.3113	-11.3113	0.869182	-4.94105	-3.04904
ENSG00000119614	P58304	VSX2	-4.48078	-2.41289	-10.9494	-4.6366	-10.9494	-10.9494	-4.24901	-10.9494	-10.9494	-10.9494	-3.69719	-3.06996	-10.9494	-10.9494	-10.9494	-10.9494	-4.33401	-10.9494	-10.9494	-10.9494	-10.9494	-10.9494	-10.9494	-10.9494	-10.9494	-10.9494	-4.38171	-10.9494	-10.9494	-10.9494	-10.9494	-10.9494	-10.9494	-10.9494	-10.9494	-10.9494	-10.9494	-10.9494	-10.9494	-2.22722	-10.9494	-10.9494	-3.85556	-1.83093	-3.24059	-10.9494	-10.9494	-10.9494	-2.24228	-2.41357	-10.9494	-10.9494	-4.27116	-10.9494	-10.9494	-10.9494	-10.9494	-1.29302	-10.9494	-10.9494	-10.9494	-10.9494	-10.9494	-1.53809	-2.24747	-4.03661	-10.9494	-3.82138	-2.20011	-10.9494	-10.9494	-1.97766	-10.9494	-2.62248	-10.9494	-10.9494	-10.9494	-10.9494	-10.9494	-1.00796	-10.9494	-10.9494	-10.9494	-10.9494	-10.9494	-10.9494	-10.9494	-10.9494	-10.9494	-10.9494	-10.9494	-10.9494	-10.9494	-10.9494	-0.56225	-10.9494	-10.9494	-10.9494	-10.9494	-10.9494	-10.9494	-10.9494	-10.9494	-10.9494	1.38308	-10.9494	-0.690641
ENSG00000009844	Q9NP79	VTA1	0.854549	0.515069	0.553636	0.637378	0.981362	0.784455	0.588722	0.163545	0.0793269	0.859648	0.441991	0.754796	0.605906	1.00655	0.320886	0.712943	0.58304	0.352931	0.488864	1.03688	0.60466	1.48135	1.2055	1.63189	0.67201	1.38973	0.864511	-0.337462	1.22895	0.965016	2.0419	1.19837	1.45351	1.11421	2.31844	0.746071	1.6071	1.64427	1.03133	1.59318	0.242331	1.12835	1.9005	1.72669	1.18906	1.76364	2.04012	0.447828	2.05144	1.14616	0.240826	0.0469266	1.36772	-0.6884	1.42871	1.60125	1.43964	0.860508	-0.0552079	0.426456	1.93735	1.1335	0.911583	0.217856	1.17182	0.73982	1.75798	2.24807	1.30892	1.25545	1.44512	1.09935	1.7235	1.49904	1.21417	1.26911	0.819639	1.68672	0.226536	0.985935	0.124883	1.53586	1.51236	1.11585	-0.17074	1.43107	-0.518484	1.84428	0.706656	0.195527	0.16044	1.2055	-0.118043	0.337035	0.650906	0.873239	0.046074	0.899423	0.150071	-0.766648	1.29355	-0.755034	1.34464	0.499579	1.59052	-0.201709	0.159922
ENSG00000134258	Q7Z7D3	VTCN1	-10.9647	-2.42823	-10.9647	-3.66103	-10.9647	-10.9647	-3.2713	-10.9647	-10.9647	-4.15056	-10.9647	-10.9647	-10.9647	-3.15096	-3.47492	-10.9647	-10.9647	-10.9647	-10.9647	-10.9647	-10.9647	-10.9647	-10.9647	-10.9647	-10.9647	-10.9647	-4.39704	-10.9647	-10.9647	-10.9647	-2.04145	-10.9647	-4.27012	-10.9647	-10.9647	-10.9647	-10.9647	-3.97675	-10.9647	-10.9647	-10.9647	-10.9647	-10.9647	-3.16431	-10.9647	-10.9647	-10.9647	-10.9647	-1.52202	-3.01192	-3.13445	-2.38754	-10.9647	-10.9647	-10.9647	-3.00094	-10.9647	-3.62314	-10.9647	-10.9647	-10.9647	-3.00773	-10.9647	-2.87218	-2.2628	-4.05195	-10.9647	-10.9647	-1.80125	-4.43231	-10.9647	-10.9647	-10.9647	-10.9647	-10.9647	-10.9647	-10.9647	-10.9647	-10.9647	-0.286911	-10.9647	-10.9647	-10.9647	-10.9647	-10.9647	-10.9647	-10.9647	-10.9647	-10.9647	-10.9647	-10.9647	-10.9647	-4.42526	-10.9647	-1.99083	-10.9647	-10.9647	-10.9647	-10.9647	-10.9647	-10.9647	-10.9647	-10.9647	-3.20875	0.853296	-4.59446	-2.70245
ENSG00000151532	Q96AJ9	VTI1A	2.38	2.24381	2.40328	2.21793	2.75408	2.43863	2.26471	1.69114	2.19528	2.53765	2.46949	2.30511	2.34409	2.84045	2.0985	1.95546	2.19547	2.02344	2.37906	2.16388	2.52776	2.6931	2.47248	2.67382	2.71597	2.73171	1.86875	1.22058	2.77403	2.7227	2.74853	2.60191	2.88229	2.88386	2.79395	1.52565	2.68515	3.06156	1.85156	2.78798	2.58326	2.67906	2.78933	2.62216	2.70212	2.63585	3.11161	2.07189	3.07245	2.84825	1.6708	2.29976	2.28622	1.53016	2.81869	3.0547	2.85552	2.4019	2.43357	1.64788	2.71283	2.75102	1.97955	1.89665	3.04125	3.00908	3.16124	2.66209	3.15284	2.62893	2.55303	2.55821	2.97615	2.0737	2.7021	2.23821	2.21694	2.77361	2.08983	2.58887	1.81882	2.91464	2.49355	2.20591	1.81923	2.43442	1.82528	2.96479	2.40202	2.12595	1.00594	2.63571	1.2752	1.9381	2.05605	2.17363	1.55777	1.8108	2.03039	0.783798	2.50861	0.957247	2.79807	2.28229	2.59408	1.4456	1.81905
ENSG00000100568	Q9UEU0	VTI1B	3.13332	2.93172	3.1595	2.71637	2.90715	3.22685	3.12173	3.56075	2.75053	2.9346	2.8895	3.08171	3.0739	3.22011	3.04926	3.15381	2.7005	3.11771	2.83778	2.91606	3.05186	2.89736	3.2999	3.29688	3.34232	3.30611	2.83717	2.9624	3.13072	2.94312	3.52003	3.06401	3.65085	3.20229	3.66985	2.94746	3.51011	3.10436	3.04135	3.3422	2.94769	2.83274	3.38279	2.92725	3.30957	2.84474	3.42833	4.07424	3.42803	2.92951	2.16226	3.47741	3.28752	3.23485	3.94209	3.37076	3.0909	2.59244	2.29714	3.54885	3.67068	2.72351	3.10294	2.82378	3.21338	2.70802	3.29444	3.49831	2.72847	2.89742	3.34852	2.87612	2.72698	3.39575	3.29651	2.9329	3.44301	2.96078	3.70743	2.20982	2.64627	3.27392	3.39986	3.89531	4.00763	2.39078	4.50016	3.68165	2.30039	3.71693	4.01485	4.12822	3.48174	3.5757	4.14771	3.20461	4.35574	4.13323	3.82886	4.03851	4.08308	4.39072	2.86734	2.86042	2.5025	3.93843	2.47643
ENSG00000109072	P04004	VTN	-10.646	-4.0979	-3.08653	-4.33322	-3.53564	-4.11074	-10.646	-10.646	-3.99774	-10.646	-10.646	-1.1857	-10.646	-2.83224	-10.646	-10.646	-4.03063	-10.646	-1.94904	-10.646	-3.90928	-3.70711	-2.68338	-10.646	-3.06138	-10.646	-4.07833	-3.67583	-10.646	-3.59279	-3.71384	-3.77801	-3.95141	-10.646	-2.55456	-10.646	-3.55607	-10.646	-10.646	-1.92384	-10.646	-3.94905	-1.56012	-10.646	-10.646	-10.646	-2.6021	-10.646	-1.93889	-10.646	-10.646	-4.05754	-3.96778	-10.646	-10.646	-2.09919	-10.646	-0.726899	-10.646	-10.646	-10.646	-10.646	-2.94888	-1.97027	-1.94409	-10.646	-10.646	-2.52317	-0.898408	-2.53906	-10.646	-10.646	-10.646	-10.646	-1.96942	-2.63607	-3.90769	-1.93818	-10.646	-0.289904	-3.43418	-3.38143	-10.646	-10.646	-10.646	-10.646	-10.646	-3.98654	-10.646	-10.646	-10.646	-2.67798	-3.11432	-10.646	-0.936294	-10.646	-10.646	-10.646	-4.08652	-10.646	-10.646	-10.646	-10.646	-10.646	1.36461	-10.646	-0.801904
ENSG00000179403	Q6PCB0	VWA1	-5.23879	-2.58723	-11.7074	-3.82179	-11.7074	-11.7074	-11.7074	-11.7074	-5.05912	-4.89324	-11.7074	-4.82185	-11.7074	-11.7074	-5.20959	-11.7074	-4.09939	-3.96206	-3.01043	-11.7074	-3.97745	-11.7074	-11.7074	-11.7074	-11.7074	-2.52107	-3.56493	-11.7074	-11.7074	-3.65962	-11.7074	-11.7074	-11.7074	-4.62224	-11.7074	-11.7074	-11.7074	-11.7074	-4.92768	-11.7074	-11.7074	-11.7074	-4.61357	-11.7074	-11.7074	-11.7074	-11.7074	-3.46522	-1.5874	-11.7074	-11.7074	-3.13022	-5.02917	-11.7074	-11.7074	-11.7074	-11.7074	-3.37027	-4.91496	-11.7074	-1.74658	-2.75331	-11.7074	-1.61882	-4.58352	-4.79462	-11.7074	-2.26574	-4.53639	-11.7074	-11.7074	-11.7074	-11.7074	-11.7074	-2.70959	-5.27127	-4.96908	-11.7074	-5.16905	0.647882	-5.48587	-4.44282	-4.85026	-11.7074	-11.7074	-11.7074	-11.7074	-11.7074	-3.35427	-11.7074	-11.7074	-11.7074	-5.16793	-5.41034	-2.31918	-11.7074	-11.7074	-11.7074	-11.7074	-11.7074	-11.7074	-11.7074	-11.7074	-11.7074	1.00352	-5.33713	-3.44512
ENSG00000165816	Q5GFL6	VWA2	-11.0897	-2.23209	-11.0897	-3.78605	-11.0897	-11.0897	-11.0897	-4.70427	-4.44146	-4.27558	-3.83754	-3.2103	-4.43229	-1.9579	-3.59993	-11.0897	-11.0897	-11.0897	-3.3893	-11.0897	-4.35301	-11.0897	-11.0897	-4.18444	-1.92517	-3.22162	-2.94727	-11.0897	-11.0897	-11.0897	-11.0897	-11.0897	-11.0897	-11.0897	-11.0897	-11.0897	-11.0897	-11.0897	-2.3199	-11.0897	-11.0897	-3.39974	-3.0012	-11.0897	-11.0897	-11.0897	-11.0897	-11.0897	-1.1622	-11.0897	-11.0897	-3.50879	-11.0897	-11.0897	-11.0897	-2.54292	-11.0897	-1.75485	-3.30382	-11.0897	-2.711	-2.13565	-3.39261	-1.67844	-11.0897	-11.0897	-11.0897	-3.96173	-2.34046	-11.0897	-11.0897	-3.11513	-3.93631	-11.0897	-2.09193	-11.0897	-11.0897	-11.0897	-11.0897	-0.411925	-3.87791	-3.82516	-11.0897	-3.57182	-11.0897	-3.19369	-4.41169	-11.0897	-11.0897	-11.0897	-11.0897	-3.70379	-4.55027	-11.0897	-1.70152	-11.0897	-11.0897	-11.0897	-11.0897	-11.0897	-11.0897	-11.0897	-2.38492	-11.0897	0.728282	-3.72822	-1.24563
ENSG00000175267	A6NCI4	VWA3A	-3.24363	-3.57722	-4.14049	-4.39628	-4.58961	-11.6999	-2.6888	-3.3275	-5.0517	-3.89224	-4.44777	-1.36613	-5.04252	-3.30338	-3.62788	-11.6999	-3.50948	-5.52621	-11.6999	-3.54644	-3.38733	-4.76108	-0.654992	-1.22079	-2.5354	-3.83186	-2.56006	-3.15253	-11.6999	-1.84874	-3.77373	-2.84127	-5.00537	-2.03874	-3.60852	-2.2573	-3.03214	-2.72055	-3.92683	-3.56106	-11.6999	-1.69365	-3.02824	-2.09683	-4.9843	-2.45101	-4.65061	-5.03326	-1.57998	-1.94398	-2.06688	-11.6999	-11.6999	-11.6999	-3.89569	-1.74053	-2.38852	-1.1964	-4.90753	-5.16023	-2.10132	-11.6999	-3.26866	-1.44162	-1.1261	-4.7872	-3.29558	-2.9939	-1.36797	-2.59564	-2.84482	-1.02979	-3.55162	-2.37531	-4.01987	-5.26384	-2.97182	-2.99215	-11.6999	1.24018	-2.49546	-2.44245	-2.8522	-3.18599	-5.4067	-4.79788	-3.44638	-4.04765	-3.0258	-4.12789	-11.6999	-5.30543	-11.6999	-11.6999	-0.143505	-3.93291	-11.6999	-5.05091	-11.6999	-11.6999	-4.13747	-11.6999	-2.18928	-2.94733	2.06528	-2.75935	-1.85587
ENSG00000168658	Q502W6	VWA3B	-3.96482	-2.88661	-12.4211	-3.80103	-3.73281	-4.89369	-4.1451	-4.46228	-3.78372	-4.03061	-4.1737	-2.73875	-2.96866	-3.61061	-2.93739	-5.65768	-4.81316	-5.25743	-5.71381	-5.84249	-4.69121	-12.4211	-4.45853	-5.51586	-3.25659	-4.55305	-2.86685	-6.43953	-5.52285	-3.05473	-3.91193	-3.97646	-5.72656	-3.75814	-12.4211	-12.4211	-12.4211	-3.44174	-4.64802	-2.11631	-12.4211	-12.4211	-1.63667	-2.45586	-12.4211	-5.48467	-12.4211	-2.95932	-2.30117	-2.66517	-4.59089	-12.4211	-4.75	-5.23049	-4.61688	-5.45161	-2.23627	-1.76568	-2.83257	-4.88919	-12.4211	-2.0095	-6.29515	-1.87352	-2.98366	-12.4211	-5.59324	-2.9795	-1.35264	-4.31421	-2.75999	-1.36416	-3.68955	-4.67697	-12.4211	-5.98503	-5.68284	-4.29657	-5.88281	0.0215632	-3.63088	-2.84218	-12.4211	-2.90916	-4.55524	-2.52967	-4.16757	-4.76884	-2.26383	-4.26664	-12.4211	-5.03522	-12.4211	-6.1241	-1.334	-5.64749	-12.4211	-12.4211	-5.86167	-12.4211	-5.85105	-6.21523	-12.4211	-12.4211	1.63358	-4.06403	-2.35489
ENSG00000110002	O00534	VWA5A	-0.734806	-0.705065	-1.24503	-1.58011	-0.137966	-0.438029	-0.834971	-2.09105	-1.24103	-0.385874	-0.343011	-0.364493	-0.816934	-0.845312	-0.656397	-0.902491	-0.984888	-1.4316	-1.1814	-0.837619	-2.51314	-0.118124	-0.503302	-1.82923	-0.468016	-1.86049	-0.538502	-2.27795	-0.45851	-0.19552	-0.369951	-0.66589	-0.506513	0.277118	-0.0845982	-0.826771	-0.0117298	0.485812	-1.27823	0.843279	-0.608205	-0.0403145	-0.261503	0.421028	-0.758158	0.305619	0.516645	-2.22162	0.717177	-0.0108124	-1.89847	-0.56479	0.595994	-2.16285	-0.340445	-0.502145	-0.86131	0.0947481	-1.0176	-0.935816	-0.397713	-0.339088	-1.54707	-0.372931	0.822989	0.247775	-1.1422	0.657253	0.507933	-0.483968	-0.335139	-0.75422	-0.147063	-1.49982	-0.124229	0.102026	0.351852	-0.0678346	-0.063052	0.0101994	-1.67251	-0.146181	0.948983	0.219624	-1.24645	0.429608	-0.737265	0.184808	0.0313824	-2.15765	-3.02466	-0.0532262	-2.93414	-2.06512	-2.07312	-0.892206	-0.745059	-1.08832	-1.69301	-2.93343	0.416411	-2.53542	-1.34336	-0.251494	1.60865	-1.69176	0.341541
ENSG00000158816	Q5TIE3	VWA5B1	-12.0397	-2.33545	-12.0397	-3.74059	-4.92935	-12.0397	-12.0397	-4.6629	-3.8161	-2.91392	-3.79225	-4.16028	-3.80686	-5.21955	-3.2328	-12.0397	-4.43171	-3.88102	-4.33928	-4.46861	-12.0397	-5.10082	-2.75863	-2.55952	-2.46073	-2.36866	-3.16232	-3.75453	-5.1414	-2.67328	-12.0397	-3.18101	-5.34511	-12.0397	-12.0397	-12.0397	-12.0397	-12.0397	-2.68602	-0.657461	-12.0397	-3.35322	-1.78538	-2.92126	-5.32404	-12.0397	-2.67716	-3.06248	-3.91584	-1.92153	-12.0397	-2.46442	-2.37386	-5.8392	-12.0397	-1.75863	-2.72826	-2.38334	-2.9358	-4.50775	-12.0397	-2.50163	-4.34258	-1.36662	-2.92362	-1.81582	-2.0532	-0.921407	-0.485957	-12.0397	-12.0397	-3.48206	-3.89136	-2.97764	-5.35259	-5.60358	-5.30139	-12.0397	-12.0397	1.86997	-2.66555	-1.97584	-2.38592	-4.52179	-12.0397	-4.14367	-12.0397	-12.0397	-4.68218	-12.0397	-12.0397	-12.0397	-5.50025	-12.0397	-0.845679	-5.26604	-12.0397	-12.0397	-12.0397	-12.0397	-12.0397	-5.83378	-12.0397	-12.0397	1.61452	-3.09909	-1.19639
ENSG00000145198	Q8N398	VWA5B2	-4.42493	-5.33726	-11.8853	-5.57258	-4.775	-5.3501	-3.6093	-5.4999	-5.2371	-11.8853	-11.8853	-4.99982	-3.65252	-2.49092	-11.8853	-11.8853	-11.8853	-4.14004	-11.8853	-5.3067	-5.14864	-11.8853	-11.8853	-11.8853	-11.8853	-5.01109	-5.31769	-3.92096	-11.8853	-3.25445	-11.8853	-11.8853	-11.8853	-3.22235	-11.8853	-11.8853	-11.8853	-11.8853	-11.8853	-4.74135	-11.8853	-5.18841	-2.79948	-5.0785	-11.8853	-11.8853	-4.83601	-3.64319	-11.8853	-11.8853	-11.8853	-3.72197	-11.8853	-11.8853	-11.8853	-3.33855	-11.8853	-4.54379	-5.09293	-4.3534	-11.8853	-4.92258	-5.75936	-4.78755	-11.8853	-11.8853	-11.8853	-2.76512	-3.13609	-11.8853	-11.8853	-3.32771	-4.73195	-11.8853	-2.625	-4.4576	-5.14705	-11.8853	-11.8853	0.376818	-3.67842	-11.8853	-11.8853	-11.8853	-11.8853	-2.1863	-11.8853	-4.23305	-5.51907	-11.8853	-11.8853	-5.49083	-5.34591	-5.58831	-2.91147	-11.8853	-11.8853	-11.8853	-11.8853	-11.8853	-11.8853	-11.8853	-11.8853	-11.8853	1.21252	-11.8853	-3.0397
ENSG00000204396	Q9Y334	VWA7	-1.31682	-1.69543	-0.677206	-1.61169	-4.11961	-1.38685	-1.54179	-1.40085	-0.34747	-1.84158	-2.39914	-1.76967	-1.77748	-2.83339	-1.04654	-2.89042	-1.62753	-5.05622	-1.21318	-2.34151	-1.3354	-0.60154	-2.27025	-0.635396	-11.23	-1.55893	-0.676631	-2.46069	-0.757838	-0.379527	-0.139091	-1.56526	-1.37789	-1.56874	-0.335714	-2.00935	-3.14534	-0.345764	-0.37521	-1.77222	-4.24115	0.153989	-0.23915	-2.11152	-0.439818	0.553071	-0.103445	-1.40602	0.348619	1.00269	-0.498324	-2.0691	-4.55175	-2.04673	0.268773	-1.68509	-0.417494	0.190665	0.407817	-0.897355	-4.42756	-1.10759	-2.31443	-0.682338	-0.208904	0.256238	0.0452019	-0.789357	0.25341	0.609085	-1.20664	0.597257	0.373169	-0.906445	-0.649093	1.09656	-1.918	1.13763	-0.182994	-0.28928	-0.705011	-0.389063	-1.57619	-1.0183	-1.63143	-1.01686	-0.395373	-0.191849	0.673696	-1.85597	-11.23	-1.68084	-1.89652	-4.93292	-0.521127	-4.45631	-1.87536	-4.58092	-2.36085	-3.84872	-2.35014	-2.23354	-0.827121	-1.30928	0.588039	-3.28642	-0.0648895
ENSG00000102763	A3KMH1	VWA8	1.92421	1.70051	1.75946	2.04469	1.99341	2.12851	1.96297	0.859625	2.08607	2.07031	2.18416	1.49991	1.64006	2.58942	1.83118	1.92607	1.57931	0.744696	1.56741	1.98904	2.02926	2.26936	2.42225	1.96099	2.35919	2.52897	2.17309	0.665172	2.27759	1.7708	2.15896	1.93199	2.20387	2.57232	2.74748	1.35078	2.55127	2.6493	1.83431	2.14877	1.48171	2.04654	2.17669	1.09278	2.31668	1.87553	2.25387	1.64032	2.20364	2.4512	2.77006	1.70043	1.70571	0.592877	1.87421	2.47494	1.39702	2.14601	0.572082	1.07865	2.09556	1.7333	1.45464	1.52624	1.97748	1.98571	2.17166	2.08713	2.75789	1.49547	1.77452	1.95672	2.01715	1.16304	1.697	2.04596	1.36305	1.54498	1.14939	3.44842	1.07603	2.04776	3.57579	0.852398	0.385248	1.90497	-0.793632	2.27756	2.1096	1.49652	0.183519	1.1907	-0.0639101	2.92264	1.57796	3.1449	0.337816	1.55712	0.687722	0.784668	1.28336	2.02515	1.44074	1.64284	2.50167	0.265779	1.20849
ENSG00000188730	Q2TAL6	VWC2	-12.8649	-5.32458	-12.8649	-4.97935	-12.8649	-6.32969	-12.8649	-5.48814	-3.64376	-12.8649	-12.8649	-3.66728	-12.8649	-12.8649	-12.8649	-12.8649	-6.24958	-6.6912	-6.1576	-5.29385	-6.12823	-12.8649	-12.8649	-5.95966	-5.28033	-5.99068	-12.8649	-5.31366	-12.8649	-4.81718	-12.8649	-12.8649	-12.8649	-12.8649	-12.8649	-12.8649	-12.8649	-12.8649	-12.8649	-5.72094	-12.8649	-6.168	-12.8649	-12.8649	-12.8649	-12.8649	-12.8649	-4.20894	-4.74108	-12.8649	-12.8649	-5.28401	-12.8649	-12.8649	-12.8649	-12.8649	-12.8649	-2.94585	-12.8649	-3.75323	-6.06253	-5.90217	-5.16782	-5.76714	-12.8649	-12.8649	-12.8649	-12.8649	-3.38006	-12.8649	-12.8649	-12.8649	-12.8649	-12.8649	-12.8649	-12.8649	-12.8649	-12.8649	-12.8649	-0.339785	-6.64343	-4.60508	-12.8649	-12.8649	-12.8649	-5.96287	-12.8649	-12.8649	-12.8649	-12.8649	-12.8649	-12.8649	-6.32549	-12.8649	-2.1561	-12.8649	-12.8649	-12.8649	-12.8649	-12.8649	-12.8649	-12.8649	-12.8649	-12.8649	-0.532485	-5.50344	-2.1471
ENSG00000174453	B2RUY7	VWC2L	-11.7536	-11.7536	-11.7536	-11.7536	-11.7536	-4.22618	-5.05326	-11.7536	-11.7536	-11.7536	-11.7536	-4.8681	-11.7536	-11.7536	-11.7536	-11.7536	-5.13827	-11.7536	-11.7536	-11.7536	-11.7536	-11.7536	-11.7536	-11.7536	-11.7536	-4.87937	-3.61118	-11.7536	-11.7536	-11.7536	-11.7536	-11.7536	-11.7536	-11.7536	-11.7536	-11.7536	-11.7536	-11.7536	-11.7536	-11.7536	-11.7536	-11.7536	-3.08191	-11.7536	-11.7536	-2.82602	-11.7536	-4.09405	-11.7536	-11.7536	-11.7536	-11.7536	-11.7536	-11.7536	-11.7536	-11.7536	-11.7536	-3.41652	-4.96121	-5.2139	-3.9577	-4.79086	-5.62764	-3.6611	-11.7536	-11.7536	-11.7536	-4.62564	-11.7536	-11.7536	-11.7536	-3.77904	-11.7536	-11.7536	-11.7536	-11.7536	-11.7536	-11.7536	-11.7536	-1.07583	-5.53212	-11.7536	-11.7536	-11.7536	-11.7536	-11.7536	-11.7536	-11.7536	-11.7536	-11.7536	-11.7536	-11.7536	-11.7536	-11.7536	-2.77975	-11.7536	-11.7536	-11.7536	-11.7536	-11.7536	-11.7536	-11.7536	-11.7536	-4.99101	-0.742681	-11.7536	-2.17226
ENSG00000167992	Q96DN2	VWCE	1.02933	1.20279	1.32632	0.792595	1.4925	1.8565	1.1008	2.34561	1.5056	1.60892	0.912932	1.22155	1.70553	0.799513	1.35355	1.57408	1.48797	1.7015	1.72818	1.15969	1.87868	0.229726	1.43434	0.3709	1.80793	1.74928	0.923052	1.26106	-0.443239	0.600125	1.59044	1.01123	0.911544	0.977367	-1.14976	2.21022	-0.179803	-0.867206	1.40016	0.804028	2.68311	-0.575966	-0.246251	-0.397988	0.664936	-1.14133	-1.44237	1.78199	-0.210798	0.617243	1.34208	2.56539	1.01235	1.22945	0.846563	-0.523379	0.0269159	-0.996462	0.712659	1.86102	0.597226	0.42885	1.1677	2.05012	-1.07807	-0.663015	-0.251276	0.220988	-2.16704	1.16878	0.723925	0.602615	-0.700603	-0.328969	0.544982	-0.424614	0.532543	1.65743	2.10931	0.610247	2.95532	-4.38736	0.478425	0.691253	1.13082	0.14533	0.74014	0.0810738	0.555056	0.720171	1.336	0.28031	1.51594	1.60408	1.19375	1.75247	1.75124	1.04897	2.14966	1.61964	1.01165	1.17837	1.64947	1.6974	2.00229	1.38745	1.48843
ENSG00000146530	Q8N2E2	VWDE	-5.59644	-2.5305	-12.065	-5.75226	-4.95469	-3.5415	-0.985628	-4.10617	-2.62181	-1.35602	-0.362482	-2.86737	-5.40761	-12.065	-0.22535	-4.30823	-3.13957	-2.32477	-5.3577	-1.79994	-2.75468	-3.54906	-3.10532	-4.16579	-2.16452	-1.39489	-1.81104	-6.08342	-4.1728	-3.02	-1.9735	-5.19706	-0.629041	-12.065	-12.065	-1.73025	-1.81463	-3.49972	-12.065	-12.065	-2.50076	-1.68054	-0.280974	-1.36337	-1.90248	-2.33134	-0.704149	-12.065	-0.858284	-12.065	-2.23955	-0.906062	-3.39743	-5.86454	-1.26643	-1.64657	-2.01754	-1.27215	-5.27262	-3.53699	-0.953034	-2.11242	-2.63583	-1.39196	-1.04398	-0.993705	-3.66066	-3.35898	-1.31829	-1.84666	-12.065	-3.09332	-2.33514	-1.74152	-2.80468	-4.05511	-2.53101	-2.94305	-2.54035	-1.12435	-4.85323	-3.22178	-3.21728	-3.55107	-3.78564	-4.16901	-5.387	-5.40558	-1.32318	-2.17712	-4.04136	-1.68668	-2.95361	-4.19531	-0.771524	-3.3013	-12.065	-3.10561	-2.3493	-12.065	-5.49494	-3.29054	-3.039	-2.31409	0.115448	-3.12443	-0.637033
ENSG00000110799	P04275	VWF	-1.76759	-0.596463	-0.834357	0.194473	-0.396006	-1.36595	-1.47211	-1.20558	-0.382084	-0.89803	-0.371835	-0.826035	-1.19364	-0.766474	-0.217701	-1.23858	-0.750838	-2.00466	-0.295469	-1.09269	-1.77231	-0.86243	-0.7869	-2.14951	-0.918678	-1.63359	-0.576685	-2.53633	-1.95023	0.181048	-1.29971	-1.18759	-0.0409093	0.13794	-1.78275	-2.20299	-1.49427	-1.37467	0.151903	-0.118232	-1.01136	-1.10646	-1.6602	-1.14235	-0.871903	-1.01166	-2.00439	-1.23318	-2.45432	-0.511432	-1.33469	-0.337544	0.186945	-1.17054	-1.24534	-1.32615	-2.43378	0.232594	-0.379498	-1.7598	-2.25322	-0.583154	-2.31592	0.472584	-1.4601	-2.03513	-0.928529	0.396087	-1.12325	0.248556	-0.191385	-1.13092	-4.01248	-2.09886	-1.98275	-1.19496	-1.5593	-0.869416	0.58614	1.31143	-1.21962	-0.903574	0.329531	-0.911748	-0.538291	-0.899534	0.0285258	-1.45454	-0.185694	-1.04989	-4.30675	-1.32188	-3.41064	-1.51071	-0.270318	-0.854008	-0.44386	-1.64939	-1.44453	-2.70718	-1.0189	-0.85702	-0.398611	-1.18698	1.85119	-1.53279	-0.398785
ENSG00000169085	Q8TAG6	VXN	-2.86494	-4.3645	-4.34539	-1.90849	-3.79974	-3.79505	-2.21669	-5.5194	-2.68368	-4.09714	-4.65268	-3.44252	-3.67203	-2.28834	-2.83547	-4.14805	-2.71685	-5.73112	-4.20444	-3.75134	-4.17492	-3.38888	-4.93647	-3.42266	-4.32025	-3.45386	-2.54294	-2.94336	-3.42969	-4.85166	-2.39763	-3.46018	-3.22076	-3.82504	-3.07857	-2.9468	-3.23705	-1.46784	-3.54897	-1.76981	-4.91605	-3.21838	-2.49759	-11.9048	-5.1892	-11.9048	-1.69531	-5.23816	-2.19949	-2.63365	-11.9048	-2.74399	-11.9048	-4.13253	-4.10059	-1.36095	-2.856	-2.98428	-3.53618	-3.79055	-3.52613	-4.94209	-3.47356	-2.49358	-4.781	-4.9921	-5.07695	-2.20053	-4.73387	-11.9048	-11.9048	-3.93027	-3.75653	-2.16574	-5.21775	-11.9048	-3.59063	-11.9048	-3.37822	-0.964176	-2.53071	-2.32589	-11.9048	-5.37911	-4.62083	-3.42589	-11.9048	-2.93494	-11.9048	-3.75036	-11.9048	-5.51033	-3.79083	-11.9048	-1.71023	-4.13781	-5.34445	-3.26664	-4.35306	-11.9048	-3.02503	-11.9048	-11.9048	-2.15391	0.565075	-2.96425	-3.0592
ENSG00000095787	Q9BTA9	WAC	3.33289	3.37538	3.43714	3.51015	3.75503	3.49962	3.45707	3.31277	3.36178	3.48529	3.80377	3.38894	3.48266	3.71424	3.33727	3.30926	3.48902	3.16242	3.52179	3.4206	3.59599	3.9794	3.91926	3.80926	3.70617	3.60024	3.19105	2.50013	3.81884	4.29692	4.17971	3.82828	3.95669	3.88491	4.27601	3.35252	4.02843	4.2057	3.63624	4.26023	3.61055	3.9638	4.17106	3.77392	3.90135	4.07844	4.23789	3.54242	4.27891	4.26392	3.76857	3.49097	3.79446	2.95978	3.73049	4.10661	4.1594	3.604	3.70753	3.56536	4.04043	3.69293	3.66529	3.26786	4.32043	4.20963	4.38205	4.34679	4.30698	4.27808	4.05399	4.22346	4.28928	3.6181	3.67469	4.11227	3.47163	4.51697	3.3462	3.59996	3.30601	4.26822	4.1901	4.01862	3.38669	3.70203	3.80992	4.13342	4.01745	3.37164	3.33702	3.53623	2.99261	3.48678	3.54885	3.76492	3.25385	3.4434	3.61293	2.75447	3.8333	3.12045	4.08908	3.54822	3.8626	3.29589	3.11626
ENSG00000062650	Q7Z5K2	WAPL	3.50457	3.32977	3.12197	3.41251	3.64392	3.46879	3.45005	2.63723	2.99927	3.33872	3.64858	3.06882	3.20351	3.86199	3.1183	3.2059	3.14793	2.82678	3.34538	3.18763	3.2933	3.74346	3.70622	3.67648	3.63175	3.90497	3.19816	2.17086	3.74022	4.19742	3.95164	3.61068	3.95962	3.57166	4.17582	3.10295	3.73121	3.7116	3.18684	4.03231	3.19377	3.52906	3.844	3.24969	3.69272	3.9513	3.9162	2.77926	4.0326	3.76061	3.31427	3.18186	3.52608	2.53876	3.52707	4.04917	3.42125	2.97229	2.68819	2.89333	3.91404	3.26733	3.26032	2.6703	3.89955	3.38082	3.75685	3.96372	3.65131	3.11889	3.93643	3.18106	3.6025	3.56739	3.47021	3.41021	3.24219	3.4083	2.83117	2.93162	2.58972	3.66827	3.17996	3.18918	2.65506	2.57811	2.49926	4.04918	3.03385	3.03419	2.19115	3.53025	2.19403	2.95475	3.05619	3.06107	2.67189	2.89973	3.07824	1.77125	3.52867	1.93856	3.94024	3.00639	3.04631	2.56494	2.55823
ENSG00000140105	P23381	WARS1	4.28257	3.04027	3.49372	3.57204	3.62293	3.12451	4.09192	3.22452	3.71997	3.42768	4.19031	3.25155	4.16994	4.04808	3.89139	3.01855	3.78679	4.5041	3.6581	3.01195	3.47566	3.98446	3.94659	4.12227	4.19992	3.94548	3.46246	2.36207	3.8897	4.22367	5.65639	4.06813	3.88123	3.64644	3.84735	3.26321	3.71282	5.74044	4.13202	5.07423	3.69024	3.74036	5.76036	6.90891	3.80349	4.90329	4.40605	2.61144	4.55701	4.53728	2.55675	4.20689	4.01885	2.81429	4.35488	5.75706	5.81875	3.5309	3.79926	3.95841	3.2971	5.11299	4.62055	3.55171	4.47898	5.61355	4.7296	5.79392	4.06515	4.95809	4.4802	4.723	3.75892	4.56933	4.82501	4.28334	4.6837	4.38551	4.67222	2.58644	2.96436	5.13863	4.4258	6.69712	2.14632	6.98417	3.50196	3.76962	3.46815	2.61128	1.60733	3.94739	2.39542	3.23191	1.69061	3.11738	3.62603	4.15381	3.49742	0.307076	3.76739	1.78757	5.3197	3.23748	3.01929	3.10526	5.32152
ENSG00000116874	Q9UGM6	WARS2	0.271413	-0.776988	-0.587976	0.376717	0.111772	-0.205323	0.37631	-0.941367	-0.868358	0.0148371	0.102592	-2.11289	-0.666581	0.889396	-0.304547	-0.3118	-0.901564	-0.632493	0.190767	-0.102605	-0.338783	0.140597	0.646629	0.283549	-0.273356	0.0113521	-0.113709	-1.89041	0.482893	-0.682377	0.0697071	0.130503	0.862201	0.8517	1.58313	0.36751	0.813461	1.25119	0.543812	0.630937	0.252296	-0.819222	1.02087	0.127738	0.601144	-0.577705	0.898088	-1.48661	0.563399	0.160465	-1.48506	-0.414486	-1.06035	-1.54318	0.0727493	0.17149	-0.678548	0.270486	-0.722912	-1.97682	0.433487	-0.451726	-0.812052	-0.900333	0.803248	-0.601599	-0.0353863	0.614814	-1.14835	-2.46875	0.541854	0.302607	-2.57895	-0.402446	-0.244524	-0.983185	-0.263216	-0.868194	-0.263582	0.504267	-1.10728	-2.05304	-1.87887	-0.156053	-1.33393	-1.24932	-3.05698	0.241931	-2.15198	-0.221859	-2.06765	-1.12468	-1.61503	-0.446236	-1.60085	-0.301515	-1.95594	-0.151765	-1.06483	-2.93364	-0.506986	-3.53276	-0.0236755	-0.390611	1.15938	-1.63416	-0.351832
ENSG00000015285	P42768	WAS	6.28092	6.55356	6.46578	6.66198	6.84234	6.11069	6.33835	5.76653	6.41844	6.42963	6.61442	6.54146	6.24144	6.82738	6.15454	6.17614	6.57465	6.34742	6.82496	6.2466	6.57744	6.89366	6.85513	6.79347	6.68151	6.82379	6.48089	5.5929	6.74553	7.62052	7.27632	7.14333	6.4556	6.50595	6.47526	6.06198	6.69574	7.36239	6.36972	6.88825	6.80197	7.22635	6.91089	7.17694	6.70737	7.45728	7.38003	6.31482	7.32367	7.68941	7.28167	6.24848	7.04919	5.64586	6.09829	7.55209	7.32499	7.02941	7.63213	6.67477	6.71794	7.01402	6.70234	6.52142	7.5632	7.53738	7.48679	7.3704	7.58011	7.7454	7.0586	7.32129	7.75006	6.4342	7.02261	7.59904	6.68378	7.69022	6.53188	6.5695	6.50104	7.60328	7.40926	6.63057	5.60329	7.27439	5.93729	6.8373	7.74259	6.1833	4.37324	5.89461	4.87128	5.84012	5.28732	6.27003	5.46584	5.24505	5.91583	4.43135	6.36795	5.35251	6.92295	6.31329	6.97307	5.40323	6.88711
ENSG00000112290	Q92558	WASF1	-1.03314	-2.21406	-2.51605	-2.45158	-1.64779	-2.22701	-1.21379	-1.00181	-1.85051	-2.2672	-1.82662	-1.6114	-0.727072	-1.45517	-2.0023	-1.15016	-2.88121	-2.5921	-1.56888	-1.5063	-2.75906	-1.33557	-2.52604	-1.36941	-2.49084	-1.88538	-0.933075	-2.52426	-1.01426	-3.02393	-3.14546	-2.62701	-1.38935	-0.995878	0.0151103	-2.84866	-0.531993	-0.634672	-2.30187	-0.614968	-3.08857	-2.38521	-0.665485	-1.46856	-4.35603	-0.146304	-0.447403	-2.09447	0.571002	-0.423404	-2.24461	-2.17335	0.116544	-1.18897	-0.465611	-2.11082	-0.645997	-0.0379223	-0.831718	-2.54364	-1.47305	-4.10892	-1.05822	-0.661471	0.686057	-0.1702	0.267581	-0.145954	-1.10195	0.146082	-1.21811	-0.516926	-0.757394	-0.426469	-1.39689	0.206225	0.0460024	0.691974	-0.0888194	0.605665	-0.78103	-0.115373	1.75041	-1.39	0.203639	0.140804	-2.08304	-1.61717	0.447421	-0.698779	-1.82879	-0.170098	-2.54392	-1.79079	-2.68134	-0.502976	-0.13359	-1.26556	-1.71803	-1.95955	0.437832	-3.87558	0.274057	-2.73299	2.02619	-2.13108	0.508265
ENSG00000158195	Q9Y6W5	WASF2	5.41263	5.54736	5.678	5.52808	5.60431	5.56082	5.67116	6.17589	5.55735	5.76089	5.39615	5.50542	5.63169	5.55769	5.60229	5.39905	5.52574	5.62178	5.61782	5.33385	5.63116	5.69382	5.87792	5.82079	5.87281	5.91429	5.55413	4.92455	5.3228	6.03635	5.78077	5.79847	5.63068	5.40614	5.47655	5.74738	5.86671	5.69357	5.55838	5.69253	5.75767	5.41306	5.61667	5.55067	5.76535	5.4517	5.88183	5.88337	5.35159	5.59784	6.00002	5.90443	5.75382	5.69708	5.9922	5.72019	5.65665	6.22084	5.17562	5.93785	5.78115	5.26806	5.68523	5.45036	5.51092	5.45217	5.81614	5.85882	5.44281	5.6401	5.99992	5.73469	5.536	5.82647	5.8855	5.79322	5.89607	5.81661	5.75695	4.7454	5.32825	5.64203	5.98277	5.87792	6.18483	5.04756	6.43695	5.77835	5.65878	6.20848	5.97139	6.16067	5.72027	5.80884	5.85866	5.67907	6.41735	5.92593	5.93097	5.9514	6.0396	6.57165	5.71382	5.33599	5.09276	5.70321	5.1524
ENSG00000132970	Q9UPY6	WASF3	-2.69483	-1.39369	-0.597348	-0.854506	-0.826772	-1.3072	-2.46103	-3.77588	-1.51477	-2.12428	-1.90551	-0.612895	-1.50551	-1.46682	-0.00465493	-3.39521	-2.3247	-2.77089	-2.71657	-0.415815	-1.31014	-1.99863	-1.77648	-11.7347	-3.1539	-2.28581	-3.5923	-2.77325	-3.25958	-1.10657	-0.906778	-1.07093	-1.73083	-1.48916	-2.64596	-5.08706	-3.65013	-3.16943	-1.06046	-1.14062	-0.297388	-2.24242	-1.06568	-2.35371	-2.44561	-1.34959	-4.6854	-3.49259	-2.61348	-1.78634	-1.45026	-5.1463	1.58766	-1.64578	-2.93371	-2.45253	-1.42444	-0.494621	-0.867166	-5.19502	-2.62079	-1.4605	-3.62433	-1.06167	-1.81243	-1.8325	-2.59511	-3.61192	-1.76501	-2.89295	-2.29569	-1.17998	-4.58134	-4.98386	-4.05466	-1.14453	-1.68673	-0.80726	0.742427	0.620514	-1.72395	0.105759	-0.0317092	-2.63714	-0.330186	0.0136103	-2.48354	-1.50347	0.286718	-1.08192	-11.7347	-2.54764	-11.7347	-1.13331	-2.34655	-2.16508	-3.18584	-1.09925	-2.60312	-2.48534	-2.00829	-4.53864	-1.1256	-2.98213	1.27567	-1.47398	-1.0169
ENSG00000181404	A8K0Z3	WASHC1	3.77825	3.88883	3.61938	4.0751	4.16742	3.42298	4.31438	2.65555	4.35176	4.47791	3.76137	3.75601	4.38983	4.85184	4.13426	3.71359	4.0154	3.03641	3.81481	4.00674	4.30067	4.41193	3.90051	4.12457	4.34084	4.51441	4.34404	2.78857	3.97186	3.78337	4.0591	3.77924	4.07372	4.82122	4.50811	3.24255	4.26933	4.02573	3.05392	4.9636	4.40651	4.30472	3.82428	4.19431	4.53171	4.59529	4.80216	3.01619	4.09191	4.28057	3.21709	3.50712	3.8457	3.22998	4.32975	4.72173	4.21589	4.03893	3.85602	3.33235	3.91953	4.54781	3.6037	3.96995	4.69101	4.11572	4.03836	3.90379	4.23759	3.96701	4.49842	3.20841	4.30788	4.30209	4.37344	3.72231	3.85484	2.88326	3.51536	4.68859	3.36675	4.5735	3.40286	4.0085	3.24803	3.71984	3.51515	4.10237	3.66708	3.67699	2.03005	4.32095	3.18251	3.27123	3.60928	3.65349	3.33124	3.78209	3.58402	1.89148	3.36305	2.9043	4.645	4.49602	4.3286	1.9747	4.46426
ENSG00000099290	Q641Q2	WASHC2A	3.9991	3.6905	3.95491	4.02211	3.83766	4.12335	3.91254	3.91266	3.73913	3.90973	3.9476	3.77602	3.90354	4.3261	3.84326	3.86486	3.82089	3.48583	4.0364	3.93289	4.09253	4.28858	4.06528	4.26783	4.26525	4.23916	3.52586	3.08583	4.45375	4.29141	4.37375	4.26889	4.16102	4.36573	4.3875	3.44239	4.55486	4.65628	3.81727	4.6311	3.82849	4.42076	4.41272	4.52355	4.25107	4.6806	4.94114	3.09349	4.64217	4.6182	3.21416	3.67871	4.04131	3.30175	4.15138	5.07739	4.47614	3.83238	3.82025	3.27408	4.07791	4.03426	3.89682	3.39228	4.5939	4.46834	4.41442	4.31153	4.69149	4.16655	4.37315	4.62512	4.62609	4.22029	4.17037	4.15307	4.39172	4.72312	3.76326	3.96095	2.95201	4.58735	3.94047	4.12264	4.47011	4.17844	3.96342	4.44065	4.05983	4.15701	2.45422	4.47786	3.63547	3.90883	4.05304	3.7235	5.21948	4.09547	4.11627	3.25341	4.5775	4.00886	4.28033	4.02382	3.79993	3.10266	3.78106
ENSG00000172661	Q9Y4E1	WASHC2C	4.15515	3.84909	4.12062	4.18774	4.04179	4.14318	4.10508	4.15517	3.91289	4.14941	4.10926	3.98654	3.82821	4.46627	3.86792	3.93525	4.0577	3.64823	4.21608	3.90922	4.11165	4.44755	4.20526	4.43278	4.23409	4.31456	3.7294	3.07754	4.56821	4.33145	4.55377	4.45709	4.38916	4.46767	4.45263	3.54614	4.80835	4.79524	3.84245	4.89212	4.03578	4.43224	4.74216	4.83003	4.38584	4.78108	5.00719	3.50549	4.76984	4.78977	3.76901	3.96891	4.26557	3.41102	4.31185	5.12955	4.72705	3.98576	4.24981	3.80322	4.32055	4.35598	4.03267	3.63524	4.76658	4.59232	4.59152	4.61441	4.95509	4.44259	4.36607	4.78927	4.44984	4.23637	4.25215	4.54671	4.62617	4.7764	3.89713	4.43091	3.18799	4.60329	4.26785	4.21295	4.81538	4.53132	4.51012	4.70642	4.0154	4.33725	3.03065	4.76462	3.82799	4.06743	4.64733	3.97754	5.61294	4.39657	4.46024	4.03346	4.91137	4.4804	4.60114	4.29936	4.06272	3.72237	3.89893
ENSG00000120860	Q9Y3C0	WASHC3	1.73339	1.59878	2.02002	2.18262	2.3128	2.5332	2.23056	1.1506	2.10201	2.03731	2.52376	2.06278	1.62982	2.29487	2.32543	1.6528	1.98863	0.73461	1.90645	1.972	2.06935	2.54333	2.16976	1.95933	2.29524	2.29057	1.81117	1.23989	2.27416	2.36711	2.3083	1.75824	2.93926	2.7082	3.40367	2.28428	2.24492	2.48318	1.90794	2.52176	1.28071	2.22711	2.83374	1.69659	1.98301	2.5409	3.16743	1.49625	2.6993	2.3142	1.25274	1.58711	1.78084	1.50569	1.96347	1.83148	2.32278	1.98373	1.56175	1.78294	2.95498	1.93786	1.64942	1.55553	2.91131	1.71414	1.82884	2.71618	2.14761	1.90479	1.99343	1.35701	2.48941	2.04059	1.71321	1.86797	1.76489	2.13303	1.06709	2.25758	1.13342	2.12861	2.25311	1.65148	1.4878	1.67234	1.01032	2.95906	1.0995	1.77747	1.92076	2.11176	0.782903	1.92968	1.45227	1.82656	1.12592	2.23318	1.12497	0.631666	1.81363	1.14562	2.818	1.73601	1.72849	1.1966	1.32381
ENSG00000136051	Q2M389	WASHC4	3.32085	3.53872	3.6876	3.61623	4.11276	3.86117	3.58947	2.66417	3.36145	3.75911	4.00555	3.51329	3.32332	4.05255	3.26587	3.39304	3.71974	3.59722	3.88203	3.65521	3.76278	4.39386	3.78764	3.865	3.75364	3.92566	3.31524	2.302	4.55357	4.38744	4.37055	3.85263	4.2085	3.66406	4.75308	3.2198	4.07862	4.3181	3.22673	3.98488	2.96076	3.71154	4.46889	4.04105	3.92392	4.79947	4.32517	3.80467	4.46023	4.22812	3.86135	3.51713	3.84663	2.26611	4.1049	4.2614	3.96943	3.45599	3.73016	3.45841	4.49772	4.02358	3.63468	3.28771	4.63981	4.45827	4.31764	4.62972	4.52737	3.83844	4.38465	3.86457	4.49728	4.09503	3.78172	4.08821	3.96419	4.18097	3.05381	3.90789	3.07317	4.16787	4.48899	4.20294	2.84918	3.8266	3.11416	4.24222	3.60727	3.61513	2.64154	3.99377	2.52548	3.9374	3.34156	4.19396	2.91678	3.46543	3.86035	2.02326	4.29203	3.05985	4.87989	3.72801	3.82825	3.12092	3.34289
ENSG00000164961	Q12768	WASHC5	2.55517	2.25638	2.48909	2.53992	2.88429	2.57413	2.51268	1.87247	2.37518	2.29526	2.76747	2.3358	2.44438	2.8334	2.07598	2.55979	2.38501	1.64767	2.66842	2.31358	2.36496	3.10299	3.08003	2.62579	3.05013	3.19112	2.41927	1.38903	2.94767	2.79237	3.51929	2.89594	3.24047	3.00408	3.27706	2.68774	3.32467	3.70027	2.46349	3.37914	2.54228	2.88455	3.59777	3.07582	3.32954	3.2712	3.45781	2.0275	3.53808	2.99439	1.59133	2.53339	2.90327	1.99877	2.87326	3.46226	3.14907	2.8057	2.16564	2.19382	3.19234	2.45549	2.40505	1.72912	3.32769	3.09593	3.59103	3.41151	3.17258	2.87475	3.31449	3.07857	3.53505	2.9642	2.86185	2.89767	2.93264	3.39527	2.2901	2.01547	1.95217	3.13796	3.12051	2.3608	1.88824	2.26502	1.71141	2.91495	2.27834	1.85842	1.52253	2.80215	1.78159	2.13746	2.43352	2.54484	1.52008	2.28578	2.18595	0.250411	3.04879	1.03716	3.52755	1.73908	2.67069	1.70509	2.15618
ENSG00000106299	O00401	WASL	1.89079	1.28383	1.42854	1.96871	2.02718	1.51183	1.52839	1.15634	1.42201	2.04052	1.42756	1.54752	1.72738	2.52048	0.943525	1.57438	1.60854	0.886058	1.55292	1.40547	1.94897	2.46669	1.83352	2.21044	2.23136	2.10116	1.39436	0.397424	2.02873	1.88423	2.56449	1.73229	2.02294	2.30029	2.74705	1.50997	2.11825	2.16134	1.33842	2.27633	1.80165	2.01283	2.45019	1.90765	2.20859	1.76659	2.42964	0.56327	2.80267	1.75327	-0.167736	1.37975	1.7923	0.642592	1.70846	2.65176	1.97676	2.30884	1.1707	1.31236	2.44369	1.92739	1.62302	1.52585	2.70632	1.68892	2.26529	2.37017	1.7328	1.13048	2.27888	1.26065	1.46056	2.14065	1.78679	1.64522	1.27527	2.03003	1.51494	0.746419	0.953334	2.18245	1.11046	1.47017	1.08116	1.04687	0.574719	2.18475	0.614623	1.19868	1.02617	1.57594	0.89101	0.518058	1.07998	1.26723	0.730032	1.09635	0.835973	-0.235719	1.71165	0.0632774	1.80044	1.50048	2.44878	0.00736766	1.71923
ENSG00000239779	Q96G27	WBP1	0.259876	-0.118953	0.221977	0.642572	0.0331924	0.622565	0.426892	-0.58264	-0.0178067	1.00718	0.4977	0.0289958	0.313202	0.325448	-0.469094	0.420201	-0.880369	-1.17495	0.796354	0.37109	0.0714598	1.08233	1.21158	0.411277	0.510154	0.669388	0.148592	-1.69101	1.23401	-0.0243418	0.175454	0.0113013	0.835928	1.12281	0.308814	0.151443	-0.112819	1.57226	0.114823	0.388826	1.02577	0.554629	0.518786	-1.85536	0.371973	-0.026519	0.909933	0.000804046	0.466812	0.102621	-1.24153	0.506458	-0.816957	-0.300738	0.146093	0.765418	-0.342213	0.488118	0.127651	-0.956716	0.944727	0.10683	-0.0228587	-0.978556	0.461609	-0.050412	0.807004	0.27322	0.316501	-0.549515	0.659499	-0.0977521	-0.18633	0.992255	0.191231	-0.7722	-0.226302	-0.210158	-0.0414047	-10.6525	-0.201512	0.603225	-0.106486	-0.234561	-0.469637	0.0456655	-1.17925	0.385599	-0.602021	0.719851	-1.21727	-1.68739	-1.12671	0.484685	-0.942818	-0.306036	-1.29791	0.683076	-0.647585	-1.40311	-0.396066	-1.87801	0.749793	-0.317165	-0.0563731	-1.12793	-0.223989
ENSG00000084463	Q9Y2W2	WBP11	3.0417	2.59497	2.97953	3.19715	3.14958	3.25847	2.89828	2.24234	2.86259	3.10124	3.08056	2.4715	2.86059	3.55795	2.55667	2.94483	2.41622	1.92373	2.92226	2.93131	2.97971	3.17814	3.53752	3.40175	3.78891	3.64348	3.05166	1.68964	3.14823	3.66632	3.74706	3.59836	3.31313	3.44737	3.75222	2.98567	3.73289	4.19686	3.42429	3.89607	3.27203	3.20534	3.74098	3.25069	3.58679	3.07262	3.95504	1.67008	3.80534	3.38927	1.7886	3.48303	3.04203	2.51246	2.89133	3.73954	3.11729	2.92213	2.12149	2.50221	3.02381	3.163	2.8791	2.50024	3.76288	3.25832	3.37815	3.72449	3.412	2.78429	3.53049	3.15779	3.14118	3.35719	3.23604	2.98237	2.59176	3.30833	2.7001	1.53244	1.91712	3.55511	2.46013	2.62193	1.44053	1.68305	1.34658	3.27766	2.32678	2.38757	1.46378	2.5312	1.62974	1.94474	2.08499	2.51498	1.89755	2.46511	2.01524	0.350884	2.57891	0.695009	3.25541	2.36478	1.98835	1.27643	2.12462
ENSG00000166272	Q9NX94	WBP1L	3.44692	3.26263	3.26699	3.70015	3.75408	3.31229	3.59239	2.67819	3.37854	3.31383	3.66671	3.43093	3.22821	3.68245	3.26496	3.3298	3.44419	2.87379	3.67582	3.1322	3.43831	4.03219	4.13594	3.70459	3.74898	3.901	3.717	2.7607	3.59135	4.34243	4.49172	3.79172	3.65881	3.56395	4.4585	3.73455	4.00258	4.01166	3.13469	3.89304	3.83461	3.96643	4.14204	3.52887	3.7607	3.8306	4.26367	3.55402	4.20469	3.99001	3.76856	3.38013	3.80666	2.59871	3.92552	4.22116	3.92481	3.97119	3.73668	3.30735	4.00064	3.81286	3.72261	3.02341	4.61163	4.11899	4.42722	4.22655	4.17598	4.16573	4.10496	3.73293	4.27841	3.93447	3.53475	4.06575	3.57289	4.10174	3.54182	3.366	3.23319	4.23336	4.06989	3.48408	2.81568	3.62491	2.11809	3.99416	3.91463	3.05977	2.07704	3.40441	2.14667	2.90134	2.55072	3.10306	2.18892	2.50977	2.98026	1.55183	3.5979	2.1053	4.12838	3.3983	3.71545	2.83638	3.45817
ENSG00000132471	Q969T9	WBP2	5.04181	5.31052	5.39975	5.07622	5.1045	4.81023	5.0175	6.03467	5.12777	5.07992	5.04682	5.32881	5.40007	5.13195	5.01987	4.96882	5.10827	5.09305	5.02839	4.82333	5.07083	5.08902	5.58148	5.42349	5.32833	5.22102	5.24272	4.5685	4.69952	5.70632	5.59043	5.47708	4.73596	4.88416	4.77046	5.0334	5.09838	5.64465	5.1886	5.20155	5.42108	5.16192	5.38831	5.66772	5.50228	5.51316	5.60632	5.54989	5.59995	6.098	5.62338	5.55278	6.16547	5.56984	5.79434	5.58997	5.68459	5.27461	5.76938	6.09913	4.93537	5.28094	5.47874	5.34166	5.73604	5.90939	5.48834	5.66243	5.76764	5.52458	5.53633	5.87584	5.75313	5.36629	5.73695	5.76515	5.53809	6.22377	5.56479	4.40099	5.09167	5.92121	6.08746	5.40225	6.32425	5.43697	6.28854	5.33144	6.20114	5.60889	5.6712	5.89122	5.65583	5.40686	5.71196	5.45176	5.98633	6.16096	5.69077	5.97536	5.79013	5.72045	5.05666	4.80931	5.3503	5.87794	5.31914
ENSG00000183066	Q6ICG8	WBP2NL	-1.14911	-1.29104	-1.35426	-1.37706	-1.57158	-1.47383	-1.8473	-3.03846	-1.89987	-1.28541	-1.05056	-1.53516	-1.76519	-1.86389	-2.51067	-1.54283	-2.58438	-2.03201	-1.97764	-1.84471	-1.81063	-1.15967	-0.577648	-1.77809	-0.831755	-1.32428	-0.981923	-2.12738	-1.20057	-1.6291	-1.90289	-1.67829	-0.920851	-0.460032	0.23497	-0.360744	-0.455213	0.111731	-1.41961	-1.27484	-2.01559	-1.5031	-1.32536	-1.39223	-0.484707	-1.60927	-0.00146421	-2.75465	-0.875097	-3.04456	-1.84732	-3.41726	-1.86965	-1.5647	-1.61058	0.285769	-1.09954	-0.960657	-1.04442	-3.46638	-0.297677	-2.04181	-1.98095	-1.32135	-1.07285	-2.09218	-1.71868	-1.06869	-1.83222	-4.46984	-1.14163	-0.632717	-2.52722	-1.3492	-0.15107	-2.25146	-1.94641	-0.874384	-1.88543	-0.0541084	-2.46849	-1.73809	-1.82662	-2.89682	-2.71735	-4.0984	-5.31639	-0.441943	-1.39687	-2.84246	-4.55294	-1.91538	-1.6621	-1.25557	-1.79979	-2.90943	-2.86184	-1.89908	-2.27869	-5.19383	-1.97877	-3.80324	-1.96978	-1.7845	-0.176422	-3.31627	-1.92817
ENSG00000120688	O75554	WBP4	0.904074	0.904282	0.748453	1.68648	1.76834	1.18821	1.32104	0.739839	0.963656	0.950551	1.61421	0.870586	1.20732	1.6934	1.11641	0.452124	0.486986	0.980964	1.25771	1.58708	1.51997	1.78399	1.69089	1.5617	1.98918	1.596	0.882251	0.245666	2.1283	2.16709	2.33234	1.87912	2.18952	1.60211	2.34322	1.16097	1.36598	2.12559	0.963099	2.30664	0.127026	1.31759	1.64737	1.49561	1.37042	2.54179	1.86557	0.418574	1.36097	1.47461	1.02047	1.33924	1.29867	0.330266	1.36201	1.28774	1.49003	0.823002	1.30705	1.22589	1.93849	1.28093	1.36984	0.853218	1.84752	1.31296	1.83871	2.19268	0.403536	2.02568	2.07146	1.56864	1.24354	1.33727	0.375076	1.44298	1.13699	1.60956	-0.146924	1.98948	0.302666	1.49741	1.61042	1.3069	1.39967	1.03922	1.60655	2.65539	1.42386	0.76112	1.23007	2.09517	0.936178	1.78757	1.75754	2.19238	1.03534	1.36873	1.80866	0.352145	2.2564	1.4058	2.36973	1.99144	1.05997	0.804599	0.0852673
ENSG00000163026	Q9H6R7	WDCP	0.390021	-0.455255	-0.587976	-0.845092	-0.122601	0.418938	-0.375463	-0.941367	-0.354096	0.19165	-0.259827	-0.266665	-0.418796	0.782504	-0.0733256	-0.559595	-0.387309	-0.985886	-0.616214	-0.102605	-0.679628	-0.0609593	-0.54555	-0.168791	0.588832	0.761145	0.0497241	-1.76505	-0.175835	0.539494	-0.58206	0.130503	0.414856	0.57166	1.45762	0.181157	0.413027	1.1581	0.585621	0.91098	0.126809	-0.304949	0.580397	-0.19406	0.249775	-0.0633859	0.728201	-0.569822	1.01786	-0.19303	-1.16345	0.655507	0.211974	-0.806881	-0.342108	0.291744	-0.126296	-0.276784	-1.72197	-1.61475	-0.128191	-0.188821	-0.619532	-0.762926	0.195736	1.26285	0.459209	0.45136	-1.56297	-1.09217	-0.287917	-0.34099	0.225489	0.886616	-0.31488	-1.43024	-0.497561	0.332854	-0.61703	-1.36913	-0.785599	0.588833	-2.87679	-2.21294	-0.786898	-0.61237	-1.6449	0.0355535	-1.50082	-2.74228	-1.41644	-0.61048	-1.32584	-1.85998	-1.11592	-0.549311	-2.44049	-1.08979	-0.858537	-5.49707	-0.847808	-3.53276	0.345428	-0.238682	0.285125	-1.95564	-1.2443
ENSG00000085449	Q8IWB7	WDFY1	2.86023	2.01513	2.35079	2.58826	2.80087	2.4706	2.5703	1.76659	2.27105	2.44663	2.81318	2.16187	2.28844	2.73183	2.16709	2.4196	2.64671	2.62245	2.36295	2.33303	2.42414	3.17882	3.09797	2.8177	3.16453	3.20644	2.5099	1.20515	2.91994	3.33602	3.91959	2.91393	3.01007	3.03199	3.60446	2.41757	3.09439	4.10323	2.76268	4.19513	2.76908	2.85259	4.3795	4.37712	3.1476	3.81533	3.65509	2.30588	3.99907	3.61239	2.26967	2.77642	2.67916	1.52037	3.07593	4.28995	4.31374	2.80604	2.75632	2.3304	3.06755	3.76099	2.49882	2.19939	3.52147	4.05616	3.43596	4.30681	3.43383	2.91996	3.45206	3.93609	3.35175	3.24242	3.79391	2.85575	2.90557	3.15936	2.95443	2.89964	1.87156	4.29201	2.70773	4.33064	1.44445	4.52714	2.14641	3.35774	2.66806	2.4206	0.580264	2.72182	1.03346	2.38485	1.46264	2.25198	1.81275	2.08037	1.75816	-0.314428	2.60097	0.925864	3.05582	2.57711	3.17985	1.59921	3.12065
ENSG00000139668	Q96P53	WDFY2	2.16053	2.17329	1.95526	2.22974	2.15422	2.08354	2.42092	1.31011	2.02744	2.34756	2.49849	2.03959	2.1982	2.51827	1.83202	2.01314	2.07722	1.40219	1.90522	1.88985	1.91233	2.72749	2.57518	2.0595	2.55895	2.06993	2.1366	0.992053	2.60236	2.62074	2.35602	2.15763	2.47605	2.47466	2.76777	1.82999	2.53405	2.42182	1.75712	2.21285	2.0483	2.53931	2.38876	2.23919	2.40753	2.36675	2.71735	2.13217	2.23806	2.44208	1.85309	2.07768	2.07078	1.12277	2.20126	2.66892	2.29976	1.93689	1.63332	1.59092	2.35917	1.81465	1.94956	1.63354	2.43983	1.85615	2.46962	2.41267	2.26031	2.26414	2.93313	1.5617	2.53028	2.06035	2.06338	1.87097	2.35151	2.45604	1.69288	1.6848	1.51111	2.13749	2.55293	2.05038	1.68473	1.7101	1.43932	2.25785	2.05172	2.28855	-0.056355	2.21683	0.860554	1.58764	1.54851	2.23395	1.39903	1.56305	2.02074	-0.0421451	2.50577	1.47777	3.26232	2.33924	1.8926	1.09242	2.13521
ENSG00000163625	Q8IZQ1	WDFY3	3.02145	4.07927	3.21309	3.34237	4.09458	3.13019	3.59757	3.27704	3.54826	3.51535	3.98928	3.88969	3.32001	3.93613	3.09096	3.15518	4.38136	3.99123	3.96743	3.3575	3.87918	4.13433	3.72427	3.65821	3.31748	3.09057	2.87857	2.42651	4.29042	4.84228	3.50896	3.92533	3.35233	2.77969	3.49901	3.00822	3.31502	3.55136	2.79416	3.24444	3.69906	4.1959	3.91734	3.83975	3.43854	5.38803	4.36625	3.83248	4.11131	4.97051	4.58586	2.66861	4.2157	2.38622	2.84365	4.02179	4.45463	3.32944	4.83669	4.12721	4.10481	3.79918	3.744	3.74063	4.31803	4.96603	4.33605	4.19527	5.592	4.90008	4.11565	4.0197	5.57468	3.62523	3.60391	4.78309	4.0098	4.50711	3.73178	4.26392	3.52575	4.56469	5.0118	4.33655	3.46211	4.77663	3.68028	4.44032	5.10329	3.66743	2.60035	4.09704	2.31549	3.62856	3.4419	4.14177	3.11986	2.71617	4.38286	3.79527	4.34765	3.44034	4.55108	3.71028	4.86745	3.34429	3.59035
ENSG00000128815	Q6ZS81	WDFY4	0.58435	0.468819	-0.227157	0.38013	1.41454	0.593333	0.555531	0.122914	0.248126	0.331188	0.178951	0.217999	0.525853	0.832526	0.221599	0.0948554	0.799806	-0.183639	1.05774	-0.0527693	0.55041	1.4306	0.696629	1.28641	0.776314	0.571357	0.183006	-0.564449	1.25041	1.6483	0.775568	0.817767	0.0643211	0.477271	0.865463	-0.28107	1.23411	0.976863	0.579582	0.397168	0.860165	1.01771	0.427912	0.358185	0.611611	1.18798	0.921162	0.392264	0.665848	0.959757	0.168627	0.26743	0.651797	-0.156511	0.310237	0.667416	0.537278	1.78205	1.36042	0.186829	0.602491	0.0368149	0.41993	0.79666	1.46795	0.742081	0.477815	0.249812	0.601201	1.31539	0.734782	0.533096	1.28673	0.140263	0.839102	0.831579	0.0293926	0.782029	-0.055556	-0.0306535	0.0151786	1.17815	0.882102	0.337318	-1.56994	0.273667	0.245034	0.323558	1.07337	0.128766	-2.50411	0.608948	-0.463168	-0.566403	0.322291	0.500238	0.0750004	-0.655781	0.653143	-1.01288	0.233288	-0.877312	1.43357	0.33042	1.20945	-1.03273	0.319331
ENSG00000198554	O75717	WDHD1	-0.88822	-1.50794	-0.734251	-0.658988	-1.77054	-1.93562	-1.26679	-1.76536	-2.08432	-1.15202	-0.47641	-1.58224	-1.22771	-1.64815	-0.974129	-1.96812	-1.63252	-1.56495	-0.703624	-0.892426	-1.61689	-0.943849	-0.914117	-0.289911	-2.14099	-1.5936	-1.029	-0.410019	-0.296956	-1.29792	-0.476886	-2.86151	-0.453558	0.0776883	-0.218004	-0.884084	-0.71372	-0.420645	-1.46669	0.950421	-2.73988	-0.714114	-0.099943	-1.24678	-0.879575	-1.11612	-0.00275136	-1.92835	0.362843	-1.28637	-3.6284	-0.882531	-1.56908	-1.95254	-1.07306	-0.439209	-0.616336	-0.538443	-2.45293	-1.51639	-1.34432	-2.28133	-1.29163	-1.63129	-0.757527	-1.14001	-0.833426	-0.33847	-0.487765	-1.20206	-0.23489	-0.612708	-0.575829	-2.71686	-1.1198	-1.29938	-1.31593	-0.834039	-0.710864	-0.685967	-1.5905	-0.463953	-1.49548	-1.62355	-0.958738	-1.56557	-0.0553452	0.53458	-2.88293	-1.15435	-0.286	-0.109271	-0.762184	-0.477047	-0.26273	-0.958502	-1.17376	0.0852649	-1.58949	-3.08108	-0.356952	-1.60629	1.08626	-1.48392	0.875821	-1.22857	-0.613501
ENSG00000143951	O95876	WDPCP	-0.186771	-0.347376	-0.032759	0.0283115	-0.917485	0.350049	-0.00916635	-1.16377	0.0669352	-0.0570487	-0.472195	-0.693465	-0.526372	0.569353	-0.334096	-0.267362	-0.769119	-1.01572	-0.253628	-0.527957	0.102481	0.617307	0.202308	0.158589	-0.259833	-0.0401285	0.0373483	-1.60787	-0.0609749	-0.238221	-0.121465	-0.939384	0.38549	0.258558	-0.0481901	-0.182634	0.263379	-0.089872	-0.872343	0.618683	-0.45508	0.167933	-0.286567	-1.00103	-0.550031	-0.912139	-0.271251	-1.57118	0.586524	-0.276984	-1.64068	-0.678493	-1.45268	-0.677462	-0.126595	-0.540086	-0.418784	0.516698	-0.974959	-1.15212	-0.708605	-0.651218	-0.961069	-0.410854	0.255123	-0.70163	0.138652	0.383011	-1.11939	-0.707127	-0.344424	-1.09738	-0.423557	-0.0784458	-0.759391	-1.11252	-0.392272	-0.717435	-1.70083	-0.321449	-1.29583	-0.177382	-1.61997	-0.89068	-2.00525	-1.57465	-3.08921	-0.421255	-2.4874	-0.604958	-1.63288	-0.438544	-1.9406	-1.32362	-0.112084	-1.16377	-2.37858	-1.33534	-0.920718	-4.80985	-1.12143	-2.73712	0.765535	-0.317112	0.670732	-2.11166	-0.759836
ENSG00000071127	O75083	WDR1	4.9024	4.85196	4.9213	5.14412	5.20131	4.86118	5.00221	4.29375	4.9003	5.15425	4.85579	4.70166	4.88617	5.34165	4.78491	4.74577	4.77804	4.23515	4.9441	4.69276	4.92992	5.35252	5.55376	5.58583	5.38136	5.35398	5.02365	3.76928	5.20283	5.83631	5.66049	5.61768	5.23862	5.36583	5.59688	4.74917	5.22381	5.7712	5.21178	5.52897	5.31809	5.34911	5.42918	5.46146	5.42729	5.5238	5.82791	4.86598	5.67595	5.76396	5.08296	4.90965	5.91045	4.26123	5.26827	5.72599	5.44895	5.27349	4.9929	4.74346	5.27911	5.10774	5.12967	4.90298	5.64084	5.57039	5.5426	5.69001	5.56798	5.37498	6.04128	5.40506	5.35968	5.26402	5.15475	5.29901	5.10799	5.67894	5.72321	4.50354	4.66687	5.87408	6.04996	4.82579	4.57248	5.16664	4.1928	5.50767	5.59085	4.72705	3.34584	4.8749	3.76035	4.68394	4.17749	4.89682	4.17989	4.41437	4.33166	3.7855	5.16574	3.5755	5.47981	4.60876	5.11792	4.34499	4.94188
ENSG00000120008	Q9BZH6	WDR11	2.10287	1.41445	1.80243	2.1119	1.95342	2.2267	2.41313	1.10264	1.75989	2.00223	2.1175	1.33543	1.72716	2.31554	1.85201	1.6179	1.67244	1.0355	2.10312	1.89837	2.0322	2.57361	2.57841	2.21781	2.43061	2.22716	1.75334	0.993199	2.55315	1.98583	2.43302	1.79911	2.44577	2.39392	2.55758	1.60337	2.4039	2.39104	2.1566	2.41656	1.94754	2.14977	1.91518	2.22765	2.36887	1.9144	2.49583	0.520278	2.60862	1.98149	0.248177	2.14809	1.89831	1.42051	2.27853	2.19223	1.77753	1.92886	0.401053	1.38484	2.23742	2.04131	1.33398	1.29383	2.64418	1.41803	1.93531	2.44225	1.55597	0.723364	2.05858	1.37366	1.577	1.81542	1.7632	1.49123	2.07993	1.66347	1.36195	1.83573	1.19832	1.92623	1.82133	1.77682	0.679614	0.992239	-0.385685	2.03027	0.866021	1.33726	0.0880694	2.05239	1.1455	0.777766	1.21078	1.98917	0.817265	1.70646	1.67608	-0.950633	1.91004	-0.225918	2.55487	1.8026	1.69745	0.177528	1.20782
ENSG00000138442	Q9GZL7	WDR12	-1.01221	-1.62672	-1.67787	-0.765592	-0.751653	-0.447466	-0.69563	-1.72405	-1.21757	-0.843781	-1.40215	-1.2191	-0.908848	-0.387178	-0.610828	-0.847619	-1.30735	-1.64311	-1.00044	-0.859168	-0.699572	-0.198755	-0.425302	-0.301325	-0.117048	-0.230745	-1.35552	-1.94898	0.0888932	-0.422283	-0.77369	-0.941446	-0.143595	-0.433175	0.270934	-1.67045	0.112113	-0.820511	-0.500114	0.0734811	-1.11501	-0.962036	-0.0094802	-1.50984	-0.358339	-1.16775	-0.121378	-2.72843	-0.223954	-2.14493	-5.71579	-1.51887	-2.18678	-1.616	-1.58392	-0.384625	-0.127462	-0.971329	-1.68478	-0.940309	-0.553139	-0.793438	-0.892148	-1.07231	0.443927	-0.606872	-0.151986	-0.186527	-0.261854	-1.39115	-0.342495	-1.05946	0.145676	-0.685269	-0.669495	-1.73989	-1.12668	-0.0751697	-1.07494	-1.19683	-1.76454	-1.04879	-1.45915	-2.45608	-2.02871	-1.41384	-3.07911	-0.125634	-2.11517	-2.07999	-2.65826	-1.04531	-1.1211	-2.18523	-1.25886	-1.20644	-1.36285	-1.39358	-2.19981	-2.59339	-1.47331	-3.77787	-0.493141	-0.0479604	0.458056	-2.2916	-1.97194
ENSG00000101940	A0A087X2H9	WDR13	1.49888	0.771969	1.35591	0.982331	0.983083	1.29292	1.45972	0.803866	0.888119	1.26299	1.67839	1.15701	1.33086	1.78359	1.31602	1.23738	1.51231	1.04641	1.41391	1.31588	1.43276	1.60379	1.19616	1.60282	1.53521	1.10126	1.54657	0.381257	1.66977	1.86655	1.52883	1.30435	1.63871	1.68301	1.79213	1.98799	1.28825	1.52571	0.610771	1.48856	1.21674	1.72963	0.907541	1.09215	1.26313	1.81738	1.51294	1.13969	1.631	1.96759	1.34863	1.28303	1.69343	0.93318	1.94398	1.48269	1.40093	1.61634	1.48898	0.985884	1.80131	1.1905	1.02636	1.44203	1.71033	1.32329	1.44679	1.48624	1.85967	1.77097	1.90722	1.46869	1.8088	1.64916	1.18539	1.67361	1.52882	1.37367	1.56939	1.5943	1.65729	1.31891	2.07637	1.21966	1.26003	1.23083	1.54704	1.72571	1.33397	0.960332	0.788014	1.83896	0.426241	1.04149	1.68424	1.65316	1.35928	1.24316	1.63307	0.312442	1.97071	0.959578	2.27451	1.34615	2.05689	1.53844	1.41971
ENSG00000150627	Q8IZU2	WDR17	-3.29185	-3.21162	-2.31914	-3.44923	-3.64344	-2.48866	-4.05572	-3.95932	-2.52643	-4.52405	-3.50095	-2.64938	-4.09894	-2.35309	-3.26238	-2.77238	-2.40779	-3.36791	-3.05102	-2.30747	-3.28399	-3.81579	-3.78613	-2.85159	-3.16721	-2.14669	-1.25517	-4.36738	-1.74425	-5.27857	-1.82553	-2.88916	-2.06505	-0.934833	-1.8296	-3.69491	-1.79207	-3.76645	-2.97809	-4.19288	-5.34296	-2.64704	-1.92557	-5.52491	-2.30659	-4.4012	-2.96924	-5.66508	-12.3317	-3.79597	-3.1834	-4.16839	-3.34295	-2.34225	-2.94685	-4.36801	-4.60076	-0.998572	-4.54587	-3.80372	-4.53584	-3.3777	-3.63814	-2.24322	-0.825483	-5.41901	-5.50386	-1.51289	-2.84689	-5.79937	-2.01919	-4.35718	-2.86457	-12.3317	-4.65168	-3.32465	-3.60364	-3.20979	-5.79344	-0.80637	-3.80388	-1.1691	-3.48401	-4.23153	-4.46586	-5.4297	-3.34312	-4.0969	-12.3317	-2.95777	-3.89444	-5.93724	-3.804	-5.04393	-0.945186	-3.98197	-2.97716	-2.11101	-3.78382	-12.3317	-2.45348	-6.12585	-2.30712	-2.41109	1.00055	-2.97686	-3.07186
ENSG00000065268	Q9BV38	WDR18	2.17058	0.684285	2.13806	1.97638	1.30383	1.77409	2.12726	0.572302	2.07465	2.08036	0.887349	1.91361	1.74002	1.81853	1.76089	1.81904	0.752239	0.305484	1.37546	1.4519	1.95248	1.90851	2.41931	1.9901	2.10281	1.11655	1.67681	0.814794	1.80621	2.02372	2.63859	1.97996	2.0994	2.69967	2.46743	2.02968	2.28307	2.89646	2.16295	3.13002	1.01795	2.7232	1.97153	2.23474	2.30774	2.07598	2.50089	-0.249803	2.76297	1.89802	-1.19279	2.01423	1.41818	2.14704	2.36413	3.08224	1.4427	2.25263	0.876522	0.50598	1.64538	2.557	0.787354	1.34181	3.19631	2.52595	2.16579	1.79954	2.04925	1.74612	1.20284	1.82477	1.86165	1.77779	1.46192	1.83821	2.09845	2.39844	2.32853	-0.662353	1.48125	2.62881	2.14796	1.26418	0.758987	1.71274	-0.23836	1.56522	1.97398	0.768598	-0.998831	1.02189	0.778605	0.135085	1.2421	2.28611	1.66949	1.78598	0.189066	-1.81291	1.41084	-0.0242687	2.18523	1.57208	1.21423	0.142093	2.14585
ENSG00000157796	Q8NEZ3	WDR19	-0.256379	-0.491451	-0.0334538	0.302036	0.107421	0.288975	-0.437165	-0.825782	-0.0748239	0.118142	0.45455	0.00114057	-0.0149416	0.814786	-0.607859	-0.51784	-0.593369	-0.935889	0.285953	-0.171122	-0.238238	0.768528	0.798271	0.0496175	0.418574	0.0183371	0.0807592	-0.802318	0.727608	0.111251	0.262232	-0.706069	0.556832	0.14342	0.72655	0.183293	0.753027	0.10439	-0.134749	-0.574751	0.133819	0.296216	-0.34525	-0.474057	-0.0327605	-0.546842	0.588423	-1.00534	0.850503	-0.0771801	-0.604502	-0.214653	-0.123997	-0.977455	0.529657	0.689816	-0.0104284	0.0645627	-0.736483	-0.669786	-0.202972	-0.435465	-0.825656	-0.904987	0.528142	0.217598	0.276395	-0.540261	-0.496969	-0.44459	-1.07874	-1.02334	-2.20194	-0.193566	-0.842761	-0.774537	-0.836878	-0.267268	-0.993024	0.298379	-0.641385	-0.173348	-0.313757	-1.09881	-0.993076	-0.870944	-1.20794	-0.347253	-0.523336	-0.559092	-0.354845	-0.161409	-1.3479	-1.33015	0.262329	-0.296097	-1.64849	-0.12649	-0.113898	-3.02619	-0.437513	-1.04409	0.724404	0.0661565	1.13798	-1.07555	-1.01026
ENSG00000140153	Q8TBZ3	WDR20	1.94676	1.8774	1.95549	2.15763	2.13583	2.24522	1.95406	1.26753	2.14852	2.08466	2.1318	1.99067	1.98033	2.68607	1.88544	1.63926	1.78669	1.33135	2.11863	1.69837	2.14116	2.26432	2.1345	2.29687	2.32558	2.09747	2.05367	1.57645	2.5286	1.99196	2.24997	2.20786	2.20197	2.42675	2.26662	1.49113	2.24851	2.45746	1.59246	2.31144	2.09479	2.44841	2.22674	1.60906	2.36255	2.0508	2.74073	1.02704	2.40988	2.35782	1.27029	1.96984	1.96305	0.917948	2.08119	2.31026	1.74144	2.5354	1.67875	1.59688	2.4681	2.06854	1.54453	1.20467	2.57373	2.53707	2.37587	2.24379	2.56461	1.81573	2.17409	2.13806	2.04262	1.87231	2.0103	2.04337	1.97642	2.08868	1.62244	2.11482	0.984326	1.84789	2.15135	1.53666	1.05702	1.48272	1.28174	2.49768	1.69351	1.68188	0.7009	1.45907	0.970268	1.35134	1.86014	1.72971	0.874828	1.32521	1.68765	-0.00939401	1.66342	1.05467	2.68996	1.78524	2.55142	1.00743	1.63212
ENSG00000127580	Q96S15	WDR24	1.10773	0.284547	0.841249	1.30147	0.941841	0.809072	1.69332	-0.374423	1.33819	1.12237	0.288377	0.758361	0.570022	1.67086	0.771211	0.905256	0.607684	0.623696	0.950473	0.718663	1.10563	1.63142	1.79865	1.21428	1.37457	1.72544	1.74213	-0.19904	1.26862	1.23214	1.88763	1.60723	0.937596	1.7299	1.94245	0.857088	1.46174	2.02188	1.58634	1.6861	1.44732	1.58896	1.55311	0.983799	1.14326	1.14844	1.83584	0.257549	1.64405	0.651485	0.575765	0.955916	1.10545	0.300431	0.987683	1.8215	1.07634	1.25944	0.531225	0.321882	1.28737	1.17495	0.487842	0.528769	1.93326	1.1577	1.51951	1.43868	1.28038	1.50402	1.20413	0.936345	0.641328	0.120213	1.32852	0.998277	0.731805	0.617489	0.364853	0.152795	0.953816	1.75303	0.227369	0.437003	0.20182	0.272685	0.105559	1.24998	1.37501	0.788345	-0.309392	0.982199	-0.430137	-0.0166531	0.576032	0.313047	0.200819	0.339226	0.149259	-3.40863	0.996252	-1.31454	1.70823	0.404973	1.12971	-0.941971	0.14283
ENSG00000176473	Q64LD2	WDR25	0.59414	-0.00337735	0.394216	0.55193	0.786076	0.246596	0.243484	-0.430729	0.235259	-0.393504	0.500119	0.953731	-0.551621	-0.176037	-0.638901	-0.0488655	-0.0873679	-0.431082	-0.0489349	0.16496	0.602015	0.342084	0.513803	-0.0901997	0.888868	0.776386	0.632891	-1.16168	0.198109	-0.230544	0.903451	0.366794	-0.0618094	0.84084	0.672832	-0.224582	0.590459	0.742931	0.323548	-0.501521	0.289343	0.327471	1.03241	0.350943	0.750652	0.0667243	0.595376	0.253876	1.06787	0.0276401	-0.448844	0.174856	0.0285397	-1.26139	-1.05954	0.215484	0.529113	-0.0227483	0.423819	0.0354592	1.41233	0.263101	0.121715	0.167876	1.12977	0.667138	1.01589	0.803842	0.472826	0.395671	1.16376	0.110907	0.344125	-0.181798	0.873799	0.930444	0.70793	-0.323336	0.24971	-0.0878396	-0.333788	0.718979	-0.42813	-0.177894	-1.35994	-0.967443	-1.31878	0.156395	-1.50825	0.0757788	-2.68495	-0.111345	-0.164056	-0.771596	0.402493	-0.290017	-0.438196	-0.638052	-2.08972	-4.06213	-0.030036	-2.93125	0.930656	0.59164	1.73695	-0.335131	0.206944
ENSG00000162923	Q9H7D7	WDR26	4.1582	4.31038	4.39054	4.33079	4.47907	4.07938	4.33612	4.93688	4.10611	4.43061	4.33949	4.19758	4.31282	4.31408	4.1378	4.19451	4.33991	4.20446	4.14275	4.0225	4.39706	4.5226	4.25015	4.08213	4.05179	4.46624	4.14238	3.99326	4.39408	4.69624	4.33495	4.17988	4.39981	3.94002	4.43379	3.93876	4.17141	4.40986	3.99584	4.20221	4.09742	4.49156	4.25596	4.0722	4.23076	4.74367	4.69658	4.52891	4.59219	4.65089	4.42933	3.96408	4.555	4.67512	4.70128	4.44106	4.28623	4.23434	4.26124	4.34222	4.34806	3.95786	4.36896	4.35447	4.78637	4.77812	4.66504	4.56202	4.81805	4.57319	4.26041	4.19247	4.64529	4.43932	4.07135	4.65081	4.51511	4.76376	4.31021	4.28498	4.13815	4.55663	4.71108	4.56567	6.17532	4.13767	5.72514	4.62753	4.46177	4.77013	4.8677	5.47524	5.61086	5.35416	6.03733	5.73733	5.51347	5.08753	5.57344	5.31388	5.94233	5.4045	4.79891	4.35799	4.42366	4.89597	3.96661
ENSG00000184465	A0A3B3IT90	WDR27	0.947965	0.820413	1.04754	1.33262	0.976366	1.31187	1.03982	0.288599	0.932756	1.52902	1.05843	0.94428	1.29467	2.24371	1.0621	0.740967	0.563691	-0.379808	0.764483	1.01997	1.10822	1.30167	1.11603	1.25722	1.51184	1.10427	1.5971	-0.47922	1.74012	0.508749	0.463702	1.03904	1.20508	1.87457	1.1353	-0.0239922	1.21384	1.42302	0.418185	1.32919	1.40371	1.06807	0.85166	0.0247945	0.885349	0.245693	1.86184	-1.61102	1.06768	1.01794	0.22984	1.09788	-0.0368847	0.523461	0.981272	0.0675438	0.0452794	1.35067	-0.300059	-0.00935161	0.0661008	0.620089	-0.243049	0.592665	1.07655	0.367201	0.615328	0.964079	0.685477	-0.252349	0.772472	-0.847409	0.846096	-0.00860129	0.903822	-0.326625	0.00141338	0.545761	0.0661909	1.02388	-0.0134701	0.906779	-0.0457899	-0.54078	-0.924812	0.0735261	-0.633054	1.09161	-0.0708265	0.673967	-1.24547	-0.258531	-0.471456	-0.586645	-0.0893243	0.103172	-0.785793	0.196657	-0.049927	-3.0273	-0.310449	-1.28884	1.41252	1.02585	1.77864	-1.37027	0.68391
ENSG00000065183	Q9UNX4	WDR3	0.248068	-0.0865444	-0.0673404	0.696044	0.416539	0.533341	0.0462082	-0.526595	0.154036	0.0277851	0.187418	-0.269387	0.358293	0.737778	0.323882	0.0885242	0.00218209	-0.930008	0.0950641	0.278715	0.387718	0.591646	1.14789	1.15409	0.656683	1.12281	0.348217	-0.838162	0.85882	0.581344	0.777488	0.63562	1.02962	0.536561	1.13971	0.364939	0.951434	1.35727	0.248259	1.10642	0.607216	0.569941	1.38883	0.314128	1.42527	0.174228	1.2764	-1.61538	0.800308	0.263634	-1.04556	0.71599	0.184284	0.125484	0.392004	0.844919	0.472206	0.437802	-0.393669	-0.475534	0.553536	-0.0216225	-0.0833158	-0.595939	0.94029	0.17304	0.78783	1.04807	0.755112	-0.962816	0.550541	0.43094	-0.192086	0.0758359	0.617717	-0.00453732	0.206479	0.658429	-0.138835	0.67163	0.146778	0.919696	-1.63467	-0.436228	-1.16726	-1.31384	-1.06356	0.95076	-0.650936	-1.11856	-1.08482	0.33606	-0.475815	-0.340512	0.0506848	0.540466	-0.934503	0.0566609	-0.628872	-3.13107	-0.242065	-2.63343	0.497164	-0.171019	0.741923	-1.24539	-0.946358
ENSG00000148225	Q8NA23	WDR31	-3.62663	-3.54655	-2.79249	-2.37247	-2.56679	-3.55948	-2.97936	-4.29248	-4.02824	-2.86479	-3.42184	-2.20899	-2.7014	-4.84914	-1.72664	-3.32974	-3.4788	-3.92397	-2.6511	-4.0982	-3.93935	-4.7304	-4.7009	-11.6693	-11.6693	-1.10598	-2.52939	-3.70489	-3.77705	-11.6693	-11.6693	-2.8106	-2.17933	-11.6693	-3.16413	-2.71122	-11.6693	-3.68702	-2.89946	-4.52528	-3.1031	-3.97931	-2.58341	-3.86888	-11.6693	-2.1577	-4.61994	-2.69207	-4.54026	-2.13543	-3.25618	-4.08835	-3.41553	-11.6693	-2.86825	-4.69975	-2.62043	-1.01382	-11.6693	-11.6693	-3.87335	-11.6693	-3.55887	-2.258	-1.38473	-3.17957	-2.85093	-4.54129	-0.807126	-4.1447	-3.22815	-4.68897	-11.6693	-4.9184	-2.18687	-11.6693	-3.35506	-3.54471	-5.13095	0.933863	-4.45747	-4.40472	-11.6693	-5.14353	-3.06889	-4.76721	-3.99831	-4.01698	-3.72974	-5.08965	-0.650466	-1.12112	-11.6693	-5.37224	-0.375771	-4.89563	-4.11653	-2.44731	-2.80017	-1.79269	-2.78946	-2.31092	-3.96103	-2.5954	-0.0736064	-1.73015	-2.82363
ENSG00000136709	Q9C0J8	WDR33	2.11735	1.92925	2.05719	2.43684	2.28923	2.36905	2.18504	1.13542	2.34946	2.37269	2.35871	1.81051	1.98402	2.61627	2.03694	2.11361	1.82731	1.21096	1.96459	2.10557	2.26191	2.54298	2.30907	2.50911	2.50927	2.55104	2.18075	1.01596	2.65625	2.32135	2.59447	2.34396	2.59762	2.69038	2.37699	1.61486	2.61477	3.03615	2.03366	2.63576	1.96871	2.32985	2.51228	1.89661	2.16265	2.25799	2.77148	0.507256	2.73771	2.32157	1.09903	2.11217	1.63594	1.47554	2.13495	2.69968	2.18499	2.11117	1.61275	1.36292	2.19696	2.41194	1.57294	1.58246	2.62223	1.83797	2.57112	2.45098	2.42409	1.96702	2.1739	1.77507	2.06535	1.87977	2.15458	1.87665	1.91829	2.279	1.68235	1.29224	1.59141	2.31246	1.80176	1.74899	1.01936	1.46463	0.529275	2.15724	1.74171	1.79121	0.329825	1.74821	1.13667	1.17003	1.42015	1.69764	0.991866	1.57183	1.54981	-0.66354	1.92946	0.0621717	2.44591	1.83399	2.06295	0.405483	1.47608
ENSG00000119333	Q96EX3	WDR34	0.563213	-1.21301	-1.02412	-0.0598413	0.0535709	-0.139548	-0.252769	-0.570852	-0.652994	-0.138004	-0.04456	-0.702978	0.288526	0.147996	-0.679499	-1.41023	-1.3375	-1.78368	-0.352569	-0.375623	-1.21512	0.428076	0.37984	1.05294	0.289649	1.02167	0.505856	-1.97828	0.997001	-0.00396602	0.173483	-0.0837301	0.577458	0.327596	1.88314	0.693553	0.332415	1.03676	-1.17179	0.910228	-2.76443	0.395495	1.38038	-0.782265	-0.237335	-0.0147004	-0.707766	-2.09154	1.0154	0.95472	-1.59917	-1.36465	0.916951	-0.86483	-1.94651	0.118092	1.14696	-0.243989	-0.0604346	-1.89835	-0.634893	-0.335898	-1.31834	0.24728	0.688376	0.153943	0.768537	1.07093	0.661852	0.577096	1.39019	-0.07738	0.981078	-1.68549	-0.613794	0.25747	0.0654431	1.01612	1.39021	1.51462	-0.296544	0.208769	-0.579739	-0.329593	0.385822	-0.534445	0.238968	1.48283	-0.227945	-1.37355	-0.728035	1.08955	-1.05203	-1.14518	0.639038	0.768242	-1.20057	0.588044	0.1896	-2.95343	-0.384266	-1.2374	1.90821	-0.537626	1.43294	-0.223938	0.0957556
ENSG00000118965	Q9P2L0	WDR35	-0.329785	-0.312146	-0.784658	-0.209209	-0.149293	0.0655857	0.104635	-1.01408	-0.573436	-0.581057	-0.00650234	-0.0371062	-0.739205	0.0556189	-0.767257	-1.12678	-0.526509	-1.86038	-0.357709	-0.603106	-0.18723	0.590322	-1.37939	-0.158028	0.240379	-0.0484736	-0.260667	-1.98491	0.330793	-0.436277	-0.0588069	-0.271572	0.0163528	-0.0142518	0.822608	-0.088702	0.414995	0.447169	-0.143851	-0.4479	-0.604215	-0.296069	-0.253389	-1.63526	-0.208481	-0.656964	0.0940536	-2.51299	-0.31102	-0.435415	-2.3417	-1.30343	-0.628056	-0.98571	-2.21591	-0.291156	-0.911767	-0.00401611	-1.38693	-1.11176	-0.962007	-0.478498	-1.02173	-1.34211	-0.0137262	-0.306571	-0.029646	0.207211	-0.475166	-0.571867	-0.784	-0.975228	-0.438432	-0.172927	-1.13972	-0.707673	-2.28892	-0.217219	-1.35406	0.105773	-0.742106	-0.380982	-1.58458	-1.50421	-2.36032	-0.922887	-0.765695	0.0633304	-1.12965	-0.684556	-1.09582	-0.499834	-1.90515	-0.970347	-1.36521	-0.488672	-1.33175	-1.30933	-0.984934	-3.96003	-0.69419	-2.82679	-0.313324	-0.77983	0.258508	-1.81333	-0.991363
ENSG00000134987	Q8NI36	WDR36	1.09145	0.814306	0.8779	1.22963	1.27231	1.6675	1.12461	-0.127649	0.988748	1.31815	1.38233	0.699328	1.17268	1.69383	0.733093	1.00144	0.88228	0.0792956	1.01955	1.32628	1.63897	1.80365	1.20812	2.10555	1.74949	1.79699	1.01729	0.0984066	1.37726	0.908968	1.78689	1.29375	2.13213	1.69002	2.29058	1.12437	1.73017	2.30982	1.16367	2.07835	1.22871	1.32219	1.9697	1.36098	1.91423	1.38953	1.83311	-0.224386	1.64825	1.13552	-0.157262	1.31448	0.589653	0.235134	0.886861	1.50016	1.31573	1.15864	-0.275789	0.54285	1.4634	1.30608	0.416699	0.398748	1.68052	1.22681	1.51184	1.81431	1.3495	0.571061	1.55993	0.913512	0.746889	1.1484	1.33553	0.456002	1.02137	1.10152	0.645764	0.51121	0.390707	1.66608	0.863301	0.376745	0.0377048	0.171765	-0.938546	1.68164	-0.369384	0.192046	-0.547904	0.8942	-0.255653	0.223342	0.0829072	0.387956	-0.7135	0.901193	0.488816	-3.19127	0.775151	-1.41597	1.69264	0.905446	0.514394	-0.222451	0.311928
ENSG00000047056	Q9Y2I8	WDR37	2.73542	2.56087	2.80419	3.11095	3.10983	2.89624	2.86427	1.70128	2.99125	2.95152	3.11084	2.80115	2.92118	3.01223	2.60956	2.38344	2.9189	1.90183	2.91438	2.73586	2.80495	3.19494	3.16172	2.98084	3.03245	2.96114	2.59273	1.8669	3.41619	3.08864	2.6236	2.93154	3.08082	3.20227	3.33852	2.10657	3.08926	3.39075	2.23091	3.38614	2.62657	3.24268	2.77126	2.70873	3.06413	3.30601	3.39585	1.72846	3.35541	2.96304	2.36677	2.2691	2.95232	1.9363	2.67273	3.61888	2.87446	2.76072	2.39664	2.37871	3.23575	2.8528	2.52405	2.25413	3.28034	3.0731	3.10342	3.1936	3.16475	2.69458	3.43666	2.5117	3.09046	2.41006	3.0208	2.68724	2.78892	2.98076	2.62773	2.48846	2.39621	3.16995	2.90289	2.79828	2.20265	2.86261	1.91632	3.32544	2.90421	2.58058	0.756613	3.05762	1.76589	2.24495	2.01139	2.70765	1.83843	2.1344	2.60237	1.56499	2.95507	1.62355	3.56269	2.67063	3.09789	1.67605	3.04205
ENSG00000136918	Q5JTN6	WDR38	-3.37019	-1.71605	-9.83877	-2.53511	-9.83877	-3.30354	-3.13842	-9.83877	-9.83877	-3.02464	-9.83877	-2.95325	-3.18135	-3.01864	-9.83877	-9.83877	-9.83877	-3.66505	-9.83877	-9.83877	-9.83877	-9.83877	-9.83877	-9.83877	-9.83877	-9.83877	-3.27112	-3.85717	-9.83877	-1.79102	-2.90664	-9.83877	-9.83877	-9.83877	-9.83877	-9.83877	-9.83877	-9.83877	-9.83877	-1.69989	-9.83877	-2.14881	-1.16707	-2.03839	-9.83877	-9.83877	-9.83877	-9.83877	-9.83877	-0.567574	-9.83877	-9.83877	-9.83877	-9.83877	-9.83877	-1.87502	-9.83877	-0.918203	-9.83877	-9.83877	-3.03638	-1.88181	-2.14167	-2.74098	-2.71493	-1.34907	-9.83877	-2.7108	-9.83877	-9.83877	-9.83877	-1.28115	-9.83877	-9.83877	-9.83877	-9.83877	-9.83877	-9.83877	-9.83877	-0.481598	-2.04526	-9.83877	-9.83877	-9.83877	-9.83877	-2.93671	-9.83877	-9.83877	-9.83877	-9.83877	-9.83877	-9.83877	-9.83877	-3.54174	-0.864905	-9.83877	-9.83877	-9.83877	-3.27931	-9.83877	-9.83877	-9.83877	-9.83877	-9.83877	1.75689	-9.83877	-0.993129
ENSG00000160193	P57081	WDR4	1.86131	1.32768	1.86136	2.08947	2.23429	2.15928	1.95415	1.43109	1.85848	2.4572	1.55231	1.09811	1.77756	2.57248	1.72813	2.25228	1.56226	1.0065	2.17748	1.93357	1.42704	2.53353	2.34649	2.20271	2.00526	1.59682	2.41908	1.16139	2.5899	1.54456	1.62417	2.16509	2.39996	2.76245	2.72575	1.39855	2.87417	2.77143	1.59069	2.44326	2.01565	2.40234	2.30783	1.7291	2.18588	1.62852	2.75775	-0.0792101	2.32127	2.19327	0.326524	2.22934	2.18414	1.03362	2.22596	2.63002	2.1139	2.15673	1.45155	0.512109	1.21775	2.15376	1.39407	1.22183	3.06181	2.38473	1.7768	2.07925	2.14854	1.88683	2.28017	2.17145	1.84708	2.57583	1.6607	1.45768	1.39694	1.50919	1.48443	-0.142145	1.40477	2.62516	1.34693	1.04801	0.0994073	1.11478	1.01425	2.20038	-0.0110104	0.552427	-0.685057	1.14266	0.989717	0.588453	0.814487	1.6956	0.0478069	1.59628	0.117207	-1.03071	1.0572	-0.824931	2.76416	2.0588	1.36054	-0.296331	1.29592
ENSG00000164253	Q9HAD4	WDR41	1.16227	0.334384	0.806889	0.881219	1.35491	0.868819	1.2471	0.0544614	0.805478	-0.209746	0.722499	0.380617	0.744363	1.11021	0.583057	0.387518	0.37999	0.180996	0.560321	0.88199	0.146438	1.26097	1.12846	0.603317	1.44384	0.618572	-0.208661	-0.506891	1.36589	0.679656	1.25419	1.07785	1.22809	0.468589	1.7234	0.245558	0.640036	1.3852	0.988793	1.49802	0.248702	1.43955	1.38608	1.1124	1.00477	1.47212	1.5042	0.0168717	1.75594	1.45416	-0.309076	1.2952	0.966957	-0.258344	1.57709	1.81406	1.23144	0.359989	0.728641	-0.448339	1.33691	1.23827	0.423755	0.326089	1.33572	1.44822	1.60566	2.30628	1.2978	0.544047	1.70811	0.877476	1.0311	1.02456	1.44102	0.798626	0.947012	0.898741	-0.0830578	1.52659	0.339023	1.558	0.773735	1.17197	-0.245269	0.991225	0.0580623	1.43564	0.45003	0.176812	-0.501824	1.28587	-0.411156	0.207774	0.487376	0.669069	-0.0607416	0.661899	-0.0616939	-0.651379	0.934088	-0.574691	1.91523	0.310061	1.37451	0.0629175	0.651644
ENSG00000163811	Q15061	WDR43	2.32476	1.778	1.99695	2.54698	2.45519	2.66132	2.21609	1.33038	2.06646	2.37709	2.15178	1.63041	2.21891	2.97939	1.78318	2.06521	1.50973	1.29546	2.11352	2.2381	2.48018	2.79031	2.88378	2.81123	2.31397	2.52586	1.95973	1.20409	2.70209	2.1052	3.05428	2.47613	2.86761	2.56849	3.36439	2.20907	2.89523	3.28474	2.58246	3.08719	1.81253	2.36815	2.90873	2.17549	2.87394	2.30621	3.12536	0.449305	2.72817	2.0887	0.581219	2.37969	2.12158	1.08997	2.6887	2.86702	2.54974	2.12925	0.792957	1.30121	2.68943	1.93065	1.68107	1.42935	2.86046	1.9957	2.73319	2.99015	2.19104	1.17009	2.38167	2.0638	1.43091	2.57249	2.45985	1.48232	1.39943	1.6608	1.41375	1.1122	1.51719	2.63669	1.10434	1.34519	0.816283	0.521761	-0.163529	2.66686	0.768935	1.00975	1.39544	2.15426	1.21964	1.42041	1.90397	2.16775	0.965248	2.09212	1.70115	-1.45398	2.04889	0.131316	2.98193	1.84425	1.68492	0.772944	0.599832
ENSG00000131725	Q5JSH3	WDR44	2.59183	2.20333	2.47155	2.31616	2.54471	2.53302	2.4085	1.67183	2.38583	2.52333	2.66286	2.19039	2.27137	2.8852	2.30134	2.28961	2.3526	1.89577	2.2891	2.43857	2.40427	2.74664	2.60647	2.53221	2.78312	3.13143	2.47212	1.13566	2.91593	2.98818	3.11908	2.81007	2.93625	3.07127	3.09125	2.09027	2.79122	3.45756	2.306	3.49033	2.39759	2.76085	3.02909	3.15698	2.54947	3.05667	2.9929	1.19204	3.0987	3.00097	1.59563	2.40237	3.09659	1.85152	2.80292	2.94641	2.81777	2.68924	1.84939	1.73025	3.05203	3.01317	2.34687	1.81941	3.35511	2.70133	3.50659	3.20336	2.43739	2.42766	2.78052	2.74048	2.69411	2.92896	2.38499	2.50511	2.28694	2.80051	2.30411	2.00468	1.84111	3.13924	2.89062	2.52342	1.42201	2.61202	1.52994	3.12017	2.45779	2.25597	1.3174	2.78495	1.62529	1.85206	2.07756	2.104	1.41113	2.10371	2.18313	1.0504	2.61687	1.3924	2.90014	1.63347	2.32735	1.29006	2.00962
ENSG00000196998	Q9Y484	WDR45	2.80357	2.99516	3.16869	3.01234	3.07422	2.76676	3.30749	3.33916	2.65315	3.43478	2.81285	3.3171	3.28483	2.93629	3.09864	3.07099	2.86384	3.18555	3.26792	2.71572	3.12388	3.18498	3.15449	3.3323	3.61526	3.13581	3.25845	3.1867	3.18111	3.25664	3.04337	3.28518	3.0716	2.9404	3.18347	3.28727	3.1846	2.81405	2.85985	2.70393	3.35367	2.95157	2.83191	2.95764	2.91068	2.34952	2.5736	3.38189	2.91984	2.97888	3.02157	3.01721	3.36619	3.55947	3.64244	2.85179	3.32427	3.31998	3.06908	3.383	3.19018	2.83805	3.25741	3.05504	2.68364	2.95137	2.93234	2.32648	2.51733	2.65738	3.30524	2.74026	2.83749	2.47849	3.1356	2.7091	3.25101	2.98532	3.38512	2.18533	3.29236	2.56056	3.51487	2.77328	3.80547	2.55216	4.3179	3.25361	2.97393	3.1216	3.6964	3.68783	2.97709	3.54449	3.47937	3.63684	3.62022	3.39846	3.8598	3.84901	3.42776	3.44414	3.17318	3.065	2.86912	4.11844	2.88695
ENSG00000141580	Q5MNZ6	WDR45B	2.72035	2.54099	2.76139	3.06899	3.08847	2.74617	2.86145	1.56924	2.57181	2.93189	2.97025	2.32587	2.62171	3.09175	2.53839	2.48958	2.64769	2.04984	2.68209	2.6576	2.92414	3.04865	3.13183	2.59673	3.36304	3.04564	3.12925	1.80082	3.11269	3.21731	2.5745	2.63008	2.81122	3.13109	3.08465	2.68987	3.36371	3.14278	2.44561	3.08201	2.69301	3.14987	2.96873	2.78253	2.7585	2.91325	3.24797	1.98476	3.09729	3.27919	2.14045	2.61092	2.61232	1.87218	2.22126	3.24239	2.6622	2.96152	2.0959	2.23977	3.19802	2.88914	2.17133	2.21791	3.43785	3.1103	3.32427	3.44988	2.69758	2.70914	3.27541	2.30115	2.53692	2.56852	2.6912	2.51348	2.80022	2.73546	2.60757	2.33365	2.20062	2.98271	2.99317	2.2014	1.35039	2.03858	1.47272	2.64365	2.31731	2.35049	0.564123	2.45279	1.72497	1.88178	2.36471	2.60255	1.5238	2.26352	2.01108	0.324631	2.40796	0.487152	3.19652	1.84346	2.86334	1.66931	2.37007
ENSG00000227057	O15213	WDR46	2.35777	1.76728	2.09311	2.10141	2.35335	2.32649	2.18093	0.998857	1.94247	2.38787	1.6889	1.31955	2.25913	2.60135	1.86081	2.02225	1.56465	0.755297	2.33837	2.13516	2.43773	2.55761	2.33583	2.38768	2.58612	3.00842	1.96537	1.05402	2.26517	2.27693	2.67514	2.52875	2.22188	2.89402	3.20891	2.2049	2.84731	2.75762	1.73056	3.09769	2.24952	2.39758	2.83805	2.54878	2.36099	2.0199	2.38266	0.593642	2.51475	2.64786	1.20308	2.26052	1.99064	1.69108	2.42834	3.09436	2.21871	2.50915	1.19248	1.00289	2.33071	2.29541	1.76437	1.65897	2.67	1.95356	2.64731	2.44418	1.79156	1.63279	2.40856	1.81358	1.71497	2.65484	2.05208	1.91389	2.0513	1.86103	1.91886	2.14906	1.58115	2.50862	1.61277	1.45102	0.583699	1.63163	1.1743	2.21678	0.621108	1.57363	0.464618	1.93387	1.26559	1.41515	1.46032	2.01393	0.991388	2.09705	1.59697	-0.469987	2.19975	0.530834	2.74328	2.03978	2.31887	0.765938	2.17501
ENSG00000085433	O94967	WDR47	1.41629	1.26888	1.21009	1.27473	0.910218	1.27476	1.15208	0.557026	1.09947	0.99011	1.37489	1.36163	0.989455	1.67067	1.39635	1.34699	1.3927	0.729533	1.33157	1.44414	1.58648	1.79041	1.80267	1.38154	1.27489	1.77647	1.14928	0.202079	1.20741	2.00631	2.05242	1.77014	1.62834	1.2067	1.85983	1.29151	2.01052	1.85716	0.809539	2.40338	1.69454	1.32107	1.80033	1.08966	1.04824	2.02763	2.09654	0.973722	2.64034	2.03514	1.06718	1.10616	1.67593	0.859002	1.77795	1.96982	1.67195	1.21333	1.07509	0.793936	1.50657	0.68755	1.51238	0.823594	2.15633	2.14389	2.46327	2.17576	1.95301	1.9119	1.8481	0.916692	1.84099	1.54768	1.58762	1.68902	1.58809	2.20757	0.739099	1.75018	0.573177	2.04721	2.49274	1.06449	1.13817	1.26096	0.737291	1.92781	1.3289	0.667646	-0.990239	1.52382	0.0568789	1.01491	1.08389	1.60628	0.243075	0.708015	0.865412	-0.438172	1.82449	0.0324324	1.97098	1.30372	2.35648	0.333107	0.875264
ENSG00000114742	Q8TAF3	WDR48	1.63212	1.67067	1.58428	2.2568	2.01837	1.74815	1.70974	1.19485	1.61989	1.78734	1.81686	1.65725	1.65716	2.51326	1.61132	1.68826	1.83705	1.37418	1.84841	1.83906	2.08842	2.27779	2.44702	2.39664	2.23648	2.23443	1.42063	0.944746	2.06603	2.54574	2.41713	2.1234	2.30407	2.2294	2.90577	1.5218	2.09337	2.51898	1.82611	2.73278	1.48747	1.93521	2.32757	1.63113	1.93834	2.32573	2.44655	1.46859	2.69908	2.14322	1.5068	1.72833	1.63115	0.920731	1.86633	2.30135	1.96067	1.85574	1.30248	1.19538	2.16914	1.78837	1.73474	0.815998	2.63654	1.78929	2.3767	2.69178	2.05954	1.65481	1.98157	1.86745	2.01146	2.31158	1.71461	1.91622	1.73882	2.18791	1.44126	1.12812	1.2527	2.43502	1.92203	1.20452	1.56569	1.40003	1.81882	2.56359	1.56121	1.39121	1.31163	1.72802	0.925034	1.22647	1.80123	1.43163	1.56837	1.67617	1.80416	0.516405	1.8381	1.09489	2.11651	1.71637	2.16518	0.822938	1.05239
ENSG00000174776	Q8IV35	WDR49	-0.230233	-1.62271	-1.07354	0.13799	-0.226432	-0.162862	0.359903	-2.371	-1.88373	-0.617942	-0.761389	-0.54597	0.0171044	0.124736	-1.6735	-0.669056	0.40332	-0.780061	-0.825142	-0.440788	-0.696036	-0.00700538	-0.668809	-4.42168	-0.579117	-0.557333	-0.773626	-2.04411	-0.0479136	-0.196552	-1.08355	-1.66225	0.212094	-0.551222	-0.654975	-1.10756	-0.661812	-4.339	-0.100414	-1.60652	-2.34669	-0.942467	-0.24308	0.374279	-0.717277	-1.81537	-1.28718	-3.66738	-1.39944	-1.7931	-2.17859	-0.109117	-1.20218	-1.82229	-0.72088	-1.78209	-0.601903	-0.293191	-2.95828	-1.47933	-0.288923	-1.7889	-1.31349	-0.91674	-1.40464	-1.42471	-2.92258	-0.886353	-3.16099	-11.3269	-1.6658	-2.76932	-1.59706	-0.781209	-3.64687	-3.31704	0.352403	-1.62088	-2.47917	0.350396	-3.12002	-4.0624	-2.89319	-2.22935	-0.193589	-0.851025	-2.07575	0.0735736	-3.96944	-0.761539	-1.08525	0.574256	-1.63144	-3.45724	-0.355231	-1.24329	-0.873992	-0.883973	-0.694493	-3.21222	0.782787	-2.55246	0.018788	-0.329055	1.85337	-1.16564	-1.2607
ENSG00000196363	P61964	WDR5	1.76516	1.13936	1.49554	2.05695	1.91803	2.00762	1.85252	0.814471	1.16257	2.1296	1.54007	1.31956	1.5868	1.75104	1.38487	2.01573	0.696481	0.734942	1.8935	1.24424	1.85445	1.96762	2.18999	2.23679	2.57961	2.40382	1.98435	0.732578	1.70434	2.04488	2.33787	1.65174	1.7763	2.49205	2.30833	1.47314	2.43798	2.53162	1.86221	2.53684	1.9991	2.36359	2.63828	1.37511	2.73296	1.92723	2.48455	0.181453	2.53625	1.47566	-0.941901	1.53702	1.48227	0.908875	1.81951	1.99852	2.15616	1.6914	0.875213	1.156	1.75303	1.53233	1.68634	0.768084	2.26225	1.22919	2.15875	2.50606	1.76762	0.648272	2.13356	1.52402	1.53177	1.88624	2.13328	1.49696	1.586	1.67455	1.60031	1.65235	1.53045	1.88691	1.70588	1.09126	0.508211	1.02142	-0.102436	2.26434	1.42631	1.44682	-1.09151	1.57735	-0.309473	0.91049	0.0671219	1.39223	0.0741165	1.10892	0.405622	-1.04523	0.913723	-0.232087	2.18932	1.01503	2.24342	0.256102	1.27934
ENSG00000185798	Q7Z5U6	WDR53	0.410643	1.1787	0.732438	1.17011	1.13594	0.892821	0.562302	-0.672451	0.881485	0.397135	0.937807	0.246858	0.338513	1.68276	0.970393	0.625962	0.196579	-1.47046	0.289408	0.744116	0.681398	1.57305	0.745135	1.68117	1.06569	1.73733	1.19847	-0.164976	1.58104	0.638028	2.2317	1.34408	1.46862	1.03259	2.3334	0.229211	1.82143	1.67141	1.36193	1.38126	0.672654	1.51538	1.67854	0.489262	1.84735	2.29745	1.63375	0.141558	0.906919	1.1945	1.25586	0.169409	0.700322	0.0569721	1.83366	0.994105	0.834406	2.02742	-0.109821	0.560478	2.00358	0.646418	0.800365	-0.123853	0.709165	1.93657	1.88847	0.491059	1.64936	0.627033	1.34053	0.457759	1.51622	1.52544	0.461512	0.0155031	0.683	0.22995	0.311298	0.465388	0.238595	1.85044	-0.196464	0.546361	-1.12765	0.485773	0.153001	1.07714	-0.277278	0.600789	-0.455652	0.809418	-1.10098	0.315076	-0.239963	-0.280596	0.725692	0.592917	0.580427	-3.41181	-0.196751	-0.70226	1.84682	-0.139869	0.798539	-0.398668	-0.146152
ENSG00000005448	Q9H977	WDR54	-0.62209	-1.54066	0.313435	0.36647	0.124628	0.161024	1.01342	-1.51256	-0.547475	1.37816	-0.46916	-1.20044	0.220323	1.38421	-1.22938	-0.131876	-1.11069	-1.91897	-0.487855	-0.14858	0.425821	-0.0480807	-0.018351	1.18062	1.3384	0.979463	0.193769	-1.22201	0.588785	0.067087	0.992033	-0.0264819	-0.294418	1.27942	0.525763	0.274588	1.4062	-0.098115	-0.793069	0.573376	-0.582352	0.501119	0.522841	-0.502874	-0.857652	-0.635074	-0.843052	-4.21614	0.628658	-1.34898	-0.735732	0.150667	-1.40939	-0.793869	-0.498992	-1.11585	-0.835337	-0.227371	-1.51634	-1.35674	0.366613	-0.608581	0.0810549	-0.986733	1.03837	0.54199	-1.06608	0.483281	-0.720632	-0.195307	-1.22168	-0.00633291	-0.416647	-0.822124	0.375756	-0.654922	-0.349779	-1.76085	-0.111354	-1.52564	-0.509775	-0.30481	-10.8828	-1.78523	-1.2843	-0.669731	-2.62926	0.517699	0.273848	-0.147593	-1.12608	-1.50339	-1.18731	-1.60193	-0.325904	-10.8828	-2.01277	-0.439848	-0.877902	-1.7707	-1.15637	-4.67692	-0.273682	-0.432091	-0.28669	-2.93929	-1.30147
ENSG00000120314	Q9H6Y2	WDR55	1.72274	1.45453	1.66275	1.87635	1.68779	1.68032	1.94937	0.346735	1.52659	1.67428	1.85465	1.3213	1.2431	2.17988	1.31442	1.25061	1.32712	0.846789	1.77027	1.542	1.33511	2.11201	1.71601	2.1936	2.28138	1.70476	1.74532	0.509802	1.97155	1.72409	1.79329	1.69842	2.07411	2.1854	2.6163	1.63922	2.19023	2.69197	1.47086	2.17557	1.9559	2.05554	2.47672	2.07945	2.1565	1.85614	2.23133	0.805034	2.61264	2.26938	1.00891	1.5049	1.63329	1.06372	1.95032	2.20564	1.79234	2.16527	1.50588	0.91774	2.3217	2.20648	1.19064	1.35021	1.93585	1.73339	2.15209	1.85513	1.69954	1.69365	2.26619	1.71723	2.18504	1.99276	1.88183	1.19996	1.60766	2.0023	1.40567	1.40566	1.29606	1.90244	2.02153	1.34269	0.325541	1.41597	0.799998	1.70454	1.00764	1.1645	-0.201072	1.51333	0.538992	0.479593	0.471585	1.22173	0.304382	1.1091	0.92376	-0.711564	1.47677	-0.596752	2.18232	1.90997	1.65755	0.47219	1.42641
ENSG00000103091	Q6PJI9	WDR59	1.65679	1.08972	1.48819	1.60463	1.42784	1.52417	1.60721	0.831462	1.50676	1.71418	1.38139	1.35798	1.58719	2.28133	1.2713	1.4872	1.13738	0.469795	1.30988	1.30945	1.62814	1.91674	1.91627	1.63027	2.17395	1.71034	1.71114	0.535823	2.1351	1.58927	1.55592	1.2186	1.77129	2.01084	2.15576	1.17003	2.06896	2.16165	1.45836	1.7598	1.2573	1.72405	1.53573	0.835049	1.63047	0.936624	1.44687	-0.117286	1.61394	1.17709	0.391151	1.41356	0.829517	0.863427	1.58734	1.7389	0.765345	1.37373	0.28521	0.0300347	1.69444	1.27914	0.83338	0.80644	1.67057	0.72429	1.45079	1.60233	0.915766	0.356999	1.30454	0.873912	0.606628	1.47451	1.23016	0.47488	1.14435	0.976091	0.964387	1.27579	0.875445	1.09535	0.651312	0.399187	0.426955	-0.127677	0.290033	1.61976	0.640809	1.18089	0.885716	1.14085	0.779118	0.496071	1.33788	0.757608	0.496949	0.826289	0.941364	-0.475079	1.01818	0.107166	1.63772	1.13521	1.61693	0.632646	0.677217
ENSG00000196981	Q86VZ2	WDR5B	-0.721477	0.128987	0.244368	0.733186	0.925521	0.684121	0.634135	-1.72216	0.279056	0.668797	0.788265	-0.388073	-0.0334882	0.353018	0.0781579	0.188954	0.039462	-0.648153	0.016889	0.10926	-0.14603	0.472729	0.218764	0.38641	0.838848	0.554384	-0.00871764	-0.980428	1.29669	0.535472	0.943873	-0.0839969	1.03346	1.06056	1.30538	0.656881	0.724421	0.174377	0.089905	1.89417	0.0377885	-0.186162	1.60265	-1.00759	-0.100191	1.33518	1.02451	-0.0241366	0.24937	0.492599	0.147273	-0.78084	-0.0738864	-1.49475	0.85793	0.696217	-0.0778651	-0.469236	-0.781324	-0.415275	0.615148	-0.222813	-0.111907	-0.366778	1.43653	-1.19012	0.253963	0.985099	-0.515376	-0.221148	0.912135	-0.205138	0.129581	0.797575	0.269385	0.111972	0.463031	0.501543	-0.27925	-1.3207	-1.73619	-0.00637952	0.752778	0.496233	-1.07924	-0.201562	-0.896711	1.1906	-1.10481	-0.237528	-0.920958	0.203128	0.0172005	0.146272	0.124465	-0.10876	-1.71514	-0.456795	-0.395325	-2.66344	-0.0628197	-1.37392	1.05421	0.0726718	1.07034	-1.20762	-2.99986
ENSG00000178252	Q9NNW5	WDR6	3.19011	2.78666	2.52616	3.30202	2.99136	3.47367	3.19797	2.15653	2.77883	3.51925	3.13417	2.46578	3.31216	3.57262	2.79005	3.07956	2.73362	1.66525	2.9749	2.98439	3.06821	3.50194	3.31224	3.59506	3.16078	3.12698	3.23384	2.23464	3.51743	2.67786	3.05333	2.82992	3.55777	3.78442	3.21917	2.79013	3.66298	3.96754	2.78709	3.57422	2.93148	3.44827	3.03729	2.72744	3.0573	2.33074	3.62649	0.633678	3.0863	2.61606	1.31695	2.77682	2.08992	2.49968	2.97815	3.68396	2.73827	3.13622	2.17546	1.81644	2.63764	3.0228	2.27974	2.58019	3.32261	2.59451	3.23112	2.98765	2.76214	2.67953	2.92992	2.42384	2.77879	2.59296	2.78184	2.09676	2.63037	2.8374	2.57545	2.33606	2.22265	2.3517	1.35629	1.94567	2.04011	2.33531	1.59055	2.5992	2.40776	2.62353	1.27414	2.62025	1.92997	2.03616	2.34015	2.37029	1.61677	2.20064	1.90986	-0.257886	2.54255	0.521153	3.49733	3.02527	2.32389	1.22284	2.52812
ENSG00000126870	Q8WVS4	WDR60	1.02094	0.85518	0.857513	1.30973	1.10469	1.39316	0.975052	0.241795	0.638681	1.17329	0.839457	0.919343	1.29423	1.58622	1.06454	1.05581	0.988734	-0.457937	0.698337	1.29265	1.33364	1.6435	0.982411	1.0749	1.28071	1.73543	0.94054	0.0448919	1.32158	0.611084	0.861005	0.860422	1.7765	1.82869	1.84035	1.38748	1.96421	1.13963	0.832764	1.86289	1.06353	1.78866	1.45521	0.621008	0.990495	0.703633	1.54938	-0.129145	2.13384	0.797476	-0.37264	0.977486	0.986628	0.831964	0.781596	1.56848	0.375488	1.0363	-0.23666	-0.08752	0.663053	0.778231	0.920365	0.193115	1.436	0.440978	1.08649	1.26185	0.890153	-0.194437	0.679102	1.0149	1.08393	1.61096	1.24175	0.070697	0.810881	0.225271	0.87848	1.00618	1.20686	1.00944	-0.351922	0.556124	0.215567	-0.821001	0.537526	1.70123	-0.584745	0.438134	0.351928	1.38207	0.064167	0.441751	1.34841	0.88555	0.54994	0.778857	1.06975	-0.587843	1.08049	-0.162361	1.89219	1.50351	1.76447	0.179875	-0.091064
ENSG00000140395	Q9GZS3	WDR61	0.0293022	-0.0829406	0.0764108	0.456492	0.295821	0.498719	0.703977	-0.907705	0.447858	-0.107042	0.656178	-0.771805	0.245653	0.986308	0.0063691	0.473974	0.125176	-1.03194	-0.0773434	0.26391	0.274172	1.12292	0.559353	0.852627	0.391143	0.916911	0.18006	-1.18381	0.38374	0.0214909	1.6671	-0.0171296	1.03514	0.910165	1.71365	-0.012066	0.755806	0.916071	0.394162	1.07328	0.390936	0.662057	1.06225	0.540842	0.880864	0.923063	1.14784	-0.49025	0.58876	0.716571	-1.49892	-0.749782	0.215114	-0.376995	0.654894	0.704881	0.516223	-0.0396291	-0.80683	-0.34849	0.489815	0.147136	-0.267031	-0.557924	1.32598	-0.0441105	0.851546	1.07705	0.252564	-0.584099	0.90702	-0.86885	0.0422539	0.615592	0.0574774	-0.0035493	0.249307	0.721906	-0.422028	1.03147	-0.273263	1.00202	0.369187	-0.196643	-1.25466	-0.34022	-1.56579	0.874148	-1.18074	-0.536372	-2.33645	0.124273	-0.280076	0.00251678	0.0137666	0.362974	-1.16128	0.048182	-0.641601	-2.63374	0.646393	-1.79535	1.08563	0.246886	0.480345	-0.970375	-0.802554
ENSG00000075702	O43379	WDR62	-2.39517	-2.66248	-1.93334	-1.90113	-3.55342	-1.88755	-1.64686	-2.8268	-2.02121	-1.68401	-3.08939	-1.78187	-1.61984	-1.32447	-2.00335	-3.3186	-2.59456	-2.50103	-2.79097	-2.39082	-1.93194	-2.5576	-1.69837	-3.75969	0.380767	-3.4696	-2.64271	-2.30389	-2.18379	-2.29059	-2.41251	-2.33978	-1.38978	-0.72309	-1.98393	-1.62968	-1.48853	-1.15531	-2.30334	-0.477442	-3.09164	-1.65031	-0.928419	-0.907385	-3.14471	-2.14532	-1.70988	-2.41733	-1.95141	-1.53839	-3.50754	-2.62173	-1.82115	-2.30414	-1.27261	-0.568325	-0.977074	-0.416086	-1.87575	-2.0434	-2.28044	-1.2448	-2.64244	-2.2457	-0.149875	-2.29465	-1.0854	-1.53763	-1.6869	-0.92931	-0.249044	-1.10163	-1.42461	-1.74781	-1.17502	-1.6509	-2.2297	-1.07662	-0.810868	-0.978559	-1.80923	-1.49324	-2.35072	-1.23849	-1.57315	-1.51739	-0.862349	-0.922917	-1.21924	-1.84272	-3.63501	-0.992792	-1.80935	-1.73274	-0.625667	-0.94088	-1.65073	-2.11346	-2.11085	-2.16687	-1.24257	-3.29755	0.988049	-1.73597	0.441961	-1.9804	-1.39777
ENSG00000162643	Q8IWG1	WDR63	-2.88245	-2.80229	-1.46351	-3.45319	-3.23366	-1.8172	-3.06273	-1.9685	-4.69052	-1.95039	-1.77225	-2.46242	-3.68851	-11.3388	-2.53188	-4.57532	-2.73449	-5.16504	-3.05571	-4.76012	-1.80635	-3.40579	-2.05771	-1.63649	-3.75416	-1.88984	-2.78257	-3.05361	-4.44048	-1.48756	-2.82956	-2.89409	-3.65117	-1.09319	-0.514877	-3.11575	-11.3388	-2.03801	-4.55907	-2.61663	-11.3388	-1.65405	-4.24496	-0.637104	-1.82757	-3.40821	-2.29762	-3.6792	-3.21491	-2.80297	-11.3388	-1.7635	-4.66056	-11.3388	-1.21775	-2.3779	-3.60776	-1.41968	-4.54635	-3.80682	-2.22482	-2.79877	-4.22315	-1.66482	-4.21492	-0.977511	-1.20041	-0.519897	-1.85389	-3.23184	-3.48053	-3.36419	-2.60718	-1.59966	-2.34099	-3.32885	-4.60047	-11.3388	-2.49099	1.26437	-5.11727	-1.49709	-4.48165	-2.24117	-11.3388	-11.3388	-11.3388	0.351167	-3.39923	-2.7705	-11.3388	-11.3388	-11.3388	-3.46905	-0.367048	-11.3388	-3.20363	-11.3388	-4.7793	-11.3388	-3.19388	-11.3388	-3.63052	-11.3388	0.671823	-2.66062	-2.07887
ENSG00000162843	B1ANS9	WDR64	-2.63112	-1.55219	-5.10394	-2.7885	-11.671	-11.671	-3.97763	-11.671	-5.02278	-4.85689	-3.42359	-2.21075	-11.671	-4.85089	-3.59896	-11.671	-5.05568	-5.4973	-4.9637	-5.09238	-4.93432	-3.15506	-3.12539	-3.18884	-3.09019	-11.671	-1.94703	-5.68942	-3.19587	-3.62327	-1.9417	-4.80306	-11.671	-3.00804	-4.16192	-5.02335	-4.58111	-3.68878	-3.31515	-2.94889	-11.671	-11.671	-2.00109	-3.87064	-11.671	-11.671	-2.62989	-11.671	-2.96394	-2.39983	-3.84078	-11.671	-4.99283	-3.48533	-3.86677	-1.54185	-2.94343	-0.637269	-3.88514	-5.13131	-4.86863	-3.13103	-3.97392	-1.26082	-2.55496	-3.18132	-11.671	-1.9667	-1.50884	-5.13864	-11.671	-3.69645	-2.20383	-3.34415	-1.53728	-3.66111	-11.671	-11.671	-4.14049	0.00631846	-1.38038	-2.41353	-11.671	-11.671	-11.671	-2.77804	-4.993	-3.02233	-11.671	-11.671	-11.671	-11.671	-11.671	-3.38782	-0.699309	-3.32124	-5.11062	-3.03282	-5.11156	-5.85755	-5.10094	-11.671	-3.38012	-3.91508	1.98318	-3.7275	-0.827734
ENSG00000091157	Q9Y4E6	WDR7	1.60515	1.33324	1.47498	1.78849	1.9704	1.81732	1.89053	0.621682	1.46482	1.79774	1.74926	1.61651	1.67047	2.27252	1.34741	1.54563	1.56544	0.928472	1.62601	1.67578	1.70162	2.07599	1.83707	1.97633	2.37257	2.23379	1.46613	0.42065	1.96508	1.89813	2.21435	2.07507	2.33601	2.34287	2.52418	1.41326	2.30642	2.39916	1.89926	2.26244	1.72064	1.99868	2.23212	1.91852	2.10441	1.62465	2.26553	0.313577	2.36471	2.07154	0.704195	1.68155	1.67387	0.858674	1.57783	2.4167	1.78616	1.77508	0.44049	1.19646	1.98577	1.68906	1.39927	1.14065	2.25028	1.45057	2.09828	2.17532	1.51552	1.10264	1.98477	1.61861	1.77586	1.89436	1.85768	1.33312	1.42474	1.64466	1.06035	1.28287	1.2207	2.03517	1.19921	1.41903	0.36216	0.917395	-0.00251866	2.14853	1.13392	1.22557	-0.638796	1.55406	0.708541	0.876334	1.08058	1.24806	0.64912	1.39372	0.912568	-1.28423	1.58661	-0.332365	1.85026	1.99155	1.4527	0.0362489	1.11833
ENSG00000082068	Q9NW82	WDR70	1.84754	0.874133	1.0702	1.46999	1.98385	1.89975	1.57043	0.57843	1.28463	1.43937	1.71881	0.920072	1.04599	2.08464	1.19451	1.24049	1.264	0.752971	1.48867	1.43669	1.93333	2.00235	1.87275	2.16229	1.27766	2.00173	1.47882	-0.0138163	2.21182	1.16403	1.82565	1.54386	2.43509	1.73787	2.26157	1.0511	2.26349	2.5692	1.22831	2.1014	1.1704	1.78628	2.22302	1.80164	1.73894	1.66142	2.21384	-0.319924	2.37949	1.12245	-0.602929	1.19868	1.02118	0.506573	1.61571	1.85269	1.58651	1.37939	0.0568885	-0.0727651	1.97364	1.48333	1.1423	0.787865	1.88557	1.43291	1.55193	2.25744	1.18834	1.10287	1.91784	1.16183	1.45302	1.33672	1.27234	0.937766	1.25691	1.31237	0.86427	1.17294	0.107608	1.77349	0.662633	1.08285	0.485097	0.540873	0.0669461	2.20446	0.232859	1.2893	-0.463199	1.55275	0.471172	0.556033	1.56151	1.38569	0.854883	1.48594	1.11694	-0.224301	1.48128	-0.503655	2.08908	1.89808	1.15013	0.170792	1.16297
ENSG00000166415	Q3MJ13	WDR72	-3.42653	-5.91836	-5.89936	-3.58391	-5.3561	-5.9312	-12.4664	-6.08099	-12.4664	-12.4664	-12.4664	-5.58092	-4.23362	-4.6527	-12.4664	-12.4664	-5.85109	-5.30274	-12.4664	-12.4664	-12.4664	-12.4664	-5.49807	-12.4664	-12.4664	-12.4664	-5.89879	-5.49629	-12.4664	-12.4664	-5.5343	-4.60466	-5.77187	-12.4664	-12.4664	-5.81876	-2.80042	-12.4664	-3.69663	-3.0087	-12.4664	-12.4664	-3.38058	-4.08325	-12.4664	-12.4664	-12.4664	-3.48923	-12.4664	-12.4664	-12.4664	-2.56963	-12.4664	-12.4664	-12.4664	-5.49692	-4.73544	-2.13269	-3.68382	-12.4664	-5.66404	-3.51238	-5.35082	-1.67796	-12.4664	-3.97673	-4.64491	-2.34751	-5.29546	-5.93405	-12.4664	-2.68861	-5.31304	-2.91974	-5.77934	-6.03034	-5.72815	-12.4664	-12.4664	-0.941049	-6.24494	-5.20189	-4.03268	-3.95249	-12.4664	-12.4664	-4.21288	-12.4664	-3.30787	-12.4664	-12.4664	-12.4664	-12.4664	-12.4664	-1.49472	-12.4664	-12.4664	-12.4664	-12.4664	-12.4664	-12.4664	-12.4664	-12.4664	-12.4664	0.936249	-12.4664	-2.20772
ENSG00000177082	Q6P4I2	WDR73	0.546533	0.390862	0.725535	0.840795	0.925667	0.84018	0.860149	0.334432	1.00016	1.07451	0.912837	0.561606	0.94017	1.38311	0.681018	0.731212	0.681204	0.192485	0.892724	0.356168	0.776001	0.993871	0.389326	1.2819	1.41914	0.585857	0.849481	0.0393173	1.31857	0.291374	0.496146	0.488767	1.10222	1.58035	1.48221	0.523192	1.21382	1.40897	-0.0341208	0.785547	0.409914	0.956226	0.925312	0.226443	1.0455	0.766757	1.09126	-0.396069	1.31791	0.75627	0.319611	0.494376	0.00780516	-0.060452	0.251698	1.09251	0.394403	0.807539	0.190186	-0.226711	0.565212	0.989944	0.172071	0.0684021	0.872161	0.867019	0.796238	1.47265	0.571734	0.30942	0.593451	0.0901884	0.26456	0.718523	0.343243	0.212059	0.24091	0.714595	0.298547	-0.191046	-0.0391585	0.850341	0.277147	0.026225	-0.451807	0.613904	-0.969434	1.369	0.509515	0.323213	-0.99069	0.20315	-0.787581	-0.3105	0.0379154	0.214313	-1.04384	0.13033	-0.629877	-3.38435	-0.245764	-1.49268	0.950342	1.02252	0.768944	-0.66598	0.324422
ENSG00000133316	Q6RFH5	WDR74	1.189	0.505955	0.622431	1.25086	1.29067	0.949259	1.40328	0.529898	0.704417	0.807728	0.597123	0.777868	1.04804	1.93916	1.07312	1.10445	0.53998	0.533599	0.666793	0.502899	0.970563	1.75936	1.54812	0.79778	1.98193	1.33959	1.0301	-0.034698	1.75497	0.759267	2.30002	1.26051	1.47544	1.68746	1.93069	0.639727	2.27	1.75225	1.35784	1.8304	1.07898	1.63927	1.48812	0.733279	1.05621	0.757089	1.88907	0.409003	1.68795	0.953382	0.125997	0.546735	0.734663	0.0855231	-0.0699609	1.4591	1.17806	1.60747	-0.280973	0.319212	1.29057	1.27947	0.974113	0.6343	1.38833	0.90718	1.29284	1.68691	1.02986	0.456157	0.75661	0.685825	0.734679	1.21513	1.10266	0.988718	0.441767	0.875864	1.21943	-0.0977246	0.582017	0.557126	-1.43732	0.48338	0.0314412	0.343992	0.298495	1.19207	-0.855709	0.0658938	-0.931658	0.855036	0.463282	-0.0866738	0.97744	0.59289	-0.0497015	0.936488	0.676117	-1.20504	-0.0905282	-0.622373	1.69118	0.425675	0.879194	-0.345016	0.55953
ENSG00000115368	Q8IWA0	WDR75	1.45895	1.03459	1.21936	1.60936	1.56228	2.00188	1.38831	0.88948	1.09626	1.55318	1.87499	0.86629	1.31062	2.11099	1.44666	1.40017	0.53706	0.80375	1.36101	1.34784	1.88594	2.0524	2.19176	1.69346	1.45453	1.52943	1.50307	0.338744	2.32831	1.40089	2.22394	1.60748	1.86786	2.03934	2.67622	1.44928	1.92633	2.66127	1.26848	2.30883	0.729435	1.89429	2.01951	1.51266	1.83981	1.23953	2.07232	-0.662241	2.41109	0.239647	-0.490841	1.46578	0.910814	0.404147	1.44784	1.67671	1.32049	1.4065	0.159531	0.102273	1.91476	1.66989	0.664578	0.0238457	1.63477	0.363331	1.67748	1.45453	0.811075	0.0189402	1.29427	1.06874	1.02075	0.837361	0.965593	0.493354	0.409703	1.43426	0.338964	0.554506	0.425439	1.47838	0.494818	0.557525	0.182171	0.227056	-0.288375	1.71894	-0.657851	0.834325	-0.319771	1.38402	0.770637	0.720923	1.17043	1.09734	-0.117756	1.43488	0.945178	-1.91843	1.29029	-1.12816	1.97106	1.12927	0.762269	-0.225173	-0.201686
ENSG00000092470	Q9H967	WDR76	0.26743	-0.613343	-0.087426	0.029642	0.460467	0.447253	0.718335	0.366147	0.487432	0.616388	0.548816	-0.613691	0.458232	0.367256	0.0875656	0.163273	0.293791	-0.847782	-0.0567997	0.723714	-0.0860257	0.34017	1.05425	0.746761	0.575075	0.467616	0.0162033	-0.225994	0.777182	0.554876	1.30718	-0.36849	1.19303	1.26498	1.54962	0.560839	1.35725	1.33696	0.798404	2.247	-0.416556	0.81216	0.974209	0.207053	0.862072	0.115422	0.81396	0.0656113	1.45212	-0.19919	-1.11019	-0.361179	0.793245	-1.40516	0.651387	1.05541	1.32974	0.892445	-0.527098	-0.115077	0.716997	0.726728	-0.533832	-0.136935	1.41944	0.460642	1.54994	1.11553	1.19276	-0.122483	1.81504	0.481437	0.606891	0.51305	0.704951	0.310508	0.237391	0.854292	0.986298	-0.231709	-0.0221653	0.668163	0.579587	0.160203	-0.797074	-0.182186	0.127667	1.83554	-1.34418	0.0282948	-0.638757	0.865533	0.258904	-0.0711436	0.635568	-0.546025	-0.0417262	0.44976	0.104109	-1.43571	0.715067	-0.959469	2.00723	-0.396775	1.52265	0.00295367	0.448231
ENSG00000116455	Q9BQA1	WDR77	2.04053	1.16997	1.6745	2.06924	1.56724	1.7943	2.15371	0.0375957	1.80157	2.25039	0.780642	0.47845	1.83286	1.83537	1.43457	1.28794	1.20552	0.884181	1.62026	1.26358	1.59648	2.0948	1.8571	1.65333	2.89229	2.27404	2.32707	0.461904	2.05388	0.435985	1.73813	1.49288	1.75674	2.59482	2.29037	1.42256	2.33316	2.29181	1.66683	2.86402	1.73753	2.0378	1.75219	0.640035	2.20477	1.31807	2.27122	-1.39299	2.51192	1.97497	-0.123179	2.16168	1.095	1.08119	1.75057	1.80382	1.54208	1.83559	0.317471	0.839676	1.63529	2.05072	1.22798	1.51809	1.93129	1.47246	1.76792	1.72249	1.51585	0.520432	1.97468	0.869337	1.04368	1.78973	1.57337	0.850369	1.5426	1.17181	1.64544	0.308152	1.10248	1.61004	1.11945	1.29936	0.227948	0.942435	-0.283104	1.8566	1.22213	1.41038	0.163999	1.42964	0.527556	0.553574	0.923956	1.19133	0.498135	0.989621	0.21351	-0.817917	0.948344	-2.34269	2.81241	0.702286	1.96298	0.142448	1.04697
ENSG00000152763	Q5VTH9	WDR78	-2.84992	-3.57536	-1.75159	-2.23083	-1.84088	-2.78263	-2.83812	-5.72639	-2.01729	-2.13921	-3.28102	-1.43033	-2.88141	-1.39677	-1.92842	-2.36005	-5.49648	-3.36989	-2.60903	-1.96213	-2.06542	-1.48342	-2.34601	-2.63166	-1.53382	-1.44169	-4.5518	-2.98073	-1.31799	-12.1118	-1.38335	-2.93185	-1.52343	-1.71437	-1.909	-3.88881	-3.02988	-5.12388	-3.02075	-0.454064	-2.32544	-1.62051	-1.44278	-2.14656	-3.8204	-1.60124	-1.07274	-3.86968	-1.82208	-0.91635	-2.70086	-1.95224	-5.43363	-4.33952	-12.1118	-0.983295	-2.38593	-0.778641	-2.16111	-4.57989	-1.15177	-2.83642	-1.75763	-1.56421	-1.99706	-3.62212	-2.4875	-1.53382	-2.94838	-2.00884	-2.9354	-2.14156	-1.64565	-4.36767	-2.62943	-2.36887	-3.06246	-1.18435	-2.26562	-1.43404	-1.73878	-1.68572	-2.94278	-2.27832	-3.83244	-2.63489	-3.44441	-2.14336	-1.95453	-2.08656	-2.35508	-3.14671	-2.58603	-2.02458	-1.55491	-4.34479	-3.97669	-3.88745	-2.56581	-6.29836	-12.1118	-2.33899	-3.40704	-0.838424	-0.779104	-3.75473	-2.85193
ENSG00000167716	Q562E7	WDR81	2.89562	1.90954	2.63543	2.84136	2.87299	2.48603	3.30119	1.96549	2.48738	2.74947	2.21364	2.43518	2.83896	3.17056	2.58607	2.56905	2.29398	2.01209	2.74761	2.55233	2.3945	2.94239	3.16805	2.69701	3.48345	3.18685	3.06864	1.7523	3.1201	2.5242	3.56645	2.89689	3.19685	3.33079	3.04498	2.70429	3.15455	3.40032	2.79921	3.29845	2.84072	3.37635	2.65703	3.02033	3.18691	2.55664	3.13034	0.856123	2.81207	2.22532	1.41548	2.75765	2.44749	2.48439	2.4912	3.38175	2.45536	2.86428	1.97527	2.13316	2.73763	2.78007	2.4581	2.58798	3.13315	2.3113	2.74955	3.15033	2.185	1.16581	2.89762	2.73678	2.14099	2.62484	2.86506	2.5562	3.0355	2.38311	2.50712	2.52755	2.64871	2.72433	2.00145	2.26231	2.26806	1.66829	1.66165	2.46404	1.5902	2.25788	0.711642	2.47749	2.09174	1.41146	2.14359	2.69943	2.22749	2.69299	3.07267	0.524212	2.46123	1.10211	3.03683	2.45898	1.90721	1.49361	2.66811
ENSG00000164091	Q6UXN9	WDR82	3.77978	3.78526	3.95288	4.23196	4.24621	4.10086	4.16842	3.1946	4.01392	4.39672	4.31547	3.53971	3.89574	4.30886	3.74971	3.95591	3.80372	3.19709	4.0039	3.99657	4.16523	4.40688	4.36711	4.35981	4.54762	4.36344	4.0234	3.03431	4.22341	4.45029	4.85773	4.50263	4.33154	4.56518	4.55936	3.82572	4.68079	4.69027	4.21981	4.51153	4.29765	4.37229	4.43251	3.72658	4.31539	3.89207	4.48724	2.82883	4.41426	4.30817	3.65039	4.01549	3.99648	3.12299	4.13264	4.33574	3.70097	4.07402	3.41074	3.42446	4.28231	4.02973	3.83189	3.58662	4.46994	4.02484	4.54737	4.27223	4.07752	3.88271	3.91021	3.59232	4.0727	4.14773	3.96114	3.89038	3.67646	4.18635	3.73644	3.02528	3.26318	4.31334	3.93472	3.33651	2.77847	3.32758	2.42346	4.15525	3.35617	3.29855	2.04875	3.58572	2.66194	3.13574	2.82368	3.26412	2.69968	3.2015	2.85947	1.03272	3.5744	1.93862	4.06494	3.64632	3.48349	2.40507	3.37325
ENSG00000123154	Q9BRX9	WDR83	0.306787	-0.264547	0.647223	0.776912	1.62385	0.669477	1.08126	-0.428909	0.488289	0.00393844	-0.5542	-0.0309406	0.125775	1.20212	0.631621	0.315184	0.165717	-0.0587072	1.04251	0.206606	0.288201	1.27605	0.521783	0.288348	1.43125	0.344496	0.85417	-0.558173	1.56626	1.29505	1.4443	1.37961	1.07542	1.22415	1.14392	0.728621	1.47402	1.50055	1.2057	1.57287	0.831756	1.03202	1.33596	-0.351078	1.22594	1.36379	1.01822	-0.367024	1.37141	0.589885	-1.77852	-0.33062	1.41635	0.823594	1.09952	1.52262	1.73359	0.535029	0.344396	0.726444	0.643842	0.153741	-0.329331	-0.0579788	1.63745	0.688023	1.45781	1.64162	-0.273618	0.769645	1.37605	1.3178	1.06164	-0.866486	0.316104	1.02366	0.874513	1.09918	0.775643	0.749933	0.726283	0.971946	1.40929	0.859111	-1.15887	0.928696	0.0591598	1.03996	0.65057	0.659889	-2.16828	0.295987	-0.758257	-0.156069	-0.0486754	-0.259125	-0.2521	0.836862	0.582964	-1.64518	0.949706	-0.0261039	1.71072	1.35348	1.72685	-0.251798	-0.0251792
ENSG00000105583	Q9Y284	WDR83OS	1.69876	1.11445	1.29962	1.07342	1.75031	0.698242	1.40251	-0.0851787	-0.333879	1.61042	0.374142	0.798118	0.954883	1.52339	1.13231	0.78188	0.632384	0.507404	1.31004	0.54286	1.40679	1.36077	1.93585	1.70234	1.70815	1.47845	0.584203	-0.356982	1.46792	1.39582	1.35399	1.07989	1.54865	1.79049	2.01071	0.811819	1.5889	1.48617	1.23871	2.05833	1.1559	1.43077	1.76681	1.44441	2.13544	1.14894	1.26268	0.876799	1.62827	1.52871	-0.0444335	1.15523	1.47324	1.15993	2.51372	2.18208	1.75573	1.51105	0.251892	0.272305	1.62833	1.56768	1.16237	0.559643	1.33773	0.64875	1.16873	1.73413	1.55507	1.62356	1.6308	2.05095	1.82683	1.28362	1.51196	0.228945	1.34129	2.12487	1.06897	1.16424	1.49235	2.31213	1.42641	1.01974	1.62822	0.814792	0.473358	1.59723	0.573174	1.1107	1.0498	1.12514	0.792649	1.05749	1.13391	1.50819	0.413448	0.813185	1.01636	0.369716	1.10107	0.268831	1.41742	1.61732	0.556663	1.03646	0.482071
ENSG00000187260	Q86TI4	WDR86	-2.60517	-1.26375	-2.5058	-1.38623	-0.19465	-0.774602	-0.236109	-3.01015	-1.04724	-0.493113	-2.13753	-1.92231	-1.73773	0.469507	-1.31455	-0.724698	-2.19459	-2.64065	-3.68218	-2.00959	-0.658625	-3.44961	0.159663	-0.0294236	-0.997089	-1.19752	-0.129198	-1.42255	-0.408274	-0.63902	-2.45934	-4.51462	-1.11588	-0.307458	-1.70973	-1.1632	-0.495188	-0.945583	-3.02672	-0.440745	-2.40233	-0.61134	-2.29673	-2.26416	-0.287756	-4.44613	0.0486493	-2.40538	0.321473	-1.84874	-3.55235	-2.80544	-4.70439	-1.87794	-1.58318	-1.61561	-3.65159	-0.241967	-3.01392	-1.85651	-0.133154	-1.62242	-1.46856	-2.29272	-1.46028	-4.46984	-0.75918	-3.25978	-3.21663	-1.86391	-2.52747	-1.60476	-4.22919	-0.836851	-0.801731	-2.37548	-1.65617	-2.26062	-2.53481	-0.441918	-1.47861	-1.80363	-1.95092	-3.8647	-1.78406	-3.48657	-4.70457	-1.92808	-2.22403	-1.11652	-3.94112	-4.98807	-11.3826	-2.77838	-0.673764	-11.3826	-3.82985	-4.73356	-3.8308	-11.3826	-4.81251	-3.60481	-3.67435	-1.04725	1.21284	-5.01235	-0.539298
ENSG00000171804	E7ESW6	WDR87	-2.94433	-4.03181	-5.00883	-3.4638	-12.5683	-4.45849	-3.87837	-4.19584	-4.3447	-5.75415	-4.32085	-2.23447	-4.91803	-5.74815	-6.0705	-12.5683	-5.95293	-6.39456	-4.86788	-12.5683	-4.83836	-12.5683	-4.02265	-12.5683	-2.18278	-1.61819	-3.69092	-5.59814	-12.5683	-2.71708	-2.47676	-4.70651	-3.8842	-2.68494	-12.5683	-12.5683	-12.5683	-12.5683	-4.79517	-3.43196	-12.5683	-4.29569	-1.89923	-4.7679	-3.05709	-5.63182	-12.5683	-2.91408	-3.8612	-4.61551	-12.5683	-2.99302	-4.31454	-12.5683	-4.76403	-3.60742	-3.03479	-1.91283	-5.77587	-4.45398	-12.5683	-3.03023	-3.87466	-1.57347	-1.64672	-2.49629	-2.94396	-3.86223	-1.94701	-5.04371	-12.5683	-5.58798	-3.8367	-5.81741	-4.88821	-12.5683	-5.82999	-12.5683	-12.5683	1.64475	-3.19415	-4.30843	-4.71741	-4.46806	-12.5683	-4.67227	-4.31472	-5.90884	-6.20201	-5.98866	-12.5683	-12.5683	-5.03662	-6.27125	-0.481477	-12.5683	-6.00788	-12.5683	-6.00882	-12.5683	-12.5683	-12.5683	-12.5683	-12.5683	1.39624	-3.89014	-0.786768
ENSG00000166359	Q6ZMY6	WDR88	-1.20739	-2.70695	-3.68021	-2.36172	-3.13696	-3.71206	-2.5539	-10.2473	-3.59905	-3.43316	-2.99512	-1.04964	-2.59704	-2.43356	-10.2473	-3.48385	-3.63195	-2.08864	-3.53997	-2.09379	-10.2473	-2.31432	-10.2473	-10.2473	-10.2473	-1.06099	-10.2473	-2.28291	-3.34902	-10.2473	-1.32405	-10.2473	-3.55272	-3.16217	-0.936505	-10.2473	-2.16269	0.0523108	-2.47419	-1.52516	-10.2473	-3.55036	-10.2473	-3.44045	-0.543709	-3.31084	-2.20342	-10.2473	-0.541937	-10.2473	-3.41073	-10.2473	-2.57616	-10.2473	-10.2473	-2.28354	-2.5163	-0.590951	-10.2473	-1.71926	-10.2473	-10.2473	-10.2473	-1.57158	-10.2473	-3.33455	-2.42576	-2.12448	-10.2473	-2.72273	-10.2473	-10.2473	-2.09898	-10.2473	-10.2473	-3.8112	-3.50901	-2.12274	-3.70898	0.915663	-1.71942	-10.2473	-1.39955	-10.2473	-3.95405	-10.2473	-3.56927	-1.5986	-3.88102	-10.2473	-1.48889	-10.2473	-10.2473	-10.2473	-1.27343	-10.2473	-10.2473	-3.59827	-10.2473	-10.2473	-10.2473	-10.2473	-10.2473	-10.2473	1.08543	-2.8858	-1.98505
ENSG00000140006	Q96FK6	WDR89	0.448163	-0.123293	0.547715	0.705421	0.806205	1.05596	0.223028	0.0746858	-0.244408	0.706936	0.516153	-1.36655	-0.597488	1.00665	-0.174115	0.402133	-0.540489	-0.806672	-0.106814	0.872463	0.884003	0.8785	0.156414	0.751548	-0.14918	0.900794	-0.688117	-1.76609	1.12292	0.637652	0.959157	0.761229	1.33235	0.883883	1.73784	0.754614	1.03069	1.0154	0.672193	1.40701	-0.370213	0.492496	1.16386	-0.254216	0.460776	0.520034	1.27515	-2.39294	0.877463	-0.778898	-2.63584	0.332335	-0.383999	-1.40695	-1.66402	0.301904	-0.00212783	0.869033	-0.683538	0.176235	0.0630606	0.809496	-0.0850537	-0.960386	0.922873	0.607129	0.0148115	-0.930004	0.11263	-0.443826	-1.02561	-0.0793801	-0.734646	0.274013	-1.20441	-0.82103	-1.73698	-1.12071	-0.525236	-11.0489	-0.386574	0.0142385	-3.19805	-0.952651	-1.07232	-0.251282	-0.576695	1.52714	-1.89037	-0.898242	-0.44493	-0.763619	-1.20159	-1.59837	-0.492012	-0.0399049	-1.91636	0.393525	0.0193866	-2.45026	0.091491	-2.05252	0.782074	0.0932853	0.546735	-3.1054	-1.46757
ENSG00000161996	Q96KV7	WDR90	-1.40415	-1.4233	-0.96367	-0.741019	-1.07853	-0.921867	-0.989501	-1.6946	-1.27152	-0.604667	-1.71307	-1.13518	-0.872424	-0.12336	-1.11169	-1.42816	-1.07533	-2.08574	-2.26198	-0.990453	-0.952812	-0.748916	-1.63641	-1.78243	-0.726947	-1.73128	-1.30402	-2.48211	-0.353825	-1.26157	-0.71389	-1.65964	-0.439075	0.0113205	-0.904685	-1.95984	-0.362309	-0.879982	-1.60434	-0.459822	-2.20047	-0.722933	-1.51007	-3.64536	-1.0615	-1.44627	-1.20135	-3.78658	-0.600412	-1.35689	-4.3507	-0.980556	-1.57557	-1.09076	-2.37996	-0.947443	-1.51544	-1.03842	-1.66187	-2.15128	-1.80373	-1.35268	-2.48753	-1.03229	-0.328137	-2.05485	-1.86043	-1.00189	-1.69529	-1.60259	-1.21086	-2.98596	-1.03517	-3.21708	-1.92005	-2.64271	-2.23075	-4.63923	-1.11134	0.23522	-1.35177	-1.04879	-2.91761	-2.66751	-1.68103	-1.34975	-2.19209	-1.53313	-1.95487	-1.24464	-4.74012	-1.29855	-1.65433	-1.89948	-1.05539	-1.83273	-2.13038	-1.54364	-2.63346	-3.27375	-2.20801	-2.99095	1.17603	-0.429286	0.416529	-2.7093	-2.04596
ENSG00000105875	A4D1P6	WDR91	1.65274	1.59562	1.65855	1.72749	2.01087	1.62636	2.06691	0.900686	1.65174	1.86428	1.88325	1.3897	1.67241	2.07677	1.4997	1.40551	1.53606	1.05232	1.7114	1.29068	1.36372	2.2061	1.99745	1.54857	1.68382	2.12171	1.97671	0.965121	2.51921	2.14902	1.86782	1.79104	1.85052	2.03397	2.25604	1.14967	2.11992	2.55631	1.23348	1.95577	1.90069	2.47178	1.78208	1.47845	2.08235	1.65181	2.15585	0.996932	1.85976	1.52678	1.37238	1.59133	1.41898	0.962947	1.64582	1.72655	0.873471	1.95824	1.78578	1.27907	1.30585	1.67832	1.28543	1.44984	1.81234	1.1509	1.67599	1.93964	1.67733	1.25786	1.35214	1.03193	1.70746	1.04494	1.01754	0.935821	1.6602	1.46385	1.37077	1.88748	1.36167	2.05067	1.18911	1.29217	0.381659	0.996774	0.833908	1.86566	1.61818	1.34662	-1.00201	1.39524	0.774064	1.04722	1.20811	1.59549	1.0452	1.05035	0.959866	-2.26322	1.1347	-0.187839	2.18491	1.35981	2.57442	0.20092	1.54615
ENSG00000243667	Q96MX6	WDR92	-1.13429	-1.05398	-0.935321	-0.777673	-0.972184	-0.787034	-1.89925	-3.02258	-0.672915	-0.345161	0.170061	-1.93474	-1.42859	-0.417069	-1.21161	-2.05772	-1.62289	-2.91544	-0.000591298	-0.438509	-1.21124	-1.29672	-2.11397	-1.33057	0.182516	-0.444933	-0.754295	-2.62576	-0.420706	-1.76595	-0.152224	-1.36815	-0.54374	-0.232467	0.750316	-4.74735	-0.315071	-1.09542	-1.30527	-2.2587	-2.41477	-0.903703	-0.503705	-2.01399	0.114684	-0.884438	0.103307	-11.395	-0.188281	-0.277512	-1.98405	-0.428614	-1.7292	-2.2118	-0.596425	-1.62805	-2.34618	-1.47594	-2.29113	-2.86699	-0.604796	-1.44242	-1.5878	-2.30515	-0.695729	-1.32303	-0.993852	-0.369811	-3.22906	-2.55323	-0.294433	-1.25499	-1.25052	-1.84832	-0.814163	-1.51472	-2.6669	-0.815266	-2.06271	-2.03784	-1.38423	-0.968909	-2.96127	-4.86928	-4.111	-3.49901	-4.717	-0.941538	-2.45843	-1.50711	-2.15214	-1.20916	-3.86336	-1.11529	-2.42115	-1.31137	-2.52497	-3.7532	-2.04138	-4.59443	-2.25269	-4.19892	-0.0492866	-2.32116	-0.384086	-2.71687	-1.81367
ENSG00000140527	Q6P2C0	WDR93	-3.93071	-3.85078	-3.83167	-5.07836	-3.28602	-3.86368	-4.69077	-5.00568	-4.74288	-11.3911	-11.3911	-1.51632	-11.3911	-11.3911	-3.31906	-11.3911	-4.77578	-11.3911	-4.6838	-11.3911	-4.65442	-11.3911	-11.3911	-11.3911	-3.80652	-11.3911	-11.3911	-3.83986	-11.3911	-2.76023	-1.8839	-4.52316	-11.3911	-11.3911	-11.3911	-11.3911	-11.3911	-4.40318	-3.61802	-2.66899	-11.3911	-11.3911	-3.30261	-11.3911	-11.3911	-4.45467	-3.34725	-11.3911	-4.26211	-3.43836	-11.3911	-11.3911	-11.3911	-11.3911	-11.3911	-3.42737	-11.3911	-3.05403	-4.59872	-3.27683	-11.3911	-4.42837	-11.3911	-1.71718	-1.10658	-3.48438	-4.56323	-1.68681	-0.769848	-11.3911	-11.3911	-11.3911	-2.65954	-11.3911	-4.70403	-3.96338	-11.3911	-4.26141	-11.3911	0.286218	-3.59761	-11.3911	-2.22208	-11.3911	-11.3911	-11.3911	-11.3911	-3.73884	-2.71698	-11.3911	-11.3911	-11.3911	-11.3911	-11.3911	-3.00079	-11.3911	-4.83072	-11.3911	-11.3911	-11.3911	-11.3911	-11.3911	-11.3911	-11.3911	1.61929	-3.4476	-1.80977
ENSG00000179698	A6NE52	WDR97	-1.43472	-0.953987	-1.5866	-1.98803	-1.18309	-1.36735	-1.08961	-1.35537	-1.37345	-1.02924	-1.703	-1.48756	-0.933713	0.083465	-1.34864	-1.1958	-1.84254	-2.28917	-1.31381	-2.50714	-1.10736	-0.903476	-2.98773	-2.17772	-1.25334	-2.08354	-1.51894	-2.48401	-0.323063	-0.965106	-1.9098	-3.08883	0.0801116	-0.0643967	-2.44398	-2.19666	-1.20366	-0.600332	-3.76162	-1.4901	-1.4659	-0.893822	-2.12524	-2.56616	-2.02123	-1.69912	-1.0331	-3.87544	-2.24169	-1.19162	-3.70436	-2.25646	-3.28006	-1.44314	-3.14652	-1.4029	-3.22001	-0.244319	-1.58144	-3.00535	-1.93373	-1.18741	-2.25517	-0.858809	-1.95759	-2.6292	-2.39308	-1.71256	-2.36924	-1.31367	-1.09394	-2.23952	-1.92785	-2.09253	-1.85752	-2.41036	-1.41375	-2.41075	-2.10078	-1.85365	-1.52134	-0.690936	-5.67432	-4.43121	-3.66863	-2.05551	-2.86579	-1.88543	-2.01184	-2.15853	-2.77469	-1.62985	-3.198	-2.79174	-1.33743	-0.912594	-2.81476	-1.80853	-1.66465	-3.74058	-2.65315	-2.75859	-0.785293	-1.32213	0.0640004	-3.00685	-1.46586
ENSG00000196151	D3DPA6	WDSUB1	0.384259	0.879447	0.0917035	1.11933	0.96127	1.01326	0.133194	-0.921096	0.817185	0.925712	0.589671	0.11361	0.642102	1.15408	0.606322	-1.12374	0.227854	0.0155025	1.36209	0.49547	0.432752	0.636601	0.496489	-0.244719	1.20393	1.48868	-0.000766901	0.0221215	1.18043	1.4396	1.74494	0.565136	1.17418	1.13745	0.99483	1.72707	0.940703	0.908354	1.06083	0.258531	0.604491	0.746091	1.01498	0.792882	1.41112	0.712143	0.578042	-0.485268	1.86736	0.574043	-0.0511305	1.1128	0.373715	0.420899	1.24407	0.585067	0.58576	0.959575	0.226059	-0.128445	1.37316	0.490833	-0.0328939	-0.787094	1.29669	1.56931	1.26141	1.74435	0.507963	0.0566564	1.74882	0.595928	1.26757	0.736421	0.856405	0.351419	0.512317	1.51668	0.232468	0.479629	-0.0879956	2.28616	1.24198	0.634577	0.136552	-0.110559	0.291121	0.76962	-0.111254	1.35174	-0.119891	0.774801	-1.12761	-0.0939194	0.732963	0.470019	-0.214379	0.697733	0.171412	-1.86237	1.26413	-1.94893	1.59817	0.93261	0.871682	-1.52045	0.96695
ENSG00000142784	Q8N5D0	WDTC1	3.88487	3.87657	4.06798	4.0598	4.15916	3.86359	3.90633	3.94391	4.11923	4.13837	4.01309	4.06804	3.94765	4.32554	4.09598	4.03815	4.07141	4.18051	4.01207	3.78588	4.08978	4.57132	4.37651	4.35352	4.36439	4.29025	4.08671	3.08592	3.93426	4.93808	4.6012	4.5491	4.00384	4.07985	4.27667	4.11865	4.50979	4.5465	4.11505	4.41942	4.11265	4.51172	4.50723	4.45844	4.415	4.55958	4.63739	4.43637	4.74612	5.01317	4.51922	4.14529	4.45472	3.82686	4.50561	4.42462	4.50815	4.86295	4.80766	4.09018	4.15158	4.39238	4.36198	4.15762	4.7067	4.89304	4.56326	4.69344	4.8969	4.86754	4.43946	4.87085	5.04989	4.60168	4.71551	4.79833	4.16809	4.88296	4.33339	3.80686	4.20453	4.68564	5.00344	4.33712	3.95928	4.17799	4.57363	4.14497	5.24213	4.41912	3.9715	4.36373	3.69046	3.99349	4.13589	4.45573	4.32899	3.70222	4.10621	3.95291	4.45529	4.48493	4.43031	3.84704	4.34735	4.17818	4.36612
ENSG00000166483	P30291	WEE1	-1.12183	-1.45635	-1.16425	-1.23509	-1.2262	-1.01007	-0.933483	-1.88366	-2.35458	-1.12892	-0.687627	-1.70051	-0.538825	-0.63758	-0.477774	-1.73618	-1.3884	-2.71894	-1.79281	-1.8403	-1.15047	-0.839705	-1.9164	-1.03702	-0.189852	-1.12717	-0.89246	-1.57085	-0.558776	-0.831394	-0.194566	-0.811676	-0.764283	-0.290338	0.759649	0.013103	0.752809	-0.205419	-0.193063	0.0829977	-1.07309	-1.1906	-0.491008	-2.0792	-0.918044	-1.32739	-1.62852	-2.4614	0.067912	-0.926718	-1.94239	-2.41495	-1.58786	-2.07088	1.106	-0.571833	-1.04251	-1.24136	-1.62455	-2.87875	-0.499396	-0.765013	-2.38068	-1.16487	0.23956	-0.972915	-0.235563	-0.502384	-1.82781	-0.928095	0.300021	-0.747335	-0.971422	-0.929784	-1.14611	-1.34725	-2.14834	-0.869767	-0.496906	0.365578	-1.3719	-0.364903	-1.55931	-2.1566	-1.25485	-0.826196	-0.956024	0.136861	-1.05544	-1.54996	-1.68121	-0.219723	-1.96232	-1.25102	-0.380845	-0.604333	-1.85872	-0.324955	-0.942543	-2.61558	-0.593102	-1.86389	0.827355	-1.18089	-0.104621	-1.2213	-1.06858
ENSG00000214102	P0C1S8	WEE2	-4.51223	-10.9808	-2.42518	-2.68172	-10.9808	-4.44557	-10.9808	-3.60402	-4.33256	-4.16668	-10.9808	-10.9808	-10.9808	-4.16067	-10.9808	-3.22402	-10.9808	-10.9808	-10.9808	-10.9808	-10.9808	-4.04194	-10.9808	-2.49862	-3.39621	-3.11272	-4.41316	-4.9992	-10.9808	-1.93579	-1.47359	-10.9808	-10.9808	-10.9808	-10.9808	-10.9808	-10.9808	-3.99287	-10.9808	-2.84193	-10.9808	-3.29085	-2.8923	-10.9808	-10.9808	-4.04435	-3.93148	-10.9808	-10.9808	-10.9808	-10.9808	-10.9808	-3.30967	-10.9808	-10.9808	-0.851632	-10.9808	-0.839549	-10.9808	-10.9808	-10.9808	-4.01805	-3.2837	-1.30686	-2.86215	-10.9808	-4.15291	-2.27476	-0.81862	-10.9808	-10.9808	-10.9808	-10.9808	-10.9808	-2.71812	-10.9808	-4.24252	-10.9808	-10.9808	0.374716	-2.77388	-2.72096	-1.81176	-4.45507	-3.11491	-3.08479	-10.9808	-10.9808	-3.04128	-10.9808	-10.9808	-10.9808	-10.9808	-4.68378	-1.59262	-10.9808	-4.42041	-3.33899	-10.9808	-10.9808	-10.9808	-10.9808	-10.9808	-10.9808	0.614856	-4.61057	-0.552294
ENSG00000103175	Q9HC57	WFDC1	-6.03327	-4.9615	-12.5018	-12.5018	-3.81353	-12.5018	-12.5018	-4.54299	-4.86081	-4.69414	-12.5018	-2.81947	-5.84443	-12.5018	-12.5018	-12.5018	-12.5018	-5.33815	-12.5018	-5.92321	-4.77193	-3.98588	-12.5018	-12.5018	-12.5018	-2.6384	-12.5018	-4.53747	-12.5018	-5.44866	-12.5018	-3.64318	-12.5018	-12.5018	-5.98485	-12.5018	-12.5018	-3.93654	-4.72874	-2.36681	-12.5018	-5.80492	-3.41599	-3.7047	-12.5018	-5.56539	-4.45797	-5.83516	-5.37284	-12.5018	-4.08876	-12.5018	-12.5018	-12.5018	-12.5018	-5.53233	-4.18815	-2.1681	-5.70944	-4.38755	-12.5018	-3.22644	-4.39145	-3.41198	-2.57954	-4.01214	-2.68511	-12.5018	-3.7526	-2.81346	-5.63741	-4.52727	-12.5018	-4.17497	-5.81475	-12.5018	-4.77033	-12.5018	-3.65407	-0.824505	-6.28035	-12.5018	-3.3328	-12.5018	-4.63595	-2.02593	-12.5018	-12.5018	-12.5018	-3.93359	-12.5018	-12.5018	-12.5018	-3.22096	-1.53013	-4.73481	-12.5018	-12.5018	-5.94239	-12.5018	-5.93177	-12.5018	-3.79706	-5.73924	0.209043	-3.56125	-1.78402
ENSG00000180305	Q9H1F0	WFDC10A	-8.86454	-8.86454	-8.86454	-0.978968	-1.75421	-8.86454	-8.86454	-8.86454	-8.86454	-8.86454	-8.86454	-8.86454	-8.86454	-8.86454	-8.86454	-8.86454	-8.86454	-8.86454	-8.86454	-8.86454	-8.86454	-8.86454	-8.86454	-8.86454	-8.86454	-8.86454	-8.86454	-8.86454	-8.86454	-8.86454	-8.86454	-8.86454	-8.86454	-8.86454	-8.86454	-8.86454	-8.86454	-8.86454	-8.86454	-8.86454	-8.86454	-8.86454	-8.86454	-8.86454	-8.86454	-8.86454	-8.86454	-8.86454	-8.86454	-8.86454	-8.86454	-1.28362	-8.86454	-8.86454	-8.86454	-1.89502	-8.86454	-0.52745	-8.86454	-8.86454	-8.86454	-8.86454	-8.86454	-8.86454	-8.86454	-8.86454	-8.86454	-0.741733	-8.86454	-8.86454	-8.86454	-8.86454	-8.86454	-8.86454	-8.86454	-2.42845	-8.86454	-8.86454	-8.86454	1.49153	-8.86454	1.39177	-8.86454	-8.86454	-8.86454	-8.86454	-8.86454	-8.86454	-8.86454	-8.86454	-8.86454	-8.86454	-8.86454	-8.86454	0.84514	-8.86454	-8.86454	-8.86454	-8.86454	-8.86454	-8.86454	-8.86454	-8.86454	-8.86454	0.148485	-1.50305	-0.0189011
ENSG00000182931	Q8IUB3	WFDC10B	-8.70022	-8.70022	-8.70022	-8.70022	0.723658	-2.16499	-1.99988	-8.70022	-8.70022	-8.70022	-8.70022	-1.81471	-8.70022	-8.70022	-8.70022	-8.70022	-8.70022	-8.70022	-8.70022	-8.70022	-8.70022	-8.70022	-8.70022	-8.70022	-8.70022	-8.70022	-8.70022	-8.70022	-8.70022	-8.70022	-8.70022	-8.70022	-8.70022	-8.70022	-8.70022	-8.70022	-8.70022	-8.70022	-8.70022	-1.55624	-8.70022	-8.70022	-8.70022	-8.70022	-8.70022	-8.70022	-8.70022	-8.70022	-8.70022	-0.16444	-8.70022	-8.70022	-8.70022	-8.70022	-8.70022	-1.73071	-8.70022	-1.35868	-1.90782	-8.70022	-8.70022	-8.70022	-8.70022	-1.60244	-8.70022	-8.70022	-1.87234	-8.70022	-1.52925	-8.70022	-8.70022	-8.70022	-8.70022	-8.70022	-2.01314	-8.70022	-8.70022	-8.70022	-8.70022	2.46273	-2.47873	-8.70022	-8.70022	-8.70022	-8.70022	-8.70022	-0.0328133	-8.70022	-8.70022	-8.70022	-8.70022	-8.70022	-8.70022	-8.70022	0.687959	-8.70022	-8.70022	-8.70022	-8.70022	-8.70022	-8.70022	-8.70022	-8.70022	-8.70022	2.31071	-1.33874	0.145415
ENSG00000180083	Q8NEX6	WFDC11	-8.75416	-8.75416	-8.75416	-8.75416	-8.75416	-8.75416	-8.75416	-8.75416	-8.75416	-8.75416	-8.75416	-8.75416	-8.75416	-8.75416	-8.75416	-8.75416	-8.75416	-8.75416	-8.75416	-8.75416	-8.75416	-8.75416	-8.75416	-8.75416	-8.75416	-0.303181	-8.75416	-8.75416	-8.75416	-8.75416	-0.827951	-8.75416	-8.75416	-8.75416	-8.75416	-8.75416	-8.75416	-8.75416	-8.75416	-8.75416	-8.75416	-8.75416	-8.75416	-8.75416	-8.75416	-8.75416	-8.75416	-2.08749	-8.75416	-8.75416	-8.75416	-8.75416	-8.75416	-8.75416	-8.75416	-8.75416	-8.75416	-1.41262	-8.75416	-8.75416	-8.75416	-8.75416	-8.75416	-1.65638	-8.75416	-8.75416	-8.75416	-8.75416	-8.75416	-8.75416	-8.75416	-8.75416	-8.75416	-8.75416	-8.75416	-8.75416	-8.75416	-8.75416	-8.75416	0.603008	-8.75416	-8.75416	-8.75416	-8.75416	-8.75416	-8.75416	-8.75416	-8.75416	-8.75416	-8.75416	-8.75416	-8.75416	-8.75416	-8.75416	-1.35953	-8.75416	-8.75416	-8.75416	-8.75416	-8.75416	-8.75416	-8.75416	-8.75416	-8.75416	2.57856	-8.75416	-8.75416
ENSG00000168703	Q8WWY7	WFDC12	-8.99907	-8.99907	-8.99907	-8.99907	-8.99907	-1.47163	-8.99907	-8.99907	-8.99907	-8.99907	-8.99907	-8.99907	-8.99907	-8.99907	-8.99907	-8.99907	-8.99907	-8.99907	-8.99907	-8.99907	-8.99907	-8.99907	-8.99907	-8.99907	-8.99907	-8.99907	-8.99907	-8.99907	-8.99907	-8.99907	-8.99907	-8.99907	-8.99907	-8.99907	-8.99907	-8.99907	-8.99907	-1.01682	-8.99907	-8.99907	-8.99907	-8.99907	-8.99907	-8.99907	-8.99907	-8.99907	-8.99907	-8.99907	-8.99907	-8.99907	-8.99907	-8.99907	-8.99907	-2.79859	-8.99907	-8.99907	-8.99907	-8.99907	-8.99907	-8.99907	-8.99907	-8.99907	-8.99907	-8.99907	-8.99907	-8.99907	-8.99907	-8.99907	-8.99907	-8.99907	-8.99907	-8.99907	-8.99907	-8.99907	-8.99907	-8.99907	-8.99907	-8.99907	-8.99907	-8.99907	-8.99907	-8.99907	-8.99907	-8.99907	-8.99907	-8.99907	-0.0104396	-8.99907	-8.99907	-8.99907	-8.99907	-8.99907	-8.99907	-8.99907	-0.0252051	-8.99907	-8.99907	-8.99907	-8.99907	-8.99907	-8.99907	-8.99907	-8.99907	-8.99907	1.01256	-8.99907	-8.99907
ENSG00000168634	Q8IUB5	WFDC13	-9.82308	-9.82308	-9.82308	-9.82308	-9.82308	-9.82308	-9.82308	-9.82308	-9.82308	-9.82308	-9.82308	-9.82308	-9.82308	-9.82308	-9.82308	-9.82308	-9.82308	-9.82308	-3.11576	-9.82308	-9.82308	-9.82308	-9.82308	-9.82308	-9.82308	-9.82308	-9.82308	-9.82308	-9.82308	-9.82308	-9.82308	-9.82308	-9.82308	-9.82308	-9.82308	-9.82308	-9.82308	-9.82308	-2.04998	-2.67909	-9.82308	-9.82308	-9.82308	-9.82308	-9.82308	-9.82308	-9.82308	-9.82308	-9.82308	-1.87032	-9.82308	-9.82308	-9.82308	-9.82308	-9.82308	-9.82308	-9.82308	-9.82308	-9.82308	-9.82308	-9.82308	-9.82308	-9.82308	-2.7253	-2.69924	-9.82308	-9.82308	-9.82308	-0.659638	-9.82308	-9.82308	-9.82308	-9.82308	-9.82308	-9.82308	-9.82308	-9.82308	-9.82308	-9.82308	-9.82308	-9.82308	-0.565588	-9.82308	-9.82308	-9.82308	-9.82308	-9.82308	-9.82308	-9.82308	-9.82308	-9.82308	-9.82308	-1.70907	-9.82308	-9.82308	-9.82308	-9.82308	-9.82308	-9.82308	-9.82308	-9.82308	-9.82308	-9.82308	-9.82308	0.188548	-9.82308	-2.55615
ENSG00000101443	Q14508	WFDC2	-1.37725	-2.29322	-9.83356	-2.5299	-2.72323	-9.83356	-9.83356	-3.44812	-2.19253	-9.83356	-9.83356	-0.957224	-3.17614	-9.83356	-9.83356	-9.83356	-3.21821	-9.83356	-9.83356	-9.83356	-3.09686	-9.83356	-9.83356	-9.83356	-9.83356	-9.83356	-9.83356	-3.85196	-1.35841	-9.83356	-9.83356	-9.83356	-9.83356	-9.83356	-9.83356	-9.83356	-9.83356	-9.83356	-1.47769	-0.697242	-9.83356	-9.83356	-9.83356	-0.0380375	-9.83356	-9.83356	-2.78423	-9.83356	-1.70972	-9.83356	-2.00332	-9.83356	-9.83356	-0.480694	-9.83356	-9.83356	-9.83356	-9.83356	-9.83356	-9.83356	-9.83356	-2.8708	-3.70758	-9.83356	-9.83356	-2.92082	-3.00567	-1.12752	-9.83356	-9.83356	-9.83356	-9.83356	-0.687789	-9.83356	-9.83356	-9.83356	-9.83356	-9.83356	-9.83356	-0.476387	-2.62176	-2.56901	-9.83356	-9.83356	-9.83356	-9.83356	-9.83356	-9.83356	-1.15942	-9.83356	-9.83356	-9.83356	-9.83356	-9.83356	-9.83356	-9.83356	-9.83356	-9.83356	-9.83356	-9.83356	-9.83356	-9.83356	-9.83356	-9.83356	0.762567	-2.47207	-9.83356
ENSG00000124116	Q8IUB2	WFDC3	-10.6328	-2.09637	-10.6328	-2.01274	-10.6328	-10.6328	-10.6328	-4.2474	-10.6328	-3.81871	-2.38541	-10.6328	-10.6328	-3.81271	-10.6328	-10.6328	-10.6328	-10.6328	-10.6328	-4.0542	-10.6328	-2.69987	-2.67024	-3.72757	-10.6328	-2.76476	-3.07282	-10.6328	-2.74062	-10.6328	-10.6328	-10.6328	-3.93827	-10.6328	-10.6328	-10.6328	-2.54824	-1.65345	-10.6328	-10.6328	-2.06667	-10.6328	-2.54433	-3.826	-10.6328	-10.6328	-10.6328	-10.6328	-1.51158	-3.67426	-10.6328	-2.46947	-10.6328	-10.6328	-1.83182	-10.6328	-1.32142	-1.71227	-2.26417	-10.6328	-10.6328	-2.67588	-10.6328	-10.6328	-10.6328	-3.7201	-10.6328	-3.50486	-0.0115651	-10.6328	-10.6328	-2.07522	-10.6328	-10.6328	-2.37015	-10.6328	-3.89455	-2.50828	-10.6328	-2.27347	-10.6328	-2.37299	-1.46379	-10.6328	-10.6328	-3.73078	-10.6328	-3.9734	-10.6328	-10.6328	-10.6328	-10.6328	-4.09341	-10.6328	-1.65897	-10.6328	-10.6328	-10.6328	-10.6328	-10.6328	-4.06276	-10.6328	-3.91772	-10.6328	-0.621208	-10.6328	-10.6328
ENSG00000175121	Q8TCV5	WFDC5	-9.42892	-9.42892	-9.42892	-9.42892	-9.42892	-2.89369	-9.42892	-9.42892	-9.42892	-9.42892	-2.17675	-9.42892	-9.42892	-9.42892	-9.42892	-2.66548	-1.82095	-9.42892	-9.42892	-9.42892	-9.42892	-9.42892	-9.42892	-9.42892	-9.42892	-9.42892	-2.86128	-9.42892	-9.42892	-9.42892	-9.42892	-9.42892	-9.42892	-9.42892	-9.42892	-9.42892	-9.42892	-9.42892	-9.42892	-9.42892	-9.42892	-9.42892	-9.42892	-9.42892	-9.42892	-9.42892	-9.42892	-2.76225	-9.42892	-2.47035	-9.42892	-9.42892	-9.42892	-9.42892	-9.42892	-9.42892	-0.380081	-2.08738	-9.42892	-9.42892	-9.42892	-9.42892	-3.30295	-9.42892	-9.42892	-9.42892	-9.42892	-9.42892	-9.42892	-9.42892	-9.42892	-9.42892	-9.42892	-9.42892	-9.42892	-9.42892	-2.69064	-9.42892	-9.42892	-9.42892	-9.42892	-9.42892	-9.42892	-9.42892	-3.13568	-2.52687	-9.42892	-9.42892	-9.42892	-9.42892	-9.42892	-9.42892	-9.42892	-9.42892	-0.455059	-9.42892	-9.42892	-9.42892	-9.42892	-9.42892	-9.42892	-9.42892	-9.42892	-9.42892	-9.42892	-9.42892	-9.42892
ENSG00000243543	Q9BQY6	WFDC6	-9.03037	-9.03037	-9.03037	-9.03037	-9.03037	-9.03037	-9.03037	-9.03037	-9.03037	-9.03037	-9.03037	-9.03037	-9.03037	-9.03037	-0.544619	-9.03037	-9.03037	-9.03037	-9.03037	-9.03037	-9.03037	-9.03037	-9.03037	-9.03037	-9.03037	-9.03037	-9.03037	-9.03037	-9.03037	-9.03037	-1.10416	-9.03037	-9.03037	-9.03037	-9.03037	-9.03037	-9.03037	-9.03037	-9.03037	0.427358	-9.03037	-9.03037	-9.03037	-9.03037	-9.03037	-9.03037	-9.03037	-2.36369	-9.03037	-0.494588	-9.03037	-9.03037	-1.35924	-9.03037	-9.03037	-9.03037	-9.03037	-1.68883	-9.03037	-9.03037	-9.03037	-9.03037	-9.03037	-9.03037	-0.328485	-9.03037	-9.03037	-9.03037	-9.03037	-9.03037	-9.03037	-9.03037	-9.03037	-9.03037	-0.0326	-9.03037	-9.03037	-9.03037	-9.03037	-9.03037	-2.80888	-9.03037	-9.03037	-9.03037	-9.03037	-2.12832	-9.03037	-9.03037	-9.03037	-9.03037	-9.03037	-9.03037	-9.03037	-9.03037	-9.03037	-9.03037	-9.03037	-9.03037	-9.03037	-9.03037	-9.03037	-9.03037	-9.03037	-9.03037	0.981256	-1.08685	-9.03037
ENSG00000158901	Q8IUA0	WFDC8	-9.97939	-1.85667	-9.97939	-9.97939	-9.97939	-9.97939	-9.97939	-9.97939	-9.97939	-9.97939	-9.97939	-9.97939	-9.97939	-9.97939	-9.97939	-9.97939	-3.36404	-9.97939	-9.97939	-3.40075	-9.97939	-9.97939	-9.97939	-9.97939	-9.97939	-9.97939	-2.41937	-9.97939	-9.97939	-9.97939	-9.97939	-9.97939	-9.97939	-9.97939	-9.97939	-9.97939	-9.97939	-9.97939	-3.1997	-9.97939	-9.97939	-9.97939	-1.89088	-0.376281	-9.97939	-9.97939	-2.93006	-9.97939	-1.27231	-9.97939	-3.14283	-9.97939	-9.97939	-9.97939	-9.97939	-9.97939	-9.97939	-9.97939	-9.97939	-1.86509	-0.380767	-9.97939	-2.86378	-1.88688	-2.85555	-9.97939	-9.97939	-9.97939	-2.80842	-9.97939	-9.97939	-9.97939	-2.826	-9.97939	-9.97939	-9.97939	-2.24788	-9.97939	-3.44108	0.376682	-9.97939	-9.97939	-9.97939	-9.97939	-9.97939	-9.97939	-9.97939	-9.97939	-9.97939	-9.97939	-9.97939	-9.97939	-3.43996	-9.97939	-0.00696063	-9.97939	-9.97939	-9.97939	-9.97939	-9.97939	-9.97939	-9.97939	-9.97939	-9.97939	1.35333	-9.97939	-1.71714
ENSG00000180205	Q8NEX5	WFDC9	-8.76515	-1.22481	-8.76515	-8.76515	-8.76515	-8.76515	-2.0648	-8.76515	-8.76515	-8.76515	-8.76515	-8.76515	-8.76515	-8.76515	-8.76515	-8.76515	-8.76515	-2.59143	-8.76515	-8.76515	-8.76515	-1.82629	-8.76515	-8.76515	-8.76515	-8.76515	-2.19751	-8.76515	-8.76515	-8.76515	-8.76515	-8.76515	-8.76515	-8.76515	-8.76515	-8.76515	-8.76515	-8.76515	-8.76515	-0.626274	-8.76515	-0.492561	-0.676645	-8.76515	-8.76515	-8.76515	-1.71582	-8.76515	-8.76515	-8.76515	-8.76515	-8.76515	-8.76515	-8.76515	-8.76515	-8.76515	-8.76515	-8.76515	-8.76515	-8.76515	-8.76515	-1.8024	-8.76515	-8.76515	-8.76515	-8.76515	-8.76515	-8.76515	-8.76515	-8.76515	-8.76515	-8.76515	-8.76515	-8.76515	-8.76515	-8.76515	-8.76515	-8.76515	-8.76515	0.59202	-8.76515	-8.76515	-8.76515	-8.76515	-8.76515	-8.76515	-8.76515	-8.76515	-2.39888	-8.76515	-8.76515	-8.76515	-8.76515	-8.76515	-1.37052	-8.76515	-8.76515	-8.76515	-8.76515	-8.76515	-8.76515	-8.76515	-8.76515	-8.76515	0.247875	-2.39492	-8.76515
ENSG00000127578	Q96NZ8	WFIKKN1	-1.87732	-1.53426	-1.77785	-1.54993	-1.74438	-3.12957	-0.878397	-2.69714	-2.01749	-1.68048	-1.40923	-1.31928	-1.68667	-2.84257	-1.58506	-2.09372	-3.46263	-1.79749	-1.63632	-1.91801	-1.60669	-1.72456	-2.37204	-1.7584	-1.2676	-1.33064	-1.9291	-2.69161	-0.444423	-0.802671	-3.14389	-1.79598	-0.51245	-2.57596	-1.45027	-1.55913	-1.57248	-4.66515	-2.29943	-1.93267	-0.282837	-2.38284	-2.56724	-2.53467	-2.14191	-2.40416	-2.29058	-1.53995	-11.6531	-3.70033	-2.50474	-0.991374	-1.98728	-3.4674	-1.53208	-1.69368	-2.60425	-1.14955	-2.06453	-1.95731	-1.54045	-1.89293	-1.84587	-1.10548	-2.9512	-1.29184	-1.51475	-3.53028	-2.16822	-0.550763	-1.34052	-3.67852	-2.50732	-11.6531	-1.51935	-2.64599	-2.60373	-1.94702	-0.959585	-0.712424	-1.44984	-2.3956	-1.80691	-4.13521	-1.91724	-1.17717	-1.40308	-2.0062	-1.49579	-1.50241	-2.89468	-2.10398	-4.12144	-2.78647	-1.45847	-0.984921	-3.51796	-3.01489	-2.10708	-3.53837	-3.09444	-3.46192	0.474816	0.454043	0.35749	-11.6531	-1.80902
ENSG00000173714	Q8TEU8	WFIKKN2	-4.88773	-11.3563	-3.79685	-3.05722	-2.66799	-11.3563	-11.3563	-3.39745	-11.3563	-4.54218	-3.10887	-3.4769	-11.3563	-11.3563	-11.3563	-11.3563	-11.3563	-11.3563	-11.3563	-11.3563	-11.3563	-3.42333	-11.3563	-11.3563	-11.3563	-4.48206	-4.78866	-3.80504	-11.3563	-3.30856	-4.42417	-4.48834	-4.66174	-11.3563	-11.3563	-11.3563	-11.3563	-11.3563	-11.3563	-3.21743	-11.3563	-11.3563	-11.3563	-4.54946	-11.3563	-11.3563	-4.30698	-11.3563	-11.3563	-1.82246	-4.51974	-4.76787	-11.3563	-11.3563	-11.3563	-4.38679	-11.3563	-2.02144	-4.5639	-11.3563	-11.3563	-11.3563	-11.3563	-1.26777	-11.3563	-11.3563	-2.53797	-11.3563	-2.19286	-3.83174	-11.3563	-11.3563	-4.20291	-11.3563	-11.3563	-11.3563	-11.3563	-11.3563	-11.3563	-1.99913	-11.3563	-3.09646	-11.3563	-4.83057	-11.3563	-11.3563	-11.3563	-11.3563	-3.9988	-3.78425	-11.3563	-11.3563	-11.3563	-4.06848	-1.16169	-11.3563	-11.3563	-11.3563	-11.3563	-11.3563	-11.3563	-11.3563	-11.3563	-11.3563	-0.0235846	-4.98607	-2.51066
ENSG00000109501	O76024	WFS1	-1.08766	-3.00442	-1.08119	-2.2441	-1.11806	-1.21282	-2.26719	-2.58494	-1.09871	-1.1536	-2.29583	-1.34447	-0.896934	-0.148082	-0.970752	-1.08932	-2.3529	-4.37719	-2.52272	-2.16789	-1.23168	-1.02788	-1.261	-1.47644	-1.64039	0.0219205	-0.528402	-1.67386	-2.06776	-0.590985	-0.532455	-1.22477	-1.39961	-0.0736033	-0.646655	-0.658986	-0.291092	-1.39316	-0.86662	-0.158669	-2.56064	-0.464946	0.186591	-0.839234	-1.66757	-0.156289	-0.414386	-2.8849	-0.836398	-2.00705	-4.70433	-0.574486	-1.70535	-2.03624	-2.73987	-1.12244	0.0417504	-0.037843	-2.17441	-2.69171	-1.42825	-1.12925	-2.1117	-0.993279	-0.519845	-0.551996	-0.555117	-0.252763	-1.57117	-0.0236864	-1.10289	-1.76306	-0.696443	-1.102	-1.8661	-0.661354	-1.35551	0.279327	-2.4306	0.273914	-0.637666	0.238219	-0.172172	-5.01515	-5.24764	-1.06497	-2.55226	-1.19425	-2.86675	-1.80482	-1.0193	-1.70262	-3.01314	-1.56046	-2.56702	-1.77883	-3.98815	-0.150886	-2.99295	-3.74679	-1.52525	-11.5409	-0.254028	-0.883849	1.05454	-3.18379	-0.375831
ENSG00000156232	Q8TF30	WHAMM	2.3284	1.96876	2.34377	2.5133	2.55605	2.73251	2.55515	1.5148	2.52478	2.63212	2.36446	2.2685	2.69412	3.02021	2.31261	2.25522	2.57728	1.76978	2.59178	2.58121	2.74757	2.94479	2.70068	2.50931	2.91942	2.97105	2.5701	0.962938	2.82061	2.52802	2.92446	2.67873	3.07577	3.35633	3.52895	2.29321	3.19474	3.41769	2.30018	3.43237	2.09919	2.81721	3.33673	2.7426	2.77902	2.83025	3.09601	1.09874	3.47173	2.71506	1.18774	1.6046	1.79835	1.29001	2.84224	3.22857	2.65152	2.83771	2.34103	1.71932	2.70954	2.72726	2.50039	1.9485	2.76477	2.53456	2.77791	2.98634	2.64666	2.04095	2.20512	2.83006	2.22688	2.7484	2.83803	1.95304	1.84653	2.33819	1.77632	2.53814	1.86206	2.63994	1.69081	2.15262	1.62789	1.92115	1.55492	2.84023	2.1088	2.05993	0.859335	2.17713	1.40012	1.24145	1.63966	2.2166	1.19647	2.15881	1.65331	-0.350701	2.27406	0.135247	2.73915	2.33843	2.24073	1.02143	2.14855
ENSG00000095397	Q9P202	WHRN	0.138907	0.0532971	-0.584397	-0.635208	0.392229	0.206291	0.207093	-0.381155	0.288753	-0.335023	0.0497025	-0.571043	-0.193705	1.67066	-0.267546	-0.132477	-0.191809	-0.553747	0.248891	0.633401	0.768772	0.948032	0.611704	1.12224	-0.352753	0.806269	0.174928	-1.4852	-1.14285	0.414824	0.838169	-1.07393	0.750487	1.16816	0.986077	0.496721	0.796887	0.425016	0.421434	0.911462	-0.274377	0.600895	0.860916	0.126975	0.646255	-0.0541901	-0.338884	-0.660615	1.08899	1.06411	-1.69012	-0.678251	-1.3648	-0.0122226	0.484418	0.547285	-1.20522	1.01917	0.697253	-1.31211	-0.239982	0.284183	-1.73073	0.607816	0.230782	-1.35052	-0.436577	-2.13289	0.493922	-1.23211	-2.17607	-2.54415	0.0612783	-0.398836	-0.771197	-0.893577	-0.526968	-0.132437	0.467146	2.04142	0.146536	0.0621602	-2.40555	-2.5176	-1.65435	-0.946507	-2.00184	0.73886	-0.843967	-0.464857	-1.49606	-1.99894	-1.7271	-2.38666	0.0727587	-2.07515	-2.29025	-1.20172	-1.48467	-4.45598	-1.28144	-3.64604	-1.32754	0.556171	0.873678	-2.48231	0.778112
ENSG00000156076	Q9Y5W5	WIF1	-4.14189	-10.6105	-10.6105	-10.6105	-10.6105	-10.6105	-3.91012	-4.22503	-10.6105	-10.6105	-10.6105	-1.73414	-2.96022	-10.6105	-3.1207	-10.6105	-10.6105	-10.6105	-3.90315	-10.6105	-10.6105	-10.6105	-10.6105	-3.70521	-1.44593	-10.6105	-4.04282	-4.62887	-10.6105	-3.55728	-3.67834	-10.6105	-10.6105	-10.6105	-10.6105	-10.6105	-10.6105	-10.6105	-10.6105	-3.46648	-10.6105	-10.6105	-3.51667	-10.6105	-10.6105	-10.6105	-10.6105	-3.94379	-1.48921	-3.65189	-10.6105	-4.02204	-10.6105	-10.6105	-10.6105	-10.6105	-3.8727	-0.95413	-10.6105	-10.6105	-10.6105	-2.07049	-10.6105	-3.51269	-10.6105	-10.6105	-3.78258	-10.6105	-3.4395	-10.6105	-10.6105	-10.6105	-3.45708	-2.2836	-10.6105	-2.60056	-10.6105	-10.6105	-4.07216	0.552484	-3.39868	-10.6105	-1.76273	-10.6105	-10.6105	-2.13152	-10.6105	-10.6105	-10.6105	-10.6105	-10.6105	-10.6105	-3.07882	-10.6105	-1.22229	-10.6105	-10.6105	-10.6105	-10.6105	-4.797	-10.6105	-10.6105	-10.6105	-2.85453	1.20752	-3.24898	-1.35058
ENSG00000115935	O43516	WIPF1	5.60443	6.00483	5.79224	6.01783	6.19222	5.74947	5.63524	5.14748	5.76255	5.92957	6.14201	5.78386	5.73452	6.22967	5.54412	5.52615	5.86315	5.55253	6.07041	5.75567	5.95216	6.38787	6.35682	6.40697	6.12108	6.11768	5.88473	4.74801	6.19549	6.7659	6.60656	6.45153	6.01294	6.22539	6.34978	5.46147	6.25121	6.75676	5.90573	6.42168	6.19289	6.37549	6.66291	6.32934	6.08434	6.45809	6.75387	5.69587	6.88826	6.82817	6.30235	5.66753	6.39518	5.02829	5.85097	6.73792	6.43966	6.23811	6.38982	5.76781	6.17666	6.24221	5.93908	5.74007	6.61681	6.79542	6.56691	6.46401	6.87698	6.58186	6.05548	6.52234	6.77891	5.97868	6.14113	6.27697	5.72235	6.85484	5.97969	5.70136	5.53326	6.65697	6.63319	5.71431	4.68525	6.34832	4.91684	6.26091	6.68105	5.62317	4.30238	5.01171	4.11887	5.36056	4.55456	5.49038	4.20094	4.76684	4.83358	2.83154	5.47203	4.18387	5.91144	5.56885	5.96797	4.69304	5.78303
ENSG00000171475	Q8TF74	WIPF2	2.48549	2.83728	2.75546	2.97718	3.033	2.76382	2.67267	2.23198	2.82244	2.97852	3.11128	2.71331	2.7581	3.29196	2.47234	2.51108	2.88773	2.46874	3.03599	2.70997	2.91176	3.26278	3.20464	3.23231	3.23267	2.86113	2.8949	1.94488	2.96496	3.61928	3.55107	3.39751	2.77158	3.01211	2.96413	2.28337	3.27921	3.68049	2.5626	3.2328	3.16981	3.60931	3.5273	3.1733	3.18035	3.61798	3.81702	2.39293	3.88974	3.88006	3.31161	2.85701	3.08904	1.752	2.89282	3.72145	3.31268	3.31016	3.69888	2.71277	3.06596	3.32391	2.83013	2.83799	3.73309	3.45737	3.8208	3.45675	3.86753	3.68442	3.3087	3.64073	3.86817	2.85643	3.21497	3.43569	2.72825	3.908	2.82043	2.99961	2.3563	3.61454	3.56695	2.8761	1.90836	3.53457	2.25238	3.06367	3.70472	2.57656	1.19419	2.27852	1.45705	2.19815	1.96307	2.26038	1.80734	1.71345	2.15532	0.882731	2.88714	1.47699	3.32655	2.81581	3.49181	1.9583	3.07821
ENSG00000122574	A6NGB9	WIPF3	-11.9673	-1.7331	-5.40023	-3.08479	-2.86483	-4.43987	-5.26696	-11.9673	-3.74373	-11.9673	-11.9673	-2.28494	-5.30989	-4.15358	-4.47754	-5.20387	-11.9673	-5.79359	-5.25999	-11.9673	-11.9673	-5.02845	-11.9673	-5.06205	-1.80403	-4.09923	-3.08995	-3.4199	-11.9673	-3.33642	-3.45811	-4.10554	-11.9673	-3.30432	-11.9673	-11.9673	-3.88271	-11.9673	-3.61144	-11.9673	-11.9673	-11.9673	-2.56006	-3.17016	-4.25854	-5.03085	-4.91798	-5.30063	-3.26023	-2.69611	-11.9673	-3.80394	-5.28911	-11.9673	-11.9673	-2.6851	-2.91847	-1.63357	-11.9673	-11.9673	-3.5886	-11.9673	-2.40081	-1.07198	-4.84347	-5.05457	-4.14578	-1.84839	-4.79634	-11.9673	-3.11219	-11.9673	-11.9673	-5.21644	-11.9673	-3.9574	-11.9673	-11.9673	-11.9673	-0.0270092	-5.74582	-4.70276	-1.53669	-11.9673	-11.9673	-5.06525	-3.71375	-11.9673	-5.60104	-11.9673	-11.9673	-11.9673	-11.9673	-4.67948	-0.58074	-11.9673	-11.9673	-11.9673	-5.40785	-11.9673	-11.9673	-11.9673	-5.25219	-4.21136	1.36499	-3.02672	-0.387371
ENSG00000070540	Q5MNZ9	WIPI1	2.45868	2.78319	2.41872	1.90295	3.08568	2.34073	2.70307	1.80493	2.45491	2.20736	2.7095	2.52155	2.77675	2.49442	2.67956	2.34497	2.61722	2.29667	2.21861	2.3846	2.69855	2.57534	2.74258	3.05469	2.65343	2.87854	2.39657	1.63297	2.68378	3.40101	2.85326	2.43674	2.66643	2.52635	2.87586	2.45434	2.82883	2.51588	2.05973	2.64452	2.81008	2.81665	2.19808	2.44219	2.99501	3.04891	2.24519	3.51928	2.49339	3.37605	3.36319	2.916	3.73057	1.9546	3.82451	3.30057	2.64639	2.57459	2.47915	3.02764	2.98722	2.44743	2.86082	2.41358	3.29322	2.33752	3.26698	3.38538	3.10463	4.02742	4.48372	2.06461	3.04354	2.95304	3.04771	3.24042	3.52822	2.92879	2.90531	2.30938	2.50359	2.96752	4.04238	3.02074	2.86955	2.57704	3.0306	3.14134	2.38554	3.11082	2.53847	3.36826	2.30965	2.92682	2.96717	3.54613	2.67873	3.43809	2.67778	2.96282	3.07276	2.4961	3.85358	2.90156	3.75974	2.32816	2.14687
ENSG00000157954	Q9Y4P8	WIPI2	2.49285	2.65063	2.81968	2.81406	2.94189	2.65193	2.71565	2.59663	2.66684	2.84189	2.77576	2.56909	2.66848	2.91816	2.57444	2.49788	2.7818	2.43439	2.80431	2.55403	2.70974	3.0343	2.90358	2.89933	2.7445	2.59099	2.78423	1.6783	2.75401	3.19227	2.90297	3.39401	2.74003	3.06893	2.91067	2.36701	3.25708	3.17144	2.37817	2.66684	2.87066	2.98284	2.73507	2.63594	2.94692	2.66776	3.34143	2.67016	3.12869	2.75823	2.84547	2.50798	3.06177	2.79494	2.55019	2.91681	3.00496	2.69444	2.17116	2.60215	2.68686	2.85277	2.71937	2.52576	3.11961	2.91846	2.88576	2.95531	2.9317	3.17599	2.88505	2.31848	2.71875	3.1143	2.8018	2.684	2.97307	3.10601	2.67621	2.23138	2.44383	2.90701	3.05644	2.52775	2.73042	2.01518	2.97006	3.0369	2.88445	3.14779	1.97163	2.84988	2.37887	2.418	3.27508	2.78964	2.97492	2.94078	3.22782	2.34999	3.19423	3.02608	3.0294	2.59996	3.00079	2.63668	2.57629
ENSG00000011451	B9EGQ5	WIZ	1.75714	1.36203	2.01155	1.85891	1.70525	1.93398	2.33161	0.973525	1.69966	2.16193	1.55472	1.37087	1.9265	2.35977	1.67592	1.74726	1.83261	1.00271	1.67291	1.64602	1.70257	2.28774	2.18135	2.2332	2.03683	2.12353	1.97985	0.748023	2.0571	2.18171	2.3214	1.76195	2.39696	2.73083	2.14074	1.46266	2.5706	2.49874	1.42849	2.69813	1.86492	2.53198	1.77808	1.75543	1.94878	1.79305	2.33618	0.861938	2.55913	1.89031	0.821115	1.85682	1.68735	1.03956	1.62722	2.02381	1.65842	2.22959	1.68573	1.15245	1.96816	2.23458	1.37416	1.55972	2.1106	1.77873	2.22951	2.20015	1.6709	1.99551	1.90099	1.78834	1.6532	1.84462	2.07416	1.63638	1.78216	1.87792	2.01405	1.31653	1.623	2.13313	1.45002	1.60082	1.1623	1.50684	1.89591	1.73591	1.91901	1.68788	-0.14567	1.88104	0.763435	1.09812	1.64035	1.49805	1.2181	1.24	1.57601	0.155274	1.62906	0.848268	2.3688	1.81512	1.97175	0.650598	1.90836
ENSG00000116729	Q5T9L3	WLS	1.0956	2.85764	3.22965	1.74517	2.61757	1.80034	3.18208	2.48527	3.05546	3.13874	2.41645	2.00484	1.60831	2.49009	0.125344	2.55435	3.14532	1.80689	3.27003	2.97341	3.07905	1.77548	2.67805	3.21197	2.69424	1.69284	1.71225	0.602082	2.70818	3.81935	2.64152	4.0703	2.01192	2.41816	0.466611	2.39195	2.57498	3.21138	0.699474	2.30754	3.33943	3.41364	2.53381	1.72672	2.14099	3.53234	4.32865	3.15913	3.63634	4.57754	2.96253	2.37762	3.38526	2.11352	1.91501	2.37381	3.4118	2.44982	3.02082	0.612394	3.40225	2.63392	2.68178	3.18987	3.13365	3.4773	3.78027	1.39841	3.65102	3.20918	2.79292	4.19699	3.8405	1.18815	2.1576	3.51101	2.23148	4.38055	2.61809	3.48647	2.22227	3.41493	3.63531	0.627412	2.30266	2.63939	0.995332	3.1463	3.35725	2.64511	1.6879	1.67084	1.66966	1.78537	0.946993	2.5375	0.542175	1.97831	1.71791	-1.15312	3.79297	2.30343	1.56705	4.0774	2.8411	2.34173	2.10594
ENSG00000060237	Q9H4A3	WNK1	5.50133	5.55261	5.79635	5.33094	5.48426	5.34776	5.69742	6.86709	5.38417	5.798	5.31975	5.74129	5.5845	5.56383	5.77252	5.5868	5.26759	5.58251	5.29344	5.2347	5.57842	5.38946	5.33279	5.4648	5.58263	5.71181	5.40565	4.81323	5.40269	5.67127	5.34466	5.58812	5.54627	5.42396	4.74932	5.64543	5.59371	5.24856	5.26638	5.56492	5.44156	5.48833	4.89655	5.19037	5.56387	5.05658	5.23865	5.96663	5.14468	4.9943	5.16812	5.57134	5.63558	6.53321	5.69974	5.18393	5.47855	5.76334	5.50676	6.2325	4.95754	5.14875	5.17936	5.86482	5.13169	4.95748	5.39451	5.07451	5.31273	5.44351	5.57906	5.91344	4.9272	5.89631	5.87433	5.60389	6.21834	5.38989	6.07496	4.55258	6.05532	5.13611	5.58738	5.95865	7.78916	4.61627	7.58786	5.66032	6.03247	6.93269	6.0772	6.67797	6.71839	6.47484	6.90705	6.31265	7.28644	6.66134	7.34718	7.07801	6.84859	7.53864	5.71354	5.5452	5.06289	5.98855	5.43377
ENSG00000165238	Q9Y3S1	WNK2	-4.31163	-2.97022	-3.36564	-2.70601	-4.40073	-3.75985	-3.23116	-4.71661	-2.5474	-3.11644	-3.52254	-2.75524	-4.85623	-3.11039	-3.79766	-4.74952	-4.1636	-3.93292	-1.93553	-3.06477	-4.04129	-3.57506	-13.0891	-3.19435	-5.50445	-2.22638	-2.01246	-3.80621	-3.61592	-4.04403	-2.08062	-2.23271	-2.94777	-3.69052	-2.88623	-13.0891	-5.00444	-3.7883	-3.3209	-3.63132	-6.10025	-3.08276	-3.41912	-3.12378	-1.92714	-3.57748	-4.46204	-5.42949	-1.88231	-2.81902	-5.25881	-3.34408	-4.42146	-3.73618	-13.0891	-4.54227	-4.04021	-2.58551	-6.29664	-3.10407	-5.29314	-2.55197	-4.97865	-1.60901	-2.65262	-5.18231	-3.68682	-3.16259	-2.34232	-4.24726	-5.23082	-3.53334	-5.93566	-4.02701	-6.40196	-4.6655	-4.36093	-2.7986	-4.97616	0.310449	-3.18507	-3.24738	-5.23818	-5.57116	-13.0891	-3.39002	-5.41809	-3.27243	-3.93049	-13.0891	-3.65382	-13.0891	-5.55739	-5.80122	-2.11734	-6.31541	-6.52865	-4.12964	-13.0891	-13.0891	-4.94417	-5.89295	-4.79815	-1.48135	0.92127	-4.73195	-2.50864
ENSG00000196632	Q9BYP7	WNK3	-6.41827	-4.35038	-12.8869	-4.58776	-3.46296	-6.35161	-3.02896	-6.50141	-5.24582	-3.08398	-3.64179	-4.01051	-5.2366	-5.07311	-4.07997	-4.1334	-3.96139	-4.14491	-6.17952	-4.31957	-4.57423	-5.94798	-3.12103	-12.8869	-2.98635	-3.70055	-2.87366	-6.90524	-12.8869	-12.8869	-2.79533	-3.70687	-4.20276	-3.48832	-12.8869	-3.66625	-3.8049	-2.58724	-3.1187	-3.75053	-4.90374	-4.61425	-2.63254	-2.92158	-3.8603	-5.95039	-3.84571	-6.22017	-12.8869	-12.8869	-6.05028	-12.8869	-6.20865	-12.8869	-12.8869	-4.34006	-6.14908	-2.74559	-4.10424	-12.8869	-3.28822	-4.92989	-5.77124	-2.79831	-4.18496	-3.66179	-4.48248	-12.8869	-2.72466	-12.8869	-4.03173	-5.90655	-5.73346	-12.8869	-4.2103	-12.8869	-5.15533	-12.8869	-6.34853	0.168733	-4.67993	-5.6223	-6.02974	-12.8869	-12.8869	-3.99387	-5.21589	-12.8869	-12.8869	-4.31859	-6.4371	-12.8869	-12.8869	-6.58982	-1.79971	-6.11321	-12.8869	-12.8869	-6.32739	-12.8869	-5.32438	-5.10907	-12.8869	-12.8869	0.767353	-3.94626	-3.3055
ENSG00000126562	Q96J92	WNK4	-4.25377	-4.17384	-11.7142	-3.4151	-11.7142	-11.7142	-5.01384	-3.34175	-11.7142	-11.7142	-11.7142	-1.66963	-5.05677	-11.7142	-3.64213	-11.7142	-11.7142	-4.55049	-11.7142	-3.56068	-11.7142	-3.19822	-3.75159	-2.23402	-11.7142	-2.04317	-2.35228	-3.74981	-2.82501	-3.66644	-2.79094	-11.7142	-3.44397	-3.63438	-4.20508	-5.06651	-11.7142	-11.7142	-11.7142	-1.57915	-11.7142	-4.02422	-3.62568	-2.91704	-3.42276	-4.77773	-1.86687	-3.47204	-3.59034	-4.75561	-11.7142	-11.7142	-11.7142	-11.7142	-3.90993	-3.1674	-4.97642	-0.573566	-2.12562	-11.7142	-4.91179	-2.17614	-4.01708	-1.8181	-1.27776	-2.22649	-11.7142	-3.00814	-2.22932	-4.18962	-11.7142	-11.7142	-2.56841	-4.96331	-4.03411	-11.7142	-4.9759	-4.58447	-5.17587	-0.551229	-4.50239	-2.13523	-1.16817	-5.18845	-5.42094	-2.8212	-11.7142	-11.7142	-4.35668	-3.5597	-11.7142	-11.7142	-5.17475	-5.41716	-0.627051	-4.94055	-11.7142	-4.07236	-3.58	-11.7142	-11.7142	-3.93641	-4.99907	-3.3755	1.54412	-11.7142	-1.87011
ENSG00000125084	P04628	WNT1	-0.0207816	-3.24848	-2.2371	-3.48379	-9.79655	-0.105285	-3.0962	-9.79655	-3.14831	-1.40603	-9.79655	-1.33423	-1.56373	-2.97642	-1.3108	-9.79655	-9.79655	-2.05125	-9.79655	-9.79655	-1.48394	-1.86358	-0.515501	-1.89732	-0.632011	-0.125533	-9.79655	-2.82641	-0.907375	-2.74336	-0.0672263	-1.93478	-9.79655	-0.398026	-2.28745	-9.79655	-1.12876	-0.233152	-0.705481	-2.65256	-9.79655	-3.09962	0.09552	-1.99617	-2.08779	-9.79655	-1.75268	-9.79655	-1.67271	-9.79655	-2.95999	-0.41367	-9.79655	-0.613336	-9.79655	-1.8328	-3.05878	-0.140211	-3.00415	-9.79655	-9.79655	-0.258505	-3.67058	0.461766	-9.79655	-9.79655	-0.39432	-9.79655	-2.62558	-3.26417	-9.79655	-9.79655	-9.79655	-0.734509	-0.798778	-1.05192	-9.79655	-9.79655	-9.79655	1.3664	-2.58476	0.267287	-9.79655	-9.79655	-9.79655	-9.79655	-9.79655	-3.13711	-9.79655	-2.2245	-2.35508	-1.41496	-9.79655	-3.49952	-0.822687	-3.02291	-9.79655	-9.79655	-3.2371	-9.79655	-9.79655	-9.79655	-3.08143	-2.04061	0.215079	-9.79655	-0.950911
ENSG00000135925	Q9GZT5	WNT10A	-1.36165	-0.603872	-0.884017	-1.03425	-0.22946	-0.616842	-0.749495	-0.768251	-0.917461	-0.634737	-0.571865	-1.45505	-1.32284	0.314259	-0.484873	-1.06405	-1.94943	-3.97372	-0.742458	-1.40234	-1.60501	-1.20888	0.212252	0.614158	0.609987	-1.27398	0.22284	-3.17304	-0.928141	-1.09377	0.870663	-1.69483	-0.870714	0.107558	-0.387496	-1.33267	-0.88703	-0.574974	0.21459	-1.417	-0.98883	-0.205797	-0.053557	-2.75423	-4.42178	-2.20983	-0.927881	-11.1374	0.151745	-0.729994	-11.1374	-1.75454	-11.1374	-0.785658	-1.01641	-2.59063	0.342161	-0.803678	-0.897464	-1.80371	-0.646571	-0.863183	-2.4438	-0.142608	-3.01876	-0.329004	-0.620859	-0.318557	-11.1374	-2.61678	-1.961	-0.845514	-2.40584	-1.07673	-0.878258	-2.13031	-1.24127	-2.42963	-1.80512	0.387966	-1.76329	-1.29575	-11.1374	-4.61168	-1.5389	-2.24444	-11.1374	-2.90257	-1.61685	-1.76344	-3.11376	-2.75583	-3.0234	-3.84959	-2.16356	-1.78985	-11.1374	-2.17801	-2.0058	-11.1374	-3.57495	-3.35964	0.0880653	0.135981	0.680567	-2.78032	0.208137
ENSG00000169884	O00744	WNT10B	0.0136309	-1.2268	0.491496	-0.880325	-1.33743	0.0809935	0.38516	-2.06782	-1.3181	-0.151789	-1.19481	-0.564896	-0.794893	1.04639	-0.10877	-1.00954	-1.57332	-2.60266	-0.896393	-0.389407	-0.714916	-1.8313	-0.218585	-0.0599163	-1.18237	-0.576256	-1.88396	-2.47617	-0.289206	0.0891044	-2.25212	-1.58134	0.826614	1.17149	-0.171758	-1.31868	-0.510926	-0.19887	-0.293362	-2.03918	-0.782493	-0.906875	-1.09138	-3.95447	0.400597	-10.7613	0.0852168	-10.7613	-2.63747	-2.22553	-3.92475	-0.864509	-1.50995	-1.77039	-0.155253	-1.80046	-2.44762	-0.62006	-1.9787	-2.23328	-0.800536	-1.22327	-3.64571	-0.865232	-2.05943	-1.85758	-1.62169	-2.63851	-10.7613	-1.07293	-10.7613	-1.78961	-2.613	-0.563242	-0.627579	-2.33777	-1.71195	-1.63935	-0.33067	0.179351	-1.09807	-1.18237	-1.10756	-3.24343	-2.48194	-2.28236	-10.7613	-0.530058	-0.604019	-1.38733	-10.7613	-2.05866	-1.06581	-10.7613	-1.05163	-1.9976	-2.62618	-1.53936	-2.21338	-10.7613	-2.20267	-4.55541	-2.47042	-3.99871	0.249615	-3.39983	-2.49907
ENSG00000085741	O96014	WNT11	-1.59054	-2.50772	-10.6304	-2.74486	-2.52533	-4.0952	-3.93009	-10.6304	-2.98941	-10.6304	-2.38301	-1.7541	-3.97302	-3.81031	-1.56106	-10.6304	-4.01509	-4.45671	-2.34739	-2.47693	-1.58267	-3.69157	-3.66207	-10.6304	-10.6304	-1.76545	-1.26853	-4.64883	-10.6304	-2.58269	-0.901112	-2.76866	-2.94285	-10.6304	-4.11344	-3.98277	-0.549825	-2.06513	-1.53937	-3.48645	-10.6304	-2.35785	-3.53664	-3.8236	-1.92512	-1.38151	-3.58111	-1.97445	-2.50659	-1.0966	-10.6304	-10.6304	-1.64163	-10.6304	-1.82942	-1.34823	-3.89267	-0.974097	-2.26177	-10.6304	-2.25173	-1.67638	-2.19916	-2.53793	-1.19297	-10.6304	-2.80891	-10.6304	-0.468252	-0.527452	-3.766	-10.6304	-10.6304	-3.87957	-1.14804	-2.20689	-3.89215	-1.92264	-1.29813	0.725084	-1.42596	-1.05149	1.07258	-10.6304	-10.6304	-0.279958	-10.6304	-3.971	-2.69091	-4.05082	-10.6304	-2.24885	-3.09878	-3.34261	-0.920755	-10.6304	-2.4953	-3.98141	-4.07098	-3.82985	-10.6304	-10.6304	-10.6304	-1.87783	0.965224	-2.68691	-0.564197
ENSG00000002745	Q9UBV4	WNT16	-4.60354	-2.2145	-2.19534	-4.75936	-11.0721	-2.96233	-2.79608	-3.11327	-4.42387	-3.26441	-1.02073	-2.19578	-2.8393	-2.26159	-2.26524	-11.0721	-3.46415	-11.0721	-3.37171	-4.49348	-4.33542	-1.33601	-11.0721	0.143597	-0.32429	-0.887056	-1.71021	-2.78697	-0.600007	-4.01893	-11.0721	-11.0721	-4.37755	-1.41091	-3.56302	-4.42444	-0.821727	0.548727	-1.98104	-11.0721	-1.77051	-2.79953	-2.98361	-11.0721	-4.35647	-4.13566	-3.02825	-3.41255	-1.62945	-11.0721	-2.65903	-4.48368	-3.40098	-1.8889	-11.0721	-2.52533	-4.33435	-0.0383648	-3.28623	-1.54604	-4.26973	-2.11806	-2.1566	-2.97961	-2.37023	-11.0721	-4.24423	-3.94414	-11.0721	-11.0721	-2.631	-11.0721	-3.91872	-2.74524	-2.80943	-4.63602	-2.02275	-2.36432	-11.0721	-0.394337	-3.86032	-1.49317	-11.0721	-11.0721	-11.0721	-1.85781	-11.0721	-3.41983	-11.0721	-11.0721	-3.04846	-11.0721	-1.73869	-3.20241	-0.877499	-3.30509	-11.0721	-2.43391	-1.9405	-11.0721	-11.0721	-4.86621	-0.200101	-0.862211	0.938465	-3.12859	-1.00588
ENSG00000105989	P09544	WNT2	-4.48559	-10.9542	-10.9542	-3.65051	-10.9542	-10.9542	-4.25382	-10.9542	-4.30593	-10.9542	-10.9542	-10.9542	-10.9542	-4.13403	-10.9542	-10.9542	-10.9542	-3.20887	-10.9542	-10.9542	-3.22425	-10.9542	-10.9542	-10.9542	-10.9542	-10.9542	-10.9542	-10.9542	-10.9542	-10.9542	-10.9542	-10.9542	-10.9542	-10.9542	-10.9542	-10.9542	-10.9542	-10.9542	-4.17448	-0.819132	-10.9542	-4.25724	-3.86037	-10.9542	-10.9542	-4.01771	-10.9542	-10.9542	-3.82516	-10.9542	-10.9542	-10.9542	-10.9542	-10.9542	-10.9542	-2.99042	-10.9542	-2.61707	-10.9542	-3.42223	-10.9542	-10.9542	-10.9542	-0.865627	-10.9542	-10.9542	-10.9542	-3.82619	-1.2066	-10.9542	-10.9542	-10.9542	-10.9542	-10.9542	-10.9542	-10.9542	-10.9542	-10.9542	-10.9542	0.571218	-3.74237	-10.9542	-10.9542	-4.42843	-10.9542	-10.9542	-3.28321	-10.9542	-3.01464	-10.9542	-10.9542	-10.9542	-10.9542	-2.67096	-1.24448	-10.9542	-10.9542	-10.9542	-10.9542	-5.1407	-10.9542	-10.9542	-10.9542	-1.39564	0.378553	-10.9542	-1.37281
ENSG00000134245	Q93097	WNT2B	-3.24191	-2.89885	-13.0177	-4.13516	-3.33111	-4.17302	-3.15979	-3.47774	-6.36944	-2.63039	-5.76551	-4.14135	-4.04982	-3.20876	-5.52791	-3.94297	-5.40971	-4.27575	-4.73463	-4.86418	-4.29116	-4.50172	-3.25187	-13.0177	-2.63219	-3.34666	-3.65578	-6.04754	-3.80718	-3.38861	-3.09592	-4.57302	-3.16562	-4.93788	-3.70689	-3.57504	-4.93308	-3.23216	-2.66512	-2.29811	-5.03458	-3.01139	-2.93315	-3.05241	-3.5065	-5.08713	-3.17037	-4.36169	-4.3106	-6.0591	-13.0177	-5.43676	-6.33949	-13.0177	-5.21343	-2.25154	-2.70739	-1.6845	-4.64902	-4.48965	-5.22177	-3.25752	-5.32058	-2.12235	-3.09538	-3.79262	-2.50112	-3.57605	-2.8555	-4.91077	-2.07748	-5.04311	-4.2861	-2.81961	-4.75499	-6.58159	-2.96968	-4.30989	-6.47937	-0.414551	-13.0177	-5.75313	-3.1715	-6.49194	-4.15489	-4.1247	-13.0177	-2.91184	-5.07815	-6.43807	-6.56794	-5.63177	-13.0177	-4.15106	-1.30929	-3.9327	-6.45728	-4.37948	-4.8835	-13.0177	-4.13787	-13.0177	-4.3129	-4.679	0.516234	-3.66279	-2.75896
ENSG00000108379	P56703	WNT3	-11.4825	-3.35978	-4.91542	-4.17884	-2.79418	-11.4825	-4.78215	-3.52365	-3.84147	-11.4825	-4.23033	-2.28485	-3.24968	-11.4825	-11.4825	-11.4825	-4.86716	-5.30878	-4.77518	-11.4825	-2.75598	-2.55248	-11.4825	-2.26497	-2.31796	-4.60826	-11.4825	-3.93124	-4.58422	-2.43748	-2.23792	-11.4825	-4.78793	-4.39738	-4.9655	-11.4825	-4.39259	-11.4825	-4.70282	-4.33851	-11.4825	-3.79254	-2.07525	-11.4825	-2.45595	-11.4825	-11.4825	-3.82294	-4.35349	-3.52974	-11.4825	-3.31913	-3.81137	-5.28202	-11.4825	-11.4825	-4.74473	-2.56194	-3.11384	-4.94279	-3.68659	-11.4825	-4.36689	-1.39396	-2.78061	-11.4825	-4.65461	-1.77818	-2.73326	-11.4825	-11.4825	-11.4825	-3.33419	-11.4825	-11.4825	-11.4825	-11.4825	-11.4825	-11.4825	0.194838	-5.26101	-4.21795	-3.63163	-2.96856	-11.4825	-11.4825	-11.4825	-11.4825	-11.4825	-11.4825	-11.4825	-11.4825	-11.4825	-11.4825	-0.77368	-11.4825	-11.4825	-3.84068	-11.4825	-11.4825	-4.91242	-11.4825	-1.60972	-11.4825	0.697967	-11.4825	-1.22378
ENSG00000154342	P56704	WNT3A	-10.9187	-10.9187	-10.9187	-10.9187	-3.80835	-10.9187	-4.21834	-3.5419	-10.9187	-3.11098	-10.9187	-4.03317	-10.9187	-10.9187	-3.42891	-10.9187	-10.9187	-10.9187	-10.9187	-10.9187	-10.9187	-10.9187	-10.9187	-10.9187	-10.9187	-10.9187	-2.77625	-10.9187	-10.9187	-10.9187	-10.9187	-10.9187	-10.9187	-10.9187	-10.9187	-10.9187	-10.9187	-10.9187	-10.9187	-10.9187	-10.9187	-4.22176	-10.9187	-10.9187	-10.9187	-10.9187	-10.9187	-10.9187	-1.79743	-3.96011	-10.9187	-10.9187	-10.9187	-10.9187	-10.9187	-10.9187	-10.9187	-1.99812	-10.9187	-10.9187	-10.9187	-10.9187	-10.9187	-3.8209	-10.9187	-10.9187	-2.51432	-10.9187	-1.43382	-10.9187	-4.05425	-10.9187	-10.9187	-10.9187	-10.9187	-10.9187	-10.9187	-2.79413	-10.9187	0.606698	-10.9187	-10.9187	-10.9187	-10.9187	-10.9187	-10.9187	-10.9187	-10.9187	-2.97916	-10.9187	-10.9187	-10.9187	-10.9187	-10.9187	-1.5305	-10.9187	-10.9187	-10.9187	-10.9187	-10.9187	-10.9187	-10.9187	-10.9187	-10.9187	0.414033	-3.5572	-3.65175
ENSG00000162552	P56705	WNT4	-11.5454	-4.00501	-11.5454	-11.5454	-11.5454	-3.43557	-11.5454	-11.5454	-11.5454	-11.5454	-3.29793	-3.66596	-3.31254	-4.72523	-3.4733	-3.78857	-11.5454	-4.38166	-11.5454	-4.96672	-3.81544	-2.03136	-11.5454	-4.64009	-1.38207	-3.67728	-2.98916	-5.56375	-11.5454	-3.49761	-2.30078	-3.68358	-11.5454	-11.5454	-5.02836	-11.5454	-4.45545	-11.5454	-11.5454	-11.5454	-3.56225	-11.5454	-1.87542	-2.42693	-11.5454	-11.5454	-11.5454	-4.87868	-4.41635	-1.7894	-4.70879	-2.16248	-4.86716	-11.5454	-3.74111	-11.5454	-11.5454	-1.88902	-3.17669	-3.01733	-11.5454	-2.26996	-4.42975	-2.45549	-2.84347	-2.05766	-11.5454	-2.42514	-11.5454	-11.5454	-2.69024	-4.56506	-11.5454	-4.79449	-3.86528	-3.12181	-4.80707	-3.4208	-5.00704	-1.60396	-11.5454	-3.28551	-4.68825	-11.5454	-11.5454	-11.5454	-4.86734	-11.5454	-11.5454	-11.5454	-11.5454	-11.5454	-11.5454	-5.24833	-0.988444	-11.5454	-11.5454	-1.45003	-11.5454	-11.5454	-11.5454	-11.5454	-11.5454	-11.5454	0.0503036	-3.18826	-1.96401
ENSG00000114251	P41221	WNT5A	-5.81107	-3.74318	-5.71257	-4.97598	-12.2796	-12.2796	-4.58625	-5.89421	-5.6314	-5.46552	-5.02747	-4.40024	-5.62223	-12.2796	-4.78987	-12.2796	-5.6643	-12.2796	-12.2796	-3.3912	-3.96703	-5.34078	-5.31128	-12.2796	-4.69505	-12.2796	-4.71962	-5.3095	-12.2796	-5.22645	-12.2796	-12.2796	-5.58508	-12.2796	-12.2796	-12.2796	-12.2796	-12.2796	-12.2796	-5.13566	-5.29085	-12.2796	-3.19379	-12.2796	-4.57088	-5.34319	-3.65263	-5.61296	-12.2796	-12.2796	-12.2796	-5.69121	-5.60145	-12.2796	-12.2796	-12.2796	-3.2308	-1.7761	-12.2796	-3.43046	-5.47725	-12.2796	-12.2796	-2.38356	-3.57775	-4.3729	-5.45175	-2.83801	-5.10867	-12.2796	-12.2796	-4.30507	-12.2796	-5.52877	-12.2796	-4.8519	-5.54136	-12.2796	-5.74133	0.467855	-4.48613	-3.02215	-3.84589	-12.2796	-12.2796	-3.06534	-12.2796	-12.2796	-12.2796	-12.2796	-12.2796	-12.2796	-5.74021	-3.99644	-0.500885	-12.2796	-12.2796	-4.63782	-5.72019	-12.2796	-12.2796	-12.2796	-12.2796	-12.2796	0.730764	-12.2796	-2.2134
ENSG00000111186	Q9H1J7	WNT5B	-2.21091	-2.6152	-3.91337	-3.58724	-4.36248	-2.94929	-3.19678	-2.77932	-4.82457	-1.08553	-4.22065	-1.79044	-1.12821	-2.66229	-2.66594	-3.13329	-1.28606	-1.85794	-1.07785	-3.31931	-2.42505	-2.22146	-1.92912	-2.25528	-1.57231	-1.43962	-1.45963	-4.50267	-1.12614	-0.844657	-0.966591	-0.446641	-1.79049	-4.38769	-0.327164	-2.51477	-0.485934	-0.49557	-1.70467	-1.75239	-4.48402	-0.981501	-2.38696	-3.67243	-1.18485	-1.08768	-11.4728	-2.23306	-1.18307	-1.35466	-1.83976	-1.43864	-1.99939	-1.96817	0.412811	-0.0548968	-2.42397	0.108207	-2.10634	-1.77703	-1.51204	-0.520944	-1.45936	-0.384938	-1.18827	-1.40083	0.200743	-0.447609	-1.72525	-0.63339	1.50865	-1.18091	-0.869235	-1.27474	-2.79626	-1.72986	-0.577423	0.401833	-2.36253	1.68967	-3.26589	-0.75739	-3.03906	-4.94708	-1.8743	-1.77378	-1.22281	-2.01831	-3.11972	-3.31833	-2.22993	-2.77016	-2.3614	-1.87047	-0.385682	-0.463794	-1.75614	-0.749921	-3.92103	-3.35809	-1.59454	-1.82536	0.720666	-1.02209	0.997103	-11.4728	-0.892405
ENSG00000115596	Q9Y6F9	WNT6	-10.1349	-3.58681	-2.57543	-1.8358	-10.1349	-10.1349	-10.1349	-3.74944	-10.1349	-3.32075	-10.1349	-10.1349	-10.1349	-10.1349	-10.1349	-10.1349	-3.51953	-2.97118	-3.42756	-1.98138	-1.82227	-10.1349	-10.1349	-10.1349	0.0284026	-1.26989	-1.99245	-3.16474	-3.2366	-3.08169	-1.21164	-10.1349	-10.1349	-3.04976	-3.61788	-10.1349	-1.46709	-10.1349	-0.0451327	-10.1349	-3.14608	-1.44842	-2.04637	-3.32804	-10.1349	-3.19842	-2.09101	-2.47532	-10.1349	-10.1349	-3.29832	-0.974031	-10.1349	-10.1349	-10.1349	-10.1349	-2.40389	-2.79333	-2.349	-10.1349	-10.1349	-10.1349	-1.7036	-3.03709	-1.43299	-10.1349	-2.31335	-0.693252	-2.96391	-10.1349	-3.27045	-2.16031	-10.1349	-3.38401	-10.1349	-2.12497	-10.1349	-0.428813	-2.02199	0.805787	-10.1349	-1.87503	-1.70113	-10.1349	-10.1349	-10.1349	-10.1349	-10.1349	-0.462505	-1.98039	-10.1349	-10.1349	-3.59545	-3.83785	-1.74454	-10.1349	-10.1349	-1.49668	-2.00069	-10.1349	-10.1349	-10.1349	-2.42665	-1.7962	0.461247	-2.19136	-0.290808
ENSG00000154764	O00755	WNT7A	-0.938799	-0.85847	-0.151543	0.159355	-0.373899	0.280082	0.212448	-0.335174	0.595829	0.0978411	-0.858863	-0.880339	-0.274348	0.333315	-0.687024	-0.22621	-0.71257	-1.82159	-1.06003	-0.0909708	-0.314572	-1.04883	0.349538	0.72395	0.337533	-1.11395	0.663248	-1.69481	-0.427134	-0.349018	1.03109	-0.535661	-0.710557	0.7983	-0.667601	-0.468531	0.218295	0.321967	0.759531	0.216184	0.808148	-0.418808	-0.156177	-11.5618	0.269696	-3.04829	0.68631	-4.89516	0.0167319	-1.02897	-4.72527	-0.595431	-4.88364	-0.920767	-1.44083	-0.51573	-0.929847	0.629079	-1.61112	-3.0338	-1.07099	-0.522544	-1.99533	0.28066	-1.44707	-1.07515	-0.938429	-0.121763	-1.59211	-1.87345	-1.00843	-1.00709	-0.248121	-1.82273	-0.303262	-2.33274	-1.37645	-1.11949	-4.0313	-0.621167	-0.604192	-0.39918	-4.70473	-11.5618	-3.69594	-3.08288	-3.30828	-0.392551	-11.5618	-0.674693	-3.12452	-2.85918	-1.03702	-3.69213	-0.590123	-1.99219	-2.42927	-1.2257	-3.0139	-11.5618	-2.68203	-11.5618	-2.53582	-1.11111	1.14905	-5.1916	-2.30194
ENSG00000188064	P56706	WNT7B	-11.7034	-3.58065	-4.14392	-3.40429	-4.59304	-4.17593	-5.00302	-3.74452	-11.7034	-2.89889	-11.7034	-2.82704	-11.7034	-11.7034	-5.20559	-11.7034	-11.7034	-11.7034	-11.7034	-11.7034	-11.7034	-4.76451	-3.15774	-4.79811	-11.7034	-11.7034	-4.14335	-11.7034	-11.7034	-3.07248	-11.7034	-11.7034	-11.7034	-11.7034	-11.7034	-11.7034	-11.7034	-11.7034	-11.7034	-1.98295	-11.7034	-3.43078	-2.61752	-3.90299	-2.67682	-11.7034	-3.07636	-11.7034	-3.57953	-11.7034	-3.87313	-5.11494	-11.7034	-5.50289	-11.7034	-3.73962	-4.9656	-2.04703	-3.33471	-11.7034	-4.90098	-4.74062	-11.7034	-1.80729	-2.58731	-3.79663	-11.7034	-4.5754	-4.5324	-11.7034	-11.7034	-11.7034	-11.7034	-11.7034	-5.01628	-5.26727	-11.7034	-11.7034	-11.7034	0.899759	-2.91312	-11.7034	-11.7034	-11.7034	-11.7034	-4.80131	-11.7034	-11.7034	-11.7034	-11.7034	-11.7034	-11.7034	-11.7034	-11.7034	-2.31519	-11.7034	-11.7034	-11.7034	-11.7034	-4.32214	-11.7034	-11.7034	-11.7034	-11.7034	0.307211	-5.33314	-1.44465
ENSG00000061492	Q9H1J5	WNT8A	-10.4296	-3.88154	-10.4296	-2.13053	-3.31928	-10.4296	-1.73971	-10.4296	-10.4296	-10.4296	-10.4296	-10.4296	-3.7722	-3.60948	-3.93184	-10.4296	-10.4296	-10.4296	-10.4296	-10.4296	-10.4296	-10.4296	-10.4296	-10.4296	-1.26507	-10.4296	-1.06771	-10.4296	-10.4296	-10.4296	-3.49748	-10.4296	-10.4296	-2.34981	-10.4296	-10.4296	-10.4296	-10.4296	-10.4296	-3.28563	-10.4296	-10.4296	-10.4296	-10.4296	-2.72085	-10.4296	-3.38029	-10.4296	-10.4296	-10.4296	-10.4296	-10.4296	-3.75142	-10.4296	-10.4296	-10.4296	-10.4296	-0.288358	-10.4296	-10.4296	-10.4296	-10.4296	-10.4296	-1.01835	-0.992146	-1.52588	-10.4296	-1.72357	-10.4296	-10.4296	-10.4296	-10.4296	-10.4296	-10.4296	-10.4296	-10.4296	-3.69133	-10.4296	-10.4296	1.24772	-10.4296	-3.16507	-3.57251	-10.4296	-4.13637	-10.4296	-10.4296	-10.4296	-10.4296	-10.4296	-10.4296	-10.4296	-10.4296	-4.13259	-1.04143	-10.4296	-10.4296	-10.4296	-10.4296	-10.4296	-10.4296	-10.4296	-10.4296	-10.4296	0.166513	-4.05938	-10.4296
ENSG00000075290	Q93098	WNT8B	-10.4454	-10.4454	-10.4454	-10.4454	-10.4454	-10.4454	-10.4454	-10.4454	-10.4454	-3.63129	-10.4454	-2.56601	-10.4454	-2.63168	-10.4454	-10.4454	-10.4454	-10.4454	-10.4454	-10.4454	-10.4454	-10.4454	-10.4454	-2.54618	-2.86081	-3.57117	-0.891135	-4.46381	-3.54713	-1.40039	-10.4454	-3.57745	-3.75084	-10.4454	-10.4454	-10.4454	-10.4454	-3.45747	-10.4454	-10.4454	-3.45662	-10.4454	-3.35161	-10.4454	-10.4454	-10.4454	-10.4454	-10.4454	-3.31641	-10.4454	-10.4454	-10.4454	-10.4454	-2.6731	-10.4454	-10.4454	-10.4454	-2.10832	-10.4454	-10.4454	-10.4454	-2.48845	-10.4454	-3.34763	-10.4454	-10.4454	-10.4454	-10.4454	-3.27444	-10.4454	-10.4454	-10.4454	-10.4454	-10.4454	-10.4454	-10.4454	-10.4454	-10.4454	-10.4454	-2.08604	-3.23362	-10.4454	-10.4454	-10.4454	-10.4454	-10.4454	-2.77446	-10.4454	-4.07914	-10.4454	-10.4454	-2.47742	-10.4454	-3.15759	-0.735729	-3.67177	-10.4454	-10.4454	-10.4454	-10.4454	-10.4454	-10.4454	-3.73029	-10.4454	0.887308	-10.4454	-3.17848
ENSG00000143816	O14904	WNT9A	-11.3563	-3.81596	-3.79686	-4.05265	-11.3563	-3.82887	-3.66291	-4.97087	-3.71527	-4.54218	-4.10414	-4.47079	-4.69889	-11.3563	-11.3563	-11.3563	-3.74833	-4.19261	-4.64898	-11.3563	-3.04369	-11.3563	-11.3563	-11.3563	-11.3563	-2.90532	-1.48048	-11.3563	-2.88115	-11.3563	-11.3563	-4.48834	-11.3563	-4.27118	-11.3563	-4.70863	-11.3563	-11.3563	-11.3563	-4.21232	-11.3563	-4.65937	-4.26251	-11.3563	-11.3563	-11.3563	-4.30698	-11.3563	-3.23246	-11.3563	-11.3563	-11.3563	-11.3563	-11.3563	-11.3563	-3.39255	-4.61854	-4.01476	-2.98764	-11.3563	-2.56364	-2.81632	-11.3563	-4.25852	-11.3563	-11.3563	-11.3563	-11.3563	-11.3563	-4.82392	-11.3563	-11.3563	-11.3563	-11.3563	-3.09362	-11.3563	-4.61802	-11.3563	-4.81799	0.321035	-11.3563	-2.51306	-11.3563	-4.83057	-11.3563	-4.45425	-11.3563	-1.53968	-3.9988	-11.3563	-11.3563	-11.3563	-4.81687	-5.05928	-3.96167	-11.3563	-11.3563	-2.7181	-11.3563	-11.3563	-11.3563	-11.3563	-11.3563	-2.6037	1.35458	-4.98607	-11.3563
ENSG00000158955	O14905	WNT9B	-11.0949	-11.0949	-11.0949	-11.0949	-11.0949	-3.5675	-11.0949	-11.0949	-11.0949	-11.0949	-11.0949	-3.21554	-11.0949	-2.69838	-11.0949	-11.0949	-11.0949	-11.0949	-11.0949	-11.0949	-11.0949	-11.0949	-11.0949	-4.18968	-11.0949	-3.22686	-11.0949	-5.11334	-11.0949	-11.0949	-11.0949	-4.22698	-11.0949	-11.0949	-11.0949	-11.0949	-11.0949	-11.0949	-11.0949	-3.95095	-3.11183	-4.39801	-2.00908	-11.0949	-2.38963	-11.0949	-11.0949	-4.42826	-11.0949	-11.0949	-11.0949	-11.0949	-4.41674	-11.0949	-11.0949	-3.13119	-11.0949	-3.75339	-4.30253	-11.0949	-4.29255	-11.0949	-4.96896	-11.0949	-1.65747	-4.1822	-2.69058	-11.0949	-3.92397	-4.56256	-11.0949	-11.0949	-11.0949	-2.76806	-11.0949	-4.65885	-11.0949	-11.0949	-11.0949	-0.154273	-3.88315	-1.83745	-11.0949	-3.57705	-11.0949	-3.19893	-11.0949	-11.0949	-11.0949	-11.0949	-11.0949	-11.0949	-11.0949	-4.79791	-2.12107	-11.0949	-11.0949	-11.0949	-11.0949	-11.0949	-11.0949	-11.0949	-11.0949	-11.0949	0.500721	-3.15142	-2.8327
ENSG00000141499	Q9BUR4	WRAP53	-0.801241	-2.37146	-1.25392	-0.611108	-0.805657	-0.0642893	-0.503038	-3.34118	-0.555638	-0.741725	-0.885187	-2.03124	-0.426131	-0.905505	-1.32393	-1.50286	-0.720037	-1.38897	-0.771506	-0.827462	-1.40441	-0.785821	-0.171369	-0.427544	-0.550963	-0.0439267	-0.116401	-1.50588	-0.504948	-0.348858	0.376909	-0.0502604	-0.17458	0.40556	0.279748	-0.556212	0.320203	0.307653	-0.422984	0.278469	-2.14935	0.0141589	-0.822305	0.0806869	0.0330488	-0.540436	-0.426718	-2.47386	-0.0709407	-1.59546	-1.88814	-0.817567	-0.878864	-1.94627	-0.108017	0.492575	-0.818747	-0.679865	-1.47366	-1.72864	-0.338705	-0.674326	-0.653576	-1.81753	-0.27771	-1.11153	0.189358	-0.425491	-1.96605	-0.0671739	-0.276135	-0.496258	-1.76158	-0.516158	-0.647605	-1.48572	-1.08111	-1.59294	-0.546424	0.342132	-0.510976	-1.28751	0.37925	-0.880904	-1.26793	-1.6524	-2.24037	-0.424089	-1.04213	-1.34072	-1.47193	-1.52776	-1.38131	-2.26307	-0.239617	-1.78182	-1.84511	-1.37748	-3.16568	-3.59889	-1.69798	-1.82543	-1.31079	0.123495	0.756301	-1.55231	-1.4549
ENSG00000116213	Q9P2S5	WRAP73	0.758718	0.698622	0.467881	1.34978	1.47882	0.912688	1.25095	0.052074	1.16053	1.16603	1.19717	1.25225	1.03613	1.71351	0.969671	1.01127	0.861742	-0.0311429	1.20737	0.942479	1.44088	1.76286	1.34985	1.85708	1.65863	1.16837	1.11691	0.219864	1.56995	1.7146	1.54567	1.40759	1.34132	1.80335	1.37763	0.732141	1.3094	1.80199	0.380046	1.08825	0.833741	1.55942	1.31331	0.858048	1.22859	1.21615	1.41737	0.0595631	1.41017	1.54829	0.437427	0.994194	0.796907	0.330344	1.25923	1.65317	0.600742	1.39672	1.25408	0.420597	1.32885	1.10066	1.04057	0.902332	1.93891	1.11509	1.98925	1.55208	1.58171	1.52703	1.7582	0.741527	1.63111	0.80157	1.03781	1.18119	1.01625	1.33372	1.37901	0.705443	1.31797	1.37108	1.37134	0.80156	0.457113	1.12008	0.347805	1.31743	1.48985	0.61093	-1.21589	1.09506	0.738243	0.685621	0.221999	1.47816	0.360219	0.681046	0.420658	-1.2199	1.1562	-0.15282	2.16937	0.684692	1.17623	-0.185658	1.00852
ENSG00000165392	Q14191	WRN	1.68939	1.3722	1.67962	1.63333	1.76257	1.63604	1.49801	0.829262	1.65559	1.87113	1.66724	1.22192	1.25799	1.8291	1.09668	1.42844	0.987717	0.768599	1.47648	1.63337	1.38586	1.88638	1.85084	1.38992	1.80367	1.49292	1.43301	0.727219	2.20516	1.39092	1.91739	1.56458	1.73859	1.67305	1.66269	1.37231	1.95989	2.14908	0.788401	2.25015	0.731375	1.34571	1.63175	1.39252	1.75987	0.736325	1.6205	-0.163725	2.01268	1.62525	0.389484	1.1049	1.07005	0.0750264	1.74429	0.797661	0.907827	1.35446	0.276242	0.617606	1.52849	1.43017	0.859131	0.474459	1.74447	1.08434	1.46211	1.52358	1.38758	0.29992	1.20066	1.25777	1.11533	1.30287	1.18727	1.09772	0.746622	0.506616	0.947352	0.581731	0.449876	1.66108	0.568871	0.531943	0.937533	0.0737432	1.08848	2.23543	-0.4243	1.333	1.20171	1.86513	1.08932	1.18596	1.8471	1.73244	0.913094	1.54193	1.43815	-0.787306	1.20182	0.880062	2.46978	1.51779	1.67295	0.350012	0.682222
ENSG00000124535	Q96S55	WRNIP1	2.43434	1.63728	2.56998	2.65935	2.57262	2.51084	2.84856	0.953516	2.11953	2.58812	2.33043	1.529	2.2987	2.51909	2.25813	2.20984	1.95138	1.50448	2.27871	2.33987	2.11574	3.05659	2.58935	2.86613	2.57734	3.18407	2.79294	1.28093	2.20837	2.47553	2.70714	2.66319	2.9058	3.43225	3.64707	2.85844	2.95728	3.07271	2.45608	3.32776	2.43711	2.51106	3.09244	2.69141	2.77251	2.46097	3.36776	1.39697	3.18069	2.47078	1.43309	2.40148	2.64617	2.29373	2.40688	3.01999	2.80341	2.36854	1.77968	1.48798	2.97553	2.64072	2.17587	2.28915	2.76908	2.64516	3.10079	2.81833	2.90535	2.58738	2.85226	2.31962	2.43629	2.88335	2.75224	2.0166	2.4143	2.88517	2.80838	2.4596	2.19329	3.20024	2.36847	1.98281	1.42893	2.59066	1.71733	2.70714	2.47825	1.90107	0.321305	2.63304	1.52422	1.27898	2.17294	2.18024	1.39343	1.83655	1.58008	0.273662	2.52779	0.388474	2.79751	2.90332	2.01056	1.29796	2.27576
ENSG00000109046	Q9Y6I7	WSB1	3.4726	3.07236	3.42463	3.17399	3.92302	3.38577	3.44858	2.45889	3.41972	3.31279	3.89275	3.3087	3.41716	3.80142	3.24629	2.89705	3.70464	3.46678	3.78995	3.14459	3.42908	3.92116	3.7638	3.65294	3.38174	3.16523	3.11433	2.44136	4.24439	4.34725	4.2203	3.26063	3.70497	3.61702	4.28236	3.07166	3.61905	4.52743	3.13425	4.48566	3.20639	4.16424	4.46192	4.2127	3.80404	5.36904	4.82314	3.55817	4.51139	5.23369	3.37202	3.25926	4.12479	2.53903	3.42436	4.17125	4.71625	3.43482	4.6731	3.53447	4.10095	4.30464	3.17675	3.31967	5.26404	5.15462	4.52731	4.96809	5.47082	4.12873	4.55796	4.91416	5.41406	4.05386	4.314	4.5552	3.75907	4.54122	3.48797	4.10268	3.19001	4.68303	4.29944	5.07882	3.30113	4.77273	4.02212	4.35603	4.94935	3.24021	2.41293	4.43815	3.26428	3.78582	3.41443	4.27193	3.45079	2.87738	4.37183	3.98943	4.58419	2.71197	4.91021	3.51621	4.19698	2.89806	4.0221
ENSG00000176871	Q9NYS7	WSB2	2.20078	1.80475	1.73337	1.89111	1.81195	1.70118	2.07886	0.652914	1.48677	2.67909	2.36976	1.63982	1.79766	1.8487	1.5378	1.28538	2.09331	1.59154	2.73479	1.44962	2.13845	2.23635	2.38345	2.59594	2.39602	2.21929	2.17869	1.11328	2.26698	2.31442	2.96159	2.36967	2.18405	2.47838	2.85259	1.4862	2.02951	2.79547	1.65263	2.76005	2.47012	2.30928	3.258	2.56038	2.50353	2.93621	2.6647	1.28861	3.35905	3.30427	1.25064	1.67249	2.12412	1.23684	2.92484	2.87643	3.09917	2.09914	2.34553	1.34318	2.90951	2.38902	2.08642	1.90621	3.19112	3.34969	3.18426	3.00367	3.14978	2.49024	3.1115	2.82171	3.16229	1.89202	2.7507	3.12207	2.34118	2.96385	2.97169	2.50953	1.78859	3.07406	3.50961	3.06589	1.24064	3.017	2.71254	2.8465	2.16766	2.32202	1.02985	2.31961	1.41	2.29767	1.09821	1.71066	2.20051	1.89415	1.50996	0.323041	2.58136	0.934955	2.26753	1.97035	2.68479	1.73358	2.17605
ENSG00000179314	Q658N2	WSCD1	-4.0935	-3.42968	-12.5498	-3.66729	-4.44471	-6.01458	-4.85642	-6.16437	-4.90878	-12.5498	-5.29764	-4.08749	-4.31699	-12.5498	-2.89637	-12.5498	-5.93447	-12.5498	-4.84941	-4.97874	-4.81989	-12.5498	-3.26876	-2.48536	-3.96898	-3.10089	-3.40993	-12.5498	-12.5498	-2.50616	-2.82049	-4.10515	-3.5445	-3.47268	-12.5498	-12.5498	-3.46787	-12.5498	-12.5498	-3.09208	-5.56102	-12.5498	-1.76536	-4.74943	-3.52326	-5.61336	-5.50048	-5.88313	-1.4305	-3.01597	-12.5498	-4.38644	-12.5498	-12.5498	-3.74879	-3.26761	-3.50097	-1.51606	-5.75741	-5.01788	-4.1711	-4.00983	-4.43941	-1.21411	-3.11234	-1.84088	-4.14545	-3.42959	-2.80224	-4.4429	-12.5498	-4.57524	-3.40404	-3.48777	-2.7053	-5.12207	-3.50045	-12.5498	-12.5498	0.449191	-4.7563	-5.28526	-1.89695	-4.44959	-12.5498	-3.07288	-4.87886	-3.31735	-12.5498	-5.9702	-12.5498	-12.5498	-3.70092	-6.25278	-1.46268	-12.5498	-12.5498	-5.90079	-5.99036	-12.5498	-5.97973	-12.5498	-12.5498	-4.21113	1.54797	-5.18832	-1.83198
ENSG00000075035	Q2TBF2	WSCD2	-12.0798	-3.22222	-3.93798	-2.97536	-3.97473	-12.0798	-2.39168	-12.0798	-3.85625	-3.27536	-2.51333	-1.88342	-5.42242	-4.2661	-4.00778	-12.0798	-4.47187	-5.90611	-3.79679	-5.5012	-3.35332	-3.56387	-12.0798	-3.18363	-1.69434	-2.40882	-2.93996	-3.11835	-12.0798	-1.71453	-1.35136	-4.21807	-2.5899	-4.99472	-2.40699	-12.0798	-2.6765	-2.10188	-12.0798	-2.35941	-12.0798	-3.07215	-2.99398	-4.27945	-5.36419	-12.0798	-2.45465	-5.41316	-1.7901	-4.12707	-12.0798	-4.49892	-3.8261	-12.0798	-3.27882	-4.11609	-5.34207	-0.746655	-2.71336	-3.96554	-2.48122	-1.6682	-4.38274	-1.29137	-1.96508	-5.16709	-3.67548	-1.96092	-1.01135	-4.55527	-3.22472	-3.10813	-3.34826	-12.0798	-5.39275	-3.65629	-2.76789	-12.0798	-4.5493	0.734765	-4.28633	-3.81999	-12.0798	-12.0798	-5.78659	-2.60291	-12.0798	-12.0798	-2.72895	-12.0798	-12.0798	-5.68533	-12.0798	-5.78281	-1.69273	-3.73005	-12.0798	-12.0798	-12.0798	-12.0798	-12.0798	-12.0798	-5.36472	-3.74116	1.17847	-2.72494	-1.23655
ENSG00000184937	A0A1W2PR07	WT1	-11.407	-3.28427	-11.407	-4.10334	-3.30189	-4.87176	-11.407	-3.44814	-2.18583	-4.59287	-11.407	-2.20934	-11.407	-3.59326	-3.91722	-2.65354	-11.407	-11.407	-11.407	-4.82836	-11.407	-4.46813	-4.43862	-3.50776	-11.407	-3.53891	-4.83935	-11.407	-11.407	-11.407	-11.407	-4.53903	-3.13678	-4.32187	-11.407	-11.407	-11.407	-11.407	-11.407	-2.68486	-11.407	-3.1344	-1.51492	-11.407	-2.70168	-4.47054	-2.77998	-4.74031	-11.407	-2.45714	-11.407	-11.407	-11.407	-11.407	-1.60759	-11.407	-4.66922	-1.75065	-11.407	-3.2927	-11.407	-4.44424	-5.28102	-1.73305	-2.7051	-4.49425	-11.407	-4.27902	-11.407	-11.407	-11.407	-4.4267	-11.407	-11.407	-3.1443	-11.407	-4.66871	-11.407	-11.407	0.270346	-3.20007	-2.1495	-11.407	-11.407	-11.407	-11.407	-4.72898	-11.407	-11.407	-11.407	-11.407	-11.407	-11.407	-5.10996	-0.435281	-4.63335	-11.407	-11.407	-11.407	-11.407	-11.407	-11.407	-11.407	-11.407	0.925447	-5.03676	-2.1471
ENSG00000146457	Q15007	WTAP	3.20372	3.48959	3.32802	3.50058	3.66937	3.50415	3.46614	2.59739	3.1952	3.54203	3.81218	3.35532	3.11218	4.1162	3.25797	3.15273	3.22168	2.83581	3.56782	3.36401	3.48527	3.96223	3.60878	3.45052	3.51229	3.42331	3.60209	2.33838	3.97867	4.07452	3.7	3.72336	3.81469	3.67594	4.56386	3.29281	3.89352	4.10243	3.06081	3.90998	3.3198	3.63067	3.78764	3.52749	3.81395	4.01717	4.07649	3.10848	4.07257	3.66966	3.37715	3.04249	3.28126	2.24779	3.54573	4.03068	3.64364	3.23615	3.31201	3.12562	4.03142	3.3718	3.49411	2.7843	4.10405	3.88829	3.97364	3.7072	3.8014	3.51933	3.83957	3.69155	3.70463	3.51365	3.25862	3.41897	3.22384	3.78654	3.32326	3.15896	2.89541	3.85266	3.48893	3.32083	2.54441	3.32841	2.59283	3.98749	3.07505	3.10953	2.01479	3.20847	2.31405	3.1431	2.9596	3.45376	2.42922	3.20005	3.12568	1.54984	3.58999	2.00394	4.15299	3.27362	3.3479	2.68562	2.90188
ENSG00000142279	A6NIX2	WTIP	-5.68597	-2.91216	-3.78505	-3.67991	-5.04127	-5.03659	-4.87035	-4.77394	-4.50896	-4.75586	-4.89895	-3.94873	-4.17851	-6.32625	-5.6566	-4.80685	-6.53103	-4.98772	-3.28145	-3.99541	-4.41986	-5.21341	-6.17801	-6.24111	-3.98184	-3.69746	-2.8924	-6.17624	-3.45115	-3.51731	-6.21424	-6.27842	-6.45181	-3.48517	-5.63728	-3.18979	-3.25822	-2.36167	-6.36669	-2.55226	-5.16327	-3.00271	-2.25506	-5.34599	-4.44107	-13.1464	-6.09705	-13.1464	-4.02512	-4.19653	-5.31614	-3.40141	-5.47524	-6.94589	-13.1464	-5.18263	-2.96152	-3.49004	-6.35397	-5.61444	-4.76767	-4.60639	-5.03598	-3.05784	-2.86184	-6.23363	-6.31849	-3.02745	-2.98419	-13.1464	-3.96995	-2.85447	-5.99299	-5.40222	-4.88369	-4.40174	-4.83216	-13.1464	-5.61584	-0.621236	-4.61851	-13.1464	-6.28927	-5.62849	-13.1464	-6.24432	-4.89282	-6.48694	-13.1464	-4.25695	-13.1464	-3.95928	-4.29748	-4.86318	-2.30013	-13.1464	-6.58598	-4.92201	-5.01219	-7.33291	-4.58773	-13.1464	-3.63572	-13.1464	0.507823	-4.46823	-3.30231
ENSG00000113645	Q8IX03	WWC1	-3.0757	-1.91833	-3.33832	-3.59518	-1.89855	-3.00839	-3.42595	-4.32722	-4.06224	-3.31129	-2.64826	-2.50323	-2.24822	-2.56913	-3.40827	-4.94286	-4.50919	-4.95435	-4.99925	-3.54869	-4.38704	-2.44948	-12.6997	-4.80042	-1.79991	-3.83466	-3.14538	-3.41682	-2.64224	-2.48623	-1.8717	-3.51968	-12.6997	-1.62453	-12.6997	-2.25805	-2.29738	-4.71741	-2.02538	-2.75708	-4.13349	-3.01494	-3.6138	-2.90413	-3.99434	-2.77354	-2.20083	-4.45751	-3.99257	-2.05138	-4.28657	-3.31677	-2.71226	-12.6997	-3.89863	-4.7359	-12.6997	-1.90678	-2.91868	-3.58796	-3.58571	-2.57729	-4.26837	-1.15253	-2.12582	-2.09756	-4.29529	-1.9962	-2.53747	-2.72208	-4.84142	-2.55962	-2.55516	-5.94878	-6.01256	-12.6997	-3.38771	-12.6997	-6.16134	0.355927	-2.17472	-2.85798	-3.53061	-4.59943	-4.42027	-3.80667	-3.71102	-3.72975	-6.33338	-4.1314	-12.6997	-5.31374	-5.168	-6.40262	-2.72722	-12.6997	-6.13925	-2.7417	-6.1402	-5.31843	-4.55477	-6.49375	-3.99487	-4.36097	1.31067	-3.75906	-1.27167
ENSG00000151718	Q6AWC2	WWC2	-0.587435	-1.06332	-0.809723	-0.389032	-0.298291	-0.0978971	-0.353272	-1.36098	-0.349312	-0.390427	-1.73997	-0.903254	-0.952877	-0.628243	-0.916276	-1.54076	-0.797478	-0.944832	-1.28939	-0.262108	-0.205569	-0.546987	0.521065	-0.0899653	-0.29913	-0.329795	-0.773533	-1.47669	-0.337977	-0.783174	0.522008	0.0545945	0.520469	-1.02395	0.102948	-1.96229	-1.35605	0.125804	-0.595062	-0.301868	-1.53586	-0.541109	0.330293	-0.108323	0.20805	-0.204347	-0.0905999	-1.9431	-0.864314	-0.782312	-1.95219	-0.980736	-0.23816	-0.802262	-0.79819	0.296689	-0.231451	-0.891355	-2.31843	-1.51521	-0.339544	0.0224294	-0.578321	-0.426383	-1.32188	-0.924699	0.108802	0.266879	-0.664562	-2.16612	-0.159147	-1.62685	-0.540276	-1.69776	-0.127913	-0.978645	-0.636838	-1.56379	-1.07318	0.2563	-0.674083	-0.428387	-1.37921	-1.41835	-2.40792	-1.33389	-1.55988	-0.646061	-1.52715	-0.761441	-3.44094	-1.17678	-2.83648	-1.23481	-0.390608	-1.01609	-2.23087	-1.09457	-1.28122	-4.56909	-0.128762	-3.68741	-1.45833	-0.979932	1.37089	-2.42306	-1.17785
ENSG00000047644	Q9ULE0	WWC3	3.41715	4.18532	3.8993	4.08005	4.08728	3.56295	3.75106	3.80363	3.98901	3.72275	3.9936	3.94261	3.46799	4.41076	3.6308	3.43225	4.12762	3.47383	4.0506	3.64912	4.07641	4.24334	4.16662	4.27693	3.63701	3.68959	3.86073	2.94604	4.39431	4.81062	4.11084	4.40462	3.77775	3.67792	3.88115	3.14314	3.79473	4.0668	3.54347	3.70118	3.85944	4.17201	4.10007	3.7462	3.92015	4.25856	3.98306	4.17777	4.30708	4.45165	4.17526	3.18972	3.92192	3.27101	3.2224	4.27226	4.15428	4.07182	4.56202	3.49911	3.83514	4.05291	3.79951	3.72898	4.14483	4.39501	4.17036	3.77816	4.22087	4.63667	3.79667	3.70212	4.52131	3.81842	3.70199	4.12878	3.73184	4.24386	4.37783	3.83701	3.75948	4.08836	4.97021	3.6657	4.33467	4.09764	4.37631	4.15155	4.79779	4.24199	3.28011	3.45362	3.40055	3.97745	3.83964	4.10598	4.43106	3.30751	4.0965	3.12932	4.07847	3.97035	4.18335	3.69647	3.92131	3.6044	3.67849
ENSG00000186153	Q9NZC7	WWOX	1.10073	0.521286	0.962644	1.38068	1.08847	1.34005	0.961919	-0.00152851	1.00092	1.41275	0.674961	0.575658	0.769219	1.12934	0.870908	1.22412	0.193418	-0.547006	0.992416	0.974326	0.87525	1.31617	0.793457	0.881821	1.38121	0.599049	0.625111	-1.11094	1.53461	0.516424	1.33108	0.557957	1.32907	1.5689	0.776701	-0.321246	0.915914	1.20391	0.811734	1.81827	1.57001	1.19762	1.10038	0.18323	1.04661	-0.0299313	1.02701	-1.19467	0.986995	0.906424	-1.02331	-0.0372383	-0.903119	0.54795	0.142732	1.05761	0.495314	1.1368	-0.231743	-0.323423	0.688817	0.819502	-0.227835	0.0760389	1.54562	0.80011	0.44541	1.07709	0.965131	-0.138254	0.688674	-0.042313	0.442291	1.19068	0.227401	0.0862306	-0.122904	0.371157	0.189574	1.60655	0.0388619	0.957461	-1.00259	-0.0157273	-0.987521	-0.121171	-1.66825	1.01223	-1.30567	0.553157	-0.521231	-0.32344	-0.960823	-0.568874	-0.021044	0.105353	-1.30197	-0.113504	-0.156683	-2.69505	-0.0557818	-2.88097	1.25551	0.379545	2.39926	-1.49415	0.689823
ENSG00000123124	Q9H0M0	WWP1	2.13614	2.61078	2.42234	2.81876	2.88331	2.92806	3.05268	1.82162	2.56925	3.04704	2.8344	1.93044	2.52563	3.43518	2.61128	2.53357	2.07806	1.55797	2.52112	2.75714	3.06781	2.83337	3.04541	3.26798	2.92177	2.97622	2.47624	1.67652	3.19118	2.71932	3.07976	2.68322	3.48628	3.25844	3.52338	2.78776	3.34356	3.38498	2.67281	3.55049	2.61241	2.71333	3.27686	2.797	3.29356	2.55252	3.61538	0.812055	3.26325	2.8235	0.793709	2.90498	2.47293	2.15606	3.04357	2.8285	2.65387	2.46218	1.477	1.82476	3.25092	2.49826	2.21442	1.8383	2.73419	2.54989	2.95473	2.8752	2.59821	1.24137	2.54278	2.20531	2.25247	2.75148	2.82757	2.0111	2.18626	2.337	1.90182	1.02521	1.50269	2.80224	1.98425	1.8891	1.57539	1.61457	0.803608	3.12651	0.933194	2.3415	1.33364	2.10852	1.63312	1.44799	1.9851	1.64899	0.974264	2.0555	1.37182	-0.0725028	2.62253	0.582345	2.22561	2.3628	1.97995	0.731913	1.75083
ENSG00000198373	O00308	WWP2	3.34145	3.93598	3.75076	4.02801	4.08234	3.57481	3.8581	3.13047	4.05757	3.98665	4.06331	3.88297	3.64891	4.2961	3.52758	3.61826	3.87683	3.52288	4.01542	3.5142	3.99777	4.34359	4.21373	4.1239	3.7522	3.97562	3.93657	2.95282	4.22353	4.74872	4.28503	4.38656	3.73765	3.54097	3.68656	3.23621	3.99755	4.41612	3.38726	4.15688	3.98131	4.43616	4.25833	4.02462	3.97652	4.46099	4.61041	3.69826	4.51028	4.71273	4.01099	3.7774	3.78314	3.07417	3.64238	4.52475	4.13198	4.2323	4.62715	3.62344	3.56318	4.23061	3.79006	3.81255	4.49171	4.34744	4.46461	4.30131	4.60337	4.6884	4.2377	4.22087	4.62647	3.61616	4.16457	4.40476	4.04668	4.48112	3.7666	3.90332	3.34416	4.26869	4.41663	3.78627	3.00476	4.23957	3.27957	3.72437	4.72319	3.70834	1.83072	3.7792	2.56218	3.74648	3.32266	3.49973	2.87012	3.04385	3.54413	2.17924	3.82306	2.91157	4.41487	3.94992	4.17847	2.92733	4.12144
ENSG00000018408	Q9GZV5	WWTR1	-3.98311	-3.09727	-3.07809	-3.5569	-4.33432	-3.9159	-4.74603	-5.06264	-5.79118	-2.82897	-4.19199	-2.75705	-4.2066	-2.63051	-4.94965	-5.67598	-12.4394	-2.96187	-2.93663	-4.86835	-2.90701	-3.18807	-2.15953	-3.54321	-1.40224	-4.57134	-2.5636	-3.30833	-3.55024	-1.93671	-3.19484	-3.58075	-2.43552	-3.0409	-4.93032	-3.80258	-3.03608	-12.4394	-4.08355	-2.98169	-3.45917	-4.74946	-3.03217	-3.64228	-2.27688	-2.92785	-3.81241	-4.77986	-1.41318	-5.48085	-12.4394	-4.8585	-1.96701	-5.24878	-2.64002	-4.47567	-2.12914	-1.52109	-3.33554	-12.4394	-1.6492	-2.31706	-4.74232	-1.35154	-5.31558	-4.53268	-2.16369	-1.62056	-3.27598	-12.4394	-5.57499	-2.88372	-2.70954	-2.53058	-4.17673	-6.00333	-12.4394	-5.30971	-3.32914	-0.0841762	-3.64917	-2.86047	-2.27163	-4.3392	-3.83904	-3.96047	-12.4394	-2.6228	-2.76705	-3.55	-12.4394	-4.47143	-4.32541	-3.5728	-1.24542	-4.67239	-12.4394	-4.7976	-5.87997	-12.4394	-3.07506	-5.24333	-3.73464	-5.67682	1.27136	-4.08233	-3.59378
ENSG00000076924	Q9HCS7	XAB2	2.6813	2.2544	2.5153	2.98881	2.89247	2.8414	2.9533	1.97672	2.89445	3.04936	2.6516	2.53012	2.48661	2.96441	2.79753	2.48096	2.70992	2.23497	2.81661	2.49596	2.79024	3.21247	3.40461	2.9168	3.25275	3.2876	3.17558	1.6985	2.76266	3.13067	3.11707	2.74829	3.14475	3.51125	3.19083	2.47677	3.16766	3.45688	2.59327	3.59249	3.12776	3.39106	3.39296	2.97099	2.91166	3.3108	3.50798	1.47082	3.62558	3.24457	2.23283	2.92479	2.91215	2.14428	2.80661	3.449	3.16651	3.05441	2.70395	1.82792	2.72189	3.0111	2.8315	2.52957	3.69227	3.18614	3.54144	3.37827	2.90075	2.85044	2.67877	3.20427	3.07569	3.16312	3.03612	3.03281	2.46456	3.45308	2.69982	2.3185	2.38576	3.44539	2.49195	2.45031	2.1349	2.57499	1.99169	3.09839	2.53897	2.24019	0.570228	2.00539	1.29043	1.95432	2.06178	2.19171	1.46184	2.31031	1.90725	-0.248423	2.27664	1.03825	3.0875	2.81638	2.22654	1.50317	2.60898
ENSG00000132530	Q6GPH4	XAF1	3.50943	2.41164	2.94712	3.46173	3.47495	3.10657	3.2839	2.02381	2.72617	2.65127	2.99566	2.41741	3.23354	3.74546	2.85683	2.71831	3.29595	5.63092	3.17837	3.00624	3.97488	4.01195	4.10983	3.40058	3.67437	3.33544	2.61974	1.90505	4.61218	3.38856	6.46933	3.18512	3.43041	5.5094	4.39305	3.10676	3.4214	6.74934	3.57485	6.55296	2.4395	4.63619	7.14769	6.84697	3.52223	7.1146	6.33172	3.00285	7.19134	6.38626	0.685743	2.45242	2.92469	1.91482	3.12313	6.94657	6.26601	4.14999	6.41386	3.98042	3.11475	7.11834	2.40501	4.71578	6.33153	7.27349	5.36916	6.89545	7.03741	4.59786	3.42127	7.02508	7.01322	5.6491	6.49075	5.91551	3.55997	6.01126	3.00764	6.71776	2.48459	6.69787	3.18673	6.32885	1.17102	6.43085	4.96472	4.0384	6.31244	2.42034	0.295066	2.56554	1.72601	2.38084	1.66863	1.8075	2.95238	2.30365	2.49599	-4.29845	2.75234	-0.65787	2.92623	2.20368	3.97299	0.88968	6.01675
ENSG00000204379	Q9HD64	XAGE1A	-9.46576	-1.92542	-9.46576	-0.845663	-9.46576	-9.46576	-9.46576	-2.08898	-1.24218	-2.65163	-9.46576	-9.46576	-9.46576	-9.46576	-9.46576	-9.46576	-9.46576	-9.46576	-2.75844	-9.46576	-9.46576	-9.46576	-2.49739	-1.56653	-9.46576	-1.59768	-0.909566	-9.46576	-9.46576	-9.46576	-2.53363	-9.46576	-9.46576	-9.46576	-9.46576	-9.46576	-9.46576	-9.46576	-9.46576	-2.32177	-9.46576	-9.46576	-1.37725	-9.46576	-9.46576	-9.46576	-9.46576	-9.46576	-9.46576	-9.46576	-1.63552	-9.46576	-9.46576	-9.46576	-9.46576	-1.50201	-1.15207	0.453317	-1.67988	-1.35146	-1.08705	-0.925774	-9.46576	1.08185	-9.46576	-1.55902	-2.63787	-9.46576	1.78322	-9.46576	-9.46576	-2.48546	-1.31744	-9.46576	-0.789209	-3.02967	-9.46576	-9.46576	-9.46576	3.05938	-9.46576	-9.46576	-9.46576	-9.46576	-9.46576	-9.46576	-2.78774	-2.80632	-9.46576	-9.46576	-9.46576	-9.46576	-9.46576	-3.16873	1.38049	-9.46576	-9.46576	-9.46576	-9.46576	-2.66518	-9.46576	-9.46576	-9.46576	-9.46576	3.24513	-9.46576	0.378312
ENSG00000204382	Q9HD64	XAGE1A	-9.86658	-2.32624	-3.29951	-1.5675	-9.86658	-9.86658	-9.86658	-2.4898	-1.643	-2.05888	-9.86658	-9.86658	-9.86658	-9.86658	-9.86658	-9.86658	-3.25124	-9.86658	-3.15926	-9.86658	-9.86658	-9.86658	-2.89821	-2.96132	-9.86658	-1.9985	-1.31039	-2.89644	-9.86658	-9.86658	-2.93445	-9.86658	-9.86658	-9.86658	-9.86658	-9.86658	-9.86658	-9.86658	-3.0869	-2.7226	-9.86658	-9.86658	-1.77808	-9.86658	-9.86658	-9.86658	-9.86658	-3.19991	-9.86658	-9.86658	-3.03002	-9.86658	-9.86658	-9.86658	-9.86658	-1.90283	-1.55289	-0.210243	-2.0807	-1.75229	-1.48787	-0.91253	-9.86658	0.921886	-9.86658	-1.95984	-3.03869	-9.86658	1.3824	-9.86658	-9.86658	-2.88629	-1.135	-9.86658	-1.19003	-3.43049	-9.86658	-9.86658	-9.86658	3.13242	-9.86658	-9.86658	-9.86658	-9.86658	-9.86658	-9.86658	-1.61303	-3.20715	-9.86658	-9.86658	-9.86658	-9.86658	-9.86658	-3.56956	1.10513	-9.86658	-9.86658	-9.86658	-9.86658	-3.066	-9.86658	-9.86658	-9.86658	-9.86658	3.05072	-9.86658	0.392133
ENSG00000155622	Q96GT9	XAGE2	-8.67248	-8.67248	-8.67248	-8.67248	-8.67248	-8.67248	-1.97213	0.505444	-8.67248	-1.85835	-8.67248	-8.67248	-8.67248	-8.67248	-8.67248	-8.67248	-8.67248	-2.49876	-8.67248	-8.67248	-8.67248	-8.67248	-8.67248	-8.67248	-8.67248	-8.67248	-1.11246	-1.70234	-8.67248	-8.67248	-8.67248	-1.80452	-1.97791	-8.67248	-8.67248	-8.67248	-8.67248	-8.67248	-8.67248	0.785252	-8.67248	-8.67248	-8.67248	-8.67248	-8.67248	-1.73603	-1.62315	-8.67248	-8.67248	-8.67248	-1.83592	-8.67248	-8.67248	-8.67248	-0.868229	-8.67248	-8.67248	-8.67248	-1.88007	-8.67248	-8.67248	-8.67248	-8.67248	-0.579971	-8.67248	-8.67248	-8.67248	-8.67248	-0.506523	-8.67248	-8.67248	-8.67248	-8.67248	-8.67248	-8.67248	-8.67248	-8.67248	-8.67248	-8.67248	2.26819	-8.67248	0.90647	0.175263	-8.67248	-8.67248	-8.67248	-8.67248	-8.67248	-8.67248	-8.67248	-8.67248	-8.67248	-8.67248	-8.67248	-0.282144	-8.67248	-8.67248	-8.67248	-8.67248	-8.67248	-8.67248	-8.67248	-8.67248	-8.67248	3.65996	-8.67248	-8.67248
ENSG00000171402	Q8WTP9	XAGE3	-8.50954	-8.50954	-8.50954	-8.50954	-8.50954	-8.50954	-8.50954	-8.50954	-8.50954	-8.50954	-8.50954	-8.50954	-8.50954	-8.50954	-8.50954	-8.50954	-8.50954	-8.50954	-8.50954	-8.50954	-8.50954	-8.50954	-8.50954	-8.50954	-8.50954	0.676757	-8.50954	-8.50954	-8.50954	-8.50954	-8.50954	-8.50954	-8.50954	-1.42442	-8.50954	-8.50954	-8.50954	-8.50954	-8.50954	-8.50954	-8.50954	-8.50954	-1.41574	-8.50954	-8.50954	-8.50954	-8.50954	-8.50954	-8.50954	-8.50954	-8.50954	-8.50954	-0.838409	-8.50954	-8.50954	-8.50954	-8.50954	-8.50954	-1.71714	-8.50954	-8.50954	-8.50954	-8.50954	-0.417033	-8.50954	-8.50954	-8.50954	-8.50954	-8.50954	-8.50954	-8.50954	-8.50954	-8.50954	-8.50954	-8.50954	-8.50954	-8.50954	-8.50954	-8.50954	-0.150172	-2.28805	-8.50954	-8.50954	-8.50954	-8.50954	-1.60749	-8.50954	-8.50954	-8.50954	-8.50954	-8.50954	-8.50954	-8.50954	-8.50954	-8.50954	-8.50954	-8.50954	-8.50954	-8.50954	-8.50954	-8.50954	-8.50954	-8.50954	-8.50954	2.08658	-2.13931	-8.50954
ENSG00000171405	Q8WWM1	XAGE5	-9.52384	-9.52384	-9.52384	-9.52384	-9.52384	-9.52384	-9.52384	-3.13841	-9.52384	-2.70972	-9.52384	-9.52384	-9.52384	-9.52384	-9.52384	-9.52384	-9.52384	-9.52384	-9.52384	-9.52384	-9.52384	-9.52384	-2.55548	-2.61858	-9.52384	-1.65576	-9.52384	-9.52384	-9.52384	-9.52384	-9.52384	-9.52384	-9.52384	-9.52384	-9.52384	-9.52384	-9.52384	-9.52384	-9.52384	-9.52384	-9.52384	-9.52384	-9.52384	-9.52384	-9.52384	-9.52384	-9.52384	-9.52384	-9.52384	-9.52384	-9.52384	-9.52384	-9.52384	-9.52384	-9.52384	-9.52384	-9.52384	-1.18675	-9.52384	-9.52384	-9.52384	-9.52384	-9.52384	-9.52384	-9.52384	-9.52384	-9.52384	-9.52384	0.445875	-9.52384	-9.52384	-9.52384	-9.52384	-9.52384	-9.52384	-9.52384	-9.52384	-9.52384	-9.52384	-1.16447	-9.52384	-9.52384	-9.52384	-9.52384	-9.52384	-9.52384	-9.52384	-9.52384	-9.52384	-9.52384	-9.52384	-9.52384	-9.52384	-9.52384	-2.12922	-9.52384	-9.52384	-9.52384	-9.52384	-9.52384	-9.52384	-9.52384	-9.52384	-9.52384	1.48709	-9.52384	-9.52384
ENSG00000100219	P17861	XBP1	4.70137	3.63893	4.34154	4.07084	4.74204	4.66298	4.58546	3.03962	4.10745	4.48717	4.25483	4.03226	4.4949	4.65595	4.3045	4.16435	4.07006	3.51941	4.17541	4.41531	4.58452	4.74655	5.149	5.01018	5.46678	4.85385	4.656	3.58967	4.47174	4.6163	5.55131	5.44691	5.0441	5.47344	6.22862	4.87508	5.9263	5.98435	4.80135	5.70969	4.53973	5.31772	5.65526	5.17082	5.54083	5.2518	5.35169	3.65308	6.31085	5.2992	2.71681	4.29474	5.38539	3.8845	5.21634	5.48266	6.28651	4.69391	4.62797	3.98106	4.99919	4.75419	4.42775	3.83634	6.67968	5.72673	6.48024	5.82666	5.47655	6.49626	5.41433	4.99237	5.78355	5.20063	5.04773	5.67335	4.75109	6.07308	4.35848	3.11781	5.37259	6.46864	5.80871	4.19232	3.21051	5.26464	3.5505	5.21328	4.79928	3.94806	3.59216	4.58455	3.0017	3.80129	3.21536	4.84237	3.50474	6.21245	3.5846	1.8887	4.44143	2.56991	5.17497	4.94902	5.2739	3.33596	4.15039
ENSG00000143184	P47992	XCL1	-1.0404	-0.9602	-0.0944018	-0.062216	0.605018	-0.48862	-0.80668	-3.43238	0.624363	-0.42945	0.595842	0.0569844	0.148608	-1.42126	-0.334074	-0.258443	-1.21355	-0.853969	-0.537081	0.0691022	-0.507472	-0.0817119	-1.85522	-0.600284	0.345468	-0.631516	-0.94046	-1.04856	-1.34266	0.810343	1.1032	0.845986	-0.327881	0.257981	1.77127	0.276148	0.262797	-0.0322955	1.03692	1.77583	-0.253553	-0.325499	0.0742566	-1.43463	0.972314	-0.0841367	0.921863	-9.81781	-0.696559	-1.86505	-2.98125	1.07823	0.934522	0.451549	1.15061	1.31071	0.0778129	-0.482956	-3.02541	-0.968637	1.43162	0.134784	0.811826	-0.727951	0.881474	0.668873	-2.98992	-0.113499	-2.64684	-9.81781	0.357361	0.322215	-9.81781	1.09027	0.0267012	-0.226681	0.230186	-9.81781	-0.293145	0.538257	-0.443685	-0.560321	-0.386153	0.153048	-1.53843	-1.33886	-9.81781	-2.16553	-9.81781	-0.443832	-2.37635	-1.43622	-1.29006	-3.52079	-2.42319	-2.05078	-2.26508	-1.17961	-2.26603	-9.81781	-0.675482	-9.81781	-9.81781	-1.47913	1.19312	-3.44758	-1.55557
ENSG00000143185	Q9UBD3	XCL2	0.718777	0.314491	1.91657	0.561351	2.25798	0.564052	1.14503	-1.16634	1.89905	0.261354	2.28531	1.6533	1.68609	0.851291	1.64028	1.37839	0.644869	1.07175	0.73761	2.1087	1.35142	2.19213	0.00250528	-0.060944	2.2047	0.321865	1.47006	0.418361	-0.0679712	2.08503	2.37789	1.31399	1.59816	0.855401	2.81656	1.79164	1.53749	2.01932	2.80888	3.63533	1.24326	1.14159	1.12681	1.2524	2.247	1.19055	2.9552	-8.54312	-1.41412	-0.590359	-1.70656	2.27896	1.29242	1.88658	2.71468	1.00173	1.18277	1.59813	-8.54312	-0.428828	3.29107	2.21621	2.46963	1.35296	1.8933	2.16581	-1.71523	1.5758	-1.37215	-8.54312	1.89488	1.42714	-8.54312	2.51689	1.13166	1.04801	1.18329	-8.54312	1.30308	-0.183754	0.831005	1.03583	1.62467	2.21563	-1.25911	0.671176	-8.54312	0.426779	-2.17685	0.608828	-1.10166	0.15953	-0.0153734	-2.2461	0.43074	-0.776093	-0.990389	-0.318753	-0.991337	-8.54312	-0.980657	-8.54312	-8.54312	-1.78052	-8.54312	-0.18603	-0.280879
ENSG00000173578	P46094	XCR1	-5.33198	-11.8006	-5.23349	-3.50148	-3.69546	-5.26533	-3.11066	-3.84171	-11.8006	-2.99608	-2.96975	-3.92116	-4.15031	-3.40401	-4.31079	-3.46104	-11.8006	-5.62684	-3.10363	-11.8006	-4.07064	-11.8006	-11.8006	-0.514489	-2.63602	-11.8006	-3.24437	-4.2493	-4.90229	-1.1724	-11.8006	-2.13587	-11.8006	-11.8006	-2.29741	-1.46579	-3.13277	-11.8006	-2.22482	-3.66168	-11.8006	-2.79287	-3.71205	-2.19745	-11.8006	-3.28702	-3.17355	-4.141	-3.09348	-2.26672	-11.8006	-11.8006	-2.54919	-3.61487	-3.99631	-2.25571	-4.06957	-0.882231	-2.43408	-4.26863	-4.00465	-4.83781	-1.99334	-3.12485	0.220134	-2.5755	-2.98223	-1.8741	-3.05132	-2.95878	-2.62414	-3.82599	-3.06898	-3.47369	-3.12401	-2.57146	-11.8006	-0.593113	-11.8006	-2.44339	-2.78838	-2.54307	-3.94969	-11.8006	-2.52351	-3.90455	-11.8006	-2.83066	-5.43429	-11.8006	-11.8006	-3.09791	-11.8006	-5.50353	-1.41345	-5.02692	-4.24783	-3.16236	-5.24111	-11.8006	-3.65568	-5.59466	-4.09233	-2.7267	0.0174241	-11.8006	-2.21921
ENSG00000158125	P47989	XDH	-5.49206	-3.83791	-11.9606	-3.66155	-4.8503	-3.85084	-3.6846	-3.00469	-5.31239	-11.9606	-11.9606	-2.76298	-11.9606	-11.9606	-3.15376	-11.9606	-5.34529	-11.9606	-4.26023	-4.38956	-5.22394	-5.02177	-3.415	-3.06442	-11.9606	-2.51171	-3.8182	-3.99626	-4.06842	-3.32974	-3.45144	-11.9606	-11.9606	-3.88083	-11.9606	-11.9606	-11.9606	-11.9606	-3.60477	-3.82176	-4.97184	-11.9606	-2.2907	-3.57745	-2.67151	-11.9606	-3.33362	-3.71849	-11.9606	-3.42485	-11.9606	-11.9606	-11.9606	-5.76015	-11.9606	-4.99112	-3.64694	-1.45709	-3.59197	-4.4287	-5.15824	-4.99788	-3.52935	-1.17216	-2.26048	-3.0569	-11.9606	-2.84042	-3.21139	-5.42825	-5.0962	-3.40301	-4.80724	-4.21648	-2.96286	-5.52454	-11.9606	-11.9606	-3.84774	0.91809	-4.74884	-4.69609	-3.52688	-11.9606	-11.9606	-11.9606	-11.9606	-11.9606	-3.28649	-5.38102	-11.9606	-11.9606	-3.84662	-4.09093	-0.988922	-11.9606	-11.9606	-11.9606	-11.9606	-3.84591	-11.9606	-11.9606	-11.9606	-4.20469	1.85705	-4.01711	-1.11735
ENSG00000124343	P55808	XG	-2.06135	-3.29842	-10.8388	-10.8388	-0.567823	-2.72898	-2.56274	-1.46851	-3.19774	-1.71301	-1.59372	-2.37645	-2.19211	-2.02825	-2.76671	-4.07533	-2.64831	-3.09347	-2.55572	-4.26013	-1.11396	-1.58742	-1.55772	-1.94256	-3.25417	-1.97378	-0.962949	-2.87439	-2.36362	-1.79375	-2.32957	-3.97081	-4.1442	-3.75365	-10.8388	-1.61818	-10.8388	-1.85938	-4.05908	-1.38104	-1.85852	-2.15231	-2.75026	-10.8388	-10.8388	-10.8388	-2.7949	-3.17921	-2.71493	-10.8388	-10.8388	-1.67792	-10.8388	-4.63828	-1.03937	-1.29391	-10.8388	-2.50168	-4.04636	-2.31074	-1.46223	-10.8388	-2.40749	-0.942686	-10.8388	-10.8388	-10.8388	-1.71855	-10.8388	-3.3142	-10.8388	-3.85847	-3.68538	-10.8388	-1.84099	-2.41522	-1.52683	-10.8388	-3.30824	-0.16099	-1.63429	-10.8388	-0.822842	-10.8388	-4.54552	-2.94276	-1.00341	-4.17933	-10.8388	-2.68428	-10.8388	-0.652916	-10.8388	-2.23457	-0.86634	-3.07174	-4.27837	0.603681	-0.593063	-10.8388	-0.960493	-3.06099	-10.8388	-1.50232	-1.82574	-2.89525	-3.57183
ENSG00000101966	P98170	XIAP	2.08645	1.88673	2.05003	1.91874	2.25266	1.96761	2.05263	1.15837	1.86791	2.13709	2.05073	1.73349	1.6181	2.25531	1.59929	1.96432	1.781	1.77281	2.08352	1.80417	2.09532	2.4198	2.10263	2.25939	2.50398	2.12857	1.84458	0.877424	2.47987	2.54052	2.3221	2.23374	2.32972	2.42859	2.30477	1.54378	2.42124	2.55996	1.66879	2.81706	1.82044	2.29202	2.68716	2.50588	2.22187	2.91921	2.51452	1.31145	2.62237	2.37203	1.52164	1.62517	1.67797	0.820049	1.97136	2.52056	2.34841	2.04934	2.01345	1.61282	2.13748	2.62962	1.89093	1.50077	2.74769	2.62213	2.71324	2.61585	2.67008	2.56474	2.00482	2.15607	2.41632	2.25743	1.90054	2.12184	1.627	2.33358	1.61868	2.11808	1.36183	2.43555	1.90386	2.34869	0.842661	2.23191	1.39001	2.68937	1.75639	1.77868	0.4925	2.0015	1.16312	1.70369	1.43035	1.91322	0.935166	1.59377	1.77821	0.513811	1.92704	0.67907	2.48256	1.74776	1.89583	0.78938	2.12626
ENSG00000168334	Q702N8	XIRP1	-5.59132	-5.51182	-2.18465	-4.75624	-4.94957	-3.95011	-12.0599	-4.68311	-12.0599	-12.0599	-4.80773	-3.18356	-4.40965	-12.0599	-12.0599	-12.0599	-12.0599	-12.0599	-5.35258	-5.48126	-4.32998	-5.12104	-2.77885	-4.16066	-12.0599	-5.18566	-3.18254	-12.0599	-12.0599	-4.01215	-1.81651	-12.0599	-5.36533	-2.3987	-12.0599	-12.0599	-12.0599	-5.07196	-5.28021	-4.91591	-12.0599	-4.36994	-2.97404	-12.0599	-12.0599	-5.12344	-12.0599	-12.0599	-4.93089	-2.30394	-12.0599	-12.0599	-12.0599	-12.0599	-12.0599	-1.64145	-4.3289	-1.72616	-2.95601	-3.9456	-12.0599	-4.10294	-4.94429	-3.96739	-1.13834	-3.5702	-4.23837	-3.93709	-12.0599	-4.53533	-4.20167	-12.0599	-12.0599	-5.30903	-4.37983	-4.04999	-12.0599	-12.0599	-4.52937	0.102742	-3.85298	-12.0599	-12.0599	-5.53416	-12.0599	-5.15784	-3.39249	-12.0599	-12.0599	-12.0599	-12.0599	-5.66539	-12.0599	-5.76287	-1.08819	-12.0599	-12.0599	-12.0599	-12.0599	-12.0599	-12.0599	-12.0599	-5.34478	-1.98737	0.757888	-4.69841	-1.47949
ENSG00000163092	A4UGR9	XIRP2	-4.29326	-2.36731	-4.51506	-3.60421	-3.9682	-4.54716	-3.57491	-5.69389	-6.42244	-6.25655	-13.0707	-4.60836	-6.41326	-13.0707	-4.2638	-13.0707	-4.88021	-5.32538	-4.78763	-6.49204	-4.34416	-4.14066	-13.0707	-4.5885	-2.49267	-4.61969	-4.51448	-4.10919	-3.86018	-6.01749	-2.56445	-3.8907	-6.37611	-4.99088	-6.55368	-13.0707	-3.98873	-3.76993	-3.97961	-3.61294	-13.0707	-3.21624	-3.98482	-4.27353	-13.0707	-6.13422	-6.02135	-13.0707	-5.94167	-4.12083	-13.0707	-4.49353	-6.39248	-5.29837	-5.26643	-2.30454	-6.33291	-1.56763	-2.96811	-4.54265	-13.0707	-3.31052	-5.95507	-1.45944	-5.94684	-3.84562	-3.66845	-3.95046	-3.90723	-13.0707	-5.21245	-6.09038	-4.92236	-4.7438	-4.80799	-4.64713	-13.0707	-13.0707	-3.22447	0.606331	-4.54281	-5.80613	-3.41692	-13.0707	-4.7913	-2.7202	-4.08205	-13.0707	-13.0707	-4.18125	-6.62093	-2.60493	-6.53125	-3.62013	-0.929441	-4.72089	-13.0707	-4.43248	-5.51889	-5.68945	-3.51395	-4.55857	-6.35556	-2.99815	0.984033	-3.5461	-1.64269
ENSG00000047597	P51811	XK	2.07164	2.9252	2.03373	1.54766	1.72804	2.03011	2.91103	3.74784	2.93671	2.08779	1.95524	2.24532	2.65103	1.06053	2.75162	2.33413	2.1756	3.03603	1.87732	2.31642	2.07426	1.32999	0.991395	1.60577	1.03974	1.4901	2.34462	2.73131	0.867305	0.819107	1.40227	0.501194	2.16251	2.37196	1.14669	2.07616	1.52227	0.656083	1.20952	2.68146	1.55249	1.99137	0.545961	1.97776	1.99937	0.850309	0.29176	3.66369	1.37185	1.38994	1.24701	2.60124	3.75944	3.1238	3.00505	0.496682	2.49299	2.72526	3.12516	3.70495	1.38244	2.36412	2.32406	3.39012	1.0946	2.3535	2.15571	2.26555	1.41411	3.07356	1.7345	2.71377	0.822746	2.66998	3.27482	1.79142	4.13004	3.24281	3.99976	2.16268	3.46071	1.95121	3.79463	4.38509	4.31241	3.15424	4.37223	1.76861	3.35329	3.98993	4.26739	4.79772	5.11784	2.6712	4.76577	4.23985	4.65761	4.53148	4.18944	4.91253	4.9614	5.14748	2.40563	2.1109	3.01819	3.93441	3.63988
ENSG00000172967	Q5GH77	XKR3	0.0300767	-1.58736	-0.400412	-1.01935	-2.01872	-2.59639	-1.84779	-3.73839	-10.1238	-1.31935	-2.87166	-3.23831	-1.47717	-1.3133	-1.31695	-2.36704	-1.19837	-2.37852	-0.843091	-1.23538	-1.07606	-0.872472	-10.1238	-1.64164	-0.959285	-10.1238	-0.983947	-1.83868	0.0854533	-0.494756	-0.879247	-3.25586	-1.43974	-10.1238	-2.61472	-10.1238	-2.03922	-10.1238	-2.35072	-1.98495	-1.55766	-0.439115	-1.45212	-10.1238	-1.41851	-10.1238	-2.07995	-0.469626	-0.196325	-1.58804	-3.28726	-2.54291	-2.45269	-1.1329	-1.32281	-0.841619	-0.812403	-1.20326	-0.342853	-0.428041	-10.1238	-10.1238	-3.00822	-1.03396	-10.1238	0.865068	0.692111	-2.99585	-10.1238	0.563685	-10.1238	0.16808	-1.39224	-10.1238	-2.44375	1.10347	0.186983	0.581378	-0.0148459	0.553955	-0.21985	-0.866331	0.808985	-10.1238	-1.52344	-10.1238	-0.458188	-1.15392	-0.0733465	-10.1238	-0.880944	-2.73791	-10.1238	-2.836	-1.14996	-0.776253	-3.56343	-2.48201	-10.1238	-10.1238	-1.97894	-10.1238	1.27847	-0.565301	-1.1108	0.47772	-1.27818
ENSG00000206579	Q5GH76	XKR4	-13.6804	-4.56028	-6.12096	-5.38133	-13.6804	-13.6804	-4.9905	-5.72156	-5.45683	-6.86628	-6.42824	-3.63586	-7.02299	-5.86668	-6.19064	-5.34088	-13.6804	-7.50669	-13.6804	-13.6804	-6.94371	-5.16445	-13.6804	-6.77515	-6.09581	-4.81542	-3.80459	-6.12915	-13.6804	-4.31401	-3.95108	-6.81245	-13.6804	-6.59529	-13.6804	-13.6804	-13.6804	-6.69247	-5.90731	-4.54409	-13.6804	-6.98348	-6.58661	-5.29722	-13.6804	-13.6804	-5.63654	-13.6804	-5.55657	-4.14657	-5.26732	-7.09198	-5.42668	-13.6804	-13.6804	-6.71089	-3.78478	-4.02407	-4.8978	-5.15238	-5.8845	-6.71766	-13.6804	-2.42268	-4.56435	-4.77668	-6.85252	-13.6804	-3.51823	-13.6804	-13.6804	-6.70011	-13.6804	-13.6804	-13.6804	-13.6804	-5.3662	-6.5507	-13.6804	-0.681408	-6.46862	-5.42056	-13.6804	-13.6804	-13.6804	-5.20146	-6.00945	-13.6804	-13.6804	-7.10079	-13.6804	-6.2945	-5.15266	-5.39721	-2.38692	-6.90677	-13.6804	-13.6804	-13.6804	-6.29918	-13.6804	-13.6804	-13.6804	-13.6804	0.3743	-6.31892	-3.2519
ENSG00000275591	Q6UX68	XKR5	-4.23724	-4.1573	-4.1382	-4.39399	-4.58731	-5.16241	-3.42162	-3.32521	-11.6976	-11.6976	-4.44548	-3.23533	-11.6976	-11.6976	-11.6976	-11.6976	-11.6976	-11.6976	-3.99724	-11.6976	-11.6976	-3.18168	-11.6976	-11.6976	-4.11305	-4.8234	-11.6976	-4.14638	-11.6976	-4.64446	-3.18845	-4.82969	-11.6976	-11.6976	-11.6976	-11.6976	-11.6976	-11.6976	-3.92454	-4.55366	-11.6976	-4.00769	-3.02595	-3.31446	-11.6976	-11.6976	-11.6976	-5.03097	-4.56864	-2.7478	-4.86108	-11.6976	-11.6976	-11.6976	-11.6976	-11.6976	-3.38396	-3.36056	-4.90524	-3.58335	-4.89526	-4.73489	-11.6976	-4.59986	-11.6976	-4.7849	-11.6976	-2.25602	-11.6976	-5.16527	-4.83321	-11.6976	-4.54426	-2.6356	-4.01757	-4.26991	-11.6976	-3.57309	-11.6976	-0.75698	-11.6976	-2.8544	-2.8499	-5.17191	-11.6976	-11.6976	-11.6976	-11.6976	-5.33138	-11.6976	-11.6976	-3.72965	-4.16599	-5.40062	-1.98796	-4.92401	-11.6976	-11.6976	-5.13819	-11.6976	-5.12757	-11.6976	-1.41021	-11.6976	0.634793	-3.75412	-1.63141
ENSG00000171044	Q5GH73	XKR6	0.164193	-0.260536	0.161899	0.161774	-0.00367773	0.526966	0.553595	-0.571752	0.134287	0.513166	-0.597609	-0.119203	0.355004	0.674472	-0.407546	-0.139262	-1.23937	-0.686643	0.155472	-0.376444	0.104971	0.794199	-0.620437	-0.946931	1.25569	1.02118	0.0144165	-1.03347	0.66215	0.464705	0.757672	-0.136903	0.605464	0.786325	-0.491173	0.470668	-0.0831217	1.01029	-0.980485	0.430648	-0.0151043	0.520403	0.583597	-0.146092	0.124353	-1.01498	1.01871	-2.286	-0.105132	-0.630303	-1.46334	-1.1735	-1.62305	-1.10674	-0.364523	0.419918	0.468536	-0.0928093	-0.444345	-1.52205	-1.25696	-0.0413466	-1.83379	-0.572507	-0.0489536	0.323172	-0.177311	-0.459683	-0.00149998	-0.586612	0.148964	-0.456479	-0.356122	-0.617434	0.173512	-1.42046	-0.934834	-0.457931	-0.832034	1.4653	-1.02137	0.15156	-1.58002	-1.65153	-1.47191	-0.609299	-1.27558	-0.51715	-0.938894	-0.18288	-1.99107	-0.370006	-1.13559	-1.07604	-1.3607	-1.07964	-5.18741	-0.468794	-1.03295	-4.36658	-0.870298	-4.55171	0.311402	0.171744	0.847619	-1.80869	0.153964
ENSG00000260903	Q5GH72	XKR7	-2.71444	-2.99624	-2.78469	-3.71829	-3.65007	-3.49373	-2.4805	-3.96595	-4.11481	-3.94787	-2.77189	-2.65602	-4.68814	-3.20658	-4.26633	-4.5816	-4.14793	-4.17973	-4.05534	-4.18489	-4.02578	-4.40542	-2.38014	-3.44218	-4.75379	-12.3384	-2.6144	-3.56914	-3.44921	-1.83568	-1.83217	-3.15842	-3.65431	-3.67541	-3.51212	-4.69793	-3.6706	-12.3384	-2.57024	-12.3384	-3.35814	-3.65193	-3.66669	-2.95737	-2.17585	-3.08946	-1.49186	-4.09625	-3.21713	-4.38563	-4.50815	-2.76314	-3.08702	-5.14775	-1.95457	-2.37898	-2.15353	-1.83485	-2.38768	-3.2267	-5.536	-2.80035	-4.22799	-1.92819	-3.6365	-2.8507	-5.5105	-1.31319	-3.58915	-2.49818	-3.16197	-1.78364	-2.38636	-3.5976	-3.66184	-2.21732	-3.02645	-3.6306	-5.80008	-0.398091	-2.96426	-1.91228	-4.48752	-3.82445	-3.25365	-3.12409	-2.50303	-3.36849	-5.97212	-5.75878	-3.57999	-12.3384	-12.3384	-12.3384	-1.62957	-5.56475	-4.78566	-2.53228	-3.79045	-4.54429	-12.3384	-5.14229	-2.63534	-3.00194	0.919915	-3.66025	-2.49432
ENSG00000158156	Q9H6D3	XKR8	2.79968	3.72689	3.32922	3.55416	3.59025	3.01002	3.09276	2.13067	3.27074	3.13865	3.35093	3.47704	3.30439	3.53941	3.08553	2.54239	3.22929	2.67102	3.35479	3.08973	3.18604	4.04706	3.71927	3.4544	3.39844	3.5551	3.58785	2.07874	3.4035	4.50053	3.68274	3.98142	2.66549	3.30726	3.90266	3.05868	3.077	3.53775	2.80203	2.99779	3.49476	3.50433	3.19147	3.01583	3.10821	3.52841	3.26031	3.52341	3.59079	4.27923	4.34122	2.85944	3.43401	2.11325	3.49886	3.90364	3.53106	3.55453	3.73162	3.08536	3.64639	3.26822	3.80231	3.27597	3.87592	3.37286	3.50044	3.66145	3.56726	4.13714	3.14847	2.84682	3.45002	3.50738	3.1904	3.79159	3.06212	3.52571	2.93866	3.50976	2.97203	3.37517	4.09356	2.70993	2.06707	3.07871	2.45616	3.36951	4.09222	2.64891	0.820492	2.61012	1.58419	2.51143	1.47065	2.29555	1.9515	1.51274	2.11402	0.609406	3.09867	2.47234	3.4024	3.75965	3.3972	2.27176	3.29304
ENSG00000221947	Q5GH70	XKR9	-3.28948	-3.2094	-4.76505	-2.03533	-2.64381	-3.80469	-2.64222	-11.3321	-4.68388	-4.518	-2.50132	-4.44661	-2.68547	-1.93771	-3.84235	-11.3321	-3.14166	-2.85255	-3.63172	-2.44368	-11.3321	-1.08196	-11.3321	-4.42686	-11.3321	-4.45788	-2.77593	-11.3321	-2.44295	-11.3321	-11.3321	-11.3321	-11.3321	-4.247	-2.82699	-11.3321	-1.92878	-1.35416	-2.56232	-3.19325	-11.3321	-3.05953	-3.24362	-11.3321	-3.62336	-11.3321	-3.28825	-4.66545	-2.62504	-4.37355	-11.3321	-1.94924	-4.65393	-4.14148	-1.94722	-11.3321	-3.60113	-2.41156	-4.53972	-1.99841	-2.21818	-4.36937	-3.63503	-4.23434	-3.21347	-11.3321	-4.50423	-3.20932	-11.3321	-2.81148	-11.3321	-4.35183	-4.17873	-3.00525	-1.33576	-11.3321	-4.59384	-11.3321	-11.3321	-0.654345	-11.3321	-11.3321	-3.48125	-3.81424	-11.3321	-4.43007	-2.66471	-3.09727	-11.3321	-4.75251	-3.89066	-11.3321	-2.80437	-11.3321	-11.3321	-11.3321	-11.3321	-3.6903	-4.77267	-11.3321	-11.3321	-11.3321	-11.3321	-4.56952	-1.32049	-3.97064	-1.48805
ENSG00000182489	Q6PP77	XKRX	-1.34464	-1.12698	-11.1204	0.262095	-2.01793	-2.27574	-11.1204	-2.74797	-1.31508	-0.617723	-2.87298	-2.65809	-1.66794	-0.312294	-1.63667	-0.784224	-1.71037	-1.79463	-1.42521	-1.23349	-1.81006	-0.491999	-1.16215	-2.2242	-0.734911	-1.25696	-1.10722	-1.83757	-1.23275	-2.48952	-0.498781	-2.26174	-1.63047	-1.04461	-0.0336223	-1.31566	-2.03846	0.104653	-3.3473	-0.815589	-0.971817	-2.11272	-2.03455	-1.32488	-2.41509	-2.60686	-1.49522	-4.45373	-1.67774	-11.1204	-2.70732	-1.2236	-0.995644	-0.938432	-1.7355	0.230423	-4.38264	-2.78331	-2.3378	-1.59433	-3.32449	-2.58042	-4.0048	-0.710204	-1.42025	-4.20766	-3.29888	-11.1204	-0.499133	-4.58803	-1.45927	-1.82735	-1.65322	-11.1204	-2.44386	-3.1105	-11.1204	-1.99844	-1.7881	0.556933	-3.3269	-3.85586	-2.27266	-3.60252	-11.1204	-2.64145	-11.1204	-2.1505	-11.1204	-2.23098	-2.362	-4.7259	-3.58875	-2.5162	-0.92579	-2.35669	-2.98527	-11.1204	-2.25131	-5.30694	-4.55033	-11.1204	-2.09439	-3.36446	0.475254	-2.76331	-2.85816
ENSG00000198854	Q5T750	XP32	-9.29128	-2.74321	-9.29128	-9.29128	-9.29128	-9.29128	-9.29128	-9.29128	-9.29128	-9.29128	-9.29128	-9.29128	-2.63387	-9.29128	-2.7935	-9.29128	-9.29128	-9.29128	-9.29128	-2.71264	-9.29128	-9.29128	-9.29128	-9.29128	-1.70668	-2.41704	-9.29128	-3.30968	-9.29128	-9.29128	-9.29128	-1.42951	-9.29128	-9.29128	-9.29128	-9.29128	-9.29128	-9.29128	-1.51818	-9.29128	-9.29128	-9.29128	-1.20277	-9.29128	-9.29128	-9.29128	-2.24195	-9.29128	-9.29128	-9.29128	-9.29128	-9.29128	-9.29128	-9.29128	-9.29128	-9.29128	-9.29128	-0.95419	-1.5054	-9.29128	-9.29128	-9.29128	-9.29128	-9.29128	-9.29128	-9.29128	-9.29128	-9.29128	-9.29128	-9.29128	-9.29128	-9.29128	-9.29128	-9.29128	-9.29128	-9.29128	-9.29128	-9.29128	-9.29128	0.650119	-9.29128	-9.29128	-9.29128	-9.29128	-9.29128	-2.38923	-9.29128	-9.29128	-9.29128	-9.29128	-9.29128	-9.29128	-9.29128	-9.29128	-1.89665	-9.29128	-9.29128	-9.29128	-9.29128	-9.29128	-9.29128	-9.29128	-9.29128	-9.29128	0.720348	-9.29128	-9.29128
ENSG00000136936	P23025	XPA	2.92559	1.9923	2.86552	2.52943	3.38252	3.0202	2.96911	1.37546	2.45908	2.68971	2.95601	2.30492	2.72415	3.48527	2.70033	2.81304	1.85173	2.00035	2.64246	2.57058	2.9252	3.24076	3.58626	3.02736	3.03664	3.11287	2.81931	1.52535	3.57596	2.73219	3.52486	2.90011	3.61957	3.49177	4.49382	2.27509	3.73318	3.66635	2.96858	3.71301	2.59456	2.98126	3.8535	2.74289	3.62081	3.0057	4.18977	1.36606	3.52161	2.16562	1.53748	2.67239	2.55252	1.43202	3.22933	3.14335	2.46068	2.89913	1.34615	1.8684	3.30341	2.73268	2.7832	1.80074	3.10141	2.6599	3.05	3.44658	1.5053	2.32033	3.15028	2.3719	1.98998	2.85412	2.64166	2.32831	2.1844	2.85581	2.13995	2.43611	1.91553	3.67243	1.35895	2.35668	1.70651	0.737112	0.947031	3.29902	0.693369	1.93846	2.0993	2.6283	1.83775	1.94476	1.95269	2.89458	2.08566	2.64169	2.03128	0.248019	2.75693	0.531003	3.30592	2.28985	2.9393	0.504838	1.66076
ENSG00000154767	Q01831	XPC	3.82581	4.13218	3.7523	4.15514	3.98635	3.95917	3.97904	3.24668	3.98186	4.18047	3.9354	3.82149	3.6541	4.42839	3.77139	3.6678	3.63313	3.07517	3.83574	3.62426	4.00379	4.39587	4.21938	4.35408	4.25619	4.4299	4.02906	2.55343	4.09927	4.45746	4.25106	4.43336	4.07373	4.22332	4.10557	3.37471	4.58449	4.30442	3.75568	4.16632	4.06928	4.34376	3.88445	3.71544	4.04419	3.73837	4.37785	3.04004	4.38123	4.185	4.11949	3.84503	3.78972	3.3329	4.06339	4.53576	3.93103	4.11704	3.45392	3.37471	3.66403	3.63483	3.63584	3.2782	4.21217	3.90814	4.49426	4.30219	3.86711	3.97762	3.62794	3.68392	4.00987	3.99085	3.88931	3.90127	3.50914	4.26495	3.35704	3.94493	3.2239	3.96132	3.96695	3.3196	2.67347	2.96812	2.06816	3.94367	3.94106	3.48215	1.58542	3.14468	2.37042	2.83922	2.84432	3.15358	2.63697	2.73333	3.02342	0.112966	3.41748	2.0728	4.12468	3.66695	3.70296	2.51795	3.13615
ENSG00000108039	Q5T6H7	XPNPEP1	1.23813	0.962876	1.37362	1.55191	1.75911	1.46597	1.6543	0.651579	0.984359	1.55032	1.82024	0.993221	1.6216	1.75366	1.2917	1.35545	1.29902	0.772687	1.10814	0.864011	1.12203	1.84049	2.4328	1.59162	1.63807	1.49445	0.835833	0.508007	1.76589	1.82817	1.96108	1.50154	1.72139	2.60934	2.54194	1.3698	2.08927	2.11551	1.42578	2.31941	1.56892	2.24643	2.1837	1.84484	2.04412	1.82692	2.40517	0.128645	2.45264	1.84922	-0.24036	1.25889	2.23456	0.892063	1.97424	2.04869	1.9551	1.69943	0.779022	0.502788	1.94725	2.0806	0.866689	1.12809	2.55908	1.83618	2.32089	2.40098	2.18126	1.60747	2.25084	1.84858	1.47726	1.69458	2.08764	1.32167	1.04211	2.25835	2.06482	0.705579	0.86137	2.47709	1.58118	1.5909	0.735758	1.94087	-0.159397	2.07531	1.33781	1.19704	-0.249227	1.25706	0.857937	0.799083	0.949601	1.07779	0.626043	1.0803	0.757176	-1.07282	1.52272	-0.53001	2.1997	0.869229	2.25883	0.126607	1.03132
ENSG00000122121	O43895	XPNPEP2	-1.7199	-1.832	-2.29738	-1.87736	-0.613916	-1.06829	-2.16302	-1.99623	-2.21554	-0.786868	-1.60765	-1.49178	-2.5275	-4.35403	-1.88277	-2.83463	-3.56619	-3.0155	-2.47723	-2.02319	-1.64175	-0.923988	-0.516023	-11.1742	0.725211	-0.989096	-1.45017	-4.20402	-3.28194	-3.12641	-3.24794	-0.617202	-1.49183	-0.513844	-1.08671	-3.5337	-1.286	-1.61076	-0.947026	-0.86934	-4.18536	-0.905068	-1.50422	-2.05573	-1.47057	-1.24805	-1.13439	-4.50748	-0.884416	-3.22139	-2.34709	-4.58572	-2.92042	-2.18323	-1.78925	-0.755711	-0.989298	-0.381288	-2.39155	-3.05986	-2.38149	-1.41399	-2.06637	-0.501096	-0.474868	-1.10217	-11.1742	0.403371	-1.42659	-3.64959	-4.30972	-3.19958	-1.70697	-2.11211	-1.69176	-4.73806	-1.27801	-2.05219	-2.32638	1.64045	-1.51092	-1.91666	-1.5204	-1.85455	-3.30827	-4.2721	-2.50675	-0.440751	-2.50001	-3.6021	-2.73685	-2.20905	-3.06014	-4.87713	-0.0870234	-11.1742	-4.61376	-1.07883	-3.03997	-11.1742	-11.1742	-11.1742	-3.46592	-2.10029	2.22853	-4.80392	-1.59281
ENSG00000196236	Q9NQH7	XPNPEP3	0.0359476	0.116314	0.335429	1.01741	0.644001	0.215796	0.435692	-0.303368	0.637365	0.284037	0.594181	-0.360051	0.187254	0.909426	-0.0354405	0.168777	-0.410355	-0.589338	0.21747	0.347111	0.472387	0.809057	0.870161	0.775182	0.758628	0.406066	0.465756	-0.859565	0.845297	0.323433	1.0087	0.439255	0.562597	0.230089	0.973383	0.216937	1.00806	1.19619	0.632572	0.595441	0.460159	0.825346	0.479805	0.00109207	0.304932	-0.146454	1.02729	-0.615614	1.04744	0.298473	0.306669	0.322663	-0.376627	0.154926	0.381487	1.01865	-0.286748	0.0644701	-0.0914622	-0.675176	0.272196	0.0533592	-0.543143	-0.584171	0.677502	0.750665	0.681207	0.0768788	0.0898055	0.5348	0.203554	-0.447333	0.802831	0.301499	0.237116	-0.118876	-0.146074	0.351613	-0.148765	-0.270678	-0.446304	0.560103	-0.321598	-0.36075	-1.54317	-0.343375	-1.87376	0.34128	-0.0481912	0.148187	-1.43727	-0.0986724	-0.516798	-0.464403	0.04573	-0.865115	-0.871022	-0.263152	-0.274215	-3.2512	0.138552	-1.19125	0.675452	0.615333	0.706376	-1.10282	-0.724151
ENSG00000082898	O14980	XPO1	2.56667	2.57058	2.49046	2.67062	2.79837	2.77082	2.49473	1.74653	2.40759	2.81579	2.89633	2.1119	2.46495	2.96525	2.37932	2.62181	2.1882	1.87405	2.44969	2.4959	2.72577	3.11938	2.74451	2.66348	2.91353	2.6357	2.46589	2.062	3.37932	2.5098	3.13077	2.24315	3.01467	3.16388	3.11048	1.85146	2.99597	3.14248	2.38946	3.42943	2.18015	2.86479	3.56787	2.94109	2.52037	3.91681	3.19097	1.34359	3.30312	2.56212	1.87925	1.97911	2.46552	1.33604	2.4815	3.41679	2.76219	2.55598	2.67049	1.8027	2.77105	3.37479	1.73589	1.77096	2.8977	2.67452	2.70629	3.49143	3.12124	2.34536	2.4436	3.21249	3.62362	2.64777	3.19769	2.29757	2.41215	2.78438	2.28952	2.32143	1.54796	3.15271	2.78328	2.62722	1.51339	2.87763	2.36972	3.01891	2.49318	2.3136	1.99675	2.18559	1.34915	1.68883	2.25121	2.16162	1.58306	2.15302	2.0955	0.723221	2.08984	1.31992	2.68901	2.55074	2.45159	1.0876	2.4235
ENSG00000132953	Q9C0E2	XPO4	1.11944	0.795942	0.972677	1.46027	1.04127	1.26041	1.43516	0.403531	1.39044	1.5579	1.42615	0.934431	1.2849	2.02552	1.06255	1.08911	0.661746	0.449915	1.01125	1.23906	1.06212	1.6758	1.60714	1.65769	1.53226	1.50373	1.41537	0.3993	1.74913	0.853135	1.17247	1.51436	1.99297	1.79113	1.86104	0.97223	1.91267	2.49822	1.27425	1.98202	1.05126	1.29024	1.75877	0.880382	1.30914	0.97297	1.75507	-1.01883	1.69053	0.647376	-0.350007	1.46537	0.775405	0.62142	1.20868	1.9868	0.895918	1.30151	-0.072679	0.394514	1.63768	1.24739	0.565358	1.04244	1.4837	1.29143	1.48236	1.87426	1.00182	0.281324	1.34089	1.29725	1.17861	1.29126	1.22687	0.789621	0.872594	0.836107	0.706233	0.403364	0.115527	1.42683	0.931089	0.423454	-0.375594	-0.225078	-1.23679	1.55847	-0.387801	0.264937	-0.259637	0.958098	0.479112	0.247539	0.671436	0.493275	-0.380927	0.886798	0.443323	-1.64895	0.773097	-1.25047	1.58613	1.28484	1.49911	-0.256435	0.668476
ENSG00000124571	Q9HAV4	XPO5	1.47811	0.550488	0.988734	1.31234	1.16554	1.191	1.39844	0.402131	0.917394	1.46229	1.27664	0.624888	1.13937	1.51933	0.906511	0.614205	0.962872	0.203623	1.05576	1.02446	1.21942	1.54597	1.68871	1.67367	1.64271	1.58389	0.914677	0.173248	1.72284	0.832361	1.54983	1.19209	1.62354	2.08413	1.35615	1.0942	1.85018	1.70844	0.95249	1.8357	1.10448	1.77193	1.62529	1.49587	1.75173	0.859093	1.84726	-0.519816	2.23058	1.08897	-0.546272	0.935683	0.615602	0.862431	1.14726	1.95946	0.92454	1.23229	0.154457	0.132447	1.3088	1.10798	0.60154	0.951281	1.36981	0.852259	1.661	1.7041	0.747479	0.688232	1.48156	1.33111	0.729776	1.27953	2.02244	0.983841	0.994765	1.24645	1.07607	0.219125	0.444663	1.42659	0.431199	0.752591	-0.276062	0.290139	-0.270263	1.61345	0.230752	0.446496	-1.02433	0.873602	0.0433718	-0.00924794	0.761078	0.606348	-0.297938	0.849151	0.130713	-2.34718	0.811213	-1.94885	1.86545	1.14936	1.94462	-0.93489	1.06645
ENSG00000169180	Q96QU8	XPO6	5.56735	6.46888	5.86762	6.13871	6.302	5.62501	5.92623	5.68987	6.19868	6.19731	6.39504	6.01669	5.68258	6.45626	5.62963	5.63341	6.41201	5.91119	6.14756	5.65327	6.17903	6.54934	6.32821	6.49482	5.94032	5.70024	5.81814	5.04315	6.68946	7.18459	6.49599	6.68069	5.81501	5.7246	6.13664	5.55032	5.95519	6.508	5.7909	5.87626	6.21931	6.75756	6.46176	6.37914	5.92852	7.34655	6.79708	6.62794	6.99794	7.23365	7.20078	5.52479	6.42236	5.11284	5.6831	6.80699	6.66276	5.98355	7.11148	6.04572	6.23173	6.69513	6.34892	5.99908	6.94625	7.4115	6.75886	6.29153	7.6062	7.12486	6.10486	6.53581	7.54328	6.03223	6.08777	7.14212	5.92739	6.92801	6.15819	6.69984	5.96035	6.94838	7.19943	6.10468	5.4204	7.09799	6.17551	6.58818	7.38005	6.02667	4.56081	5.45363	4.47719	6.13	5.06119	6.0117	4.81698	4.52124	5.70311	4.32462	5.78254	5.70134	6.22722	6.00575	6.98513	5.24336	6.32803
ENSG00000130227	Q9UIA9	XPO7	3.47934	3.59891	3.60842	3.62104	3.56665	3.38949	3.59185	3.33177	3.62319	3.81592	3.53863	3.49609	3.75458	3.58869	3.32366	3.74967	3.30329	3.48418	3.48657	3.28166	3.5537	3.46877	3.66263	3.27709	3.95708	3.70945	3.3513	3.64411	3.17797	3.52728	3.71921	3.34777	3.54769	3.77407	3.30301	3.45238	3.93245	3.66676	3.59993	3.90033	3.32199	3.30907	3.23629	3.42328	3.81572	3.0868	3.65132	3.44844	3.91177	2.9716	2.88782	3.71503	3.90324	3.95177	3.83728	3.36113	3.31377	5.12718	2.87676	4.16814	3.39238	3.36195	3.47544	3.83282	3.38866	3.18427	3.59357	3.7072	2.83224	3.16882	3.7384	3.59493	3.1778	4.13866	3.3475	3.26691	4.09105	3.68522	3.84521	2.42857	3.6052	3.46183	3.72553	4.13445	5.54047	3.07009	5.36424	3.46712	3.20466	3.73787	4.74446	5.01884	4.61174	3.54748	6.03166	4.53587	4.96436	4.81582	5.47759	4.1637	5.10863	4.44353	3.5573	2.99062	3.21254	4.92364	3.07958
ENSG00000184575	O43592	XPOT	1.89847	1.1434	1.68829	1.80884	2.01251	1.83463	1.84008	1.20838	1.46342	1.90277	1.38781	1.67046	1.58568	2.16741	1.68574	1.25782	1.34207	0.883749	1.44627	1.71714	1.58444	2.07215	2.09328	1.92209	2.16273	2.23672	1.67148	0.700165	2.17806	1.7376	2.65602	1.86573	2.27255	2.40465	2.79307	1.38603	2.24144	2.51065	2.11918	2.60075	1.66093	1.96712	2.16689	1.73652	2.18933	2.12861	2.20902	0.780329	2.33086	1.53263	0.249268	1.13356	1.69296	0.840497	2.40853	2.80347	1.75311	1.78586	0.598325	1.12245	2.29037	1.71517	1.42784	1.16198	2.19715	1.84334	2.60681	2.07986	1.12322	1.31393	2.13616	1.62852	1.55424	1.65009	1.50265	1.71903	1.55434	1.84945	1.41508	0.808288	1.05291	2.42575	2.07312	1.32891	1.5194	1.37069	1.47196	2.46395	0.984179	1.39409	0.356009	2.06078	1.00461	1.30752	1.6624	1.86191	1.10523	1.98727	1.23943	0.0951589	1.91493	0.187121	2.41987	1.60009	1.57039	0.445465	0.765309
ENSG00000143324	Q9UBH6	XPR1	1.34905	1.07769	0.961551	1.42455	1.62323	1.20806	1.27394	0.976392	1.36072	1.25754	1.43592	1.10717	1.04094	1.51512	1.07969	1.14798	0.766106	0.927256	1.34238	1.33709	1.24651	1.69144	1.88699	1.79001	1.75648	1.72458	1.24082	0.00759555	1.69603	1.45202	1.82551	1.40065	1.58582	1.49597	1.71485	1.14565	2.16557	2.02535	0.945969	1.90734	0.339136	1.52827	1.46908	1.37093	1.73542	1.31052	2.01721	1.37934	1.82646	1.16741	0.778667	0.738919	1.64287	0.517791	1.54356	1.96049	1.16899	1.38148	0.165347	0.968934	1.52579	1.32496	0.869612	1.10539	1.62587	1.58916	1.52295	2.06419	1.44728	1.61041	1.61639	1.25519	1.33647	1.71624	1.60322	1.2382	1.19241	1.88375	1.19155	0.834015	0.475528	1.50231	1.59972	1.52037	0.97293	0.811932	0.446727	1.87226	1.22001	1.08787	0.877968	1.48561	0.675323	1.29673	1.11298	1.31621	0.930957	1.19041	1.4577	0.485834	1.50141	0.903667	1.23561	1.41808	1.65914	0.726561	0.569501
ENSG00000073050	F5H8D7	XRCC1	2.64387	2.30628	2.53428	2.98917	2.67072	2.47108	2.70926	1.79607	2.57477	2.90156	2.64021	2.6704	2.42853	3.30127	2.06619	2.41324	2.4093	2.19625	2.70632	2.41765	2.62134	2.86802	2.94947	2.83414	3.31479	2.74922	2.55518	1.65961	2.77346	3.00415	2.6701	2.90794	2.68338	3.38497	3.11886	2.28354	3.14136	3.25407	2.66472	3.29859	2.8756	3.08046	3.15493	2.32337	2.56717	3.02494	3.23886	2.01897	3.12145	3.16488	1.79619	2.82569	2.31436	2.02373	2.85017	2.84528	2.60056	2.61851	2.06527	1.92172	2.27624	2.61427	1.93686	2.72457	3.19477	2.56385	3.18161	3.02663	3.01507	3.16052	2.90438	1.76605	2.55603	2.38773	2.4108	2.54769	2.26812	3.23841	2.50522	2.24234	2.1003	3.01692	2.45575	1.77929	1.80425	2.56578	1.48421	2.75482	2.46776	1.74733	0.598332	2.2426	1.61481	1.8495	1.98392	2.18834	1.38811	1.86991	2.07357	0.185571	2.20515	0.912046	3.0678	2.74194	2.60807	1.15001	2.44035
ENSG00000196584	O43543	XRCC2	-1.60715	-2.30353	-1.50765	-3.34659	-2.2218	-2.31648	-3.95228	-2.95218	-4.99744	-2.03523	-1.59429	-4.76016	-2.67781	-2.02918	-4.1559	-1.8939	-11.6457	-4.48198	-4.93836	-1.6214	-3.91576	-3.12971	-3.10005	-2.42815	-1.74518	-2.45938	-2.76832	-2.51459	-2.17255	-1.60203	-3.13648	-2.20309	-1.79362	-2.98269	-0.443468	-4.00522	-4.55577	-1.86016	-2.29201	-1.34086	-2.66543	-1.96097	-0.754366	-3.8453	-3.93691	-2.39675	-1.79836	-4.979	-2.52442	-2.37448	-3.81544	-3.06853	-2.65687	-3.13905	-11.6457	-2.68482	-2.11219	-1.7266	-1.54311	-2.7965	-3.26697	-1.37144	-4.53007	-3.55317	-1.36114	-1.42182	-0.581942	-1.35698	-11.6457	-0.604722	-2.79056	-4.66538	-4.49229	-2.90489	-1.51194	-1.90273	-3.91417	-1.93961	-1.66211	-1.28961	-4.43389	-1.80401	-0.992819	-2.32607	-5.35243	-1.75422	-2.39449	-0.29959	-1.48838	-1.90961	-2.88727	-1.94476	-4.11402	-1.55843	-1.45106	-0.977508	-2.51311	-2.68627	-4.09389	-3.53095	-2.50335	-4.44958	0.143512	-3.307	0.172308	-1.83196	-2.38578
ENSG00000126215	O43542	XRCC3	-1.23719	-0.654544	-0.474926	-0.395195	-0.852731	-0.625711	-0.340334	-1.65812	-1.24824	-0.718423	-2.22365	-1.31359	-0.422142	-0.181999	-0.507498	-1.00079	-1.03003	-1.66109	-0.295828	-0.903674	-0.9664	-0.260171	-0.147989	-0.737519	0.761627	-0.412758	-0.167766	-2.14524	0.165941	-1.64688	0.137349	-0.419092	-0.424152	0.259095	-0.218952	-0.319536	-0.151041	-0.253768	-0.601211	0.106911	-0.596766	-0.19943	-0.0216201	-0.480735	-0.1466	-1.02789	-0.48135	-1.62173	0.487688	-0.373534	-2.12795	-0.746989	-1.15092	-1.23564	-0.669438	-0.229275	-0.550424	0.145311	-1.79426	-1.84299	-1.09269	-0.323532	-1.52518	-1.09974	-0.30324	-0.467025	-0.330254	0.200391	-0.255784	-1.00286	-0.46844	-2.30477	-0.487552	-0.952099	-0.901034	-0.900961	-0.642984	-0.0678939	-0.325699	0.167654	-1.0724	0.265741	-1.72902	-1.12056	-1.35571	-1.4774	-1.02562	-0.4201	-1.83786	-1.53981	-1.51913	-1.25323	-1.75022	-1.74757	-0.566649	-1.12169	-1.40731	-2.83103	-1.08649	-3.31463	-0.912321	-2.91669	0.635922	0.0594586	1.25888	-1.83385	-0.316697
ENSG00000152422	Q13426	XRCC4	0.753263	-0.165927	0.894623	0.552569	0.836993	0.256961	0.0702307	-0.0960016	-0.566922	0.185012	0.626248	0.174569	-0.235975	1.02083	-0.216743	-1.0351	-0.377908	0.0679384	0.765032	0.362183	1.0659	0.533057	1.0283	0.807204	0.112865	-0.60182	-0.426071	-1.2414	1.38497	0.715333	1.04068	0.528675	0.701548	1.14593	1.88442	-0.830288	-1.70494	0.582512	-0.848988	0.669313	-3.79808	0.481624	-0.243284	0.592522	1.50022	1.7527	1.29624	0.509958	0.917178	0.482563	-0.639795	-1.04191	-0.314472	-1.01953	0.333479	0.0787434	0.74515	-0.453138	0.452479	-0.354826	0.757897	1.07154	0.488795	-0.890796	0.497082	-0.184792	0.886678	0.0319822	0.462102	0.774702	1.15295	0.882829	1.16406	0.410579	-0.653142	0.880828	0.461984	0.333145	-0.940674	0.890459	-0.998256	1.51293	0.306317	1.45133	0.575861	0.425598	0.521405	2.18032	-0.267294	0.170615	0.347345	1.34559	-0.676775	1.21995	0.599689	1.18333	0.402625	0.706179	0.967069	-0.474599	1.57556	-0.351686	2.02317	1.13267	2.03091	0.21037	-0.0690526
ENSG00000079246	P13010	XRCC5	4.0931	4.08897	4.09066	4.15045	4.5525	4.40182	4.33754	3.39397	3.91007	4.3335	4.63808	3.79489	3.95587	4.65082	3.85755	3.98348	4.05321	3.64092	4.38675	4.22677	4.23081	4.91954	4.84076	4.68218	4.75493	4.44202	4.04195	3.27656	4.72965	5.00059	4.98796	4.74988	4.80073	4.57991	5.56426	4.19612	5.01267	4.98977	4.56288	5.01771	4.0887	4.4153	5.2554	4.44299	4.8952	5.05505	5.33435	4.09332	4.82966	4.75798	4.29281	4.03302	4.75294	3.40319	4.58863	4.86599	4.4983	3.99189	3.79575	4.14436	5.04439	4.06836	4.2674	3.52814	5.09626	4.66732	5.1382	5.02395	4.60654	4.37443	5.20919	4.46523	4.69088	4.68581	4.36434	4.56141	4.41007	4.89908	4.08994	3.97313	3.72541	4.77405	4.54186	4.20527	3.62317	4.09028	3.3552	5.20039	3.65634	3.92041	3.05132	4.49889	3.49528	4.13981	3.90048	4.69211	3.49012	4.00298	3.89503	2.79769	4.75793	2.88548	5.24678	4.30565	3.92168	3.72852	3.66508
ENSG00000196419	P12956	XRCC6	4.41534	3.63349	3.91076	4.29798	4.53943	4.36931	4.34726	3.28413	3.97608	4.41075	4.16993	3.62219	4.13272	4.40983	3.96381	4.08398	3.77398	3.6088	4.12911	4.1377	4.20137	4.69794	4.98133	5.0064	5.22099	4.90202	4.21321	2.97269	4.51982	4.76887	5.4137	4.99798	4.72587	4.85775	5.25321	4.29742	5.26207	5.35606	4.9328	5.3095	4.63487	4.62134	5.25423	4.74333	5.14729	4.59887	5.34457	3.1459	5.14581	4.91551	3.20755	4.5662	4.66486	3.98854	4.79594	5.22711	4.81263	4.50131	3.34644	3.67856	4.9173	4.24221	4.25001	3.73117	5.21682	4.6716	5.27224	5.26964	4.83516	4.61512	4.9603	4.5069	4.76659	4.85555	4.6765	4.54237	4.48622	5.02974	4.18357	3.20177	3.70678	5.13693	4.6765	4.17085	3.26225	3.76017	2.67798	4.86489	3.43965	3.42887	2.31505	4.18203	3.22126	3.3239	3.44163	4.1235	2.96095	3.88153	3.61494	1.88366	4.01774	1.54538	4.65351	3.95991	3.51124	3.11424	3.1736
ENSG00000114127	Q8IZH2	XRN1	3.32598	3.39035	3.19279	3.39884	3.52748	3.29964	3.39325	2.8573	3.12508	3.26952	3.76679	3.14527	3.13642	3.79289	3.07324	3.00265	3.28215	3.71971	3.30992	3.23594	3.65464	3.90968	3.54444	3.48663	3.60762	3.50663	2.94708	2.38624	4.01469	3.86088	4.24331	3.63049	3.86156	3.51934	4.0653	2.89065	3.73147	4.69759	3.16121	4.27956	3.30394	3.38622	5.01548	4.9768	3.44052	4.91167	4.38916	3.00661	5.00591	4.33608	2.83431	3.06466	3.28241	2.37837	3.35203	4.59802	4.70902	2.96425	4.48884	2.81534	3.72399	4.70891	3.07892	2.81007	4.25795	5.14342	4.27494	4.52778	5.16916	3.87887	3.70977	4.84737	4.51443	3.58711	4.15388	4.04529	3.26698	3.92301	3.16746	4.07781	2.60119	4.60704	3.59025	5.3157	3.2837	5.04953	3.62267	4.28422	3.61947	3.19419	2.81	3.6577	3.05202	3.59225	3.32823	3.27229	3.38498	3.61129	3.6457	2.1667	3.77014	2.81219	4.25754	3.12835	3.23058	2.43103	3.76738
ENSG00000088930	Q9H0D6	XRN2	4.53789	4.58186	4.3257	4.5129	4.70681	4.47758	4.60188	3.94809	4.4225	4.51131	4.7707	4.43959	4.20249	5.01473	4.12497	4.16061	4.56116	3.83858	4.72294	4.5083	4.58641	4.87716	5.17955	4.68189	4.69123	4.92342	4.12554	3.55216	5.37663	5.6375	5.00596	4.8925	5.02649	4.46181	4.9661	4.30866	4.80787	5.00602	4.40974	5.15824	4.4368	4.76865	4.93527	4.68489	4.85998	5.15824	4.98057	3.78527	4.95942	5.06109	4.79749	4.34431	4.91912	3.82724	4.55675	5.0146	4.62066	3.89896	3.84088	4.60981	5.08442	4.15196	4.56272	3.7722	5.33184	4.95736	5.49216	5.2871	4.94669	4.29063	5.08993	4.25554	4.64635	4.51133	4.49951	4.9925	4.75669	5.01584	4.34057	3.4359	3.84202	5.01409	4.48459	4.43621	4.03971	3.76441	3.36146	5.29968	3.83739	4.00525	3.36207	5.12868	3.51549	4.45932	3.88917	4.42625	3.94401	4.22813	4.73822	3.0104	5.12969	3.22817	5.12134	4.32925	4.46222	3.64773	3.49335
ENSG00000166435	Q6P2D8	XRRA1	0.0719019	1.56717	1.4023	1.92899	0.503772	0.710762	-0.0824251	0.675762	0.638082	0.359513	1.4472	1.22981	1.80692	2.86422	1.48595	0.0825263	1.26938	-1.07441	1.57771	1.6278	0.150156	0.786139	0.654435	1.1242	0.1143	1.91142	1.42826	0.6467	2.12364	1.58995	1.68278	1.66274	1.78841	0.77208	1.78998	1.91572	1.18715	2.60603	1.34543	1.15327	0.766937	0.79086	0.662185	1.05092	1.93283	0.257025	1.01163	-0.039811	0.81628	-0.17698	0.812733	1.24219	0.89508	-0.536476	1.08034	0.899494	0.218341	2.04902	-0.216248	0.996159	-0.175807	0.37816	-1.15934	0.840682	1.03886	1.19587	1.94423	0.77677	1.29708	-0.126584	1.41017	2.07665	0.523679	1.25316	1.19949	-0.272839	-0.433096	0.0285967	-1.02725	1.09004	0.6741	0.131172	0.833456	-0.0629228	-1.41709	0.0401684	0.283535	0.0948732	0.740889	-0.526217	-0.234378	-0.365523	0.512717	-1.31709	0.0452696	1.58506	-2.30379	-0.0827248	1.07056	-1.8551	-1.24018	-0.84023	-0.204994	0.221382	1.70779	-0.469505	1.11659
ENSG00000173950	Q8NBI6	XXYLT1	0.557197	-0.139862	0.176239	0.350632	0.052967	0.418174	0.556944	-1.18524	0.446628	0.284819	-1.5583	0.463709	0.333062	1.00534	0.809075	0.407676	0.499117	0.184681	0.957584	0.221079	0.413099	0.710101	0.827291	0.583137	1.13263	0.64495	0.531831	-0.115216	0.669184	0.369716	0.733059	0.0537822	0.987136	0.764386	0.699243	-0.168499	0.669687	0.384128	-0.128336	1.08666	-0.123891	0.763674	0.410621	0.313987	0.944292	-0.0697568	1.1433	-0.827111	1.01714	0.604464	-0.655715	0.793801	0.862096	-0.813367	0.580851	0.741	-0.0775498	1.14535	-0.700248	-0.107685	0.41381	0.149343	-0.411056	-0.255036	0.983924	0.228184	0.846086	0.807544	0.359077	-1.28447	0.573669	-0.0780239	-0.199047	1.08519	0.193139	0.450359	0.507792	0.902391	0.0428663	1.01244	-0.470292	0.738615	0.290703	-0.433644	-0.0675784	0.258041	-0.330441	0.335105	-0.0607471	-0.107993	-2.55928	0.823252	-1.18994	-0.237722	0.491045	0.91264	-0.86408	-0.309105	-0.672479	-2.20536	1.03825	-1.52731	0.108984	0.232837	1.96306	-1.64086	-0.0847647
ENSG00000093217	O75191	XYLB	-1.33123	-1.08109	-0.983935	-1.68129	-0.876492	-0.357442	-0.775416	-1.24548	-0.757657	-0.523184	-1.95523	-1.2098	-1.81803	-0.654573	-0.909641	-0.863679	-1.86048	-3.30488	-1.18318	-0.827944	-1.60067	0.42831	-0.0198809	-1.88976	-0.299996	-0.167213	-0.531065	-1.57672	-0.438335	-0.0978741	-0.340102	-0.8407	-0.196522	-0.0657093	-0.759039	-1.24338	-1.00391	-0.485422	-0.557923	0.671484	-2.8042	-0.293639	-0.999996	-1.28912	-0.49706	-2.27288	-0.160638	-2.32264	-1.85695	-1.25158	-3.37137	-0.625494	-1.94891	-2.60124	-3.9802	0.42174	-0.152919	-0.544341	-3.00184	-2.45074	-1.08729	-0.745161	-1.28597	-1.88837	-0.582918	-1.5606	-1.16105	-4.65648	-0.815451	-2.68016	-0.0740407	-2.81275	-1.63996	-1.87561	-0.35602	-1.66338	-1.25141	-1.85624	-0.676126	0.0303509	-1.41141	-0.828151	-1.35383	-1.36651	-3.50507	-0.89375	-1.94909	-0.231986	-2.62589	-1.75918	-2.54157	-0.762642	-2.08895	-2.69588	-0.490956	-1.85266	-2.23749	-0.505437	-0.595899	-11.7844	-1.32172	-1.89627	-0.275282	-0.575156	1.74946	-2.62189	-0.825748
ENSG00000103489	Q86Y38	XYLT1	1.67535	2.11525	2.22092	2.68936	2.62628	2.21252	2.69888	1.39938	2.58842	2.54817	2.45487	2.15507	2.45296	2.70168	2.36581	2.13771	2.16186	1.46646	2.31381	1.97038	2.00492	2.78332	2.71879	2.73179	2.83779	2.4946	2.48052	0.906724	2.65559	2.90555	2.54887	2.71182	2.23756	2.70306	2.879	1.7952	2.63626	2.63764	2.22518	2.03496	2.40806	2.72042	1.90754	2.19118	2.65976	1.98666	2.7313	2.2094	2.44169	1.43313	2.5168	2.25444	2.10879	1.75917	2.69215	2.61101	1.76167	2.15696	1.76641	1.81636	2.57371	1.6943	2.00978	1.88256	2.5059	1.92576	2.00523	2.08533	1.70055	2.56957	2.16994	1.73459	2.55967	2.5364	2.16372	1.74746	2.16478	2.08057	1.54777	1.57267	1.59934	2.17661	2.49767	1.60811	0.840401	1.26294	0.618591	2.16711	2.43784	2.12144	-0.223458	2.05834	0.719567	1.47978	1.20321	1.51113	1.00377	1.41522	1.25656	-1.33823	1.90802	0.578768	2.51845	2.31485	2.27098	0.764452	1.67877
ENSG00000015532	Q9H1B5	XYLT2	1.64468	1.35772	1.56594	1.89359	2.03597	1.70085	1.97616	0.834833	1.55652	1.95976	1.30661	1.18385	1.93281	2.20769	1.15489	1.81399	0.991339	0.620391	1.61618	1.63954	1.87013	2.2168	1.89293	2.19334	2.52644	2.0204	2.03736	0.985411	1.7953	1.76269	2.73808	1.84415	2.19271	2.57758	2.30442	1.44384	2.72808	2.47966	1.94773	2.73279	1.99151	2.22172	2.43433	1.61901	1.99161	1.86075	2.57714	0.418799	2.68356	2.09394	0.959416	1.95427	2.10265	1.39544	1.93321	2.61489	1.67363	1.81765	0.633143	1.22898	1.91316	2.08656	1.43619	1.55388	2.48448	1.74018	2.48015	2.09326	2.00037	1.68665	1.47622	1.48995	1.60988	1.90733	2.19409	1.67741	1.31539	2.04207	2.17153	0.858249	1.41673	2.58608	2.02584	0.549377	0.585409	1.65616	-0.454024	1.99625	1.94776	1.36045	-0.340827	1.28647	0.486612	0.214924	0.56743	1.071	-0.103485	0.746683	0.117894	-1.38639	1.2907	-1.63141	1.80143	1.88469	1.77644	0.57848	1.39302
ENSG00000241127	Q9NRH1	YAE1	-0.367825	-0.287506	-0.589985	-0.525396	-0.305176	-0.506764	-0.133777	-1.77206	0.0765087	-1.11756	0.100421	-1.53036	-0.913428	-0.112427	0.146802	-0.0701216	-1.80255	-1.76416	-0.711237	-0.703726	0.317709	0.199788	-0.769756	1.4874	-1.14906	-0.280121	-0.474031	-1.44517	0.859031	-0.514584	-1.22079	0.215744	0.123268	1.10173	0.983033	-0.923259	-1.06199	0.77258	-1.63694	-0.592974	-1.74776	-0.584345	0.355854	-0.026354	0.296464	0.367204	0.118524	-1.2662	-1.28534	-2.19222	-1.31704	-0.346208	-0.0630821	-1.37514	0.240419	-0.7686	-0.417722	-1.80744	-1.62413	-0.880396	0.0622123	-0.453773	-1.16151	-1.05407	-0.805708	-1.24032	-2.32365	-0.0245573	0.520973	-1.88622	-1.06687	-1.1723	-0.261839	-0.182275	-1.24561	-0.847709	-1.99989	-2.02021	-1.3957	-0.786608	-0.717226	-0.012584	-1.88027	-1.63042	-3.44399	-1.51371	-2.47445	1.12693	-3.37051	-1.57606	-0.708512	-1.34858	-4.18858	-2.12381	-0.0191881	-0.796213	-4.16761	-1.09162	-1.01229	-10.728	-3.16554	-2.2159	-0.703375	0.0220843	0.282923	-10.728	-1.14666
ENSG00000015153	Q8IY57	YAF2	1.16302	0.836249	0.855455	1.08209	1.44471	1.22252	0.636463	0.207146	0.905747	1.33622	1.58753	0.66834	1.03786	1.64627	0.962269	0.852144	0.628614	0.404073	1.19236	0.977774	1.22201	1.59789	1.49176	1.43702	1.34204	1.34241	0.791905	0.303538	1.56505	1.42722	1.82961	1.10597	1.50504	1.41932	1.83068	0.817048	1.82127	1.82984	0.819629	1.7467	1.38196	1.34568	1.28955	0.381408	1.11615	1.0505	1.36279	0.417453	1.63569	1.39943	0.445335	0.276364	1.01905	0.0198255	1.22173	1.49292	1.11899	1.12767	0.660997	-0.0138533	1.32438	0.901176	0.490175	0.304783	1.85545	1.33424	1.46968	0.927478	0.86387	0.95978	1.05836	0.958384	1.18384	1.06183	1.10656	0.625733	0.688057	1.62736	0.773149	1.16481	0.737038	1.06498	1.1272	0.749546	0.435702	0.757525	-0.0116158	1.54064	0.474599	1.1259	-0.0140625	0.839197	0.194785	0.813566	0.771011	0.999926	-0.0309061	0.712382	0.646136	-1.28896	1.23375	-0.552352	2.07632	0.672341	0.664829	-0.343493	0.581995
ENSG00000137693	P46937	YAP1	-12.0212	-2.90111	-4.46179	-3.72215	-12.0212	-12.0212	-12.0212	-5.6358	-5.373	-12.0212	-3.77381	-12.0212	-12.0212	-2.62682	-3.94918	-5.25779	-12.0212	-12.0212	-3.73819	-12.0212	-5.28454	-12.0212	-5.05287	-12.0212	-12.0212	-5.147	-12.0212	-5.0511	-12.0212	-12.0212	-4.09502	-12.0212	-5.32667	-12.0212	-12.0212	-12.0212	-12.0212	-12.0212	-4.24813	-12.0212	-12.0212	-12.0212	-2.3513	-5.2144	-5.30559	-12.0212	-12.0212	-12.0212	-1.90128	-12.0212	-4.191	-12.0212	-3.03243	-12.0212	-12.0212	-3.47445	-5.28347	-3.10067	-5.22883	-12.0212	-12.0212	-3.48125	-12.0212	-2.60997	-3.90258	-5.10849	-12.0212	-3.89843	-4.85027	-12.0212	-12.0212	-3.46361	-12.0212	-12.0212	-5.33415	-12.0212	-12.0212	-4.89152	-12.0212	0.334009	-5.79974	-12.0212	-5.16413	-12.0212	-12.0212	-4.12523	-12.0212	-5.3618	-12.0212	-5.44162	-5.57149	-12.0212	-5.48181	-5.72421	-2.31155	-12.0212	-12.0212	-4.37942	-12.0212	-12.0212	-12.0212	-12.0212	-12.0212	-12.0212	0.311202	-5.651	-4.7543
ENSG00000134684	P54577	YARS1	1.88062	0.786404	1.59854	1.6043	1.55339	1.77335	1.36944	0.705172	1.41917	1.59647	1.56615	1.18309	1.40854	1.91854	1.27697	1.4437	1.13865	0.378625	1.43876	1.39743	1.44795	1.808	2.14478	2.00441	1.90052	1.73356	1.54879	0.714087	1.88255	1.25257	2.31669	1.99798	1.76797	2.35648	2.2052	1.64661	2.22939	2.46079	1.91662	2.64812	1.34115	2.20329	2.34405	2.09678	2.19824	1.86889	2.3888	0.397822	2.31409	2.05816	-0.294923	1.32881	1.94607	1.00515	1.56326	1.94581	1.99214	1.62861	0.974844	0.820173	1.71587	2.13163	0.958158	1.04036	2.67475	2.13287	2.21156	2.50755	1.73375	1.54689	1.74216	2.02379	1.18175	1.59035	1.91241	1.72913	1.16578	2.12429	1.50197	1.23595	0.763435	2.4945	1.76208	1.75659	0.978854	1.331	0.959901	2.44028	0.875025	1.00554	-0.761487	1.57273	0.658629	0.694371	1.02602	1.04249	0.98612	1.71394	0.739615	0.164645	1.46326	-0.895888	1.99034	1.01728	1.41315	0.252157	1.51131
ENSG00000139131	Q9Y2Z4	YARS2	1.56502	0.148473	1.50592	1.03197	1.58191	2.13481	1.85806	0.355823	1.37115	1.65102	1.23006	0.986257	1.12523	1.82697	1.13899	1.56337	0.376785	0.489198	1.07943	1.2207	1.46045	2.38551	2.00814	2.44325	2.53102	2.32035	1.28974	0.734647	1.87336	1.65759	2.06274	1.77569	2.16251	2.46014	3.00609	1.65291	2.27943	2.11899	1.50383	2.41635	1.14923	1.42031	1.85892	1.90665	1.93008	1.84475	2.321	0.180824	2.9501	1.0599	1.05233	1.34921	1.14621	0.994164	1.91054	2.36832	1.53746	1.25289	0.555469	1.222	1.6748	1.28643	0.720768	-0.798536	1.99878	1.55787	2.07082	2.47822	1.44371	0.998934	1.02388	1.02041	1.47846	2.09806	1.41038	1.03482	1.46205	1.29117	0.694713	1.0529	0.588206	2.39756	1.32673	1.46415	0.0511582	0.877446	-3.79446	2.00576	0.684185	0.262744	0.81922	1.07519	0.0523365	0.806664	1.00152	0.988865	0.160922	1.02058	1.20132	-2.09559	1.21206	-0.825024	2.31651	1.08461	1.34551	-0.0312907	0.692578
ENSG00000182362	P58557	YBEY	1.44169	1.26687	-0.0823743	0.829667	1.40348	1.00024	0.788638	-0.265904	0.584119	1.82912	1.1103	1.69763	0.946843	1.63169	1.61927	0.530542	-0.159061	0.256142	-0.0662498	1.04409	1.50314	1.35099	2.38049	1.71754	1.67897	2.22671	1.28665	-0.353373	0.988271	1.62963	1.4552	1.54246	1.21558	1.98365	2.25829	1.7351	2.25145	1.45701	0.634339	1.00142	-0.0718093	1.82045	1.61808	0.274939	2.2366	1.02675	2.37282	0.956195	1.35817	1.2506	-0.0733132	1.81274	1.57333	-0.230891	2.2215	1.86718	1.02794	1.20021	0.951875	-0.235424	1.89126	1.25481	1.01465	0.774413	1.89339	1.43566	1.3501	1.94193	1.46453	1.38424	2.27571	1.55619	1.50821	0.325335	1.97649	1.0069	-0.0350179	0.899626	1.11023	0.457381	-0.017145	2.16429	-0.788736	1.49948	1.48103	0.757722	1.6533	1.81736	0.772844	0.345006	0.737033	1.36678	0.947922	0.965674	1.41401	1.54041	0.717685	1.1696	0.847914	0.32304	1.50477	0.551614	1.6106	1.48349	2.49049	1.13284	1.03773
ENSG00000065978	P67809	YBX1	7.82198	8.175	8.09631	7.87354	7.40284	8.02078	7.62427	8.13815	7.66102	7.81677	7.53183	7.86848	7.93868	7.4003	8.21243	7.84038	7.57863	8.18555	7.79379	8.05623	8.40841	7.5238	7.61868	7.60223	7.82104	7.79324	7.41625	8.40329	6.85845	7.50743	7.64105	7.47533	7.97019	7.26189	7.61569	8.73434	7.76388	6.98419	7.84341	7.78269	7.75805	6.90769	7.43403	7.53175	7.87077	6.50102	6.90912	8.53974	6.99309	7.1842	7.43775	8.22339	7.73773	7.70217	8.62449	7.11931	7.76249	6.72804	6.18675	7.71155	8.24012	7.12258	8.21446	7.58078	6.87488	6.77392	7.24205	7.41233	6.56492	7.40099	7.37265	7.15527	6.2687	7.48676	7.94961	7.91331	7.88909	7.16043	8.18531	6.02258	7.59485	7.30387	7.32444	8.49466	7.89413	6.68959	8.1963	8.45026	6.87249	7.73337	8.82855	7.82549	7.82085	8.13778	7.87234	7.55417	8.00853	7.95897	7.98815	7.82257	7.82673	8.32692	7.11555	7.18624	6.53405	8.53987	7.28976
ENSG00000006047	Q9Y2T7	YBX2	-4.11366	-3.45135	-11.5741	-2.69155	-4.46374	-11.5741	-11.5741	-11.5741	-11.5741	-4.75994	-11.5741	-3.11175	-2.92741	-4.75394	-4.0843	-4.81063	-11.5741	-11.5741	-11.5741	-4.99543	-11.5741	-11.5741	-11.5741	-11.5741	-11.5741	-11.5741	-11.5741	-5.59247	-11.5741	-1.945	-4.64194	-3.1294	-4.8795	-11.5741	-11.5741	-4.9264	-11.5741	-4.58613	-4.79438	-11.5741	-11.5741	-4.87714	-4.48027	-11.5741	-4.85843	-11.5741	-11.5741	-11.5741	-11.5741	-3.6213	-11.5741	-11.5741	-11.5741	-11.5741	-11.5741	-3.61032	-2.52523	-0.333959	-11.5741	-11.5741	-11.5741	-11.5741	-3.14279	-11.5741	-2.1366	-11.5741	-11.5741	-2.86802	-11.5741	-2.46977	-11.5741	-11.5741	-4.42068	-11.5741	-3.894	-4.14633	-11.5741	-11.5741	-11.5741	0.481679	-5.35258	-4.30952	-11.5741	-11.5741	-11.5741	-3.67806	-4.89605	-11.5741	-11.5741	-11.5741	-11.5741	-11.5741	-5.03464	-11.5741	-4.17944	-11.5741	-11.5741	-11.5741	-11.5741	-11.5741	-11.5741	-11.5741	-11.5741	-11.5741	0.0215908	-11.5741	-4.30713
ENSG00000060138	P16989	YBX3	6.42595	6.81902	6.97132	6.33393	6.07102	6.40928	6.14655	7.94545	6.37711	6.6121	5.58445	6.85988	6.82756	5.90814	6.66288	6.55719	6.08339	6.77651	6.44343	6.52476	6.6218	5.52034	6.11198	6.12902	6.87202	6.2986	6.4349	7.1873	4.98223	5.68712	5.34833	6.29937	6.31465	5.22004	4.7201	6.82995	6.01267	4.95699	6.03557	6.37947	6.53732	5.42811	5.54039	6.36172	7.04082	4.30358	4.54858	7.72492	4.6779	5.3697	6.33514	7.02499	6.6601	7.03561	7.64605	4.99394	6.55601	6.42396	5.66462	7.11739	6.35894	5.79065	7.13419	6.93351	4.83418	5.73625	5.35285	5.26778	5.48253	6.40967	6.304	6.29205	4.71618	6.3364	7.16292	7.12799	6.75224	5.98697	7.141	5.33337	6.7943	5.45916	6.55915	7.55276	7.77166	5.44227	8.06295	6.64091	7.43273	7.26469	8.04389	7.3599	7.78149	7.05338	7.34184	6.82892	7.69975	7.37821	7.16287	7.65441	6.82473	8.386	5.13089	5.90534	5.74199	7.42556	6.67689
ENSG00000161179	A8MPS7	YDJC	2.97534	2.64073	2.60335	2.47482	3.01002	2.83417	3.15295	1.32041	2.64636	3.23864	2.52487	2.15552	3.443	3.51261	2.94829	2.76266	2.46772	1.43604	2.44697	2.4737	2.93814	3.22547	3.45189	3.00129	3.60917	3.12753	3.36371	1.71226	2.9183	2.11305	3.6009	3.12119	3.17568	3.71728	3.54298	2.70388	3.70928	3.33836	2.87462	3.55632	2.58151	2.75362	3.09572	2.66104	2.88212	1.95695	3.44602	1.51979	3.48048	2.97909	1.73427	2.73595	2.67661	2.25147	3.45334	3.20691	2.45385	3.42208	1.68973	2.1543	2.89752	3.23326	2.4671	2.23196	3.00225	2.11587	2.99539	3.14977	2.07124	2.44801	3.41613	2.34621	2.58069	3.26053	2.98758	2.14906	2.21995	2.15166	2.59339	1.76285	2.75268	2.85922	2.62156	2.26354	0.9053	2.52006	1.65673	3.0825	2.25895	2.4096	1.11425	2.20008	1.73908	1.45912	2.11576	2.60552	1.49731	1.62746	1.82641	-1.21704	2.13254	0.709975	2.98346	2.45467	2.00302	1.26322	1.93839
ENSG00000163872	Q9ULM3	YEATS2	1.74449	1.51409	1.99775	2.00182	1.85665	2.03906	2.32501	1.00674	1.84559	2.23712	1.94159	1.68572	1.94648	2.41927	1.82349	1.67503	1.58207	1.38305	2.00793	1.92134	2.05401	2.39298	2.38759	2.4174	2.25043	2.24623	1.58163	1.15258	2.31184	2.21815	2.74046	2.06735	2.20003	2.62696	2.08599	1.73446	2.47926	3.19125	1.79575	3.13588	1.83589	2.53005	2.86806	2.67856	1.9716	2.60655	2.76237	0.887725	3.13778	2.49007	0.612823	1.88785	1.83385	1.09119	1.8862	2.78589	1.97679	2.40808	1.81528	1.15395	2.24538	2.75182	1.581	1.81949	2.55437	2.2798	2.86766	2.66076	1.81703	2.01209	2.27771	2.49304	2.10376	2.24728	2.48154	1.89022	2.00577	2.57034	1.84817	1.88396	1.65303	2.38793	1.98985	1.96598	1.00705	1.63045	0.30259	2.30118	1.48774	1.53203	0.0181402	1.59497	0.264451	0.739605	1.07653	1.52529	0.768675	1.22856	0.954476	-0.741229	1.77252	0.325381	2.10132	2.1336	2.33567	0.402039	2.18245
ENSG00000127337	O95619	YEATS4	0.768207	-0.0253348	-0.268923	0.610595	1.4797	1.46335	1.24322	-0.0743091	0.738309	1.51551	0.558802	0.189643	0.66961	2.15528	0.0392368	1.30689	0.157969	-0.529297	0.357632	1.46415	1.22334	1.30696	1.13514	1.99726	1.34029	-0.695248	1.16364	0.207842	1.60036	-0.77777	1.82086	0.297388	1.44376	1.68557	2.69704	-0.187577	1.57939	1.35642	0.870951	1.9899	-0.579907	0.998857	1.79738	1.55705	1.72799	1.36592	1.35416	-0.1684	0.29746	-1.60838	-1.73108	0.430142	0.768545	0.0378056	1.90188	0.901936	0.750702	1.5812	-1.04029	0.628702	0.893851	0.130067	0.716663	1.19153	1.21776	-0.0721832	0.256996	1.43336	0.602559	0.695257	1.03038	0.825377	-0.192135	1.2942	0.436685	-0.263869	0.90315	-0.438102	1.66434	-0.202768	-1.13199	1.43337	-2.2933	-0.0478947	0.0386936	-0.929868	-0.156959	1.3594	-3.7779	-0.408099	-0.250077	-0.595057	0.287603	-0.693618	0.412744	1.20174	-0.138303	0.813063	-0.139254	-2.76294	0.803694	-0.634037	1.76698	1.12923	0.451958	0.379425	-0.300097
ENSG00000176105	P07947	YES1	-0.357664	-0.483687	-0.521047	-0.100414	0.592292	0.124618	-0.637907	-1.02642	-0.128849	-0.330549	0.0493509	0.0143683	0.283657	0.412258	-0.480089	-0.0598585	-0.472293	-1.24076	-0.0692029	0.679323	0.176112	0.0681462	-0.175051	-0.300032	0.182068	0.466832	-0.994164	-1.17278	0.491065	-0.0307213	1.48853	-0.468832	0.71842	0.00144346	0.973902	-0.276214	0.449757	1.21361	-0.142976	0.504217	-0.491377	0.489524	0.173633	-0.222462	-0.314475	-0.984468	0.321438	-2.7401	0.571577	-0.769638	-3.88706	0.410976	-0.245398	-0.835363	0.250768	0.285406	-0.904846	-0.136277	-1.47734	-2.02151	-0.283515	-0.443646	-0.704542	-1.04424	0.681828	0.041818	0.185676	0.985503	-0.0964835	-2.39099	-1.69399	-0.104156	-0.765994	0.34238	-0.288867	-1.59623	-0.291625	-0.896685	-1.02379	-0.554344	0.21302	-0.291715	-1.06444	-0.399386	-0.272126	-1.01913	-0.882724	0.137639	-1.66682	-0.508382	-0.583074	-0.130117	-1.19248	-0.630718	0.192668	-0.956075	-0.313755	-0.83403	-1.36476	-0.799686	-0.638255	-2.35895	-1.01511	-1.15973	0.100687	-1.77818	-0.552241
ENSG00000174851	O95070	YIF1A	1.72039	0.618883	1.14692	1.48745	1.43966	0.859569	1.35744	-0.54487	-0.279387	0.941886	0.62854	1.01388	1.38623	1.32223	0.260081	1.13579	0.844319	0.0633128	0.401346	0.0370951	0.196643	1.21961	2.04273	1.6363	2.79535	0.771264	1.22342	-0.953917	1.27178	1.67577	1.55378	2.34953	1.52559	2.18785	1.81743	1.63349	1.89106	1.49141	-0.524982	1.68923	0.822615	0.653774	2.16911	1.0376	1.51371	1.7025	1.97849	0.497762	2.33701	1.46182	-2.78449	0.866031	1.50906	0.695854	1.99064	2.32069	2.10967	1.67238	1.45034	-0.182676	1.21947	1.14418	0.776379	-0.718646	1.85654	1.14439	1.62697	1.50322	1.50072	1.87951	1.23766	1.56386	1.57319	2.14526	1.14617	1.16257	1.06462	1.93115	0.663449	1.06261	1.26011	1.59491	1.47814	1.41917	0.468021	-0.0234123	-0.142499	0.490453	0.821932	0.994579	1.06678	0.892309	-0.504624	0.0570356	1.4155	0.316328	-0.0687332	1.34214	0.684809	-0.918515	1.11044	-0.339877	2.15289	1.62668	1.71771	0.131117	0.343974
ENSG00000167645	Q5BJH7	YIF1B	1.45513	0.661217	1.15423	1.29746	1.48465	1.15061	1.3454	0.818604	0.7624	0.969337	1.20126	0.786141	0.959242	1.35082	1.27318	0.796246	0.768696	0.504685	0.510197	1.24996	1.10797	1.558	1.89255	1.52413	2.15021	1.72727	0.970422	0.645233	1.27096	1.83365	1.52265	1.45795	1.63908	1.84029	1.98318	1.17676	2.28563	1.76791	1.01052	1.51854	1.10592	2.18055	2.15016	0.659507	2.05262	1.94918	1.61161	1.00335	2.24702	2.19077	0.367663	1.14667	2.55318	0.83984	1.84372	1.69782	2.35503	1.42045	1.66857	1.03733	1.87716	1.58208	1.40356	0.630904	1.87929	1.8134	2.09551	2.20534	1.87429	2.23003	1.87656	1.54206	1.59359	1.18785	1.89828	1.33209	1.70557	2.05511	2.43532	1.83701	0.652603	2.79848	2.27877	0.67816	1.29938	1.52089	-0.289555	1.90734	1.79901	1.10802	0.146935	1.24273	0.340644	0.729114	0.592697	0.966956	1.02721	1.23701	0.40977	-0.00551606	1.37135	-0.532572	1.74727	1.48914	2.29059	0.398956	1.57361
ENSG00000058799	Q9Y548	YIPF1	2.45874	2.85427	2.6556	2.75738	2.74619	2.28972	2.89599	2.25217	2.48085	2.49005	2.57782	2.7203	2.13027	3.20769	1.99281	2.45966	2.44762	2.62867	2.64874	2.66728	2.93269	2.93355	3.2235	3.21485	3.26578	2.5919	1.49037	1.94834	3.06626	3.35039	3.80421	3.26864	3.00226	2.48762	3.43889	2.79841	3.28883	3.53399	2.6866	3.48212	2.93266	3.30754	3.34989	3.40751	3.08942	4.45313	4.08615	2.64205	3.65303	4.11204	3.70783	2.13097	3.61053	1.56853	3.02185	3.48065	4.12451	2.81975	3.4148	2.70428	3.52946	2.94076	2.82496	2.15939	4.05116	4.38172	3.82992	3.76388	4.39927	3.53152	3.32701	3.11889	4.70063	2.77709	2.89711	3.83239	3.05981	4.23868	2.70287	2.74257	2.36728	4.04474	3.84262	3.15629	1.63652	3.40087	2.07709	3.49206	3.62234	2.41152	1.84641	2.84014	0.748407	2.44381	1.96639	2.58858	2.42909	2.40469	2.76818	1.8437	2.80748	1.57402	2.85141	2.30683	3.67786	2.06231	2.69577
ENSG00000130733	Q9BWQ6	YIPF2	1.53477	0.588958	1.58091	1.54991	1.82728	1.49325	1.76894	1.34177	1.51997	1.10257	1.18783	0.759657	1.52923	1.06284	1.36794	1.18069	1.6022	1.28777	1.38702	1.69754	1.11189	1.87207	2.18865	1.0525	2.04812	1.33308	1.58149	0.960395	1.50928	1.8353	2.52512	1.54909	1.93591	2.13046	2.27799	1.74175	1.70239	2.08501	1.95028	2.34173	1.44856	1.65658	1.84379	1.68005	2.39525	1.03333	0.587819	0.413411	1.50735	2.00296	0.213016	0.919137	0.823429	1.65185	2.71354	1.81371	2.0026	1.76308	0.724632	1.75603	1.4482	1.15934	1.16136	1.7807	1.70005	1.15623	1.84422	2.17362	1.50655	1.02751	1.61264	1.88469	1.57372	1.92121	1.5592	1.84978	1.02605	2.39774	1.49636	1.56307	1.20376	2.4142	1.00394	1.48365	1.48285	0.650846	2.42437	1.15586	1.69426	1.1137	1.73432	1.88787	1.41005	1.57977	1.14677	1.78948	1.67911	2.08545	1.20293	1.61235	1.66336	0.979437	2.32434	2.40789	0.63364	1.92062	0.806882
ENSG00000137207	Q9GZM5	YIPF3	3.47523	3.794	3.83219	3.80937	4.04173	3.1125	3.6578	3.40234	3.74957	3.79581	3.56033	3.65118	3.36653	4.05432	3.56004	3.35811	3.61227	3.28517	3.93079	3.32122	3.80141	4.12499	4.27902	3.92742	4.12364	3.91833	3.87	2.81455	3.9035	4.56114	4.33559	4.25794	3.58624	3.8254	4.28239	3.4636	4.05066	4.22354	3.50377	3.59972	4.16531	4.0547	4.04285	4.18759	4.17195	4.35702	4.29022	4.09748	4.35599	4.77406	4.16882	3.51526	4.1789	3.0803	3.97055	4.23363	4.2629	4.26852	4.06444	3.62396	4.00718	3.74235	3.72438	3.80372	4.54585	4.3954	4.32196	4.02328	4.52378	4.41316	4.06977	3.92258	4.19414	4.05505	3.92004	4.27523	4.05606	4.2972	4.04955	3.52775	3.6001	4.60006	4.57842	3.64676	3.41671	4.07786	3.70369	4.43628	4.24205	3.64818	3.07091	3.88409	2.31514	3.65474	3.80993	3.65379	3.59043	3.39908	3.58948	3.19865	3.6706	3.3073	3.82237	3.59883	3.81461	3.7851	3.51898
ENSG00000119820	Q9BSR8	YIPF4	2.17317	2.53609	2.50304	2.64593	2.86184	2.42582	2.46182	1.81488	2.57019	2.53602	2.67682	2.48998	2.40841	3.00275	2.29342	2.06985	2.50372	1.96204	2.49861	2.24577	2.58598	3.09985	3.02988	2.79328	2.72686	2.58285	2.58131	1.59385	3.05639	3.19722	2.90079	2.65086	2.74821	2.72433	3.15467	2.2831	2.65439	3.01941	2.39435	2.63405	2.49377	2.74513	2.98023	2.56261	2.71955	3.0379	2.89811	3.18665	3.22398	2.92164	2.96852	2.34544	2.38847	1.73266	2.68867	2.92684	2.92461	2.48757	2.6422	2.12585	3.12733	2.41461	2.5624	2.33174	3.19196	2.99805	3.32147	2.80348	3.11808	3.12031	2.77338	2.31578	3.33866	2.4994	2.50412	2.56914	2.49343	2.59523	2.2506	2.44158	2.20555	2.81093	3.33068	2.4963	1.94273	2.74966	2.11066	3.11888	2.66611	2.43673	1.09757	2.28957	1.46326	2.85175	1.58649	2.69679	1.51395	2.03449	2.23703	0.508641	2.49122	1.93128	3.19756	2.36597	2.90111	1.87307	2.34416
ENSG00000145817	Q969M3	YIPF5	1.15194	0.365778	0.341924	0.847464	0.369156	1.37363	1.33882	0.0208329	0.423903	0.832265	0.846266	0.142642	0.143757	0.979155	0.584954	0.888023	0.346303	0.627185	0.609046	0.631057	0.638694	1.31643	0.656655	1.25342	-0.0920633	0.514479	0.298119	0.0619899	1.46452	1.51569	2.20484	1.50794	1.86896	1.14194	2.3963	0.87067	1.93324	1.8305	0.79752	2.0491	1.11527	1.26138	2.38318	1.32078	1.49174	1.69246	1.10588	-0.0781237	1.69702	1.6924	0.213533	0.962807	0.964212	-0.429333	0.935692	2.43127	1.08446	0.663242	0.168995	1.15231	1.66416	1.31137	1.26009	0.0030114	2.51706	1.57694	2.02	2.09186	1.39829	1.32832	1.40486	1.32905	1.84286	1.54899	1.06244	0.749934	0.792261	1.44984	0.660684	0.100804	0.374032	1.58558	0.83815	0.541084	-0.586782	1.3359	-1.13013	1.5605	0.849176	0.5196	-1.11985	1.07702	-0.408168	-0.331555	0.88652	1.12066	-0.12408	1.35737	0.334224	0.0569963	1.183	-1.16028	1.37757	0.816801	1.07772	0.420341	-0.826206
ENSG00000181704	Q96EC8	YIPF6	0.846744	1.36004	1.11623	0.869616	1.30172	0.926109	1.15132	1.05539	1.0987	0.873866	0.997105	0.664719	1.13069	1.30615	0.911891	0.965671	0.856397	0.499276	0.824967	0.909098	0.992111	1.24757	0.819501	0.965788	0.619332	0.539408	1.11681	0.803803	1.07421	0.972874	1.14937	0.700781	1.25566	0.79094	1.38965	0.720794	1.1215	1.09352	0.383488	0.830864	0.272473	0.89853	1.14069	0.471421	0.759374	0.855229	1.09589	0.599523	1.06573	0.663426	0.501404	0.675749	0.781059	1.00823	1.04031	0.855008	0.62126	0.343901	-0.241004	0.596765	0.862025	0.881741	0.558641	0.552183	0.923037	0.847809	1.00322	0.795111	0.838409	0.252366	0.71471	0.796339	0.897661	1.17924	0.760601	0.506944	0.926605	0.75679	-0.0353202	0.79683	0.228919	0.990707	0.791704	0.670094	2.07065	0.443733	1.23895	1.13273	0.825023	1.23199	1.38836	1.87047	1.87561	0.864251	1.62852	1.16689	1.71913	1.89695	1.59392	1.63713	1.80396	1.51932	0.957152	0.851622	0.745827	1.0002	0.675952
ENSG00000177752	Q8N8F6	YIPF7	-10.2252	-2.10246	-2.66573	-10.2252	-10.2252	-10.2252	-3.52483	-10.2252	-10.2252	-10.2252	-10.2252	-3.33967	-10.2252	-10.2252	-3.7274	-10.2252	-10.2252	-10.2252	-10.2252	-10.2252	-10.2252	-10.2252	-10.2252	-3.31992	-10.2252	-10.2252	-2.66516	-10.2252	-3.3269	-10.2252	-10.2252	-10.2252	-3.53061	-10.2252	-10.2252	-10.2252	-1.55739	-0.0774544	-10.2252	-10.2252	-10.2252	-1.53872	-3.13138	-1.84199	-1.19863	-10.2252	-10.2252	-10.2252	-3.09617	-10.2252	-10.2252	-10.2252	-10.2252	-10.2252	-10.2252	-10.2252	-10.2252	-2.88363	-2.4393	-3.68547	-2.42927	-10.2252	-10.2252	-2.13267	-3.10134	-10.2252	-10.2252	-10.2252	-10.2252	-10.2252	-10.2252	-10.2252	-10.2252	-10.2252	-1.54863	-10.2252	-10.2252	-10.2252	-10.2252	-0.868009	-3.01339	-10.2252	-10.2252	-10.2252	-10.2252	-10.2252	-10.2252	-10.2252	-10.2252	-10.2252	-10.2252	-10.2252	-10.2252	-10.2252	-0.836996	-10.2252	-10.2252	-3.57616	-3.66573	-10.2252	-3.6551	-10.2252	-10.2252	-10.2252	1.59281	-10.2252	-10.2252
ENSG00000250067	A6XGL0	YJEFN3	0.105932	-0.228547	0.790221	1.09085	0.627852	0.945619	0.455475	-0.392939	0.560356	1.19159	0.218288	0.401341	0.355574	1.23326	0.0740769	0.519147	0.424082	-0.133646	0.405952	0.332579	0.113806	1.28085	1.02525	-2.44973	0.346171	0.178561	1.29317	-0.165139	0.812621	0.918118	0.0765216	0.782056	0.504068	1.53512	0.698985	-1.29689	0.955104	0.95189	-0.57935	1.48751	1.00005	1.17764	-0.147456	0.386113	0.230002	-0.0996015	0.277017	-3.27235	-0.227421	0.474982	-0.200288	0.396901	-0.807149	0.107487	-0.810905	1.15566	0.0409216	1.15593	-0.15176	-0.821525	0.180075	1.69189	-0.655654	0.243389	-0.117212	-0.123496	1.09302	-0.81299	0.399499	0.90712	0.380087	0.359418	0.118881	-1.19281	0.741551	-0.341714	0.185765	-1.48853	-0.160449	1.23073	-0.558869	0.411241	-0.62673	-0.513973	-0.568623	0.658938	0.432935	-0.700653	0.324247	0.633017	-0.249962	-0.383763	-1.23641	-0.844667	1.26178	0.151075	-0.685253	0.347103	0.741891	-0.750767	-2.37326	-1.42178	-0.422247	-0.094405	1.24856	-1.25553	0.413645
ENSG00000105248	Q9BW85	YJU2	2.86842	2.35605	2.93629	2.67904	2.92325	3.01216	3.0709	2.04224	2.11154	2.80245	2.42081	2.57332	3.01143	3.15937	2.44054	2.8127	2.01693	2.42137	2.39354	2.26358	2.52271	2.77393	3.44932	3.16085	3.51406	3.02133	2.85441	1.65884	2.53373	3.22031	3.45673	2.93804	2.59564	3.17654	3.39377	2.11096	2.92613	3.4083	2.86861	3.48579	2.8008	3.14545	3.33337	2.77404	3.16434	2.48977	3.53091	2.32652	3.35113	2.48351	1.52418	3.03587	3.17138	2.26331	3.01236	3.40516	2.90225	3.05816	2.2868	1.62648	2.83182	2.93126	2.40729	1.83805	3.63541	2.9633	2.68511	3.13954	2.63858	1.99449	2.95411	2.56197	2.35789	2.58431	2.90553	2.17009	2.45032	2.98931	2.4378	2.49562	2.45231	2.92915	1.94689	2.53199	1.21218	1.95269	1.1419	2.96401	1.48956	1.94913	1.78544	2.33609	1.70213	1.49344	2.95111	2.58384	2.36851	2.45804	2.31947	0.488357	2.5768	1.16676	3.14854	2.52461	2.8098	1.80014	2.47219
ENSG00000106636	O15498	YKT6	2.79514	2.56102	2.50428	2.49698	2.86525	2.54804	2.76929	1.61901	2.74314	2.68384	2.72718	2.1399	2.57592	3.07389	2.44395	2.61209	2.3094	2.08651	2.83736	2.64635	2.74227	3.00099	3.2544	2.96712	3.34243	2.9087	2.932	1.79974	3.08036	3.26911	3.65762	2.90236	3.14468	2.9874	3.61484	2.69818	3.9203	3.31199	2.49823	3.45418	2.92009	2.92583	3.34976	3.38239	3.10308	3.01638	3.52958	2.02486	3.43152	3.63829	2.66495	2.84777	3.03641	2.07356	3.37367	3.52751	3.61693	2.99451	2.60984	2.22139	3.37161	2.87408	3.00301	2.20533	3.42632	3.5079	3.45295	3.39201	2.92632	3.21972	3.35655	2.97863	3.47118	3.10248	3.0085	3.045	2.77152	3.38594	3.0072	1.68306	2.72642	3.62018	3.55915	2.32987	1.9951	3.04235	2.13486	3.19546	2.84659	2.06243	1.65201	2.55493	1.69323	2.07693	2.03601	2.89574	1.43794	2.46509	2.38517	1.29895	2.57398	1.11927	3.32084	2.8586	3.00118	1.96615	2.62994
ENSG00000119596	P49750	YLPM1	3.2417	3.04071	3.13714	3.6999	3.43248	3.49031	3.32708	2.55553	3.44086	3.68929	3.34948	3.0167	3.43256	4.01931	3.26305	3.3741	2.72472	2.45224	3.42469	3.21166	3.35319	3.94959	3.57315	3.87465	3.81321	3.7801	3.40959	2.34975	3.89238	3.46883	3.73938	3.66933	3.9316	3.88823	3.3136	2.88129	4.05598	4.21467	3.11213	3.67133	3.44191	3.6197	3.49569	2.74166	3.40305	3.13053	3.84681	1.61956	3.70871	3.14671	2.07	3.35195	3.02439	2.67058	3.10594	3.51803	3.06611	3.52419	2.38801	2.26806	2.98509	3.27252	2.63627	2.78842	3.7496	2.97887	3.55765	3.40089	3.00514	2.79223	3.30969	3.12709	3.12707	2.76343	3.39858	2.77419	2.63794	2.92377	2.68938	2.36941	2.13264	3.36847	2.55733	2.50569	1.97595	2.31475	1.75533	3.26909	2.64157	2.84772	1.42887	2.56678	2.12324	2.21409	2.62019	2.62798	1.83794	2.63967	2.35385	0.205475	2.72983	0.958006	3.76154	2.92219	2.58143	1.28086	2.5076
ENSG00000136758	Q96TA2	YME1L1	2.51443	2.30226	2.54385	2.78086	2.89172	2.79768	2.65917	1.74128	2.44209	2.76426	2.70848	2.36643	2.47832	3.07354	2.41511	2.58537	2.35337	2.29577	2.48533	2.47167	2.73894	3.27045	2.92469	3.04822	2.98655	3.20904	2.50557	1.70008	3.0792	2.7016	3.17855	3.01487	3.07925	2.88818	3.73531	2.53632	3.05204	3.52286	2.53618	3.36386	2.69584	2.838	3.54553	3.11458	3.01488	3.58995	3.56501	2.23105	3.51009	3.19722	2.28279	2.57974	2.79752	1.88173	3.01565	3.42375	3.08995	2.3857	2.15985	2.4575	3.03568	2.73196	2.68379	1.75259	3.56188	2.84899	3.56792	3.61414	3.24129	2.9262	3.11823	3.19487	3.30253	2.94294	2.78019	2.98513	2.62782	3.01224	2.38969	2.45328	2.25511	3.43983	3.06657	2.88682	2.20312	2.67076	1.73523	3.52764	2.5788	2.36183	2.0496	2.72067	1.68321	2.32243	2.23196	3.26702	2.03143	2.6122	2.23918	1.56289	2.8131	1.26668	3.37563	2.22882	2.76868	1.90559	2.42539
ENSG00000180667	Q5VVQ6	YOD1	4.07206	4.76789	4.63598	4.72843	4.22273	4.23562	4.52592	5.46172	4.22369	4.44361	4.37781	4.62315	4.93092	3.80153	5.07518	4.43811	4.19933	4.59939	4.0352	3.85791	4.38763	3.37089	2.99347	3.20934	2.52759	3.31359	4.65665	5.32081	3.73014	2.8713	2.58314	2.23494	4.13813	2.88525	3.02549	4.10437	3.23142	1.82359	2.9041	2.71296	3.60943	2.72485	2.35122	2.62895	3.07294	2.64069	1.97781	4.58334	2.03553	2.20603	3.11835	4.03677	3.7137	4.7936	4.5268	2.32076	2.77646	4.53919	2.80024	4.21711	3.15634	3.00341	3.549	4.01815	2.06401	2.4871	2.13563	2.27462	2.689	2.79359	2.86761	3.03652	2.60276	4.38663	3.42771	2.9362	4.22079	2.53136	3.5436	2.89783	3.64191	2.65903	3.36894	4.3718	6.1869	3.05649	5.94125	4.08695	3.17164	5.82292	5.07808	5.09001	6.58123	5.64443	6.09878	5.06789	6.00939	6.07493	6.1477	6.24878	5.7033	6.61144	2.89157	4.515	3.1083	5.00361	4.33287
ENSG00000100027	O60688	YPEL1	1.17088	0.177464	0.879323	0.995063	2.15472	1.42412	0.811145	0.0130168	1.13907	0.841916	1.22439	0.224408	1.39733	1.48943	0.832734	0.847353	0.423718	0.194413	0.549751	1.13015	1.20732	0.681449	1.21154	-0.53967	1.61762	1.1413	1.01523	-0.689914	0.709232	0.568432	1.44627	0.837331	1.38108	1.68061	2.43696	0.811387	1.77975	1.48177	0.207843	1.17437	0.833637	1.98652	1.03456	0.682592	1.22788	-0.508235	1.47951	-1.04319	1.46958	0.553253	0.0282463	0.362595	0.105415	0.881317	1.36444	1.39908	0.330562	1.31432	-1.01582	-1.27086	1.23055	1.43533	0.749924	-0.515571	1.90245	0.912228	0.212088	0.72391	0.645238	-0.0862453	0.740683	0.791911	1.03185	1.62597	0.770285	-0.428599	0.331084	1.47029	0.311953	0.211355	0.884235	1.04423	0.563403	0.264484	-1.52003	-0.905282	-1.76808	1.91214	0.974285	0.131353	-0.52578	0.131787	-1.37797	-0.417375	-0.129447	-0.257538	-2.24886	-1.79733	-0.666316	-3.80935	-0.524404	-1.41599	1.00499	0.572384	-0.592516	-1.16226	0.239447
ENSG00000175155	Q96QA6	YPEL2	2.09404	1.91449	2.33159	2.59028	2.39893	2.20724	2.71586	1.68672	2.39467	2.30196	1.94031	1.87481	2.2588	2.57294	2.21861	2.16264	2.18437	1.69371	2.42062	2.08119	2.43064	2.56888	2.58303	2.6252	2.65701	2.65106	2.36469	1.6809	2.74368	2.52	2.74175	2.57784	2.81666	2.51103	2.55414	2.30068	2.7518	2.35222	2.28421	2.82138	1.91298	2.55822	2.3691	2.30597	2.57711	2.24325	2.66462	2.08302	2.32288	2.2912	2.42375	2.42647	2.78165	1.90792	2.09687	2.75643	2.23626	3.06464	1.78892	1.84921	2.44154	2.03111	2.10671	2.09679	2.41253	1.60829	2.48259	2.76461	2.18644	2.17398	2.54962	2.03345	1.98288	2.39979	2.42435	2.35068	2.43718	2.54997	2.37134	2.41184	1.97242	2.4239	2.42302	2.36756	2.1544	1.86711	2.09447	2.13436	2.23708	1.98305	1.40212	2.45721	1.74202	2.31984	2.61798	2.30601	1.42034	2.02882	2.37013	1.31658	2.34399	1.78611	2.25796	1.90361	2.79472	1.54992	2.07904
ENSG00000090238	P61236	YPEL3	6.28243	6.71304	6.71456	6.39522	6.56043	6.18029	6.44536	6.81914	6.36404	6.75508	6.43642	6.75659	6.53381	6.63057	6.40255	6.31653	6.4082	6.69522	6.50658	6.23541	6.57177	6.69491	6.5956	6.77651	6.57007	6.56371	6.55569	6.33753	6.34571	7.07881	6.53953	6.66242	6.2008	6.19553	6.29064	6.56272	6.36606	6.45891	6.14913	6.37476	6.73472	6.83836	6.44887	6.54226	6.70106	6.44486	6.41575	7.39421	6.52533	7.00671	7.02422	6.64561	6.63128	6.33305	7.22503	6.62039	7.02218	6.7902	7.11701	6.81033	6.41669	6.51757	6.88067	6.77801	6.43913	6.87217	6.54539	6.30656	6.86864	7.10751	6.35003	7.12546	6.54262	6.47428	6.63463	6.94483	6.47307	7.04455	6.74735	6.67405	6.71313	6.7385	7.07101	6.69349	6.93803	6.39476	7.39038	6.65253	7.34307	6.74128	6.93263	6.58058	6.3502	6.73914	6.44119	6.51447	6.61466	6.07201	6.4378	6.75939	6.60069	6.87574	6.53464	6.57871	6.42104	7.2293	6.88837
ENSG00000166793	Q96NS1	YPEL4	-1.48531	-0.598213	-1.16361	-0.421337	-0.335911	-1.68075	-0.444454	-0.631447	-1.30389	0.277807	-0.579999	-0.742873	-1.29463	-0.808789	-3.03809	-0.865958	-1.22171	-1.0473	-0.922576	-1.49956	-1.47745	-1.42555	-0.566318	-1.45939	0.141123	-1.6604	-0.385887	-1.04069	-1.82862	-1.67264	-1.43233	-1.85915	-1.03492	-0.748124	-1.56181	-0.189636	-1.85783	-0.224816	-0.508726	-0.0676529	-0.738281	-1.25476	-0.352559	0.0778713	-0.821128	-3.0103	-1.02502	-0.622756	-2.08118	-1.76789	-0.792222	-1.04258	-1.39908	-0.757323	0.859169	-2.97706	1.28801	1.53687	-0.159005	0.130003	-4.72146	-1.40148	-0.958293	-0.735376	-1.60154	-0.534953	-1.70711	0.401504	-0.36229	-0.836336	-0.349293	0.904674	-2.37807	-0.142035	-0.942991	-1.10346	-0.798284	-0.944094	0.247204	-0.360891	-0.111834	-2.6806	-0.508614	-1.42757	2.85948	-1.17337	3.59538	-1.07037	-0.474047	-2.14986	1.65092	2.10146	0.907143	-0.386661	3.28009	0.909234	2.28807	1.72559	2.80821	0.787584	1.05357	0.417633	-0.178115	-0.966278	1.07158	1.61036	-0.265717
ENSG00000119801	P62699	YPEL5	3.82277	4.27403	3.98046	4.24871	4.57337	4.21446	4.18185	3.5623	3.87199	3.95009	4.24615	4.1244	3.90702	4.43761	3.75418	4.02255	4.17362	3.52419	4.04011	3.98834	4.20763	4.41522	4.1285	4.35562	3.76681	4.12159	3.87061	3.47564	4.29953	5.05843	4.76492	4.35099	4.46419	4.27757	5.29217	4.03506	4.27348	4.25741	4.05994	4.53172	3.8249	4.43658	4.22278	3.90539	4.26802	4.73763	4.65542	4.45958	4.60683	4.49923	4.58657	3.67537	4.6156	3.41026	4.29322	4.58495	4.23046	4.38126	4.1499	4.01593	4.80808	4.13639	4.46979	3.87677	4.71373	4.21075	4.63973	4.52718	4.28653	4.4443	4.52779	4.38606	4.20661	4.46041	3.78451	4.38928	4.32499	4.72972	4.50822	3.84315	3.93737	4.69514	4.81194	4.46683	4.19963	4.45265	4.31057	4.69619	4.22986	4.14094	4.25196	4.2417	3.72696	4.39476	4.60239	4.78912	3.93913	4.11545	4.44728	3.68807	4.80594	3.70683	4.68683	3.92096	4.79977	4.45467	3.90426
ENSG00000196449	Q86U90	YRDC	0.305138	0.467876	0.317253	1.0138	0.771957	1.03958	1.35828	-0.280994	0.486614	1.6536	1.39996	-0.0390683	0.656251	1.32718	0.706401	0.90757	0.825174	0.241052	0.628661	0.0295886	0.658301	1.21564	1.4222	-0.0191693	1.5899	1.21188	0.487646	0.116522	0.97318	0.714415	1.93302	1.57467	1.6154	1.08746	2.3103	0.857814	2.01401	1.59942	0.339307	1.89858	0.443224	1.14845	1.54856	0.880987	1.82425	1.54753	1.71016	0.417815	1.8835	1.35577	0.676607	0.982338	1.18396	0.268166	1.46962	1.24654	1.48913	0.55738	-0.454517	-0.00972538	1.64176	2.00135	0.11871	-0.146949	1.8325	1.05812	1.74993	1.34204	2.28324	1.92539	1.14062	0.434663	1.552	1.45656	1.19294	1.18437	-0.0501081	1.2767	0.811465	0.442291	0.215499	1.77488	2.03568	0.667576	0.49952	0.355828	-0.762243	1.41006	0.284097	0.329916	-1.2146	0.601991	-0.250795	0.79865	0.321425	-0.303693	-0.366986	-0.014739	1.216	-0.638686	0.963796	-0.87714	1.05137	0.215237	-0.223858	0.288105	1.02264
ENSG00000083896	Q96MU7	YTHDC1	3.64652	3.8517	3.96165	3.98722	4.36	4.08203	3.84554	3.20696	3.87303	3.94696	4.08155	3.8873	3.76383	4.56027	3.60708	3.78128	3.62686	3.3695	4.0654	3.8806	4.09314	4.66966	4.30941	4.42498	4.38502	4.44604	3.81666	2.62339	4.6168	4.76243	4.74657	4.40105	4.45113	4.04094	4.84203	3.69567	4.73461	4.78733	3.91893	4.36454	4.0658	4.27042	4.57667	3.92379	4.17756	4.75233	4.82921	3.56973	4.6539	4.41726	3.87679	4.04728	3.97116	3.11117	4.04752	4.67205	3.99262	3.7849	3.3163	3.59844	4.40634	3.94285	3.88156	3.16861	4.48924	4.55289	4.4514	4.37153	4.35307	4.2682	4.12866	4.07813	4.37613	4.27779	3.96601	3.85149	3.64466	4.15782	3.1168	3.91572	3.13246	4.50486	3.78802	3.76807	2.84223	3.37457	3.56263	4.60903	3.64976	3.5156	2.45703	3.83679	2.72253	3.28273	3.49534	3.69342	2.86816	3.53868	3.59938	1.64037	3.81081	2.7704	4.41693	3.67445	3.86294	2.74943	3.1483
ENSG00000047188	Q9H6S0	YTHDC2	1.61037	1.18198	1.40101	1.81007	1.65557	1.88266	1.78544	0.555002	1.79195	1.8323	1.68877	1.20074	1.73603	2.45253	1.54408	1.68974	1.1386	0.898705	1.33458	1.66852	1.82213	2.09099	1.76229	1.70605	2.00403	1.98486	1.45097	0.656666	2.27903	1.36975	1.86662	1.32987	2.13138	2.2268	2.21106	1.51086	2.43729	2.29879	1.41589	2.27441	1.27361	1.81776	1.7243	1.79941	1.70737	1.55743	2.38119	0.293619	1.83252	1.61271	0.4484	1.75452	1.62376	0.434267	1.61066	2.25414	1.34864	1.66007	0.678	0.542539	1.51896	1.50687	1.05826	0.711705	1.94097	1.59074	1.6998	2.01622	1.266	1.05476	1.55002	1.52455	1.21178	1.87809	1.62608	1.32488	1.25381	1.30625	1.03379	1.07673	0.433705	1.66275	0.837241	1.62702	0.602249	0.995037	0.271521	2.11003	0.101558	0.902214	-0.437742	1.97202	1.03492	0.927983	0.906169	1.05662	0.776675	1.40261	1.35697	-0.355843	1.68962	-0.405952	2.31732	1.85431	1.25281	-0.12706	0.684586
ENSG00000149658	Q9BYJ9	YTHDF1	3.13075	2.73759	2.85448	3.43847	3.40253	3.23732	3.33148	2.35532	3.14407	3.64233	3.13032	2.76093	3.14588	3.6003	2.66825	3.14429	3.18335	2.40387	3.12738	2.93328	3.24818	3.46677	3.4294	3.79221	3.29478	3.41611	3.40523	1.95652	3.33565	3.55255	3.77898	3.48016	3.38535	3.52397	3.88723	3.05929	3.71754	3.84107	3.17671	3.92061	2.95386	3.60453	3.50925	3.12212	3.50095	3.37415	3.85563	2.0386	3.52886	3.44225	2.24211	2.9756	3.27484	2.43988	3.36635	3.70751	3.04395	3.49091	2.45793	2.32936	3.53896	3.23655	3.26346	2.62697	3.68914	3.44043	3.79694	3.65002	2.81278	3.44943	3.33979	3.34679	3.07596	3.30599	2.80258	3.20622	3.01013	3.33352	3.01805	2.39467	2.91331	3.44162	2.82109	2.45383	2.13937	2.75453	1.76417	3.15538	2.84403	2.58338	1.22636	2.68854	2.0925	1.77401	2.12937	2.7476	1.62546	2.58938	1.9781	0.55631	2.98089	1.3256	3.28411	3.27433	2.44421	1.86308	2.19035
ENSG00000198492	Q9Y5A9	YTHDF2	3.35154	2.67706	3.21981	3.38891	3.43593	3.25991	3.14623	2.18246	2.90379	3.17278	2.88192	2.83444	2.97915	3.61645	2.84625	3.13558	2.95802	2.27332	3.27935	3.29289	3.32102	3.78699	3.9861	3.62259	3.80897	3.67619	3.08914	1.95659	3.52535	3.84104	4.12097	3.39233	3.62298	3.66636	4.37598	3.0798	4.06807	4.18901	3.45152	4.34623	3.39713	3.61115	4.12575	3.74101	3.38123	3.80931	4.18692	2.45642	3.99349	3.46484	2.26386	3.35115	3.67548	2.31703	3.47149	4.04811	3.6946	3.04003	2.20589	2.61857	3.66425	3.40435	3.2578	2.34215	4.19506	3.43749	3.996	4.27836	3.87936	3.17902	3.9077	3.31207	3.64202	3.51519	3.66182	3.56379	3.26149	3.65614	2.79273	2.49947	2.64198	4.06942	3.50117	2.99594	2.02593	2.80381	1.51895	3.79771	2.72722	2.74136	1.80478	3.0223	1.85282	2.44745	2.92906	3.03789	1.70591	3.2265	2.46756	0.720826	3.28424	1.19337	3.69922	2.43433	2.9432	1.57701	2.4972
ENSG00000185728	Q7Z739	YTHDF3	3.17948	3.05788	3.19801	3.3041	3.77833	3.17666	3.02245	2.35499	3.15514	2.94529	3.32374	3.14026	2.97008	3.55499	2.79055	3.10401	3.11399	2.63083	3.33241	3.33129	3.19624	3.779	3.84291	3.4612	3.45702	3.2681	3.3135	1.88114	3.52508	4.09626	4.15627	3.76299	3.4748	3.34615	3.98039	3.06067	3.3789	4.00014	3.07988	3.58629	3.30892	3.50633	3.94454	3.29535	3.61533	4.1558	4.07035	3.02396	4.08245	3.93666	3.65366	2.94053	3.544	2.39494	3.56227	3.97598	3.62252	3.37013	3.35117	3.05336	3.92828	3.40368	3.49631	2.90418	4.22107	3.84989	4.13533	4.21467	3.99069	3.77185	4.07833	3.75978	4.18898	3.60499	3.40713	3.91475	3.55767	3.84664	2.68208	3.18475	2.95647	3.96863	4.18958	3.45328	2.58356	3.35487	2.38085	3.84698	3.45631	2.73394	1.70021	3.15835	2.03334	2.99553	2.76197	3.47389	2.31622	2.86336	2.85747	1.28915	3.53019	1.84694	3.777	3.08978	3.34176	2.48644	2.6422
ENSG00000166913	P31946	YWHAB	4.38871	4.22231	4.2912	4.33431	4.7052	4.45956	4.40053	3.52716	4.28335	4.41093	4.43105	4.29669	4.17714	4.7644	3.98971	4.18172	4.34788	4.04212	4.47065	4.31341	4.35572	4.8578	4.99338	4.90375	4.93149	4.77285	4.27184	3.34204	4.53288	5.27914	5.32466	4.91875	4.67575	4.82309	5.07797	4.32158	4.99958	5.14641	4.51513	5.10889	4.59572	4.77228	4.98593	4.97646	4.853	5.19476	5.18756	3.87896	5.16595	5.18753	4.54203	4.43909	4.90464	3.94373	4.61805	5.19108	4.83408	4.56293	4.21095	4.45255	4.97681	4.49433	4.65213	3.96379	5.04882	4.9276	5.173	5.32043	5.24298	4.79777	5.45371	4.76264	5.30623	4.69223	4.79511	4.90703	4.76237	4.95947	4.22469	3.93696	3.93617	5.20425	5.16061	4.56367	3.6497	4.40873	3.59693	4.95043	4.78518	4.02198	2.83674	4.44467	3.16638	3.92813	3.6896	4.35118	3.501	3.96643	3.91224	3.08937	4.80378	2.88958	4.62162	4.32534	4.20247	3.67223	3.96898
ENSG00000108953	P62258	YWHAE	3.45459	2.88745	3.0868	3.40608	3.74356	3.59281	3.72021	2.77187	3.31199	3.46231	3.56881	3.17012	3.08747	3.54121	3.17125	3.11911	2.99745	2.61134	3.24096	3.55676	3.47332	3.65548	4.13011	3.59392	3.96005	3.72633	3.1367	2.4999	3.73551	4.04012	4.42354	3.76906	3.85791	3.94387	4.76996	3.53704	3.9831	4.39734	3.98347	4.60787	3.4218	3.80709	4.48005	4.24162	4.2431	4.22515	4.42833	2.76822	4.27168	4.05849	3.05258	3.65948	4.57994	2.75902	3.99508	4.59289	4.09668	3.41446	3.08357	3.05914	4.61332	3.58317	3.48817	2.7075	4.39914	3.91665	4.45882	4.42182	3.80463	4.25333	4.52448	3.52253	3.86063	3.86571	3.75484	4.0572	3.61879	4.31666	4.05456	3.17378	3.25787	4.71611	4.29232	3.36944	3.39888	3.67748	2.60134	4.44311	3.33282	2.89785	3.06519	3.92474	2.60571	3.23487	3.09793	3.58946	3.2844	3.83583	3.25041	2.24535	4.20721	1.9633	3.9222	3.38129	3.65394	2.83013	2.91286
ENSG00000170027	P61981	YWHAG	3.53611	2.5536	2.8855	3.3828	3.25249	3.04687	3.28929	2.49537	2.98952	3.39798	3.18821	2.99196	3.01329	3.44056	3.13291	2.95222	3.07512	2.51663	3.20118	2.9337	3.47737	3.47996	3.69996	3.52643	3.6072	3.26774	3.27872	2.23191	3.7673	3.75732	4.15836	3.66406	3.6066	3.82871	3.9757	2.90649	4.0488	4.1165	3.50966	4.32361	3.25066	3.93678	3.99442	4.06713	3.8958	4.06882	4.07762	2.57849	4.06901	3.93066	2.40828	3.29973	3.81245	2.83786	3.36964	4.09369	4.24494	3.44269	3.17813	3.07704	4.06264	3.37099	3.13532	2.93254	4.65036	3.6605	4.34883	4.59215	3.37914	3.74291	3.74828	3.90463	4.21829	3.42378	3.64255	3.93684	3.67506	4.26778	3.44383	3.08135	3.17633	4.28068	4.0708	3.19637	2.96111	3.43009	2.75658	3.35445	3.43698	3.16734	1.75954	3.24829	2.3692	2.47258	2.9579	3.61603	2.99251	3.33249	2.9847	1.79018	4.18504	2.57796	3.6756	3.36436	3.16287	2.77257	3.1132
ENSG00000128245	Q04917	YWHAH	4.15722	4.0261	3.84469	3.85238	4.30274	3.64622	4.49677	3.58944	3.51167	4.0287	4.26085	3.59569	4.06922	3.84646	3.77464	3.98968	3.68747	3.31889	3.86505	3.97363	3.91357	4.12994	4.4604	4.4018	4.53046	4.14896	3.99435	3.02527	3.59118	4.65243	5.21605	4.49345	3.87103	4.90499	4.92995	4.21984	4.59788	4.96267	4.60503	5.31163	4.19874	4.44791	4.83551	4.97178	4.633	5.23772	4.89278	4.08914	5.18185	5.3052	3.74756	4.0465	6.05527	3.51381	4.87793	4.82802	4.96675	4.45268	4.69166	4.00748	4.61593	4.38259	4.06958	4.63535	5.07419	4.88326	5.39698	5.33281	4.95904	5.41953	5.80722	4.72957	4.64178	4.75558	4.80287	4.8375	4.66331	5.53219	6.28764	4.91282	4.22372	5.32513	5.94316	4.4374	4.8253	5.39854	4.46608	4.49158	5.54843	4.60704	3.57922	4.71876	3.59048	4.46588	4.01014	4.67273	4.67162	4.11794	4.13071	3.15424	4.85639	3.46159	5.77639	4.31677	5.64352	4.37788	4.36442
ENSG00000134308	P27348	YWHAQ	3.63425	3.04791	3.72814	3.67769	3.76083	3.57095	3.76852	2.8469	3.07512	3.88336	3.82836	3.29547	3.35214	3.78203	3.40982	3.20089	3.34084	2.93198	3.58031	3.49831	3.50894	3.70539	4.13884	3.95073	4.27026	4.02104	3.42522	2.44667	3.44584	3.62798	4.58122	3.95581	3.98767	4.52519	5.14776	4.05057	4.30605	4.53182	3.87872	4.77417	3.3606	4.23825	4.47622	4.37526	4.34641	3.68024	4.18011	2.58732	4.94135	3.71773	2.78549	3.35171	4.53334	3.06064	4.31306	4.51763	3.83642	3.92686	2.48058	2.98432	4.03261	3.9454	3.71639	3.30297	4.65995	4.04827	4.53986	4.35537	3.90118	3.57427	4.23023	3.84869	3.89883	4.63466	3.75513	3.51358	3.73826	4.38954	4.57714	3.10296	3.59508	4.4819	4.28589	3.14634	2.93575	3.26324	2.52973	4.86634	2.97672	3.31243	2.75585	3.78495	2.45876	2.90661	3.103	3.33749	2.73846	3.31178	2.68003	1.52033	3.74818	1.70171	4.19388	3.51249	3.59593	2.5685	2.67979
ENSG00000164924	P63104	YWHAZ	5.24366	5.19119	5.23032	5.15961	5.59991	5.27641	5.23477	4.4271	4.95568	5.32282	5.44977	5.03084	5.14672	5.57376	4.91752	4.96073	5.04614	4.56118	5.10256	5.26857	5.24965	5.66255	5.94908	5.71502	5.7328	5.52051	5.14543	4.08187	5.42819	6.06304	6.14364	5.81406	5.47557	5.67564	6.25494	5.38457	5.89649	6.16312	5.31695	6.04305	5.31877	5.55924	6.11499	5.92838	5.6776	6.03282	6.18816	4.86392	6.3732	6.30115	5.72883	5.18662	6.28262	4.69445	5.80284	6.22656	5.9224	5.29637	5.40257	5.04497	5.81368	5.43229	5.45218	4.97349	6.31656	6.16762	6.0701	6.30914	6.34347	5.93579	5.92468	5.79873	6.21396	5.75363	5.73302	5.91106	5.23699	6.3388	5.68257	4.97622	4.85091	6.3166	6.35043	5.43499	4.71204	5.6749	4.2637	6.05728	5.93019	5.07315	4.15198	5.31084	3.8547	4.92549	4.34243	5.17258	4.40114	4.77927	4.91972	3.99646	5.3451	4.07361	5.59805	5.00679	5.39842	4.76103	4.9689
ENSG00000100811	P25490	YY1	3.50991	3.2894	3.37582	3.5978	3.63388	3.49609	3.60044	3.12964	3.34725	3.67646	3.51312	3.34216	3.42107	3.72559	3.23855	3.25618	3.29928	2.73129	3.62019	3.24729	3.48703	4.00199	3.88565	4.02228	3.90613	3.88845	3.38992	2.49541	3.60934	4.15294	4.2349	3.94941	3.78378	4.06514	4.02546	3.47078	3.85261	4.10012	3.42767	4.02634	3.5252	3.91123	3.84475	3.38228	3.87252	3.63809	4.13973	3.06519	4.00693	3.55122	3.07762	3.61558	3.53487	3.12634	3.93966	4.01181	3.59063	3.63268	3.08913	3.12048	3.96718	3.52343	3.5359	3.20344	4.1182	3.6927	4.11681	3.8839	3.60645	3.86795	3.98294	3.38461	3.45947	3.65144	3.63312	3.57928	3.42836	3.85468	3.67906	3.3396	3.29964	3.83011	3.59191	3.15588	3.49787	3.11652	3.34518	3.70473	3.35742	3.64699	2.08162	3.32495	3.16459	2.8855	3.32119	3.36732	3.8221	3.36022	3.308	2.23314	3.48156	3.05048	3.82308	3.56193	3.33931	2.74729	3.21765
ENSG00000163374	Q9H869	YY1AP1	4.17259	4.20333	4.22254	4.24394	4.39385	4.27768	4.23103	4.32474	4.43062	4.34107	4.32186	4.31097	4.12898	4.46038	4.2336	3.9948	3.99371	4.08299	4.06515	4.13657	4.21899	4.5025	4.52283	4.24858	4.59887	4.44202	3.9614	4.15377	4.49863	4.43543	4.42849	4.11785	4.70753	4.54028	4.37821	4.47364	4.32102	4.39344	4.02295	4.90623	4.18624	4.42022	4.23025	4.08218	4.35048	4.45963	4.5293	4.20897	4.24665	4.3454	4.04479	4.1323	4.05453	3.93053	4.40799	4.36172	4.42321	5.30895	4.05612	4.36845	4.49487	4.29005	4.3834	3.97942	4.42446	4.11561	4.56493	4.28661	4.24672	4.38038	4.24515	4.45225	4.20242	4.29397	4.36557	4.42557	4.12052	4.67355	4.66818	3.85581	4.27625	4.23502	4.47979	4.53008	4.51942	3.99211	4.81091	4.74726	4.0627	3.91438	5.14395	4.56478	4.34263	4.50694	4.49793	4.32406	4.30725	4.19114	4.56761	4.35243	4.44513	4.15008	4.79695	4.21761	4.20388	4.47587	4.03207
ENSG00000230797	O15391	YY2	-2.77887	-2.69878	-1.94472	-1.71703	-2.13319	-1.71433	-1.81037	-2.86265	-1.60034	-1.43314	-2.57408	-1.36123	-0.717708	-3.00777	-1.01624	-1.48421	-3.21353	-10.8215	-1.54077	-1.44851	-3.09159	-1.89149	-2.27587	-10.8215	0.215676	-0.258218	-1.68163	-2.05225	-1.12628	-0.970303	-0.44072	-1.15681	-0.969446	-1.74437	-2.31637	-2.18466	-0.740892	-0.259058	-0.883613	0.0134766	-1.5199	-1.81381	-0.415315	-2.02436	-0.948188	-2.30796	-0.974188	-1.58174	-0.379875	-1.06555	-10.8215	-3.24058	-3.15037	-3.63086	-3.01725	-1.27665	-4.08373	-1.90094	-10.8215	-2.70721	-1.44496	-1.86745	-3.70589	-1.14756	0.100053	-2.91476	-3.99361	-1.37988	-2.65555	-1.49519	-10.8215	-10.8215	-3.66811	-0.623431	-0.687767	-3.39376	-10.8215	-0.700831	-2.29488	-2.46213	-2.29363	-3.55696	-2.97063	-3.30362	-10.8215	-10.8215	-2.56795	-0.715668	-1.14913	-3.24945	-10.8215	-4.42699	-10.8215	-10.8215	-0.626887	-2.05779	-3.26877	-1.18511	-4.26205	-5.00804	-4.25143	-10.8215	-0.534067	-0.611599	0.511215	-2.87798	0.244063
ENSG00000186919	Q401N2	ZACN	-3.43085	-4.92541	-4.90641	-4.16983	-2.0496	-2.62882	-3.19745	-11.4735	-4.82524	-2.08512	-4.22132	-2.27584	-3.82323	-4.65335	-4.97571	-4.71004	-4.85814	-4.30979	-3.77308	-11.4735	-3.74357	-4.53462	-3.51089	-11.4735	-11.4735	-2.02456	-2.59613	-2.92607	-4.57521	-2.8426	-11.4735	-3.61171	-4.77892	-3.39369	-4.95649	-1.66874	-1.2231	-3.49124	-11.4735	-11.4735	-2.90732	-3.78353	-2.38763	-3.6731	-3.76472	-1.54737	-2.43235	-3.23134	-11.4735	-3.52072	-11.4735	-2.57517	-2.8059	-11.4735	-2.08858	-3.50974	-3.15979	-2.55292	-1.52277	-3.94155	-2.35954	-3.51653	-4.35788	-3.38098	-4.34965	-11.4735	-2.33386	-2.35327	-2.72424	-1.7851	-4.60905	-11.4735	-1.7436	-2.41144	-4.78639	-2.05204	-4.7352	-3.34893	-3.94295	-2.11631	-4.26169	-3.21364	-1.81973	-3.37326	-5.18024	-11.4735	-11.4735	-2.50358	-3.53396	-11.4735	-11.4735	-4.08757	-2.62459	-11.4735	-0.764664	-3.1237	-11.4735	-11.4735	-3.9217	-5.66002	-4.90341	-5.26758	-2.44747	-1.91496	-0.877358	-5.10325	-3.21124
ENSG00000180011	Q8N4Q0	ZADH2	1.7989	1.31775	1.9318	2.19434	2.12293	2.07902	1.70104	0.973373	1.68197	1.93786	1.4329	1.28589	1.67456	2.09201	1.49637	1.39976	1.40549	1.01628	1.61158	1.7156	1.78777	2.26019	2.56763	1.67833	2.69006	2.4671	1.58387	0.506452	2.13521	1.96944	2.51983	2.09014	2.24579	2.55003	2.626	2.08392	2.45267	2.44592	1.95669	2.27035	1.61606	2.08259	2.38885	1.74787	2.26126	2.13718	2.96552	0.427692	2.3605	2.14461	1.11567	1.64621	1.90589	0.915317	2.26098	2.64531	1.83722	1.65211	1.19196	1.14063	2.30151	1.3113	1.63523	0.575196	2.2961	1.93221	2.20171	1.79968	1.85362	1.41659	2.46843	1.2606	1.81455	2.36499	1.80964	2.06895	0.869174	1.23245	1.2048	0.867168	0.884149	2.3995	1.40407	1.61509	0.21997	1.35319	0.246525	2.01187	1.42967	1.60433	-0.103428	1.64072	0.338662	0.741864	1.01369	1.03811	0.127716	0.731751	0.3589	-1.3971	1.04275	-0.716323	1.53539	1.79743	1.74476	0.616234	0.928928
ENSG00000146839	Q9Y493	ZAN	-5.0506	-2.80678	-4.95156	-4.21193	-5.40068	-5.97578	-5.81066	-4.55216	-4.28743	-12.511	-4.26358	-2.82864	-5.8536	-4.11445	-6.01323	-4.75422	-12.511	-12.511	-4.81061	-5.93237	-5.77431	-12.511	-4.54842	-3.03085	-12.511	-12.511	-2.37241	-4.22586	-12.511	-3.14461	-5.57888	-4.06635	-12.511	-12.511	-12.511	-12.511	-12.511	-12.511	-12.511	-1.67603	-12.511	-12.511	-4.4225	-5.70417	-5.79537	-12.511	-4.46714	-5.84433	-4.38717	-5.55243	-12.511	-12.511	-12.511	-12.511	-12.511	-12.511	-12.511	-2.00747	-4.72513	-12.511	-12.511	-3.55696	-12.511	-2.10081	-3.39495	-5.59827	-12.511	-2.22231	-12.511	-12.511	-12.511	-2.54075	-4.3627	-3.18638	-3.25067	-4.5011	-12.511	-5.3813	-4.98048	0.014129	-4.7175	-2.2547	-4.66014	-12.511	-12.511	-5.60896	-12.511	-12.511	-3.83687	-4.93896	-12.511	-12.511	-4.97936	-6.21398	-1.03701	-12.511	-12.511	-12.511	-12.511	-12.511	-12.511	-12.511	-12.511	-3.43715	1.62858	-12.511	-1.79318
ENSG00000115085	P43403	ZAP70	4.56943	4.09759	4.73226	4.66819	4.82655	4.85177	4.56221	3.53645	4.53178	4.88821	4.00207	4.3228	4.54472	5.27797	4.38156	4.53751	4.10899	3.28186	4.324	4.53482	4.58956	4.7935	4.77751	4.78196	5.28083	4.99481	4.63125	3.34675	4.74128	4.02581	4.78859	4.31757	5.07262	5.52273	5.39271	4.58348	5.19493	5.09376	4.15985	5.34261	4.43442	5.17323	4.74651	4.52059	4.90775	3.71205	4.91605	1.60457	5.27632	4.09383	2.1148	4.17265	3.92665	3.69158	4.37202	4.87238	3.90468	4.73635	3.1675	3.02293	4.30743	4.79299	3.8215	3.47013	4.73736	4.57265	4.28704	4.44436	3.97582	2.98123	3.44451	3.96612	3.9147	4.77358	4.53571	3.0653	3.75253	3.67977	4.31012	2.18925	4.34273	4.55155	2.92516	3.26941	2.19104	3.5183	2.21033	5.04882	3.18291	4.10146	1.96077	3.46425	2.59792	2.62431	3.1251	2.44945	1.26774	3.17161	2.4531	-1.02506	3.2649	0.908988	3.03625	4.08144	2.3343	1.78215	3.73684
ENSG00000182223	Q86SH2	ZAR1	-3.44419	-9.91277	-9.91277	-2.0272	-9.91277	-9.91277	-2.21938	-1.95392	-3.26453	-3.09864	-9.91277	-1.03643	-9.91277	-9.91277	-9.91277	-9.91277	-0.987317	-9.91277	-9.91277	-9.91277	-9.91277	-9.91277	-9.91277	-9.91277	-9.91277	-1.46179	-9.91277	-3.93117	-9.91277	-9.91277	-9.91277	-9.91277	-9.91277	-1.83297	-9.91277	-9.91277	-9.91277	-9.91277	-9.91277	-9.91277	-9.91277	-9.91277	-2.81897	-3.10593	-9.91277	-9.91277	-9.91277	-9.91277	-9.91277	-9.91277	-9.91277	-9.91277	-9.91277	-9.91277	-9.91277	-9.91277	-9.91277	0.420972	-9.91277	-9.91277	-9.91277	-9.91277	-9.91277	-2.81499	-1.79411	-9.91277	-9.91277	-9.91277	-9.91277	-9.91277	-9.91277	-9.91277	-0.767	-9.91277	-9.91277	-9.91277	-3.17448	-9.91277	-9.91277	0.0286309	-9.91277	-9.91277	-9.91277	-9.91277	-9.91277	-9.91277	-9.91277	-9.91277	-9.91277	-9.91277	-9.91277	-9.91277	-2.38111	-9.91277	-2.51814	-3.13913	-9.91277	-9.91277	-9.91277	-9.91277	-3.34269	-9.91277	-9.91277	-2.15682	1.09816	-9.91277	-9.91277
ENSG00000189167	A6NP61	ZAR1L	-10.012	-1.15443	-3.44496	-3.69928	-2.90171	-10.012	-10.012	-3.6266	-2.37101	-2.20434	-10.012	-1.54972	-10.012	-10.012	-1.52629	-10.012	-10.012	-3.83832	-3.30472	-3.4334	-3.27534	-3.07318	-10.012	-10.012	-10.012	-3.1378	-3.4444	-4.03044	-10.012	-1.9643	-10.012	-10.012	-10.012	-10.012	-10.012	-10.012	-1.92744	-10.012	-10.012	-10.012	-10.012	-10.012	-2.91824	-3.2052	-2.30328	-1.08445	-10.012	-10.012	-10.012	-10.012	-10.012	-1.84868	-10.012	-10.012	-10.012	-10.012	-10.012	-2.6705	-10.012	-10.012	-10.012	-10.012	-3.88607	-1.33633	-0.895982	-10.012	-10.012	-1.88923	-2.84107	-10.012	-10.012	-10.012	-0.866272	-10.012	-10.012	-3.57595	-10.012	-10.012	-3.47373	0.928625	-2.80025	-10.012	-10.012	-10.012	-10.012	-10.012	-10.012	-3.3526	-10.012	-10.012	-10.012	-10.012	-10.012	-10.012	-2.61741	-3.2384	-10.012	-10.012	-2.46026	-4.19857	-10.012	-10.012	-2.30381	-2.2561	2.45788	-10.012	-10.012
ENSG00000169064	A8MT70	ZBBX	-4.88809	-2.49905	-3.79722	-11.3567	-11.3567	-4.82143	-11.3567	-11.3567	-11.3567	-11.3567	-11.3567	-3.47727	-11.3567	-11.3567	-4.85889	-11.3567	-11.3567	-11.3567	-11.3567	-11.3567	-11.3567	-4.41781	-2.39697	-11.3567	-11.3567	-11.3567	-2.47931	-11.3567	-11.3567	-11.3567	-11.3567	-11.3567	-11.3567	-11.3567	-11.3567	-11.3567	-11.3567	-11.3567	-11.3567	-3.21779	-11.3567	-11.3567	-3.26816	-11.3567	-11.3567	-11.3567	-4.30734	-11.3567	-2.64959	-11.3567	-11.3567	-3.77575	-11.3567	-11.3567	-11.3567	-11.3567	-3.04298	-4.01512	-4.56426	-11.3567	-11.3567	-11.3567	-11.3567	-1.68272	-4.23283	-3.44992	-4.52878	-3.23386	-11.3567	-11.3567	-11.3567	-11.3567	-11.3567	-11.3567	-2.68012	-11.3567	-11.3567	-11.3567	-3.24377	-1.9995	-3.56316	-11.3567	-11.3567	-11.3567	-11.3567	-3.46066	-3.68571	-11.3567	-11.3567	-11.3567	-11.3567	-11.3567	-4.81724	-11.3567	-2.3828	-4.58303	-11.3567	-11.3567	-11.3567	-11.3567	-11.3567	-11.3567	-11.3567	-11.3567	1.11325	-11.3567	-2.09677
ENSG00000214717	O96006	ZBED1	2.57749	2.54576	2.97451	3.0137	3.00723	2.67821	2.94674	1.60996	2.63232	2.93325	2.55724	2.74894	2.61184	3.12185	2.70475	2.83436	3.02876	2.92112	3.06025	2.70884	3.16219	3.42459	3.14796	3.20772	2.83124	3.12834	2.85504	1.80191	2.87728	3.70684	3.14956	3.12811	2.76483	3.17936	3.55029	2.41793	3.14256	3.39924	2.55972	2.96877	3.07545	3.6366	3.44427	3.31212	3.14635	3.4933	3.67485	3.30299	3.46246	3.5156	3.04058	2.34952	3.05907	2.20844	2.50354	3.78883	2.78749	2.85599	3.15749	2.35091	2.78794	2.94229	3.22368	2.94676	3.31744	2.97802	3.54766	3.47296	3.09163	3.66537	3.4742	3.03212	3.79379	3.06959	3.33759	3.45059	2.89643	3.31696	3.14492	2.9676	2.75076	3.1781	3.37306	3.39364	1.38658	3.01522	2.27653	3.24322	3.42247	2.55561	1.00695	2.36843	1.5371	2.79681	1.836	2.85157	1.9289	2.28521	2.23171	0.419608	2.72	1.85551	3.54864	2.86099	3.0379	1.74781	2.88928
ENSG00000177494	Q9BTP6	ZBED2	-1.31342	0.815773	0.147241	-0.372706	-0.666609	-0.354075	-0.717431	-1.20506	-0.939719	-0.45085	-1.00881	-0.116069	-0.346102	0.932923	-0.770053	-2.23579	-2.96735	-2.09574	-1.07252	-0.840236	-1.26498	-0.0623134	-2.61272	-1.35779	0.172507	0.194291	0.0654037	-1.29248	-1.68614	-1.94443	-1.0681	0.281016	0.498239	-0.329747	0.511465	-1.35473	-0.0356383	-0.597359	-0.107365	-0.440285	-1.27371	-1.30506	0.0937274	-0.97221	-2.28389	-3.63886	0.0489519	-2.91576	-0.285578	-0.626927	-10.5753	-0.193518	-1.58651	-2.80301	-1.7743	-0.156874	-2.26163	0.217549	-2.78944	-1.04924	-1.19878	-1.62126	-1.14613	-0.317002	-1.13785	0.785381	0.147561	-1.4551	-0.413134	-10.5753	0.862163	-0.605054	-1.42955	-1.25069	-1.57754	-2.15177	-0.848906	-1.13194	-4.037	1.86737	-1.56314	-0.319004	-0.729142	-1.47773	-1.97494	-1.68234	-10.5753	-1.12081	-10.5753	-0.00991487	-10.5753	-1.02621	-1.46391	-2.29212	-0.188211	-3.80168	-2.44019	-1.35336	-1.70622	-4.76185	-4.00524	-10.5753	-1.28673	-1.82272	2.02011	-1.41276	-0.993968
ENSG00000132846	Q96IU2	ZBED3	-0.862653	-1.14471	-2.51664	-0.967837	-1.0629	-2.22725	-0.628532	-3.69791	-1.04355	-0.41067	-1.65669	-1.73653	-1.10464	-0.940466	-1.26589	-0.365614	-1.66137	-2.0085	-0.37646	-1.92065	-0.954272	-0.335512	-1.11282	-1.59119	-1.90706	-0.400655	-0.47313	-0.863218	-0.0139507	-1.32678	-0.195495	-0.570434	-0.745356	-0.747397	-2.5672	-1.97638	0.331129	-0.569757	-0.349227	-0.688126	-0.448639	-0.257705	-0.664688	-3.68716	0.67611	-2.14423	-0.0774011	-2.83059	-1.49131	-1.80032	-2.65938	-0.972761	-2.2348	-1.64064	-0.571625	-0.863848	-2.02287	-0.737163	-5.27794	-1.84458	-0.958359	-1.65871	-1.87648	-1.17502	-1.14879	-2.84529	-2.25361	-1.78164	-2.9069	-2.96605	-0.694241	-1.93032	-2.11831	-2.33124	-0.538856	-2.47921	-1.02303	-2.14213	-1.73916	0.677152	-2.54443	-2.22867	-2.41659	-2.09948	-2.79329	-5.16829	-3.81679	-1.83909	-3.13376	-1.33512	-12.0703	-1.692	-2.73692	-2.468	-0.876344	-1.13929	-2.20184	-1.97502	-1.94002	-4.27625	-1.34475	-12.0703	-0.908964	-0.861049	0.110122	-2.90778	-0.724789
ENSG00000100426	O75132	ZBED4	1.9442	1.63813	2.10036	2.18703	2.26087	2.06122	2.19276	0.845676	1.6914	2.32886	1.98564	1.95981	1.95881	2.53194	1.75615	2.02451	1.50402	1.14136	1.9253	2.06982	2.18595	2.34504	2.74155	2.1422	2.82605	2.73791	2.04435	1.05473	2.47572	1.8093	2.63875	2.29614	2.09857	2.66404	2.81279	1.76677	2.82221	2.68263	2.36282	2.8706	2.25179	2.46182	2.39893	1.74009	2.52152	1.89172	2.60761	1.03979	2.52903	2.01424	1.24194	2.05813	2.04356	1.73625	2.51627	2.10072	2.12691	2.08765	1.1667	1.40573	2.70898	1.7535	1.77351	1.31045	2.49296	2.18348	2.3637	2.5049	1.6673	1.89624	2.54561	1.40197	2.1103	2.16298	1.94743	1.62506	1.81127	2.11726	1.92545	1.11007	1.48484	2.41614	2.27017	1.54799	0.781192	1.45237	0.599598	2.30701	1.51878	1.99756	0.0364063	2.09577	1.19222	1.25605	1.32169	1.58584	1.23872	1.49398	0.851752	-0.749107	1.94212	-0.0346475	2.62625	1.92832	1.38198	0.486383	1.15014
ENSG00000236287	Q49AG3	ZBED5	2.06063	1.66371	1.61782	1.84595	1.8984	2.19745	1.946	1.046	1.67746	1.98104	2.10224	1.22681	1.70909	2.44589	1.62694	1.87414	1.55112	1.06356	1.81036	1.9529	1.91651	2.52016	2.15695	2.03837	2.25491	1.66045	1.80547	0.617051	2.75843	2.1083	2.50307	2.10215	2.72795	2.51041	3.25673	2.06918	2.68261	2.48505	1.69281	2.40621	1.4248	2.03039	2.84107	1.15953	2.01852	2.38893	2.8054	1.15554	2.33223	1.81502	0.742092	1.93293	1.60657	0.748033	1.81107	2.3355	1.93108	1.71019	1.14496	1.23078	2.43296	1.77617	1.6028	0.903527	2.62198	1.95933	2.15034	2.17622	1.90502	1.46728	1.88813	1.50436	1.94177	2.02265	1.65529	1.48539	1.33318	1.70737	1.23883	1.17126	1.13651	1.94265	1.57011	1.53095	0.923314	1.31445	0.312511	2.67362	0.894903	1.24236	0.880592	1.73683	0.948379	1.26086	1.41461	1.69483	0.823978	1.45962	1.6175	-0.77609	1.86526	-0.126061	2.80744	1.77781	1.89519	0.618833	1.4167
ENSG00000257315	P86452	ZBED6	2.24597	2.75787	2.09764	2.28328	2.86483	2.77277	2.57208	2.01197	2.26709	2.36945	3.00764	2.09154	2.42729	3.12789	2.34949	2.57205	2.3263	2.15066	2.78615	2.73133	2.81581	2.83918	2.98642	2.69638	2.5152	2.60738	2.27811	1.65423	3.65108	3.63245	3.1314	2.88518	3.13925	3.14381	3.85106	2.67887	3.06802	3.00614	3.02654	2.95568	2.489	3.04893	3.5055	2.28225	2.61399	3.44769	3.72372	3.22057	3.23431	3.00052	2.7534	2.43208	3.01074	1.76004	2.45214	2.68368	3.1465	2.08793	2.63803	2.47083	3.1231	2.67687	2.88938	1.6775	3.43403	3.07587	3.18748	2.85325	3.32876	2.85693	3.04165	3.11453	3.47036	3.01792	2.46678	2.84166	2.29292	3.24259	2.04585	3.11022	1.95735	2.89897	3.46185	2.67052	2.64073	2.87869	2.64431	3.4809	2.24325	2.67251	1.18856	2.95097	1.6547	2.66987	2.37481	3.231	2.12431	2.58128	2.59769	0.809346	3.40438	2.02671	3.83205	2.7297	2.84144	2.33315	1.80342
ENSG00000188707	Q96FA7	ZBED6CL	0.703399	0.137634	0.918398	1.28252	1.08792	0.993108	1.19382	0.536875	0.107616	0.467571	0.847471	0.908676	0.678535	1.53224	0.0227111	0.475317	0.489262	0.404908	0.681627	0.551685	1.08968	1.1375	0.79294	1.70215	1.46551	1.75029	0.843046	-0.0529261	1.5218	1.2527	0.859483	1.18463	1.18798	1.44096	1.88596	0.358469	2.73007	1.83892	1.37117	0.607379	1.83978	1.25594	1.16435	0.197297	0.912352	0.912736	1.70441	0.591704	1.55729	0.982325	0.153303	0.409634	0.445846	0.785547	1.68619	1.79388	0.805435	1.41372	0.561097	0.814816	1.08003	1.07671	0.858826	0.923316	1.71807	1.50537	1.38809	1.00617	0.329803	0.955467	1.71441	-0.364431	0.924875	1.27797	0.92416	0.822507	0.712876	1.00792	0.510944	0.606206	0.742727	1.4237	0.449538	0.291863	-0.643285	0.878059	0.268861	1.31118	0.474429	0.645749	-0.677489	-0.148776	-0.394363	0.167402	0.637255	0.886011	-0.203365	0.416397	0.532305	-1.80706	0.845504	-1.56083	1.84844	1.32223	1.41326	-1.10546	0.731126
ENSG00000221886	Q8IZ13	ZBED8	-3.45483	-3.37489	-2.77338	-3.02967	-2.22692	-2.39172	-1.9041	-10.9152	-3.27421	-1.30479	-3.66307	-1.04044	-2.26858	-2.10471	-2.84318	-2.16179	-1.72724	-1.95139	-1.89708	-2.76174	-4.17854	-3.97638	-10.9152	-2.01903	-3.33064	-0.592787	-3.35522	-3.9451	-1.22001	-0.549932	-0.67185	-2.47057	-1.23291	-2.25225	0.171546	-1.9572	-2.24744	-2.93299	-10.9152	-1.77892	-10.9152	-0.771575	-0.660934	-2.53205	-0.890073	-0.667495	-0.416415	-3.25568	-1.79398	-10.9152	-3.085	-1.75439	-10.9152	-10.9152	-2.11422	-0.37135	-1.60382	-1.99467	-1.54876	-4.37553	-1.8013	-10.9152	-1.34873	-3.81745	-1.47777	-1.69018	-0.291833	-0.337239	-3.74427	-1.58892	-0.602672	-1.62218	-2.18366	-3.17108	-1.07072	-1.32411	-3.18372	-0.987026	-10.9152	-0.973837	-2.12499	-2.65539	-1.74619	-1.81765	-3.63122	-2.02226	-3.24428	-0.68398	-3.55774	-10.9152	-2.89158	-1.72815	-3.38358	-3.62741	-1.20556	-3.14821	-1.78267	-1.69328	-2.3673	-3.53401	-0.551973	-3.71914	-1.04245	-1.35671	-0.319112	-3.55375	-3.6483
ENSG00000232040	Q6R2W3	ZBED9	-11.9088	-3.37235	-11.9088	-4.02324	-11.9088	-3.79902	-3.63278	-5.52337	-4.26778	-4.10111	-11.9088	-3.44649	-3.26216	-3.51226	-3.83675	-4.15202	-5.29347	-4.16351	-5.20149	-11.9088	-3.5962	-4.96995	-11.9088	-11.9088	-11.9088	-1.87562	-2.76893	-4.93867	-5.01054	-11.9088	-11.9088	-11.9088	-5.21425	-11.9088	-4.39971	-11.9088	-3.82421	-11.9088	-4.13571	-2.7725	-11.9088	-5.21188	-4.81501	-4.10843	-11.9088	-3.97826	-3.86494	-3.66667	-11.9088	-11.9088	-11.9088	-4.32789	-11.9088	-11.9088	-11.9088	-4.9393	-11.9088	-3.57172	-2.32025	-11.9088	-11.9088	-3.95185	-3.47753	-2.23487	-3.20692	-2.00658	-11.9088	-4.78084	-3.74285	-11.9088	-11.9088	-11.9088	-3.7605	-4.16465	-11.9088	-5.47272	-11.9088	-11.9088	-4.37828	0.146937	-5.68732	-2.65132	-2.47715	-11.9088	-11.9088	-5.00676	-11.9088	-11.9088	-11.9088	-11.9088	-5.45907	-11.9088	-4.37716	-4.62099	-1.3519	-11.9088	-11.9088	-5.25979	-11.9088	-11.9088	-5.33873	-11.9088	-3.61792	-3.15621	1.0085	-3.55172	-2.32746
ENSG00000124256	Q9H171	ZBP1	2.41936	2.49973	2.30536	2.63812	3.047	2.19432	2.36921	1.5444	2.38735	1.82045	2.49693	2.24218	2.19077	2.79417	2.30276	1.71731	2.58089	4.61931	2.38428	2.27025	2.78005	3.0329	2.8211	3.21625	2.65867	2.56071	1.77375	0.899177	3.05663	3.03565	4.76304	2.9674	2.21941	3.47797	3.39707	2.18093	3.07265	5.14555	2.21341	4.19066	2.1189	3.5927	5.76693	5.56835	3.27148	5.56959	4.77453	3.01123	5.94784	5.11307	2.38919	1.43063	2.29765	1.66517	2.69719	5.1653	4.78419	3.08616	5.29904	2.93253	2.46412	5.68727	2.57093	3.79394	4.56741	5.80871	4.19148	5.5357	5.9828	4.3174	2.32711	5.8837	5.61126	4.12617	5.01404	4.51156	3.05809	4.58039	2.64649	5.05771	2.20838	5.13001	3.73354	5.33644	0.540001	5.10845	3.73931	3.39093	5.40479	2.3484	0.719755	1.06821	1.45081	2.74431	1.85183	2.23551	1.57696	2.47741	2.5696	-0.883484	2.19675	1.11323	2.6947	2.44808	3.63543	1.01122	5.04142
ENSG00000126804	Q9Y2K1	ZBTB1	3.04603	2.52604	2.77804	2.58169	3.01825	3.29837	3.09821	2.19246	2.47303	3.06105	3.175	2.31464	2.58232	3.63164	2.67941	2.69625	2.30821	2.02217	2.82622	2.98023	3.09965	3.41632	3.59807	3.35388	3.57049	3.18654	2.88228	1.78301	3.76546	3.40859	3.86294	3.45812	3.69052	3.40437	4.591	3.06967	3.91477	3.98647	3.26517	3.83323	2.34887	3.26799	3.85423	3.09188	3.30442	3.34633	3.70072	1.77919	3.17073	2.73342	2.43084	2.96513	2.7033	2.18745	3.1382	3.32427	2.93908	2.88645	1.51911	2.55044	3.7526	2.44045	2.84089	1.85833	3.74193	3.10989	3.13978	3.50937	2.74156	2.2722	2.62307	3.03992	2.84273	3.3659	2.69934	2.7387	2.61483	3.15216	1.8527	2.58688	2.0413	3.19438	2.38941	2.71918	2.14329	1.83614	1.23573	3.9511	1.33557	2.4617	1.6424	2.79898	1.39969	2.03407	2.67322	2.72022	1.44945	2.73067	2.2917	0.0642142	2.82014	0.810618	3.10813	2.77557	2.37144	1.90657	1.67933
ENSG00000205189	Q96DT7	ZBTB10	-0.289824	-0.431811	-0.309534	0.144986	0.213368	0.354791	-0.784857	-1.18107	-0.530877	0.0591734	0.251214	-0.636512	-0.432363	0.409836	0.102214	-0.721177	-0.626822	-1.4361	0.0826164	-0.273194	-0.0420373	0.599954	0.895567	0.697311	-0.334874	0.208606	0.447662	-1.2369	0.810549	0.25364	0.309406	0.364981	-0.0845663	0.583859	1.57608	-0.83804	0.217884	0.406877	-0.0221108	0.0868174	-1.04129	-0.105637	0.472316	-0.118076	0.710342	-0.987153	0.547799	-2.74379	-0.0157187	-0.684823	-2.43509	-0.445465	-0.967642	-0.680504	0.32632	-0.301906	-0.709621	0.420578	-1.35472	-1.80238	0.373792	-0.183213	-0.859116	-0.587631	0.122015	-0.533129	-0.0215647	0.305127	-0.470875	-2.03205	-0.474946	-1.29078	-0.990951	0.126573	-0.238932	-1.39277	-1.1364	0.0147377	-1.10893	-0.364314	-0.844722	0.36863	-1.78675	-0.749776	-2.19592	-1.36963	-2.59498	-0.07424	-1.97772	-0.247964	-3.28433	-1.05645	-1.1078	-2.04779	-1.16313	-1.56622	-1.4735	-0.955285	-0.715699	-3.92872	-2.07638	-3.36121	-0.0638203	-0.478154	-0.38712	-2.11802	-0.761219
ENSG00000066422	O95625	ZBTB11	2.32409	2.09538	2.36048	2.61075	2.92991	2.78576	2.38322	1.55368	2.28929	2.69867	2.74683	2.08349	2.40803	3.06954	2.10087	2.50952	1.99424	1.60361	2.54458	2.57753	2.82326	2.97799	3.02582	2.93039	2.4282	2.84289	2.46989	1.39474	2.99067	2.83473	3.28124	2.63708	2.93492	2.83942	3.50584	2.59014	3.24393	3.05004	2.5091	3.17096	2.00542	2.56511	3.06419	2.57542	2.91612	2.75469	3.21561	1.86265	3.06583	2.5904	1.90637	2.19863	2.70585	1.60287	2.88023	3.00889	2.37369	2.44156	1.44086	2.33282	3.19377	2.14498	2.5757	1.57134	3.07037	2.40488	2.88416	3.20894	2.82239	2.19007	2.88	2.17088	2.52969	2.55684	2.36983	2.25999	2.2088	2.68853	2.09188	1.68258	1.71946	3.13215	2.66936	2.02741	1.49313	1.79245	1.45092	3.20786	1.50073	2.02818	1.46121	2.57108	1.51442	1.96371	2.2784	2.463	1.68	2.30201	1.81028	-0.562534	2.78927	1.24179	3.00616	2.49749	2.03826	1.61104	1.60011
ENSG00000204366	Q9Y330	ZBTB12	-10.2737	-1.41608	-0.719991	-1.16922	-1.17121	-0.944497	-3.57335	-2.31484	-1.63628	-0.149223	-2.02626	-2.39429	-2.04087	-1.14188	-1.78794	-2.5169	-3.65835	-3.11	-2.57329	-2.12019	-1.54718	-0.7597	-0.729994	-0.0573731	-0.373192	-0.824772	-1.13381	-10.2737	-0.216282	-0.907293	-0.544367	-3.40573	-0.421635	-0.390351	0.135418	-1.63685	-0.607673	-0.972946	-2.50059	-3.1297	-10.2737	-2.58373	-0.381621	-2.47331	-1.98227	-2.34314	-0.0641543	-3.60701	-1.15244	-2.32093	-10.2737	-10.2737	-3.5955	-4.07321	-10.2737	-0.144519	-10.2737	0.22985	-1.90503	-2.74176	-10.2737	-2.31673	-2.57659	-3.17591	-0.158933	-10.2737	-1.86933	-1.15347	-1.52445	-1.1694	-1.83257	-2.29912	-2.12538	-2.52953	-0.791298	-10.2737	-3.53541	-10.2737	-2.74316	-10.2737	-4.0522	-2.01384	-10.2737	-2.75581	-10.2737	-3.37164	-2.02013	-0.626797	-2.91619	-10.2737	-3.82395	-3.87918	-2.74204	-2.40399	-1.29983	-2.50666	-3.71329	-2.63187	-1.72575	-10.2737	-2.71123	-10.2737	-0.985101	-1.19983	-0.262062	-2.9122	-3.00676
ENSG00000198081	O43829	ZBTB14	1.77083	1.05412	1.39046	1.81594	1.99432	1.85176	1.72007	0.84157	1.71635	2.05014	1.66629	1.16449	1.38356	2.50648	1.43003	1.66275	1.69907	0.299173	1.71043	1.73914	1.86839	1.89279	1.45444	2.30402	2.27625	2.25991	1.51813	0.615578	2.01598	2.20281	2.51092	1.46867	2.37975	2.498	3.22105	1.6502	2.20911	2.50969	1.86499	2.47929	1.67664	2.19249	2.3881	1.38465	2.09988	1.18784	2.41041	0.66956	2.01313	1.0296	0.999666	1.74904	1.99619	1.09346	1.71043	1.88851	1.54374	1.62379	0.177708	0.947837	2.50934	1.78978	1.8044	1.23258	2.1304	1.42221	1.55562	2.26288	0.658706	0.277626	2.25002	1.91707	1.25756	2.13544	1.30818	1.31388	1.31548	1.43805	1.15789	1.26767	0.982676	1.89023	0.564804	1.36754	0.538075	0.873103	-0.49691	2.75929	0.667486	1.17761	-0.0215679	1.5827	0.869568	1.0393	1.02124	1.41724	0.421383	0.684893	0.561256	-1.53286	1.80373	-0.698799	1.66708	1.09495	1.60096	0.153172	0.935833
ENSG00000109906	Q05516	ZBTB16	1.27177	0.779628	0.956353	2.18676	2.41892	1.58969	1.36224	0.596542	1.65063	0.850353	0.932226	1.12027	1.386	2.08172	2.13674	1.71166	1.52791	0.82949	1.76353	1.7918	1.32855	1.80747	2.27588	0.439845	1.82401	2.0231	1.75231	1.01824	2.32339	2.16368	1.58228	1.92562	1.57288	1.10216	2.07002	0.916772	2.84168	2.38099	1.81551	1.50472	0.893225	1.9299	2.47098	1.44198	2.18694	1.11506	1.30377	4.17421	1.97502	1.99593	4.22207	1.01072	-0.126209	1.35177	-0.539827	3.60243	1.96185	2.18897	0.849497	-0.0878006	1.70516	2.04196	1.35216	0.830219	1.86942	1.76916	1.62219	1.83406	1.63028	2.09295	1.94282	1.3398	2.43565	2.23032	2.23446	2.53567	1.40054	1.55668	1.61356	4.47631	1.10615	2.59168	3.1898	1.88093	0.865727	2.18239	1.29788	1.36157	2.35459	1.60283	-1.6974	-0.201462	-0.607298	3.61725	2.99858	4.38364	-0.635004	-0.118196	-0.539775	-1.39208	0.349426	3.85851	1.43108	0.880818	2.14169	0.523832	1.02651
ENSG00000116809	Q13105	ZBTB17	2.41082	1.97666	2.19906	2.70169	2.64907	2.02305	2.56655	1.36036	2.23831	2.57929	2.18424	1.8488	2.15809	3.00036	2.28835	2.15733	2.02018	1.96965	2.67729	2.168	2.29471	2.78915	2.60405	2.58195	2.93362	2.88683	2.84303	1.74628	2.68327	3.12286	2.48072	2.69017	2.40971	3.01597	2.88957	2.42085	3.25052	3.06488	2.09711	2.91177	2.53784	3.09634	2.43978	2.78605	2.499	2.99739	2.95392	1.52365	3.48162	3.08858	1.83259	2.02952	2.22451	1.63692	2.4131	3.12186	2.51182	2.83603	2.81235	1.86781	2.59601	2.96795	2.13824	2.37791	3.46354	2.59969	2.96425	3.17461	2.9293	2.67325	2.99366	2.55147	2.82171	2.96609	2.35154	2.49994	2.21647	3.09484	2.12724	2.22614	2.21071	3.08973	2.41621	2.38115	2.0039	2.57871	1.6561	2.59519	3.03743	2.14713	-0.209772	2.20263	1.37695	1.78204	1.95766	2.24037	1.60213	1.70743	1.92624	-0.108138	2.20209	1.05753	3.42543	2.79032	2.41744	1.58849	2.58812
ENSG00000179456	Q99592	ZBTB18	3.35338	3.88311	3.61594	3.76294	3.99621	3.49093	3.78022	3.29774	3.80913	3.84817	4.22762	3.84915	3.69862	4.35442	3.4439	3.80997	3.96506	3.31702	3.80394	3.77791	3.85826	4.50148	4.30029	4.52071	4.05838	3.97652	4.07164	2.85017	4.25757	4.72662	4.39516	4.33366	4.06921	3.6489	4.65653	3.26656	4.44378	3.9928	3.29824	3.45236	3.72176	4.31627	3.80603	3.90438	3.79146	4.12744	4.49383	3.92358	4.32536	4.42182	4.63862	3.54013	3.69353	2.89816	4.10918	4.19914	3.98792	4.3533	4.35975	3.59255	4.39652	3.72722	3.8522	3.38413	4.26883	4.08001	4.4911	4.07978	4.23785	4.57441	3.68446	3.45016	4.33823	3.7669	3.54515	4.08969	3.74099	4.4699	3.32982	3.41485	3.42418	4.04162	4.48655	3.61634	3.06642	3.90621	3.26806	3.97085	4.32455	3.53121	1.84227	3.4919	2.90566	3.43797	2.59279	3.67112	2.81253	2.89462	3.56478	1.37417	3.55329	2.56807	4.26367	3.76995	3.96318	3.08635	3.66656
ENSG00000181472	Q8N680	ZBTB2	2.11616	1.82377	2.00049	1.91499	2.66015	2.33268	2.3215	1.54384	2.1631	2.67732	2.2257	1.55152	2.00637	2.28878	1.96323	1.73319	1.7561	1.06642	2.12547	1.9955	2.38705	2.64701	3.1324	2.74437	2.9226	2.72557	2.37826	1.3395	2.57834	3.02524	3.15476	2.36908	2.79479	2.96278	3.41371	2.2828	2.66994	3.08024	2.1298	3.25836	2.17297	2.71102	2.90906	2.41433	2.62642	2.53025	2.97481	1.41315	3.1467	2.83526	1.87406	1.76899	2.14552	1.62949	2.63638	3.43122	2.41641	2.84611	1.80749	1.77784	3.1614	2.51145	2.18773	1.97563	3.28905	2.2815	2.99074	3.15672	2.47043	2.63094	1.98705	2.90525	2.39688	2.47105	2.47316	2.17997	1.93994	3.33449	2.03627	1.53073	1.79279	2.86074	2.73295	1.68573	1.30298	1.65065	0.917753	3.25809	2.5343	1.81817	-0.101075	1.42751	0.529918	1.5698	1.71376	1.32086	0.195096	1.42179	1.04187	-1.20519	2.00353	-0.00012206	1.75152	1.73234	2.10345	1.19148	1.96375
ENSG00000181722	Q9HC78	ZBTB20	0.836048	0.589452	0.783258	1.12086	0.958038	1.0041	0.906625	0.0183527	0.952282	1.36803	1.18546	0.599751	0.911426	1.63119	0.834989	0.900873	0.453905	-0.0832262	0.658904	0.902922	0.85798	1.5115	1.43816	1.08294	1.23288	1.43164	0.989033	-0.053631	1.3065	0.910119	0.903583	0.994417	1.27378	1.36452	1.18456	0.620964	1.56377	1.78796	0.336267	1.14345	0.811169	1.21375	1.40871	0.65209	0.940781	0.608048	1.61698	-0.333486	1.45115	1.11732	-0.418103	0.967267	0.22194	0.311621	0.684733	1.25161	0.606387	1.10606	0.263858	0.485076	0.777155	0.775038	0.110535	0.26541	1.30706	0.699614	1.22564	1.26046	0.97985	0.821065	1.04176	0.700606	1.01106	0.689319	0.819835	0.63579	0.252491	0.628766	0.0983922	0.501794	-0.131009	0.93307	0.238535	0.49775	-0.253317	0.423791	-0.458661	0.564893	0.530738	0.441888	-1.02085	0.425682	0.0817454	0.117279	0.0584997	0.486885	-0.364689	0.345074	0.367987	-0.56771	-0.363173	-0.889266	1.02333	0.754598	0.778536	-0.91017	0.0051122
ENSG00000173276	Q9ULJ3	ZBTB21	1.06307	0.512376	0.968395	1.17407	0.809532	1.18617	1.05007	0.0127741	0.278437	0.798504	0.973397	0.685316	0.724708	1.37199	0.733305	0.911467	0.508208	0.462357	0.945008	1.09254	0.884473	1.38211	1.56764	1.42223	1.26532	1.86773	0.818426	0.120058	1.4508	1.29381	1.88225	1.60699	1.30274	1.2202	2.22656	0.405223	1.59625	1.94739	1.22156	1.41413	0.48229	1.40315	1.87526	1.5556	1.23092	1.1014	1.81028	0.181598	1.5863	1.25561	0.616046	0.89601	1.36302	0.387962	1.32684	1.59134	1.49609	1.56949	0.467676	0.622088	1.35409	1.24574	0.936824	0.0670852	1.44986	0.880479	1.77713	1.70555	1.25883	1.2157	0.883598	0.545268	1.30455	1.41486	1.35047	1.03022	0.806356	1.09912	0.0992194	1.02156	0.468142	0.854625	1.16723	0.717181	-0.347977	0.938408	-0.958666	0.852268	0.555885	0.209115	-0.658966	0.614207	-0.361901	-0.544393	0.680685	0.511926	-0.160181	0.900639	0.188744	-2.41898	0.443861	-1.73138	0.878117	1.01531	1.43975	-0.166966	0.306083
ENSG00000236104	O15209	ZBTB22	0.923374	0.927803	1.32242	1.38705	1.57088	1.13158	1.36393	0.139122	1.49185	1.30885	1.28634	0.229225	1.28817	1.54753	1.28212	1.29334	0.995765	0.427013	1.08864	1.36384	0.766913	2.0195	1.22996	2.1448	1.71686	1.69135	1.09564	0.273889	1.85307	1.87171	0.860953	1.43352	1.62107	1.46955	2.34488	1.46271	1.47438	1.94345	1.68002	1.48932	1.37251	1.91292	1.1758	1.33712	2.17279	1.56968	1.74755	0.696238	1.58969	1.52488	0.402162	0.514167	1.37326	1.3206	1.93754	1.53591	1.58224	1.80361	1.00948	1.16926	1.58974	1.56303	1.09825	1.02785	2.18163	1.25633	1.70118	2.28042	1.59447	1.96906	1.94445	0.855063	0.329214	1.82988	1.21627	1.62732	1.19582	1.69729	1.59097	1.00016	1.45376	1.76265	1.75812	1.01767	0.818091	1.12006	0.657077	1.35433	1.48851	0.704494	0.0786883	1.37028	0.616604	0.890614	0.0316003	0.946163	1.4586	0.212941	1.12212	-0.633501	1.52181	0.416573	1.71981	1.88902	1.51779	0.123741	1.53063
ENSG00000112365	O43167	ZBTB24	1.75039	1.70149	1.66321	2.41756	2.35618	2.21985	2.14069	0.859015	1.76848	2.371	2.35406	1.48514	1.83432	2.73771	1.71673	1.63327	1.05494	0.922512	1.90674	1.89223	1.91437	2.4968	2.33512	2.43708	2.31579	2.71022	2.22903	0.553915	2.45587	2.04406	2.39292	2.37315	2.11624	2.52872	2.76804	1.53006	2.76383	2.69997	2.04391	2.25682	2.29601	1.90714	2.58297	1.64932	2.14686	2.01238	2.60813	0.775627	2.86494	2.20327	0.484812	2.05513	1.37214	1.3831	2.05413	2.69667	1.98054	2.00931	0.90253	0.715518	1.9125	1.9014	1.74168	1.32225	2.63104	1.9276	2.44343	2.53441	2.01632	1.75171	2.28766	1.79594	2.10652	2.15422	2.08031	0.980646	1.19745	2.25404	1.13462	1.4308	0.925618	2.20537	0.9205	1.26391	0.488198	0.98967	0.19055	2.1803	0.517746	1.61601	0.246125	1.32757	0.882668	0.597363	1.07857	0.951757	0.644813	1.55839	0.842373	-1.08859	1.18321	-0.644365	2.67107	1.20362	0.986578	0.276694	0.636038
ENSG00000089775	P24278	ZBTB25	1.51214	1.64106	1.41202	2.21938	1.66777	1.95846	2.13368	0.951376	1.83967	2.11227	1.8636	1.39414	1.65276	2.4613	1.43939	1.81004	1.05623	0.334576	1.52826	1.75441	1.87854	2.18168	2.08109	2.51409	2.55806	2.23162	1.82604	0.487475	2.04156	1.26299	2.12615	1.72206	2.25232	2.36224	2.41697	1.48079	2.6777	2.42798	1.66403	2.07957	1.56827	1.69266	2.19166	0.685337	1.89779	1.07496	2.49818	-1.04086	2.42043	1.25337	0.1118	1.21646	1.08597	1.21858	1.50531	1.87379	1.30747	1.71996	0.385394	0.754641	1.91894	1.5795	0.777288	0.56773	1.70433	1.22554	1.74304	1.6778	1.20433	0.238265	1.0825	1.05597	1.11846	1.49315	1.5206	0.762334	0.895516	0.854684	0.298706	0.0765434	0.75448	1.68555	0.240763	0.60789	-0.574757	0.705431	-1.02941	1.6434	0.0563138	1.17046	-0.170652	0.617508	-0.207066	0.37648	0.384411	0.336087	-0.941809	0.52603	0.0570667	-2.6054	-0.0664824	-1.83798	1.14863	1.11903	0.83865	-0.982139	1.03348
ENSG00000171448	Q9HCK0	ZBTB26	0.570471	-0.142497	0.395923	0.41281	0.68759	0.718761	0.496578	-0.35582	0.221634	0.576636	0.0529644	-0.316315	0.418476	0.547077	-0.242218	0.122251	0.22793	-0.0360812	-0.133627	0.0688956	0.632783	1.01723	1.2325	1.28817	1.51831	0.771541	0.255672	-0.765111	0.858499	0.9519	1.0929	0.595316	0.956314	1.44635	1.81363	0.138621	0.584576	0.91786	0.354308	0.505798	0.202676	0.527067	0.710458	0.671144	0.820077	0.627854	1.5646	0.0245864	0.99585	-0.0501	-0.298586	0.1206	0.474213	-0.0437114	0.800535	0.23386	0.389994	0.0725186	-0.21764	-0.250448	1.08979	0.176433	0.166963	0.149014	0.660558	0.406057	0.48092	1.5797	0.623145	0.634972	0.517775	-0.44309	0.205005	0.709809	0.763243	0.229575	-0.464804	0.060909	-0.737058	-0.419526	-0.679258	0.717335	0.120542	0.419718	-1.72124	-0.443971	-1.01078	1.17135	0.0145906	-0.0175523	-1.34079	0.523027	-0.5344	-0.0555011	-0.195911	0.132538	0.172421	-0.554894	0.769229	-1.79327	0.0602485	-1.58749	0.673724	0.781758	-0.249761	-1.14129	0.430295
ENSG00000185670	Q9H5J0	ZBTB3	0.8019	0.59283	0.690011	1.41346	0.575153	1.26775	0.824602	-0.83397	0.653382	0.392084	0.656549	0.717754	0.577782	0.826857	0.693955	0.640421	-0.116521	-0.311835	1.28406	2.31148	0.137161	1.20955	1.65426	1.14092	1.71509	0.796561	1.11498	-0.691026	1.09826	0.739928	1.96008	1.30031	1.35208	2.00891	1.39131	0.477774	1.80225	1.45163	0.866205	0.483548	0.622603	1.38046	1.43277	1.04167	1.94947	0.814898	1.42039	-0.286972	0.331009	0.644602	-1.11488	0.508116	0.309351	0.280622	1.59479	1.7307	1.10624	1.31025	0.193362	0.458886	1.20315	0.699424	0.580466	0.225599	1.09113	0.745204	1.56324	1.56233	1.05114	0.536342	1.32712	1.44393	0.891453	1.08705	1.14818	0.953429	0.25901	1.0096	0.168077	-0.75403	0.736176	1.39321	0.779282	0.609773	-0.310999	-0.312458	-1.85891	1.08989	0.0465634	0.499206	-1.67487	0.939924	-0.49788	-0.438336	-0.022968	-0.261463	0.0794035	0.168913	0.189437	-1.62007	-0.853667	-2.11369	1.08338	0.163299	-0.09917	-0.668912	1.31762
ENSG00000011590	Q9Y2Y4	ZBTB32	-0.798158	-0.980629	-4.26961	-1.73221	-0.927978	-2.31317	-2.14678	-1.88074	-4.18845	-0.574832	0.214021	-2.95729	-0.192734	-0.706165	-1.35295	-1.27732	-1.6487	-1.87284	-0.971765	-1.46369	-1.52635	0.338919	0.290684	-0.941993	0.647768	0.833002	-0.113553	-0.0193179	0.750352	-1.20762	-1.32947	0.0196473	-0.454596	0.761798	0.752401	-1.20166	1.66911	1.26945	-2.06688	1.25159	-1.27243	0.168899	0.639334	-0.871421	0.0358586	0.258525	-0.989372	-1.59693	1.2823	0.358786	-1.42572	-1.09172	-0.0843507	-1.48382	0.9615	-0.070545	1.47275	0.888679	-1.05572	0.0804941	-1.04565	-0.299612	-1.27018	-0.748148	1.2771	0.0647864	1.18825	-0.547986	0.494723	1.46167	-0.176442	0.990516	0.766429	-1.28999	-1.1619	0.0428467	-0.940539	1.64049	-0.312998	2.04204	-0.463645	1.06268	0.962522	-2.32274	-0.390998	-0.0390446	-1.00132	-0.730851	-0.0948499	-0.948784	-10.8367	-0.650834	-1.14118	-0.649996	-0.642071	0.172333	-1.28973	0.798343	-0.291644	-4.0361	-0.193508	-1.84028	2.35664	1.91278	1.49575	-0.0908417	-0.11886
ENSG00000177485	Q86T24	ZBTB33	1.65328	1.09629	1.2019	1.46083	1.34606	1.52477	1.59672	0.450031	0.665071	1.36493	1.80631	1.07441	1.20675	1.86398	1.11498	1.44966	1.09121	0.625465	1.37671	1.59463	1.70179	1.90572	2.08746	2.08273	1.93012	1.47803	1.29976	0.113378	1.85138	1.92427	2.81643	1.91223	2.02329	1.8681	3.24844	1.75182	2.59764	2.39995	1.71821	2.49705	0.982632	1.64823	2.50661	1.44399	2.00244	2.25691	2.28452	0.233981	2.02894	1.30005	-0.144635	1.17226	1.3473	0.796958	1.77646	2.08862	1.79347	0.804458	0.0908513	0.654941	2.37071	1.38443	1.44793	0.896069	2.09211	1.73922	1.92156	2.58929	2.05712	1.00737	1.76229	1.42147	1.61495	1.84384	1.69124	1.48864	0.676559	1.60997	0.501559	1.22267	1.02581	1.83647	0.113055	1.75615	0.838482	1.63731	-0.357055	2.53417	0.455292	1.05511	-0.298285	1.1557	0.529153	0.479809	0.417365	0.842275	0.195326	0.812679	0.575381	-1.03371	1.31781	-0.945456	1.4643	1.23989	1.23408	-0.101271	-0.348341
ENSG00000177125	Q8NCN2	ZBTB34	1.92395	3.027	2.67557	2.4986	3.1126	2.52183	2.52662	2.28319	2.56007	2.88564	3.09465	2.51066	2.39174	2.98356	2.09858	2.25951	2.98169	2.20775	3.10674	2.63281	2.64939	3.29594	3.18367	2.87411	2.74392	2.40073	2.36873	1.97662	2.90934	4.00701	3.09652	3.21623	2.69333	2.29683	3.67035	2.3819	3.00555	3.19433	2.65325	3.09306	2.88686	3.31009	3.49249	3.15868	2.8781	3.57891	3.29215	3.17289	3.37241	3.66051	3.58196	2.27727	3.11653	1.7413	3.35109	3.21614	3.37847	3.19045	3.42687	3.05563	3.34632	2.96389	3.2143	2.49654	3.50269	3.53127	3.50595	3.44493	3.66283	3.74583	3.19609	2.88392	3.53245	2.6637	2.58812	3.17115	2.7686	3.60625	2.61209	3.46409	2.36418	3.3445	3.6428	2.60434	2.2395	3.43602	1.97424	3.35868	3.61788	2.38083	1.33138	2.5582	1.55231	2.94625	1.44532	2.84977	1.88917	1.80148	2.19504	0.719574	3.08998	2.05573	3.49951	2.71401	3.00716	2.41699	2.74444
ENSG00000185278	Q5TC79	ZBTB37	1.81392	2.05549	2.20147	2.14483	2.35723	2.04999	1.994	1.36244	1.83603	2.16296	2.36134	1.95167	1.99072	2.54581	1.63312	1.70793	1.92259	0.896439	1.99814	1.97735	2.19513	2.59269	2.5973	2.37552	2.66901	2.14016	1.95541	0.65785	2.51274	2.89261	2.63488	2.38097	2.29315	2.17983	3.05376	2.12836	2.55129	2.91946	1.87521	2.4529	2.2044	2.5726	2.68871	2.05728	2.44894	3.17446	3.00726	2.09565	3.05222	3.05396	2.52751	2.05571	2.19194	1.0271	2.29801	3.12861	2.16479	1.80206	2.32949	1.53283	2.50839	2.07971	1.90068	1.50918	3.05265	3.00441	2.70477	2.85396	3.16425	2.49837	2.21651	2.34998	2.95926	2.01568	2.22318	2.52804	1.96698	2.64478	1.52067	2.30537	1.24603	2.63075	3.05462	2.60867	0.93359	2.02179	1.63641	2.68208	2.59852	1.94008	0.420314	1.79653	1.01901	1.93967	1.58202	2.08242	0.849751	1.00746	1.9926	-0.567167	1.46374	0.741324	2.97066	2.03638	2.416	0.774678	2.04266
ENSG00000177311	Q8NAP3	ZBTB38	1.88625	1.41046	1.82045	1.77504	2.04046	1.82448	1.73064	0.976527	1.70164	2.01593	1.90171	1.29639	1.757	2.16678	1.59568	1.37773	1.35	0.18357	1.087	1.64993	1.83251	1.75049	2.13723	1.55223	1.99283	2.38404	1.51833	0.306625	1.91119	2.27379	2.36517	1.69554	2.18898	2.65029	2.80801	2.21234	2.7476	2.82196	1.96843	3.12461	1.67328	2.50359	2.3761	2.35982	1.94585	2.52657	2.44677	0.208445	2.85634	2.01945	0.86339	1.70535	2.01584	0.6329	2.32675	2.59505	1.77318	1.5174	1.34859	0.768169	2.21251	1.43872	2.07113	0.899541	2.75999	2.41944	2.53504	2.8553	1.6967	2.29217	1.91984	2.05528	1.70584	2.0581	2.04013	2.29185	1.44465	2.21505	1.72038	1.38487	1.2652	2.58365	1.94487	2.09241	0.333257	1.16676	0.0348819	2.88285	1.66544	1.51527	-0.150959	1.04254	-0.135819	0.454731	1.0451	1.60038	-0.210831	1.81502	1.00338	-2.24075	1.1041	-0.231219	1.36038	1.91664	1.48373	-0.0647745	0.891529
ENSG00000166860	O15060	ZBTB39	1.08965	0.540745	1.09903	1.16057	1.1954	1.17154	1.05206	-0.453585	0.831737	1.48173	0.677088	-0.0309855	0.954943	1.54328	0.864886	0.845691	0.798511	-0.137644	1.0591	0.781052	0.613909	1.42697	1.40781	1.47109	1.75502	1.89228	0.730422	0.0543208	1.06415	0.93304	1.90557	1.32306	1.2585	1.54194	1.75712	1.11704	1.78775	2.15446	0.903895	1.46374	1.27087	1.4459	1.83269	0.529991	1.11933	0.424673	1.8666	-1.53129	1.46657	0.655523	-0.360378	0.885265	1.13156	0.581214	1.29771	1.82397	1.05421	1.12207	0.145131	0.176215	0.797538	0.866155	0.683172	0.0954732	1.96697	0.974917	0.931773	1.69552	1.09976	0.197372	0.414782	0.976934	0.610813	0.722835	1.03867	0.310193	0.40533	0.375505	-0.339631	0.170568	0.513985	1.67257	-1.14668	0.103213	-0.71676	-0.0143098	-0.935218	0.802973	0.214892	0.430623	-0.973271	0.000251351	-0.660321	-0.583696	0.0947294	-0.0218663	-0.986908	0.315215	-0.360077	-2.29586	-0.307536	-3.21759	1.15235	0.823472	1.77315	-0.883843	0.623248
ENSG00000174282	Q9P1Z0	ZBTB4	3.34085	3.02255	3.0254	3.52953	3.65341	3.56302	3.58427	2.61521	3.33857	3.84743	3.46553	2.78638	3.39605	4.15874	3.20046	3.24413	2.95424	2.12613	3.25477	3.44903	3.40673	3.75912	3.94662	4.0688	4.1189	4.02737	3.8233	2.47675	3.69231	3.55642	4.12589	3.70673	3.86375	4.09836	4.19186	3.22515	4.18501	4.40207	3.70364	4.25268	3.78683	3.86362	4.05567	3.2634	3.90748	3.08247	4.26612	1.09709	4.03478	3.18922	1.96117	3.58033	3.23692	3.07247	3.58425	4.04232	3.22226	3.65011	2.59206	2.3498	3.62787	3.7896	3.13189	2.785	3.86305	3.51519	3.25969	3.74323	3.36409	2.32294	3.16031	3.36649	3.22221	3.70989	3.79196	2.78194	2.54392	3.21982	2.99222	2.18066	2.93457	4.09039	2.18487	2.54512	1.71094	2.384	2.08308	3.33934	2.46503	2.86352	1.20644	2.53512	2.17879	1.59156	2.11861	2.00755	1.7433	2.39437	1.92875	-0.0645075	2.49199	0.834034	2.95802	3.2634	2.48798	1.00048	2.94117
ENSG00000184677	Q9NUA8	ZBTB40	2.8416	2.20664	2.77792	3.25093	2.89087	3.06899	2.91587	1.96198	2.89279	3.22003	2.87217	2.24476	2.93419	3.5893	2.53504	2.64515	2.40055	1.79813	2.77643	2.75598	2.90537	3.30153	3.12874	3.06512	3.17093	3.31799	3.09108	1.66163	3.29029	2.81066	3.33322	2.77136	3.195	3.59703	3.36875	2.3646	3.21275	3.41552	2.65735	2.93373	2.94183	3.27424	3.19164	2.41332	2.99299	2.58398	3.20688	0.543396	3.03033	2.38881	0.780435	3.00949	2.35264	2.48138	2.5385	3.07	2.3687	2.7745	1.51076	1.94874	2.7697	2.5085	2.10506	2.09872	2.53225	2.31952	2.98708	2.98309	2.89698	1.72281	2.58338	2.8343	2.30827	2.49203	2.46405	2.06883	2.13184	2.29823	1.88215	1.43433	1.84158	2.67973	1.80109	2.09355	1.50756	1.79751	0.620427	2.77857	1.63349	2.20897	0.237756	2.40792	2.14832	1.46431	1.94868	2.20228	1.21914	2.36597	1.64534	-0.914512	2.18433	0.20558	3.31311	2.20255	1.72279	0.545331	2.22994
ENSG00000177888	Q5SVQ8	ZBTB41	0.715521	-0.150533	0.354017	0.70027	0.825073	0.481293	0.579381	-0.119115	-0.371202	0.336701	0.844156	-0.30577	0.178528	0.717752	0.302584	0.168224	-0.50628	-0.356627	0.568723	0.622443	0.68478	0.802302	0.867231	0.695373	0.199997	1.17862	0.427646	-1.11329	0.880952	0.410616	1.71299	0.694745	1.12283	1.00215	2.24103	0.73847	1.04092	1.54529	0.431218	1.16097	0.185293	0.284505	1.20352	0.596103	1.13204	0.214986	1.21761	-1.35226	1.58474	0.263753	-0.553028	0.430732	0.608846	-0.668902	0.82503	0.515756	-0.31398	0.540475	-0.685009	-0.212415	0.84836	0.696004	-0.31487	-0.676688	0.69326	-0.2418	0.842381	1.46032	0.39681	-0.521409	0.744954	0.526621	0.744713	0.612681	0.337756	-0.212227	-0.0118625	-0.644534	-0.94155	-0.409	-0.481005	0.919803	-0.0963059	-0.369464	-1.10201	-0.81947	-1.99252	1.34032	-1.94516	-0.145128	-1.22366	0.14156	-0.296743	-0.48539	-0.75636	-0.0316704	-1.27524	0.31978	-0.7108	-4.08786	-0.102306	-2.46976	0.465574	0.0126789	0.545657	-1.30408	-2.03624
ENSG00000179627	B2RXF5	ZBTB42	0.368432	-1.47606	-1.31951	0.635159	-0.909291	0.435812	0.640045	-0.378357	0.0570866	0.861749	0.66579	0.296481	1.14407	0.604834	0.319974	0.225812	-0.207361	-1.08987	0.11673	-1.18243	0.198825	-0.012187	0.834444	0.8093	0.945668	0.17412	0.920967	-0.514755	0.87624	1.06798	0.446537	0.771688	0.706341	0.649581	0.924216	-0.305904	0.701696	1.22961	-0.757328	0.70886	0.967482	0.521147	0.999281	0.0472774	0.692002	0.400283	0.8765	0.128151	0.310552	0.473191	-1.50665	0.411586	-0.0825315	-1.44942	1.22079	1.11795	-0.607084	0.248898	-0.382139	-1.48451	0.212652	0.619382	-0.418853	0.39937	-0.410567	0.0285757	0.00712997	0.873267	-0.585396	-2.00581	-0.479344	-0.661973	-0.728544	0.31263	0.589196	-0.45259	0.480449	-0.51151	-0.41635	-0.391457	-1.2219	-0.49124	-0.238927	-0.914186	-4.04811	-2.11782	-4.65411	0.598743	-0.523211	-0.76672	-1.57538	-0.430548	0.584403	-0.297986	-1.13751	-0.663954	-0.538353	-0.789689	-1.08642	-5.51866	-1.19107	-3.55435	-0.822459	-0.334236	0.848344	-2.97503	0.680651
ENSG00000169155	O43298	ZBTB43	1.1004	1.16806	1.10856	1.21832	1.39087	1.52469	1.08668	0.041525	0.73454	1.53538	1.24779	1.09796	0.867779	1.77231	0.92641	0.957746	1.05973	0.655462	0.866338	1.34454	1.15312	1.53674	1.372	1.35232	1.50086	1.43206	0.906846	-0.318968	1.31613	1.50141	1.90544	1.41231	1.48453	1.50444	1.87865	0.577867	2.0238	1.79178	1.41467	1.74343	0.815102	1.80199	1.74395	1.45467	1.50581	1.35462	2.01351	-0.322586	1.96733	1.47645	0.616532	1.04689	1.04921	0.145925	1.72157	2.09513	1.28095	1.48775	1.1182	0.270278	1.09657	1.54777	0.688711	0.709924	2.02673	1.58635	1.90651	2.12269	1.74437	0.946746	1.77578	1.55228	1.43423	1.59708	1.38312	1.16538	1.33441	1.70282	1.13243	1.34018	0.556564	1.42797	1.08618	1.42331	0.565839	1.04511	0.523635	1.71774	0.93219	0.589277	-0.844244	1.23695	-0.531266	0.379369	0.52334	1.21955	0.11537	0.53742	0.529384	-0.724313	1.44691	-0.605821	1.69649	1.38472	0.732475	-0.246816	1.16031
ENSG00000196323	H7BY22	ZBTB44	2.74218	2.63633	2.78782	2.65424	2.96505	2.84358	2.97638	2.54809	2.62807	2.89593	2.81323	2.46545	2.56402	2.8369	2.75037	2.48914	2.42614	2.42762	2.45557	2.58032	2.88876	3.17131	3.16509	2.83451	3.07613	3.19874	2.77459	1.9882	2.8869	2.98698	3.20228	2.63286	2.97583	3.12607	3.4101	2.80462	3.10251	3.11303	2.70107	3.0885	2.54359	2.87717	2.97306	2.39038	3.054	2.40063	2.85297	2.53176	3.3738	2.4042	2.29055	2.54142	2.70311	2.10172	3.29226	2.9684	2.59648	2.91619	1.95077	2.14607	2.88105	2.67457	2.45479	1.93816	2.78093	2.31005	2.88844	2.84887	2.38871	2.51748	2.82994	2.63222	2.61922	2.97345	2.55939	2.52008	2.43238	2.61845	2.68258	1.43753	2.71478	2.72647	2.62568	2.38935	2.89876	1.97247	2.44116	3.1848	2.35913	2.6802	2.61886	3.04473	2.8191	2.65336	2.93019	2.76762	2.81904	2.71096	2.76631	2.23776	2.80996	2.52309	2.84077	2.49602	2.38003	2.75713	2.14392
ENSG00000119574	Q96K62	ZBTB45	1.86701	1.17426	1.36627	1.6783	2.12997	1.64663	2.341	-0.0707657	1.86905	1.77001	1.52921	1.22543	1.38599	2.17529	1.45053	1.36529	1.29375	1.16368	1.33511	1.59365	1.41628	2.1271	2.17454	2.35326	2.21861	2.04402	2.23272	0.311003	1.91627	2.24232	2.18985	2.17518	2.24119	2.36089	2.14271	1.22145	2.7974	2.50911	1.5575	1.63786	1.59254	2.31132	2.26531	2.12982	1.884	2.14237	2.70589	0.722295	2.56378	2.07391	1.14365	1.41093	1.67403	0.500661	2.24293	2.32593	2.04382	2.42161	1.66195	0.876365	2.2495	1.76557	1.87228	1.67538	2.74178	2.3756	2.31917	1.78521	2.26903	2.07735	2.38459	2.38358	1.88608	1.90141	2.04102	2.57411	1.81376	2.30148	1.68674	1.53716	1.69163	2.28524	2.24395	1.61817	0.967993	1.68092	-0.475206	1.52773	1.47574	1.12523	-0.458005	1.40747	1.05662	0.461001	1.49423	0.978315	0.763005	0.664952	0.863907	-1.35074	1.22249	0.134316	2.19086	1.79931	1.67783	0.535103	1.40323
ENSG00000130584	Q86UZ6	ZBTB46	-2.19605	-2.85169	-1.41908	-1.97547	-0.623487	-1.28143	-0.89243	-1.79514	-1.43018	-1.58453	-1.92043	-1.39717	-2.0054	-0.993874	-1.78842	-1.89845	-1.12256	-3.00798	-0.577396	-1.50045	-0.855748	-1.72165	-0.766482	-1.49267	-1.07208	-1.10915	-1.61101	-2.55169	-0.997511	-0.469609	-0.243772	-0.257855	-2.11976	-0.809271	-2.00978	-2.75123	-2.08366	-2.99243	-0.812379	-0.589603	-2.67021	-0.966236	-1.18737	-2.8534	-1.36216	-3.04423	-2.34664	-2.99462	-2.85057	-2.70063	-2.14635	-1.22769	-1.05911	-1.70246	-0.473101	-1.84265	-2.07619	-0.3908	-1.73187	-2.63811	-0.722391	-1.69759	-1.28082	-1.71351	-2.53435	-11.9718	-2.8322	-2.04536	-3.22258	-1.36672	-0.72691	-1.67992	-2.01979	-0.774363	-3.70913	-2.96472	-0.998467	-1.04435	-2.86154	0.553318	-0.724805	-1.39382	-2.31807	-2.29015	-4.10593	-3.49287	-3.30441	-1.74056	-4.61432	-2.08392	-2.95094	-2.78473	-3.44407	-5.67479	-1.58471	-2.88684	-1.72516	-3.01241	-3.83764	-5.17124	-4.40935	-11.9718	-1.94719	-0.637046	0.360618	-4.0283	-3.70958
ENSG00000114853	Q9UFB7	ZBTB47	1.3763	1.15415	1.07384	1.38419	1.13647	1.30035	1.35526	0.542336	0.933481	0.470292	0.957402	0.909928	0.912379	1.47614	0.781454	1.50913	1.60058	1.20813	1.71184	0.832808	1.05252	1.49967	1.4528	1.41518	1.33611	1.30448	0.88181	-0.0784427	1.73002	2.35674	1.33537	1.69945	1.75273	1.2154	1.80072	1.39226	1.60126	1.04879	1.33913	1.77909	1.39248	1.70135	1.49827	2.06305	1.6063	1.49724	2.14527	0.759497	1.32518	1.46893	1.70842	1.09542	1.83806	-0.01679	1.72184	2.13195	1.66762	2.00139	1.53835	1.3473	2.51517	1.25078	1.57468	1.44571	2.20305	1.78524	2.21619	1.85458	0.683071	1.25375	2.44918	1.10979	2.17971	0.844483	1.83056	2.14513	1.05413	2.13772	1.23738	2.15699	1.51657	2.86446	1.80713	0.472768	1.13917	0.996979	0.664057	1.64511	1.38526	0.564675	-1.68065	1.30138	-0.760753	0.315386	1.00764	0.901397	0.166867	0.872885	0.580823	-1.79554	2.02427	-0.14451	2.32276	1.44118	2.42521	0.526951	1.52676
ENSG00000204859	P10074	ZBTB48	2.11429	1.72295	2.38051	2.66378	2.30373	1.91277	2.56665	1.25686	2.49706	2.62996	2.33444	2.41248	2.47177	2.26972	2.1536	1.95401	2.01718	1.24547	2.31573	1.68414	2.00572	2.80729	2.20058	2.33287	2.89742	2.63717	2.21444	1.33996	2.79972	2.99651	3.15082	2.40542	2.31291	2.23731	3.21619	2.17245	2.85454	2.72432	1.6719	2.11974	2.14025	3.04014	2.42824	2.0765	2.39307	2.72686	3.01647	2.02173	2.45143	3.00922	1.71261	2.44516	2.3359	1.60899	2.83002	2.63952	2.62952	2.77229	2.30783	1.57156	2.93828	2.23374	1.99387	2.0415	2.99368	2.25795	2.68691	2.70929	2.53021	2.56407	2.34783	2.33812	2.71413	2.29786	2.47527	2.18554	2.17581	2.47659	1.46093	1.81742	1.79376	2.63639	2.6907	1.60182	1.26081	2.09383	1.25566	2.30718	2.2949	1.98108	0.28817	1.82839	1.15629	1.39927	1.57643	1.2002	1.45046	1.38248	1.98379	-0.391916	2.12576	1.18791	2.66355	2.93955	2.42683	1.32299	1.9679
ENSG00000168826	Q6ZSB9	ZBTB49	1.07874	1.80534	1.82455	1.70114	1.75729	1.26639	1.11131	0.930534	1.26029	1.68547	1.77179	1.61999	1.79029	2.01865	1.22853	1.80714	1.72578	0.426715	1.41107	1.3943	1.9134	1.88787	1.94227	2.1659	1.67993	1.69267	1.43662	0.231786	2.23685	2.66859	1.90574	1.4179	1.95332	2.13145	2.97892	1.61873	2.76698	2.41915	1.59729	2.28093	1.43785	1.85188	2.09289	1.70411	1.68736	1.98164	2.40795	1.51019	2.54335	2.52542	1.31913	0.846338	2.10669	0.371408	2.45514	2.32752	1.70969	1.9273	1.34169	0.949066	2.26723	2.00815	1.74718	1.58241	2.3037	2.11205	2.4257	2.2648	2.41344	1.95938	1.90902	1.20107	1.67235	1.90633	1.84195	1.78897	1.25392	1.74579	1.29807	1.15838	0.590562	2.46642	1.5622	1.54362	0.235982	1.94696	-0.145213	1.99584	1.58084	0.621768	-0.293376	1.33817	-0.124783	0.873457	1.53331	1.74589	0.348693	1.09511	0.817061	-0.938413	1.46507	-1.24992	2.08953	1.31162	2.28294	0.585104	1.31467
ENSG00000168795	O15062	ZBTB5	0.733581	-0.0438184	0.833148	1.12723	0.732712	0.825626	0.891143	-0.120825	0.611804	1.33308	0.875506	0.426018	0.821328	0.552678	0.397058	0.728098	0.724402	-0.137358	0.364866	-0.154907	-0.0459299	0.935386	1.10806	1.17449	1.72825	1.39372	0.676212	-0.573193	1.21635	1.05059	1.66547	0.893642	1.1483	1.95713	2.1043	0.266178	1.33548	1.84272	1.2559	0.983376	0.722728	0.887692	1.615	1.14797	0.853155	0.435561	1.26907	-1.92268	1.49615	0.125372	-0.944731	0.456261	0.0876033	-0.0381099	0.806136	1.21417	0.791438	0.662933	0.0102757	-0.351718	-0.0321023	0.129583	0.411288	0.639921	1.44364	0.967939	1.40836	0.933309	0.793773	-0.737453	1.00328	0.85164	0.520868	1.29001	0.184021	-0.349585	-0.266639	-0.064691	-0.0994669	0.948261	-0.329862	1.1379	-0.339355	0.359747	-1.49346	-0.364401	-1.21149	1.06844	-0.420214	-0.42683	-0.189001	-0.0292122	-0.73033	-0.653717	-0.730633	0.431792	-1.57101	0.228027	-0.508567	-2.97821	0.226267	-2.21853	1.29456	0.664527	0.755561	-0.831033	0.7684
ENSG00000186130	Q15916	ZBTB6	0.775891	0.986288	1.23493	1.21212	0.98099	1.59097	1.36954	0.487483	1.03686	0.951577	1.72094	0.754444	1.21603	1.21036	1.07744	1.12717	1.2837	0.10711	1.14714	0.744209	1.01927	2.06181	1.61853	1.27022	1.59897	1.41175	0.470133	-0.235866	1.69121	1.36587	2.24377	1.47358	1.66852	1.37057	2.68167	1.13581	1.60566	1.91199	1.57159	2.44356	-0.426428	1.52653	2.32262	1.63746	1.4268	1.60773	1.6564	0.640531	2.22204	0.968932	0.326664	1.29833	1.09264	-0.0138126	1.03736	1.68287	1.56776	1.35456	1.15639	0.847799	2.35076	0.904443	1.1603	0.142592	2.03098	0.988306	1.3177	1.75764	1.07857	1.22093	1.03269	1.29243	1.73884	1.74243	0.941188	1.18496	0.964303	1.14135	0.577962	0.12085	0.412603	1.55122	1.08418	1.1057	0.228201	1.26699	-0.739787	1.58059	0.699358	0.369782	-0.970349	1.16279	0.289662	0.397993	0.151899	0.163688	-0.335271	0.722218	0.566167	-1.52795	1.2166	-1.6317	1.22775	0.988844	0.775932	0.234008	0.438359
ENSG00000178951	O95365	ZBTB7A	4.36093	3.7173	4.43259	4.29002	4.5995	4.36346	4.65566	3.58732	4.22749	4.24137	4.2228	4.04449	4.3155	4.73542	4.0323	4.2214	4.16565	3.50078	4.39998	4.10147	4.20756	4.62231	4.69112	4.69386	4.74828	4.70234	4.50592	3.36226	4.43878	4.91644	5.12367	4.65799	4.64043	4.8943	4.7019	4.44438	4.80439	5.06544	4.43894	4.94143	4.72451	4.86498	4.81568	4.73638	4.84983	4.56217	5.05217	3.36828	4.89816	4.78909	3.81328	4.23813	4.30941	3.83196	4.7717	4.8103	4.51255	4.32201	4.02713	3.98436	4.70947	4.53061	4.36449	3.96803	5.00418	4.49442	4.72224	4.90244	4.49603	4.43193	4.98056	4.44232	4.3781	4.64614	4.5621	4.63987	4.32447	4.87012	4.39687	3.72831	4.22637	4.70869	4.38891	4.23696	4.18996	3.92475	4.26965	4.59392	4.3685	3.84782	2.62594	4.39105	3.71125	3.54172	4.0604	4.2665	3.82589	3.87206	4.33421	2.73645	4.47489	2.81395	4.88335	4.34093	3.8541	3.60819	4.3875
ENSG00000160685	O15156	ZBTB7B	4.32215	4.23038	4.32045	4.63455	4.74147	4.30722	4.78224	3.72569	4.11587	4.59122	4.26241	4.49917	4.26633	4.73606	4.12855	4.13286	4.73576	4.01688	4.77207	4.24616	4.4798	4.93874	5.39306	4.86607	5.16833	4.59434	4.55191	3.64636	4.73368	5.66818	5.37887	5.18594	4.5483	4.82874	5.38878	4.36566	4.76197	5.22207	4.949	5.15548	4.96879	5.22624	5.09287	5.26428	4.8915	5.44543	5.5914	4.58116	5.34002	6.02746	4.93484	4.33006	5.35807	3.80402	4.92928	5.51925	5.56607	4.74314	5.40391	4.65376	5.42841	4.77593	5.03499	4.65126	5.82867	5.79491	5.79112	5.74484	5.79601	5.98342	5.60748	5.31368	5.78222	4.63815	5.08659	5.74567	4.67044	6.0201	5.31736	4.6444	4.74113	5.84099	5.81852	4.73831	4.43379	5.55095	4.32102	4.96738	5.68229	4.40521	3.84978	4.74118	3.49053	4.12612	3.9026	5.04148	4.0616	3.75866	4.26672	3.69052	5.33298	3.55961	5.72604	4.8789	5.16746	4.19798	5.05454
ENSG00000184828	A1YPR0	ZBTB7C	-2.84763	-3.18175	-12.3019	-4.41631	-12.3019	-3.77836	-4.02585	-3.60839	-5.65364	-3.91137	-5.04972	-1.72724	-4.65163	-4.48815	-3.49501	-12.3019	-3.37643	-4.14323	-3.60495	-4.73081	-5.56519	-4.36891	-12.3019	-5.39662	-3.13734	-1.97943	-1.74857	-2.43486	-4.40967	-2.67281	-2.79467	-4.44011	-4.03167	-2.90336	-2.79874	-12.3019	-2.63586	-5.31395	-3.53208	-3.16557	-12.3019	-3.03163	-3.21603	-2.50636	-12.3019	-12.3019	-5.25256	-3.64589	-4.17804	-4.34912	-12.3019	-3.72474	-12.3019	-3.79525	-12.3019	-3.01968	-3.98819	-1.26813	-3.198	-4.76995	-3.50922	-4.34492	-4.60478	-1.04416	-3.18582	-3.07682	-4.48036	-2.01318	-2.33216	-12.3019	-2.44833	-3.00883	-5.14849	-12.3019	-5.61479	-12.3019	-3.98767	-4.17733	-4.18899	0.638232	-3.77401	-5.03734	-2.45571	-12.3019	-12.3019	-3.4089	-2.46652	-12.3019	-3.94879	-5.72227	-12.3019	-3.33677	-3.45299	-12.3019	-0.827884	-5.52825	-4.16675	-5.65286	-5.74243	-6.48842	-12.3019	-12.3019	-4.01099	-12.3019	1.66263	-3.36129	-3.04199
ENSG00000160062	D3DPQ1	ZBTB8A	-12.1895	-12.1895	-12.1895	-12.1895	-5.0792	-12.1895	-3.9135	-5.80409	-5.54129	-12.1895	-12.1895	-12.1895	-12.1895	-12.1895	-5.69175	-12.1895	-12.1895	-12.1895	-5.48221	-5.61089	-12.1895	-5.25067	-12.1895	-12.1895	-3.6087	-12.1895	-12.1895	-12.1895	-12.1895	-12.1895	-3.68033	-12.1895	-5.49496	-12.1895	-12.1895	-12.1895	-12.1895	-4.20729	-12.1895	-4.05065	-12.1895	-12.1895	-12.1895	-12.1895	-12.1895	-12.1895	-12.1895	-12.1895	-12.1895	-12.1895	-12.1895	-12.1895	-12.1895	-12.1895	-12.1895	-12.1895	-12.1895	-4.84799	-12.1895	-12.1895	-5.38714	-5.22678	-12.1895	-5.09175	-5.06569	-4.28279	-12.1895	-3.48349	-12.1895	-12.1895	-5.3251	-12.1895	-5.03614	-12.1895	-5.50244	-12.1895	-4.45802	-12.1895	-12.1895	-2.83236	-12.1895	-12.1895	-12.1895	-12.1895	-12.1895	-12.1895	-5.51151	-5.53009	-12.1895	-5.60992	-12.1895	-4.80362	-12.1895	-5.8925	-2.80135	-12.1895	-12.1895	-5.54051	-5.63008	-12.1895	-12.1895	-12.1895	-12.1895	-12.1895	-3.1765	-5.8193	-4.9226
ENSG00000273274	Q8NAP8	ZBTB8B	-13.0487	-4.19109	-13.0487	-13.0487	-5.93837	-4.93891	-13.0487	-6.66326	-6.40046	-13.0487	-13.0487	-3.00415	-13.0487	-13.0487	-13.0487	-13.0487	-13.0487	-6.87498	-13.0487	-13.0487	-13.0487	-13.0487	-13.0487	-6.14344	-4.46787	-4.59772	-5.48868	-7.0671	-13.0487	-5.99551	-13.0487	-13.0487	-13.0487	-5.96358	-13.0487	-13.0487	-13.0487	-13.0487	-4.69283	-4.90982	-13.0487	-13.0487	-4.377	-6.24186	-13.0487	-13.0487	-13.0487	-13.0487	-13.0487	-13.0487	-13.0487	-6.46027	-13.0487	-13.0487	-13.0487	-5.08495	-13.0487	-4.71161	-13.0487	-13.0487	-13.0487	-6.08595	-6.92273	-3.63744	-3.61123	-5.14196	-13.0487	-13.0487	-3.56383	-13.0487	-13.0487	-4.49108	-13.0487	-13.0487	-4.78601	-13.0487	-13.0487	-13.0487	-13.0487	-1.69318	-6.82721	-13.0487	-4.61495	-13.0487	-13.0487	-4.15572	-6.37068	-13.0487	-13.0487	-13.0487	-13.0487	-13.0487	-4.93468	-13.0487	-1.49227	-13.0487	-13.0487	-13.0487	-13.0487	-7.23523	-6.47862	-13.0487	-13.0487	-13.0487	-0.716261	-5.68721	-3.46735
ENSG00000176261	A8K0B5	ZBTB8OS	1.62307	0.772322	1.14654	1.31732	2.02165	1.70795	1.45395	0.825404	1.44713	1.04094	2.22585	0.544789	1.3144	2.26441	1.27238	0.811505	0.840287	0.748449	1.09182	1.20974	1.68617	1.86963	0.577692	1.43445	0.638508	1.69757	0.980501	0.0942184	2.59417	0.985001	1.75594	1.22353	2.033	1.64267	2.56231	0.97021	1.35208	1.81219	1.10347	1.99142	0.434828	1.6662	1.75448	1.06675	1.68509	2.30773	2.29459	0.273396	2.37485	1.28387	0.222498	0.878675	1.17787	0.0819011	-0.06652	1.77126	1.42018	1.05293	1.23657	1.19549	1.995	1.40835	1.72583	0.544616	2.33609	1.07169	2.07135	1.51592	2.01859	1.55886	1.6426	1.06764	1.9107	1.68001	1.48636	1.83254	0.895715	0.887029	0.795619	2.07513	0.407934	1.49474	1.43932	1.69834	0.611819	1.634	0.477425	2.81586	1.02009	1.13274	1.26889	1.38044	0.29166	1.09197	1.24381	2.12824	1.13979	1.47029	2.00121	-0.15068	1.90726	0.392135	2.34745	0.517005	2.07143	-1.24776	1.1584
ENSG00000213588	Q96C00	ZBTB9	-10.9585	-10.9585	-10.9585	-10.9585	-10.9585	-10.9585	-10.9585	-10.9585	-10.9585	-10.9585	-10.9585	-10.9585	-10.9585	-10.9585	-10.9585	-10.9585	-10.9585	-10.9585	-10.9585	-10.9585	-10.9585	-10.9585	-10.9585	-10.9585	-10.9585	-10.9585	-10.9585	-10.9585	-10.9585	-10.9585	-10.9585	-10.9585	-10.9585	-10.9585	-10.9585	-10.9585	-10.9585	-10.9585	-10.9585	-10.9585	-10.9585	-10.9585	-10.9585	-10.9585	-10.9585	-10.9585	-10.9585	-10.9585	-10.9585	-10.9585	-10.9585	-10.9585	-10.9585	-10.9585	-10.9585	-10.9585	-10.9585	-10.9585	-10.9585	-10.9585	-10.9585	-10.9585	-10.9585	-10.9585	-10.9585	-10.9585	-10.9585	-10.9585	-10.9585	-10.9585	-10.9585	-10.9585	-10.9585	-10.9585	-10.9585	-10.9585	-10.9585	-10.9585	-10.9585	-10.9585	-10.9585	-10.9585	-10.9585	-10.9585	-10.9585	-10.9585	-10.9585	-10.9585	-10.9585	-10.9585	-10.9585	-10.9585	-10.9585	-10.9585	-10.9585	-10.9585	-10.9585	-10.9585	-10.9585	-10.9585	-10.9585	-10.9585	-10.9585	-10.9585	-10.9585	-10.9585	-10.9585
ENSG00000104427	Q96GY0	ZC2HC1A	-0.890023	-0.253597	-0.123412	-0.675886	-0.242715	-0.386809	-0.351258	-1.47616	-0.889006	-1.62779	0.397383	-1.74828	-0.32751	-0.30077	-0.36329	-1.2199	0.257805	-1.02806	-0.151656	-0.166159	0.0478498	0.0818621	0.526514	0.417116	0.146884	0.955074	-0.122837	-1.66305	0.15639	-0.92794	1.24473	-0.32651	0.25036	-0.355523	1.31865	0.157226	0.34948	0.868094	-0.0197688	0.22711	-0.751937	-0.659405	0.353397	-1.46538	0.519494	0.249305	-0.221721	-1.45488	-0.503891	0.160605	-2.01968	0.391041	-1.44326	-2.43973	-0.462222	0.282627	-0.246411	-0.396898	-1.32808	-1.90457	0.446603	-0.57184	-0.115462	-1.34211	0.383649	-1.0694	-0.366913	0.146877	-11.4306	-1.59044	0.1767	-0.653647	-2.28488	0.436433	-0.849796	-1.42495	0.101902	-2.30868	-2.09835	0.625099	-0.583981	-1.8517	-0.415419	-0.396407	-2.83027	-2.53767	-2.44202	0.0729232	-1.75828	-0.110746	-2.40976	-0.194811	-2.31924	-1.8283	-2.45678	-0.669425	-1.18399	-0.151635	-0.185537	-5.61718	0.124644	-3.23948	0.762831	-0.15725	0.387337	-3.48713	-1.8493
ENSG00000118491	Q5TFG8	ZC2HC1B	-3.01592	-2.93642	-9.4845	-1.18541	-9.4845	-9.4845	-9.4845	-9.4845	-9.4845	-9.4845	-9.4845	-2.59898	-9.4845	-9.4845	-9.4845	-9.4845	-9.4845	-9.4845	-9.4845	-9.4845	-9.4845	-1.55153	-9.4845	-9.4845	-9.4845	-9.4845	-9.4845	-9.4845	-9.4845	-9.4845	-9.4845	-9.4845	-0.479188	-1.4047	-2.9675	-9.4845	-9.4845	-0.18375	-9.4845	-9.4845	-9.4845	-9.4845	-9.4845	-9.4845	-9.4845	-9.4845	-9.4845	-9.4845	-9.4845	-9.4845	-9.4845	-9.4845	-9.4845	-9.4845	-9.4845	-9.4845	-9.4845	-2.14295	-9.4845	-9.4845	-9.4845	-9.4845	-9.4845	-9.4845	-0.368436	-9.4845	-9.4845	-9.4845	-9.4845	-9.4845	-9.4845	-9.4845	-9.4845	-9.4845	-9.4845	-9.4845	-9.4845	-9.4845	-9.4845	-9.4845	-9.4845	-9.4845	-9.4845	-9.4845	-9.4845	-9.4845	-9.4845	-9.4845	-9.4845	-9.4845	-9.4845	-9.4845	-2.94507	-9.4845	-9.4845	-2.71086	-9.4845	-9.4845	-1.35031	-9.4845	-9.4845	-9.4845	-2.76938	-9.4845	-9.4845	-9.4845	-9.4845
ENSG00000119703	Q53FD0	ZC2HC1C	-4.17303	-3.51072	-11.6334	-2.75092	-2.53096	-3.52365	-11.6334	-11.6334	-4.9852	-3.82574	-11.6334	-2.43579	-11.6334	-4.81331	-4.14367	-11.6334	-5.01809	-11.6334	-11.6334	-11.6334	-11.6334	-11.6334	-11.6334	-11.6334	-2.4689	-2.18452	-4.07342	-5.65184	-4.73516	-3.58569	-1.90411	-11.6334	-11.6334	-11.6334	-2.32265	-11.6334	-11.6334	-11.6334	-3.27757	-1.17673	-11.6334	-3.36085	-11.6334	-3.25025	-4.91779	-11.6334	-2.00825	-4.96676	-11.6334	-3.68067	-11.6334	-11.6334	-3.3797	-11.6334	-11.6334	-3.66969	-3.31975	-1.9771	-4.84103	-2.78426	-2.84077	-3.67648	-3.20216	-2.95773	-2.51738	-3.14374	-4.80555	-11.6334	-11.6334	-11.6334	-3.77521	-2.66174	-2.90186	-11.6334	-11.6334	-5.19734	-11.6334	-4.50372	-11.6334	-0.955659	-11.6334	-4.36889	-3.19969	-11.6334	-4.34942	-11.6334	-11.6334	-2.98474	-3.69391	-3.47895	-11.6334	-5.23893	-11.6334	-5.33641	-1.07652	-4.8598	-4.0807	-11.6334	-11.6334	-5.81997	-11.6334	-11.6334	-11.6334	-11.6334	1.18435	-11.6334	-1.78937
ENSG00000135482	Q96K80	ZC3H10	0.837088	0.0154249	0.546759	0.944522	0.973772	0.891772	0.808269	-0.0137144	0.395294	0.601205	0.522633	0.307972	0.824413	0.588156	-0.01196	0.568922	0.197033	-0.0654532	0.889304	0.607346	0.614984	1.064	1.23669	1.1594	1.41442	1.05773	0.804802	-0.319305	1.05282	1.20896	1.95601	0.799881	0.876426	1.34066	1.61534	0.489034	1.66464	1.29668	0.990909	1.04329	0.938777	1.23493	1.45533	0.612711	0.853766	1.63644	1.53286	0.413914	1.20979	1.21315	0.585368	0.811871	0.943951	-0.000364606	0.437294	1.54333	0.83078	1.20652	0.54082	0.246119	1.53118	0.611694	0.856842	0.639238	1.68776	1.42995	1.5959	1.17739	0.821455	0.901597	0.91179	0.947083	1.08752	1.10957	1.08298	1.03741	0.669048	1.0464	0.1192	0.607438	0.111679	1.50752	1.36235	0.762444	-0.418179	0.441991	-0.783837	1.19707	0.148697	0.182627	-1.15644	0.684166	-0.339016	0.558517	-0.107637	-0.0727671	-0.545182	-0.112845	0.204685	-2.13586	0.750683	-1.67613	1.52005	0.367403	1.56218	-0.140972	0.269043
ENSG00000058673	O75152	ZC3H11A	3.51133	3.69677	3.59001	3.81212	4.11686	3.84637	3.81807	3.15377	3.35096	3.94275	4.03669	3.53456	3.54711	4.20693	3.60845	3.5274	3.66659	3.19183	3.87045	3.74524	3.84652	4.27663	4.23535	4.25122	4.12704	3.92965	3.58707	2.7211	4.3155	4.61546	4.60865	4.12965	4.19314	4.05357	4.79669	3.64129	4.47205	4.56417	3.50975	4.2687	3.52984	4.15062	4.69345	3.94679	4.0613	4.84305	4.63679	3.69764	4.75929	4.52736	3.86911	3.67511	4.14468	2.96014	3.74173	4.55755	4.46527	3.68221	4.09166	3.69313	4.40084	3.85519	3.80802	2.96209	4.6461	4.61898	4.7066	4.34321	4.76999	4.47185	4.06831	4.13141	4.652	4.02928	3.97808	4.22371	3.52289	4.48163	3.49081	4.08524	3.23322	4.47609	4.50018	3.78558	3.23915	4.3126	3.33651	4.42553	4.20275	3.5084	2.9954	3.65284	2.59676	3.59958	3.32247	3.77383	2.85156	3.45945	3.51218	1.67034	4.0028	2.70889	4.34426	3.73566	3.83307	3.01171	3.36766
ENSG00000215817	A0A1B0GTU1	ZC3H11B	1.44503	1.47911	0.857494	1.07508	1.33021	1.0301	1.5017	0.519136	0.671601	1.31171	1.42055	1.10365	0.794054	1.53406	1.19014	0.665063	1.3634	0.483637	1.28638	1.68686	1.37492	1.61681	1.97964	1.65599	2.22879	1.2391	1.27914	0.0257185	1.5945	2.31068	2.38756	1.50735	1.8584	1.27882	2.49391	1.26567	2.27037	2.23233	1.31878	1.70645	0.859894	1.77833	1.88117	1.09957	1.61667	2.55697	1.98488	0.882828	2.11144	2.19002	1.45632	1.42261	1.33496	0.510763	0.975719	2.17529	1.9673	1.27919	1.2898	1.17596	1.75151	1.44021	1.17204	0.639609	2.10623	1.86282	1.99295	1.64911	1.86927	1.6121	1.79851	1.8675	1.756	1.69953	1.26595	1.54275	0.875696	2.09688	1.11566	2.68474	1.00011	1.96347	2.43743	0.815714	0.530756	1.65275	1.35364	1.87539	1.77163	0.941703	0.714222	1.24321	0.0345701	1.30148	0.564047	1.4122	-0.224253	1.14506	0.800049	-1.26491	1.26322	0.0689154	1.87915	0.979659	1.75511	0.448269	0.768088
ENSG00000163874	Q5D1E8	ZC3H12A	2.73074	2.45648	2.77374	2.69704	2.79343	2.71241	3.15526	2.40564	2.27083	3.0705	2.71155	2.52464	2.92159	3.54187	2.7228	2.44371	2.51258	1.99231	2.90575	2.20051	2.83519	3.03912	3.33362	3.09575	3.33836	2.86626	2.86742	1.78472	2.87927	2.93023	3.4908	3.68785	3.18939	3.19686	4.11262	3.3058	3.50701	3.75098	3.01701	3.2249	3.06855	3.54642	3.70565	2.71778	3.20276	4.28403	3.79304	2.56443	4.31631	4.2843	2.64993	2.36096	2.75521	1.86047	3.00036	3.98447	3.9652	3.02619	4.40903	2.24523	3.55069	3.16343	2.77779	2.68028	4.59437	4.02823	4.43756	3.89207	3.96137	3.99361	3.16705	4.19072	4.29112	3.25409	3.69954	4.17064	2.45934	4.42986	2.96705	3.12945	3.11401	3.95558	3.90916	3.42196	1.80713	4.14981	2.03211	2.82806	3.98922	2.33899	1.12694	2.85421	1.5832	1.48131	2.35649	3.22924	1.89581	1.85663	2.54847	1.87885	2.58139	0.852078	4.29059	2.44286	3.17327	1.66788	3.33811
ENSG00000102053	Q5HYM0	ZC3H12B	-2.18173	-1.55431	-3.45885	-1.58086	-2.91175	-2.22976	-2.18852	-3.1577	-2.00029	-2.07377	-1.28492	-4.45623	-2.23183	-1.82689	-2.15222	-1.49728	-4.72766	-3.59369	-1.94067	-2.60055	-2.28923	-0.884497	-1.20826	-1.35427	-2.17235	-2.47219	-1.46058	-4.05048	-1.98896	-3.29061	-4.40942	-1.77868	-1.65418	-0.505888	-1.4414	-3.69879	-2.66961	-1.11057	-2.24588	-0.501044	-2.03517	-3.32794	-1.55117	-3.53849	-2.46231	-4.40508	-1.29655	-4.67607	-2.21567	-3.06443	-2.92466	-2.30146	-3.08426	-2.45293	-12.3356	-3.37477	-5.59786	-0.680631	-3.55302	-2.00304	-2.95909	-3.79564	-6.20965	-1.34082	-3.63374	-4.42889	-1.93447	-1.63218	-1.47349	-3.23133	-5.47119	-12.3356	-3.18986	-12.3356	-2.49111	-2.91419	-3.60751	-5.20592	-3.809	-0.279881	-4.54212	-1.27247	-4.48476	-4.81774	-5.05161	-3.12133	-3.08444	-12.3356	-12.3356	-3.76737	-4.31197	-3.37052	-4.22161	-3.05475	-1.48938	-2.40383	-3.78674	-5.68661	-4.78384	-4.2209	-4.77316	-5.13953	-2.311	-2.12573	0.134288	-5.9654	-1.75522
ENSG00000149289	Q9C0D7	ZC3H12C	-1.15052	-3.30546	-3.50831	-1.89285	-2.08737	-1.60377	-1.31679	-3.10767	-3.68899	-3.03716	-2.08205	-2.77281	-2.19617	-2.3797	-3.16387	-2.31143	-2.34547	-4.16803	-0.953724	-3.27461	-2.60121	-2.54931	-1.88262	-2.58316	-0.677871	-1.878	-2.63442	-2.9868	-2.30094	-2.1449	-2.72585	-1.98381	-1.87875	-1.32466	-1.6222	-3.20497	-1.0443	-2.08516	-1.97334	-1.34336	-1.21026	-1.71599	-1.97856	-1.04589	-1.77506	-1.91478	-1.43868	-2.40904	-3.20494	-2.69922	-2.82213	-1.61413	-2.52285	-2.14396	-2.26378	-1.6015	-1.53045	-2.50635	-3.05905	-2.53722	-0.648398	-3.37221	-1.95661	-2.23741	-1.94832	-3.15992	-1.30835	-1.72189	-2.90004	-1.54528	0.0119678	-3.35455	-2.04403	-2.20872	-1.11612	-1.47276	-1.11506	-2.35716	-2.12392	0.166993	-2.63683	-1.14405	-1.55441	-3.13564	-3.04909	-1.36477	-4.39405	-1.67987	-3.12704	-2.38155	-2.75352	-1.14057	-3.12181	-2.12014	-1.0132	-1.88638	-1.70953	-1.62002	-2.64269	-4.53288	-1.44833	-3.45891	-0.218108	-1.31283	0.269699	-1.5938	-0.930211
ENSG00000178199	A2A288	ZC3H12D	2.12212	1.70002	1.57339	2.05304	1.97057	2.16317	2.56841	1.03154	2.17402	2.9547	2.11338	1.84276	2.18328	2.15693	1.34108	1.00725	1.22411	0.777204	1.6199	1.81183	2.19009	2.34045	2.69678	2.48943	2.65873	1.95338	2.75628	0.771465	2.37547	1.81914	2.11518	1.19708	2.53412	3.00084	2.84668	2.30313	2.97808	2.66588	2.31385	2.72999	2.13554	2.26541	2.52745	1.83581	2.24208	1.23298	2.74057	-1.21696	2.63002	1.91643	-0.16452	1.54289	1.61218	1.53853	2.49997	2.42493	1.77616	2.25903	1.26133	0.728191	1.87112	2.34095	1.33597	2.04606	2.15535	1.10475	1.74158	2.23805	1.51872	0.528167	1.0009	1.31034	1.41761	2.52631	1.85884	0.760909	1.03308	1.84691	0.633686	1.32451	0.79841	2.30707	0.0122817	1.19944	0.244416	0.630081	0.0379775	1.97007	0.958714	1.56545	0.0702888	1.36786	1.17411	-0.0577909	1.12611	1.16605	0.535728	1.17488	1.35689	-1.74442	1.00678	-0.761352	2.13024	1.90742	0.979808	-0.121154	1.02229
ENSG00000123200	Q5T200	ZC3H13	3.04768	2.76904	3.01517	3.16983	3.29228	3.19403	2.87286	2.25268	2.90735	2.99665	3.17444	2.8645	2.85913	3.38007	2.75529	2.88476	2.70067	2.42153	2.825	3.03178	3.32084	3.44616	3.50415	3.51988	3.42427	3.75933	2.75962	1.73602	3.52819	3.78344	3.70755	3.60687	3.35073	3.2758	3.28647	2.94843	3.66572	3.88307	3.01447	3.61919	3.10582	3.36802	3.66963	3.07027	3.37629	3.63697	3.78362	2.08587	3.80161	3.34461	2.54454	3.1666	3.34699	2.81624	2.67868	3.90217	3.0476	3.04498	2.11361	2.80611	3.31563	2.83573	3.05821	2.24344	3.72686	3.29062	3.62979	3.5611	3.20927	2.98995	3.53918	2.83485	3.27787	3.2871	3.28865	3.20662	2.94372	2.9779	2.50709	2.62854	2.02251	3.50597	3.07817	2.97091	2.23831	2.20244	2.18537	3.45393	2.62787	2.28511	1.81526	2.9316	1.7163	2.33678	2.49881	2.88883	2.22375	2.53386	2.75723	0.925418	2.8755	1.76816	3.16471	2.73363	2.28381	1.60357	2.40148
ENSG00000100722	Q6PJT7	ZC3H14	0.186602	-0.116327	0.22896	0.202386	0.440424	0.205091	0.148132	-0.804317	0.0661713	0.223709	0.0851467	-0.225943	0.180227	0.657165	-0.0565367	0.00389611	-0.0173265	-0.783581	0.125832	0.471337	0.223045	0.629016	0.65054	0.651406	0.917611	0.488133	0.12583	-1.35574	0.675553	0.262112	0.38198	0.420024	0.799609	0.953598	0.9916	-0.158427	0.98713	1.08323	0.266431	0.946122	0.0528447	0.300542	0.825564	0.0808519	0.566435	0.461786	0.865876	-1.81936	0.736227	-0.15228	-1.28954	0.119703	0.16398	-0.890113	0.415362	0.419667	0.0220343	-0.0324909	-1.45436	-0.6634	0.398269	0.124437	-0.339355	-0.692876	0.668868	0.0381007	0.415227	0.875842	0.158368	-0.670807	0.586384	-0.503163	-0.274341	0.208784	0.153981	-0.30465	-0.137897	-0.0233461	-0.877085	0.5517	-0.813859	0.127049	-0.469842	-0.50593	-0.974809	-0.600652	-1.70102	0.7456	-1.1607	-0.669359	-1.27975	0.0035296	-0.694374	-0.955211	-0.0859952	-0.324589	-1.23498	0.0268887	-0.85572	-2.16213	-0.369699	-2.07902	0.370127	-0.500341	0.500695	-1.59718	-0.073625
ENSG00000065548	Q8WU90	ZC3H15	2.79919	2.41686	2.69098	2.56008	3.25919	3.2025	2.94263	2.00145	2.39145	2.84597	2.64152	2.52094	2.2619	3.14546	2.18547	2.53398	2.17501	1.85738	2.4511	2.58635	2.94136	3.3759	2.95746	2.98064	3.10564	3.00107	2.5191	1.71633	3.64371	2.8519	4.13847	2.65237	3.51546	3.3118	4.68282	2.56519	3.69073	4.07965	2.77831	4.19995	2.05437	2.94851	3.89277	2.30694	2.8712	3.7342	3.70022	2.22686	3.60791	2.49099	0.983505	2.24935	2.52387	1.14767	2.51517	3.46306	2.95202	2.25285	1.57626	2.4561	3.6243	3.17897	2.71667	1.53623	3.53749	2.90138	3.30439	3.37382	2.68953	2.30061	2.89672	3.14807	2.79088	2.95566	2.5573	2.82663	2.17364	2.92899	2.55656	2.29865	2.53134	3.1272	1.56211	3.13604	2.68203	2.60732	2.70859	4.19672	2.13259	2.38682	2.76244	3.73734	1.97279	2.58091	2.80174	3.28897	2.54572	3.52485	3.02536	1.55852	3.70912	2.16441	3.63323	2.54607	2.52326	1.97157	2.00194
ENSG00000158545	Q86VM9	ZC3H18	2.65957	2.24822	2.32533	2.68265	2.60372	2.56795	2.47875	1.77773	2.54698	2.74838	2.55796	2.47096	2.54763	3.08639	2.22178	2.46081	2.49212	1.95527	2.6614	2.50641	2.61467	2.93174	3.05131	2.92184	2.79837	2.91803	2.46125	1.42203	2.89081	2.9163	3.15881	3.16758	2.67718	2.97903	2.68381	2.40676	2.97952	3.30796	2.34807	3.31994	2.41714	3.24273	2.79882	2.68981	3.04289	2.97687	3.04307	1.47711	3.23198	2.78973	2.34477	2.38887	2.41373	1.91108	2.71097	3.42426	2.607	2.8703	2.80799	2.25446	2.52945	2.92733	2.37088	2.17796	3.13017	2.62616	2.82786	2.91461	2.91061	2.96831	2.9159	2.76116	2.95871	2.39272	2.67771	2.83199	2.46475	2.93486	2.37898	2.47576	2.19865	3.0144	2.62287	1.85107	1.64113	2.32969	1.6194	2.53666	2.75829	1.89271	0.5835	2.05802	0.877696	1.35408	1.63486	2.04947	1.30437	1.67119	1.90418	0.215524	2.24562	0.887102	2.92263	2.41479	2.8165	1.02339	2.27028
ENSG00000014164	Q8IXZ2	ZC3H3	3.34071	3.40582	3.43013	3.52004	3.63444	3.10505	3.39164	2.84999	3.06098	3.39913	3.31622	3.40137	3.35974	3.831	3.12832	3.23199	3.22907	2.94259	3.34601	2.97666	3.38754	3.79002	3.64468	3.91226	3.51042	3.73	3.52445	2.11021	3.99484	4.01436	4.14979	3.70298	3.23445	3.53606	3.50163	2.89049	3.62674	4.28005	3.0159	3.86743	3.58144	4.08905	3.8281	3.84499	3.44117	4.38621	4.34949	3.01547	4.44852	4.43548	3.24408	3.30141	3.13245	2.741	3.77939	4.38162	4.01245	3.50094	4.33636	3.26904	3.43599	3.88449	3.42006	3.54882	4.26075	4.34863	4.12623	4.0312	4.1938	4.38992	3.85714	3.72487	4.28203	3.01802	3.87022	4.2164	3.56168	4.07705	3.38052	3.84354	2.98559	4.23198	4.09398	3.88029	3.01406	4.98335	3.95212	3.64087	4.4682	3.26393	1.09779	3.51609	2.21179	2.73339	2.3486	3.07906	2.85618	3.0265	3.20851	2.42822	3.41779	2.42776	4.21962	3.27085	3.32889	2.49582	3.51479
ENSG00000130749	Q9UPT8	ZC3H4	3.59399	3.50384	3.60824	3.89749	3.78374	3.48261	3.61027	2.99043	3.76825	3.84211	3.61381	3.58368	3.57821	4.02966	3.42809	3.45063	3.45771	3.02259	3.5829	3.43832	3.72691	4.09779	3.45139	3.94705	4.15325	3.94398	3.71352	2.76132	3.98839	3.96897	4.13801	4.01189	3.79033	4.11793	3.85976	3.07336	4.43368	4.32882	3.84349	4.13217	3.65793	4.12308	4.11093	3.7486	3.89158	4.18564	4.31724	2.68806	4.26531	3.94266	3.59543	3.61162	3.56792	3.20055	3.67264	4.19863	3.60781	4.37609	3.65712	3.0675	3.56095	4.10264	3.36843	3.57415	4.41865	3.96234	3.95693	4.33767	4.03871	3.99787	4.04878	4.06103	3.9643	3.57062	3.81725	4.0081	3.72583	3.89092	3.30368	3.87227	3.13156	4.12705	4.01296	3.33108	2.61224	3.43331	2.87234	3.74736	3.93744	3.42754	1.51532	3.21349	2.17047	2.59031	2.53757	3.17252	2.57543	2.87072	3.03868	1.5842	3.17367	2.59433	4.10736	3.56729	3.28243	2.15544	3.6534
ENSG00000188177	P61129	ZC3H6	1.87751	1.51165	1.71142	2.1182	1.78673	1.78652	1.78648	1.01771	1.70031	1.90684	1.86943	1.18386	1.64596	2.11309	1.42427	1.37688	1.25018	0.772719	1.56653	1.7071	1.69615	2.04361	2.03459	2.24146	1.90661	2.12388	1.71199	0.457105	2.30701	1.71437	2.07458	1.85254	2.41093	2.18553	2.12406	1.1148	2.23358	2.35702	1.63957	2.23381	1.77066	2.13015	2.05018	1.38179	2.13156	2.2914	2.33455	0.982006	2.26763	1.58896	0.419701	1.66235	1.11994	0.822809	1.54239	2.2969	1.53784	1.34733	1.45143	0.834743	1.67536	1.83709	1.17172	0.96678	2.4524	1.50428	2.13522	2.31906	1.69253	1.36369	1.67237	1.26984	2.31341	1.46781	1.53962	1.67142	0.841323	1.75379	1.316	1.96629	0.844104	2.2521	1.66498	1.42767	1.35254	1.02824	1.33596	1.93158	1.45978	1.09609	1.24005	1.77136	1.59037	1.55042	1.89282	1.80411	1.03509	1.14141	1.2887	-0.31989	1.29943	1.07861	2.66221	1.54936	1.86376	0.424943	1.1111
ENSG00000122299	Q8IWR0	ZC3H7A	2.16942	1.88208	2.07636	2.40403	2.64488	2.48979	2.52463	1.41686	2.14456	2.43175	2.7809	1.95973	2.09001	2.91223	2.06685	2.06824	1.93446	1.71884	2.19028	2.33379	2.34079	2.85111	2.69193	2.47168	2.77108	2.62057	2.33996	1.06362	2.93484	2.59407	2.72493	2.67149	2.79009	2.74895	2.79931	1.87819	2.70977	3.43787	2.33171	2.85095	2.40243	2.73644	2.50823	2.45597	2.70199	2.91981	3.06301	1.30829	3.12864	3.038	1.77379	2.38931	2.54044	1.56853	2.58538	3.13895	2.64824	2.21977	2.08152	1.69203	2.71346	2.43389	2.20552	1.74306	3.01652	2.92048	3.11327	3.08779	2.78502	2.44077	2.93843	2.68	2.94221	2.1698	2.64824	2.57838	2.41767	2.92403	2.29304	2.41322	1.30704	2.7728	2.6322	2.22721	1.83997	2.27013	1.8836	2.92707	2.34883	2.21399	1.12619	2.57989	1.34545	1.87681	1.91062	2.70513	1.21341	2.11734	1.94688	0.797698	2.57945	0.939164	3.31251	2.50209	2.34412	1.42985	2.06788
ENSG00000100403	Q9UGR2	ZC3H7B	2.52888	1.64045	1.96421	2.50926	2.27986	2.38644	2.46305	1.25667	2.31836	2.46919	2.17366	2.07076	2.311	2.72427	2.08555	2.08563	1.87698	1.55603	2.57479	2.27263	2.14548	2.75699	2.64137	2.6185	3.13195	2.61113	2.31341	1.41044	2.70104	2.0145	2.93582	2.51931	2.6323	3.07016	2.87049	2.48541	3.17473	3.50171	2.37467	3.27811	2.22611	2.5964	3.03492	2.69316	2.70088	2.13941	3.13385	0.175444	3.01435	2.59381	0.52091	2.07296	2.27222	1.81912	2.30206	3.06271	2.49695	2.67339	1.94165	1.52982	2.28899	2.75848	1.93139	1.73412	2.97664	2.44199	2.61104	3.02043	2.0779	1.54865	2.5733	2.54616	2.2936	2.63667	2.75913	2.24179	2.07073	2.20236	2.19483	1.85926	1.75695	2.71662	1.83031	2.00959	1.11961	1.74951	0.168281	2.41786	1.81019	1.98186	0.146514	1.75943	1.10123	0.801534	1.40492	1.5293	0.837879	1.63365	1.41096	-0.908488	1.83124	-0.467514	2.91034	1.80055	2.02909	0.709206	2.2365
ENSG00000144161	Q8N5P1	ZC3H8	0.72068	0.224949	0.190723	0.946869	0.595768	0.839904	0.641746	-0.22895	0.589132	1.05199	0.0606141	0.141846	0.460916	1.09323	0.120682	0.79031	-0.166413	-0.508933	0.0307713	0.722325	0.5648	1.00788	1.45262	1.23032	0.0730711	0.795183	0.550777	-0.960109	1.1008	-0.0924347	0.559147	0.438958	0.895262	0.477281	1.34276	-0.207747	0.416525	1.48729	0.06986	0.951545	0.314656	0.266389	1.5332	0.611737	0.367728	0.35918	0.649777	-1.11421	0.673459	0.442869	-0.457574	0.859318	0.329921	-0.0752969	1.0306	0.650262	0.416527	0.565507	-1.60849	0.135592	0.967094	-0.0933781	0.244999	-0.19432	0.752307	-0.433213	0.36998	0.42092	-0.34296	-0.286752	0.435402	0.306091	0.339618	0.857781	0.284465	-0.210116	-0.194255	-0.384497	-0.566068	0.353425	-0.979695	0.751026	-0.543736	-0.57878	-1.00652	-0.739341	-1.17673	0.965388	-1.34743	-0.132136	-2.65404	0.146272	-0.864388	-0.855909	0.104425	-0.0805972	-0.788777	-0.168916	0.0989757	-3.4906	-0.533973	-2.09427	1.07164	0.274971	0.38065	-1.41377	-0.130927
ENSG00000105939	Q7Z2W4	ZC3HAV1	4.40339	4.51526	4.39589	4.65908	4.74658	4.47845	4.51864	4.03366	4.52329	4.59359	4.76485	4.03836	4.38043	5.03718	4.26915	4.35557	4.49235	5.42011	4.29891	4.46324	4.81539	5.0013	4.91893	4.97647	4.88275	4.68335	4.50903	3.54014	5.38295	5.08287	5.56631	4.95578	4.94089	4.97878	4.99497	4.55445	4.98133	6.00624	4.57104	5.52609	4.69683	4.75114	6.43369	5.77389	4.5495	6.23116	5.82705	4.87593	6.37454	5.96253	4.60638	4.0762	4.6478	4.08052	4.63001	5.99596	5.82193	4.70542	5.73271	4.33473	4.90832	6.09764	4.39965	4.66592	5.19474	5.98851	5.07546	5.74041	6.19737	5.17424	4.42501	5.59231	6.0102	5.35122	5.49388	5.0579	4.49482	5.15996	4.37977	5.48944	4.00293	6.05724	5.21659	5.77474	4.29558	5.97022	4.92152	5.20879	5.63795	4.55997	3.49016	4.07592	3.62506	4.35985	4.34816	4.3205	3.9929	3.82965	4.14255	3.29492	4.21504	4.22682	4.52878	3.98095	4.91455	3.86895	5.20763
ENSG00000146858	Q96H79	ZC3HAV1L	0.524362	-3.62855	-0.815297	-0.180277	-1.07415	-0.196172	-0.48847	-1.22068	-0.955461	-1.37215	0.0672363	-0.978978	-0.946209	-1.78007	-0.523185	-1.42318	0.12551	-3.01293	-3.4693	-1.60936	-1.45011	-0.662635	-0.0486116	-10.1766	-10.1766	-0.727707	-1.62043	-1.04554	-1.70147	-1.13161	0.329597	0.679707	-0.686694	-0.515424	0.49534	-0.733987	1.42668	-0.0289015	-1.08556	0.128189	-1.19638	0.207848	0.229562	-0.795602	-0.151463	-2.24607	0.322195	-1.93449	1.58631	0.356239	-3.34007	0.205173	1.34588	-1.99093	0.429435	-0.0474547	0.133659	0.157114	0.773357	-3.63692	0.314221	0.582702	-3.06102	-0.280544	0.2598	0.812265	-0.552308	-0.250166	1.07235	0.80023	-2.3184	-0.620921	-0.709439	-0.629929	0.956468	-0.170924	0.00875266	1.69802	1.154	0.501152	-1.96971	0.664256	-0.522872	-3.65089	-0.89957	0.883915	-10.1766	0.717153	1.53003	0.780867	-10.1766	-0.627516	-10.1766	-1.57242	-2.782	-0.60698	-3.61623	-0.218671	-0.171713	-1.57796	-1.29682	-1.40214	-1.88573	-3.41402	0.834303	-1.81953	0.251883
ENSG00000091732	Q86WB0	ZC3HC1	0.743512	0.0997684	0.40264	0.623326	1.05005	0.517254	1.3735	-0.780365	0.764631	0.973857	0.286225	0.0868261	0.64067	1.17251	0.695054	0.253099	0.502004	-0.343093	0.736841	1.09861	0.290218	1.17979	0.585203	0.743922	1.7077	1.11464	0.350768	-1.41156	1.28694	0.545168	1.60732	0.85311	0.893842	1.02466	1.27233	-0.415975	1.33198	1.44602	1.05773	1.22141	0.544408	1.55905	1.74108	1.12259	0.832677	0.87487	0.889096	-0.496258	1.37135	0.745207	-1.80869	-0.382734	0.916831	0.0823541	1.36458	1.49303	1.67426	0.768323	-0.0894786	0.211557	1.08063	1.31632	0.640443	-0.409435	1.61608	1.11394	1.44332	1.51838	1.11111	0.145284	0.849554	1.09958	0.508615	0.780791	1.49759	0.217804	0.977487	0.806603	0.37358	0.857758	0.000597638	0.546515	-0.651863	0.308422	-2.09425	0.791298	-1.70585	1.30306	-0.285554	0.0675316	-0.435457	0.630138	-1.10971	-0.507525	1.23665	0.125942	-1.08854	0.584908	-0.505045	-1.70766	0.727492	-1.06886	1.35927	0.547595	1.51287	-0.515855	-0.239217
ENSG00000126970	Q9NQZ6	ZC4H2	-1.28458	0.117088	-1.09766	-0.27287	-0.549868	-1.04741	-1.34988	-0.909501	0.144292	0.193098	-0.909373	-0.471638	-0.339329	-0.175131	-1.34811	-0.463555	-2.54981	-2.77396	-1.04348	-0.714214	-0.621729	-0.166417	-0.610432	-0.320535	0.0875838	-0.968193	0.369469	-1.53007	-0.943968	-2.10873	0.392242	-1.074	-0.533059	0.584864	-0.712391	-1.2962	-0.265698	0.326526	-0.511274	0.151216	-0.952238	-0.410429	-0.19469	-2.94066	-0.450412	-2.81021	-0.113989	-2.0836	-0.0951268	-0.397998	-2.91074	-0.7714	-1.16593	-0.801447	-1.9384	-1.19392	-1.01276	-0.40462	-1.37242	-2.04202	-0.777748	0.0211106	-2.63002	-0.649926	-0.816246	-0.836329	-0.221735	-1.81134	-0.116987	-2.89602	-3.29668	-0.9608	-1.42352	-0.829714	-0.894072	-0.858268	-1.427	-1.80959	-1.30716	-0.574848	-1.36476	-0.674639	-0.985467	-2.22583	-1.65439	-2.03877	-3.07039	-0.391714	-1.80269	-1.08499	-2.9794	-1.35946	-1.12558	-2.13545	-1.02898	-1.27595	-4.18507	-1.29483	-1.87025	-3.36091	-1.72216	-2.96332	-1.03562	-1.81713	0.594637	-2.21323	-1.89373
ENSG00000155329	Q8TBK6	ZCCHC10	1.45805	-0.281879	1.38431	0.930116	1.28471	1.32112	1.24979	0.346807	0.496971	1.40112	0.842696	0.906223	1.05037	1.03954	1.11729	0.783105	0.200844	0.986237	0.971504	1.12688	1.42731	1.84877	0.989737	0.694886	1.02502	0.72499	0.223023	0.0949879	1.68758	1.12765	0.84222	0.133953	1.68637	1.67427	2.95879	1.33743	1.64257	1.68068	1.21441	2.16645	-0.159073	1.13089	1.78733	1.02613	1.02428	1.95735	1.4038	-0.162128	1.92007	1.35417	-0.575297	1.17329	0.401734	-1.21773	0.660903	1.52128	1.17211	0.19595	0.757893	1.05008	1.73971	1.477	0.906804	0.687291	1.29831	0.986124	1.99986	1.52482	0.687002	-0.504021	1.71484	1.49467	0.228923	1.60027	0.758499	0.604407	0.703292	1.20472	0.324572	0.218285	0.338304	1.11811	-0.55459	0.832485	0.722791	0.560457	-0.597798	2.0522	-0.912664	-0.571698	-0.118386	1.08155	-1.02688	0.510976	0.571114	1.20831	0.523683	0.770677	-0.0899318	-0.541238	1.25905	0.165044	1.4711	0.419829	0.288549	-0.667897	-0.293871
ENSG00000174460	Q6PEW1	ZCCHC12	-10.5245	-2.98415	-10.5245	-10.5245	-10.5245	-10.5245	-10.5245	-10.5245	-10.5245	-3.71037	-10.5245	-3.63898	-10.5245	-3.70436	-10.5245	-10.5245	-3.90915	-10.5245	-10.5245	-10.5245	-10.5245	-10.5245	-10.5245	-10.5245	-10.5245	-10.5245	-10.5245	-3.55435	-10.5245	-10.5245	-10.5245	-10.5245	-10.5245	-2.44469	-10.5245	-10.5245	-3.43458	-10.5245	-10.5245	-10.5245	-10.5245	-10.5245	-10.5245	-3.71765	-10.5245	-10.5245	-10.5245	-10.5245	-10.5245	-10.5245	-10.5245	-10.5245	-3.8463	-10.5245	-10.5245	-1.24229	-10.5245	-0.19075	-10.5245	-10.5245	-2.72858	-10.5245	-4.39852	-1.11323	-10.5245	-10.5245	-10.5245	-10.5245	-1.03962	-10.5245	-10.5245	-10.5245	-10.5245	-10.5245	-10.5245	-10.5245	-3.78621	-3.39478	-10.5245	-0.583091	-3.3127	-10.5245	-0.678315	-10.5245	-10.5245	-3.62244	-10.5245	-10.5245	-10.5245	-10.5245	-10.5245	-10.5245	-10.5245	-3.23667	-1.55063	-10.5245	-10.5245	-10.5245	-10.5245	-10.5245	-10.5245	-10.5245	-10.5245	-10.5245	0.808227	-10.5245	-2.26225
ENSG00000187969	Q8WW36	ZCCHC13	-9.11869	-9.11869	-9.11869	-2.80593	-9.11869	-9.11869	-9.11869	-0.746257	-1.47766	-9.11869	-0.871265	-9.11869	-9.11869	-9.11869	-2.62092	-2.35525	-9.11869	-9.11869	-9.11869	-9.11869	-9.11869	-9.11869	-9.11869	-9.11869	-9.11869	-1.25061	-2.55105	-3.13709	-9.11869	-9.11869	-9.11869	-9.11869	-9.11869	-9.11869	-9.11869	-9.11869	-9.11869	-9.11869	-2.33901	-9.11869	-9.11869	-9.11869	-1.03019	-9.11869	-9.11869	-9.11869	-9.11869	-9.11869	-9.11869	-9.11869	-9.11869	-2.53026	-9.11869	-9.11869	-9.11869	-9.11869	-2.38092	-0.198128	-9.11869	-9.11869	-9.11869	-9.11869	-2.99272	-2.02091	-9.11869	-9.11869	-9.11869	-9.11869	-9.11869	-9.11869	-9.11869	-0.146992	-9.11869	-9.11869	-9.11869	-9.11869	-9.11869	-9.11869	-9.11869	1.82197	-9.11869	-9.11869	-9.11869	-9.11869	-9.11869	-2.21664	-9.11869	-9.11869	-2.75242	-9.11869	-9.11869	-9.11869	-9.11869	-9.11869	-0.144829	-9.11869	-9.11869	-9.11869	-9.11869	-9.11869	-9.11869	-9.11869	-9.11869	-0.0448312	2.21403	-9.11869	-1.85176
ENSG00000140948	Q8WYQ9	ZCCHC14	1.40938	1.49947	1.83087	1.86875	1.89195	1.68516	1.61404	0.788298	1.53126	2.00838	1.61975	1.40236	1.80861	2.16233	1.70517	1.97354	1.44632	0.456028	1.67957	1.73744	1.85452	2.34716	1.49895	2.3062	1.98297	2.36446	2.06824	0.683677	2.25587	1.19943	2.3822	2.02111	2.14936	2.21446	1.83383	0.995693	2.3892	2.70719	1.34712	2.11985	1.46659	2.08886	1.89699	1.15636	2.0716	1.40028	2.29387	0.181652	1.13321	1.20248	0.74161	1.34347	-0.161743	0.950877	1.27345	1.88557	1.10131	1.84851	0.549524	0.380494	1.69699	1.88867	0.971884	1.26123	1.21876	0.952277	1.4936	1.37316	1.52336	0.67391	1.22911	0.964529	1.13891	1.71395	1.06464	1.09784	0.662345	0.867162	0.825089	0.626348	0.782715	0.933651	1.67979	0.667194	-0.195947	-0.0402021	0.0556241	1.43722	1.63556	1.24294	-1.49647	0.754415	0.104626	1.2837	0.526177	0.811966	-0.183448	0.552328	0.099333	-0.940663	1.08394	-1.11132	1.55757	1.56307	1.34293	0.144974	1.13458
ENSG00000121766	Q9NP64	ZCCHC17	2.92505	2.52789	2.94371	2.86864	3.36116	3.27714	3.1058	1.64474	2.55414	2.44699	3.12397	2.17956	2.94925	2.97453	2.7582	2.7084	1.99262	1.9327	2.59443	3.04936	2.89033	3.27673	3.20285	2.77451	3.43843	3.23985	2.19814	1.77954	3.49644	3.01917	3.1353	2.73689	3.63879	3.46634	4.51448	2.30206	3.70145	3.46239	3.30344	3.77937	3.1446	3.15578	3.52952	2.84295	2.80275	3.216	3.10491	2.04446	2.71707	2.13038	1.6855	2.74061	3.65925	2.38009	2.77469	3.58013	3.00063	2.23366	1.22605	2.14645	3.72876	2.59687	2.64218	2.61163	3.12686	2.29273	3.50658	3.45292	1.94003	2.41772	3.15818	3.16809	2.26106	3.40614	2.77392	2.60272	2.64505	2.3959	3.76103	2.80136	2.6078	3.47014	3.07524	2.39138	2.11608	2.55876	1.40003	3.66744	2.19001	2.13869	1.44683	3.05742	2.23779	2.34517	2.46989	2.95967	1.82166	2.37053	2.69503	1.8191	2.94674	1.27035	3.7503	2.52826	2.40223	1.95121	2.11907
ENSG00000166707	P0CG32	ZCCHC18	-1.21454	-1.78551	-1.40425	-1.0245	-0.856715	-0.607084	-1.85396	-1.43591	-1.49206	-0.624978	-1.88261	-0.25363	-0.898444	-0.512079	-2.32078	-2.37421	-1.35553	-2.96901	-1.62487	-1.24074	-1.23311	-0.199865	-1.16941	-0.53311	-0.549656	-0.564376	-0.66739	-3.16328	-0.78099	-1.76126	-1.2059	-0.948931	-1.63773	0.647648	0.373994	-0.686058	-1.04705	-0.565216	-0.038576	-1.18509	-3.14456	-0.636348	-0.343206	-2.74447	-0.103189	-4.19121	-0.00115902	-4.46098	-2.42058	-2.17781	-11.1277	-4.53923	-0.655253	-1.7748	0.130142	-2.58088	-0.701985	-1.20859	-4.33526	-3.59573	-2.335	-2.58767	-4.01205	-0.717459	-4.00382	-2.22393	-1.72543	-2.00744	-11.1277	-3.6031	-3.26943	-1.57195	-1.17563	-0.929588	-1.1313	-2.38303	-1.07966	-2.41987	-2.01738	0.687141	-1.46442	-0.549655	-4.27055	-1.44599	-2.84828	-3.23165	-2.8741	-0.159918	-2.45352	-1.75368	-3.104	-2.74607	-2.27876	-1.38798	-1.15523	-0.906628	-4.56726	-1.68366	-1.99605	-5.31419	-1.7633	-3.93156	-0.840224	-2.37506	0.467999	-11.1277	-1.28359
ENSG00000141664	Q9C0B9	ZCCHC2	2.84373	2.76456	2.48063	2.92984	3.02149	2.67083	2.85294	2.08052	2.60158	2.64128	3.02825	2.44108	2.71526	3.30909	2.60187	2.60155	2.90348	4.50417	2.87512	2.58273	3.24882	3.61422	3.66294	3.33335	3.17677	2.90123	2.74603	2.16417	3.97126	3.51973	5.03488	3.5596	3.21574	3.98704	3.89398	2.75335	2.99731	5.31701	3.12376	4.69229	2.97286	4.09772	5.63067	5.2553	3.23466	5.51244	5.11544	3.52637	5.78283	5.27726	2.27661	2.49141	2.73299	1.94639	3.07557	5.4555	4.65749	3.5733	5.54744	2.97433	2.7537	5.59249	2.80081	4.28534	5.0908	5.8051	4.61352	5.42053	5.6217	4.42929	3.1042	5.67023	5.68543	4.49799	4.97869	4.82252	2.89428	5.05267	2.92978	5.21582	2.84614	5.26846	4.02174	5.14641	1.68184	4.88023	4.05407	3.125	5.42532	2.52173	1.68251	2.10628	1.97158	2.83248	1.82372	2.67843	2.00275	1.9292	1.89871	0.0655467	2.17247	1.10794	2.84639	2.21688	3.98844	1.29587	4.88955
ENSG00000165424	Q8N2G6	ZCCHC24	0.0711643	-0.312279	0.134206	-0.160462	0.097327	-0.138905	0.442787	-1.42724	-0.211103	-0.901314	-0.460102	-2.021	0.149525	-0.371942	-0.266929	-0.704635	0.704804	-0.0574681	-0.76126	-0.554308	-0.335862	0.545909	0.575649	0.547655	0.458968	0.113118	0.656614	-0.744057	-0.0619006	0.197271	0.771741	0.437908	-1.32128	0.656764	0.190484	-0.262286	1.10403	0.0284698	0.150977	0.384908	0.859223	0.88671	-0.918915	1.21999	-0.0468759	1.00283	1.09011	-0.406533	0.807857	1.22103	-1.17807	0.455271	-0.790657	-0.274188	-0.0977706	1.11277	-0.120732	0.716979	0.205618	-0.9305	1.21551	0.00309078	0.332878	0.471618	0.869756	-0.409759	1.6197	0.772058	0.587126	1.04237	0.470869	0.938106	-0.389658	0.204343	0.876776	1.40263	0.749516	-0.0599814	0.574517	0.236929	0.521328	0.0116248	1.22889	0.761074	0.502402	-1.64215	-2.03773	0.49662	0.0380458	-0.494453	-3.67971	-0.740426	-2.00787	-3.09917	-0.857125	-1.35691	-0.698206	-0.675785	-1.57304	-5.8899	-0.688427	-3.19126	0.0427634	0.472461	1.00752	-0.649564	-0.985544
ENSG00000247315	Q9NUD5	ZCCHC3	2.0121	1.52864	1.76122	2.06461	2.63113	2.3259	2.04961	1.18642	1.73075	2.21227	2.3969	1.61877	2.31186	2.4761	1.93907	2.08052	1.94747	1.23102	1.93849	2.09479	2.11837	2.45835	2.51666	2.13819	2.7124	2.37869	2.53782	1.40074	2.59373	2.35599	2.9057	2.20244	2.68693	2.79476	3.6077	2.58672	2.62491	2.60542	2.2833	2.96366	2.30778	2.78953	2.52522	2.17321	2.42218	2.25502	3.04473	1.0319	3.10409	2.2267	1.41188	1.87025	2.12136	1.83641	3.00711	2.30484	2.1815	2.5776	2.12623	1.36588	2.5472	2.16053	2.22144	2.27845	2.55547	2.23112	2.09492	2.61976	2.44068	2.69875	2.65828	2.23132	2.11815	2.80473	2.36782	1.73311	2.0045	2.32875	1.76777	2.56432	1.87088	2.35203	1.43261	1.68291	1.24978	1.94735	0.943831	2.61998	1.82114	1.6418	0.275194	1.62234	1.24432	1.07308	1.59549	2.10729	1.49867	1.54448	1.04642	0.134924	1.63217	0.565833	2.45912	1.94052	1.06778	1.17103	1.69964
ENSG00000168228	Q9H5U6	ZCCHC4	0.755539	-0.327252	-0.308054	0.64849	0.453892	0.743507	0.269977	-0.135683	0.415255	0.297347	0.596678	0.0698697	-0.00277431	1.00369	-0.115152	0.416095	0.556019	-0.826263	-0.286687	0.917403	0.645383	1.12342	0.84509	1.22198	0.773487	1.33506	0.955197	0.00936615	1.05449	0.53832	0.323252	-0.255838	1.05915	1.02983	1.61173	0.338752	0.619692	1.02706	0.654822	0.799656	0.64333	0.536545	0.971463	-0.186281	1.15197	0.742548	1.11928	-1.26574	1.13814	0.835221	-1.50908	0.824227	-1.13873	-0.0376612	0.87871	1.23523	0.390186	0.0767166	-1.26435	-0.587124	0.607355	0.534643	-0.269255	-1.41577	0.966959	-0.515413	1.16903	1.03982	0.70132	0.597695	0.871528	0.272287	0.339748	0.403408	0.869427	0.0854247	-0.456986	0.0749743	-0.980615	-1.14823	-0.301664	0.751124	-0.658912	-0.135785	-1.42089	-0.0902727	-1.37972	1.3698	-0.695392	0.105002	-0.67805	-0.17229	-1.3942	-0.640006	0.130106	-1.42065	-1.49844	0.25997	-0.711486	-2.90564	0.336305	-3.31314	1.15143	-0.362094	0.676162	-0.980712	-1.24559
ENSG00000147905	Q8N3Z6	ZCCHC7	3.05989	3.03909	2.90219	3.1254	3.41547	3.51328	3.04366	2.49611	3.00465	3.07402	3.24514	2.73825	3.00713	3.6961	2.93806	2.97872	2.9916	2.28165	3.22441	3.08226	3.16015	3.70784	3.30719	3.21582	3.33214	3.11275	2.91643	2.39568	3.83514	2.97306	3.72131	2.96745	3.82052	3.36165	4.15964	2.64442	3.4703	3.74708	2.61212	3.35485	2.67965	3.09389	3.44726	2.58995	3.11279	2.90064	3.75134	1.69805	3.74914	2.71238	2.24145	2.54046	2.04172	2.25156	2.68188	3.27358	2.56004	3.19759	2.22289	2.00583	3.08377	2.81612	2.78025	2.47829	3.59508	2.84977	3.13076	3.30835	2.89512	2.83235	2.51055	2.59369	2.67421	2.72231	2.90164	2.46491	2.23128	2.86406	2.46268	2.34872	1.90435	3.49118	2.3263	2.48603	1.40288	2.18436	2.06826	3.46611	2.01832	2.53155	2.85721	3.09556	1.72994	2.5072	2.56137	2.94345	2.39067	2.83298	2.40909	1.19209	2.54855	1.77667	3.79277	2.83663	2.73386	1.44841	2.10321
ENSG00000033030	Q6NZY4	ZCCHC8	1.20871	0.918747	1.03982	1.14753	1.46234	1.23002	1.21751	0.579954	1.13271	1.60241	1.35872	0.946275	1.09792	1.69386	1.02341	0.851979	1.00999	0.39173	1.20318	1.26448	1.17797	1.58012	1.77544	1.34803	1.04308	1.07372	0.950208	0.046209	1.80547	1.12978	1.64928	1.29919	1.70914	1.37606	1.91054	1.18537	1.86273	1.69626	1.06812	2.08513	1.46541	1.50161	1.83058	0.909982	1.47639	1.29899	1.74878	0.471152	1.79108	1.36783	0.244898	1.17687	0.550676	0.194329	1.82634	1.56144	0.922733	0.842378	0.331577	0.506977	1.29912	1.13625	0.526146	0.596993	1.82384	0.944289	1.32485	2.01243	0.908366	0.818358	1.67065	0.697908	0.996264	0.810438	1.19347	0.929084	0.676186	1.38318	0.409365	0.752841	0.564586	0.98419	0.974763	0.761021	0.0222786	0.0341473	0.129978	1.6356	0.421745	0.417554	-0.216156	1.14283	0.307412	0.214154	0.502157	0.452027	0.588635	0.859601	0.542363	-1.34201	0.766672	-0.511922	1.59614	1.08772	0.541391	-0.181141	0.655419
ENSG00000131732	Q8N567	ZCCHC9	0.658286	0.362577	0.527599	0.592231	1.30585	0.725674	0.421241	-0.0344749	0.266775	0.076736	0.977405	0.540956	0.240425	1.38633	0.342107	0.273467	0.26831	-0.079014	0.460696	0.124341	0.246477	1.15653	1.18627	1.21284	1.0618	0.459214	-0.0428386	-0.765603	1.3902	1.38362	1.0782	0.912226	1.04332	1.41579	2.14266	1.01703	0.524584	1.38106	0.899788	1.10947	0.462238	0.573036	1.89755	0.769671	0.835155	1.22226	1.73987	0.571634	1.41627	0.579851	-0.578468	0.998408	1.26123	-0.151394	1.02727	1.25559	1.14921	0.695433	-0.244641	0.225831	1.8195	1.05932	0.402942	-0.63704	1.69245	1.17599	1.21968	0.884791	1.48056	0.769323	1.69707	0.94457	0.910385	0.820093	0.407857	0.942569	0.491949	1.14954	-1.20123	1.33066	-0.4779	0.956702	0.820373	0.935047	-0.864448	0.119614	-0.475502	1.70167	-0.0903829	-0.352566	-1.70542	0.407552	0.22555	-0.160475	0.661383	0.620716	0.105912	0.433538	0.141476	-1.47671	0.760887	-1.45006	0.953903	0.416975	0.607523	-0.0142459	0.056594
ENSG00000139168	Q8TBF4	ZCRB1	1.34991	0.268407	1.10442	0.544775	0.966647	0.862861	0.887645	-0.200659	0.436651	0.788396	0.171204	0.801511	1.07371	1.0574	1.14683	0.848261	-0.355088	0.304452	0.496289	0.430463	0.821273	0.518381	1.10735	1.19054	1.00774	1.01246	-0.196955	0.302088	1.47715	1.59481	2.12123	0.783812	1.90623	1.37177	3.08244	1.29828	1.2804	1.22657	0.197511	2.52108	1.02105	0.933089	2.40342	0.529608	1.43727	1.66	2.33554	0.696173	2.6514	1.19698	-0.510141	-0.175962	1.21665	0.0479322	1.78467	1.65857	1.90009	0.675956	-0.176446	0.996623	1.71741	1.24849	0.806005	0.430651	2.18435	1.67004	2.34791	1.74607	0.674184	0.38373	1.4805	1.16998	1.8438	1.40245	1.33808	1.18877	0.974828	1.98594	0.673399	1.15758	1.06879	1.64259	0.942735	1.43806	0.618086	0.481283	-0.532642	2.58793	0.499439	0.229916	0.236107	1.76469	0.452226	0.0816127	0.314485	1.8583	0.588838	1.53225	0.587886	-0.409024	1.85203	-0.562791	2.13176	1.44991	1.81269	0.0182726	-0.590986
ENSG00000078487	Q9H0M4	ZCWPW1	0.443027	0.190922	0.664534	0.841606	0.173247	0.780415	0.496649	-0.640549	0.237668	-0.388114	-0.683459	0.583941	0.453308	1.26506	0.777311	0.607616	0.410825	-0.187879	0.641151	0.110815	0.484443	1.35376	0.94749	-0.395716	1.60945	0.409129	0.0997112	0.0320427	1.24872	0.700461	0.467487	1.185	1.64975	0.437261	1.63307	0.858387	0.50619	1.272	0.370329	0.359077	0.273139	0.63066	0.893327	0.504601	0.92701	1.18535	1.2991	0.140852	1.19176	0.605136	-0.024634	0.0618422	0.474287	-0.108319	-0.491053	1.35295	0.485523	1.1427	0.930488	-0.986729	0.152315	0.808599	-0.406112	0.312557	1.57115	1.32743	1.60088	1.19072	0.971037	0.741916	0.214883	0.87207	0.746938	-0.551382	0.434374	0.41018	-0.464607	0.546274	-0.181342	1.90189	-0.0364301	0.858822	0.207495	0.500806	-0.573478	0.252811	-0.110617	0.54843	0.711396	-0.444305	-2.6598	0.138723	-0.402483	0.269456	0.289454	0.187418	-0.0278514	-0.00244668	-0.304297	-1.72239	0.158729	-1.44966	0.926479	0.176284	2.72057	-0.573522	0.861225
ENSG00000206559	Q504Y3	ZCWPW2	-10.9004	-3.36002	-10.9004	-4.5876	-3.79003	-2.79058	-3.20697	-4.51493	-10.9004	-10.9004	-1.33386	-4.01485	-2.66755	-3.08663	-10.9004	-10.9004	-10.9004	-4.72664	-3.19996	-3.32929	-1.59002	-2.96739	-2.93777	-10.9004	-10.9004	-2.44938	-10.9004	-10.9004	-4.00209	-10.9004	-3.96823	-3.03859	-10.9004	-10.9004	-1.58958	-10.9004	-1.81842	-2.91812	-1.13221	-0.443659	-10.9004	-3.21041	-2.81186	-0.935099	-3.1916	-3.96391	-2.85649	-4.23369	-2.19328	-2.36458	-10.9004	-10.9004	-4.22217	-10.9004	-1.51546	-0.48192	-3.16937	-2.56327	-3.11448	-1.56665	-2.52166	-1.94631	-4.77439	-1.22642	-10.9004	-1.67531	-4.07247	-10.9004	-1.73692	-10.9004	-10.9004	-3.92007	-2.75205	-1.83832	-2.63768	-3.47262	-4.16208	-10.9004	-3.36983	0.776974	-1.88818	-2.05712	-10.9004	-1.80277	-3.61635	-3.99831	-10.9004	-10.9004	-1.54948	-10.9004	-1.87948	-4.50585	-4.36093	-4.60334	-1.9265	-3.13333	-4.33997	-10.9004	-10.9004	-10.9004	-4.33029	-4.69446	-10.9004	-10.9004	1.69506	-3.53888	-10.9004
ENSG00000204186	Q9HCK1	ZDBF2	-1.37733	-0.371229	-1.14033	-0.272288	-0.778769	-0.5732	-0.657907	-2.12004	-1.10273	-0.613466	-0.850055	-1.0053	-0.508651	0.562337	-1.34781	-0.738583	-1.27792	-2.12301	-1.08887	-0.500777	-0.36973	-0.137253	0.349284	-0.228831	-0.636014	0.12512	-0.724829	-2.38496	-0.206735	-1.10926	-0.49447	-0.454855	0.153248	0.48739	0.634693	-1.01587	0.609239	0.429544	-0.925675	0.178331	-2.05825	-0.439014	0.496128	-1.29869	-0.71284	0.0705062	0.389052	-3.75976	0.381859	-1.7893	-3.326	-1.16313	-1.37194	-2.85426	-1.03186	-0.56924	-0.924914	-0.880392	-1.78698	-1.21236	0.0526438	-1.1415	-0.903482	-1.32729	0.234653	-1.92855	-0.366969	-0.574634	-0.820779	-1.9715	-1.07717	-0.482443	-0.94948	-1.14111	-1.74131	-1.56212	-1.76361	-1.09358	-2.04346	-0.211826	-2.14169	-1.78066	-2.08411	-2.05617	-1.93786	-1.75885	-4.06955	-0.506608	-3.2164	-1.0428	-2.98023	-1.07386	-1.96438	-1.65038	-0.650164	-1.39106	-3.6044	-0.517124	-1.28548	-5.35574	-1.93342	-4.22486	-0.177426	-0.899854	0.858345	-2.29578	-1.39141
ENSG00000159714	Q8WTX9	ZDHHC1	-3.61171	-3.53177	-1.19687	-2.77303	-1.96964	-2.22745	-1.38396	-3.69533	-11.0721	-2.26764	-2.24131	-1.87447	-1.25754	-1.94031	-2.58636	-2.73259	-1.88412	-3.32681	-1.05534	-1.69912	-1.53971	-1.82076	-1.11386	-4.16685	-3.48752	-2.62113	-1.71021	-2.78697	-1.37689	-0.443958	-0.450491	-3.21034	-0.805411	-0.996321	-1.11008	-4.42444	-0.669842	-4.08418	-1.13423	-1.9358	-4.08332	-1.38741	-2.98361	-2.68893	-1.36853	-4.13566	-1.7096	-2.82997	-0.630487	-1.12373	-2.24505	-2.1738	-11.0721	-11.0721	-11.0721	-4.1026	-2.34452	-0.93086	-11.0721	-1.96043	-1.95818	-2.11806	-1.50561	-1.39817	-1.95606	-2.16838	-2.66775	-2.94931	-3.90114	-11.0721	-4.20768	-1.77906	-3.91872	-3.32796	-1.81178	-2.06501	-2.02275	-1.95015	-4.5338	0.283405	-2.28186	-1.49317	-4.21501	-3.55423	-3.20623	-3.17611	-11.0721	-4.41268	-11.0721	-11.0721	-11.0721	-0.993082	-11.0721	-11.0721	-0.877499	-3.30509	-2.93698	-2.84774	-2.93793	-11.0721	-1.51538	-2.56001	-11.0721	-0.999593	1.10835	-2.39397	-2.80987
ENSG00000188818	Q9H8X9	ZDHHC11	-2.54049	-1.10762	-0.8572	-0.699504	-1.36333	-0.25215	-0.155751	-3.47094	-1.00646	-1.45544	-1.11373	-0.767078	0.0638781	-0.833008	-1.5943	-0.65895	-1.75547	-1.76184	-1.88486	-1.01537	-1.53353	-1.91427	0.284475	-1.68529	-1.26469	-0.395241	-1.15195	-2.29741	-0.371009	-3.53355	-0.54327	-2.49975	-2.48211	-0.334695	-0.453396	-0.138563	-0.91464	-2.18648	-2.5887	-0.782218	-2.37805	-0.673625	-0.380391	-1.78449	-2.13927	-1.91669	-0.602004	-2.51024	0.509035	-2.04628	-3.75135	-3.00359	-1.59256	-1.33905	-0.558837	-1.29881	-0.980198	0.453818	-0.255449	-1.83184	-1.05245	-0.512407	-2.88702	-1.16963	-2.46428	-1.35602	-1.3485	-2.04552	-0.418129	0.0530152	-0.668082	-0.873108	-1.31999	-1.25635	-1.58358	-2.5733	-1.35146	-3.04247	-0.997244	0.438693	-1.10375	-1.00178	-1.51158	-2.19357	-1.88854	-1.02593	-1.59274	-1.61149	-1.29143	-1.07576	-2.72921	-1.08607	-2.83101	-3.07587	-0.25447	-2.23264	-2.29593	-1.94369	-2.44872	-3.78755	-2.1488	-1.65529	-1.5553	-0.714227	0.168002	-2.48806	0.137781
ENSG00000206077	P0C7U3	ZDHHC11B	-0.665335	-1.10826	0.582699	0.238034	-0.371446	0.337575	1.17408	-2.94832	0.036811	-0.932808	-1.22815	-0.124198	0.211087	-0.441571	-1.83654	-0.247313	-1.45505	-1.09493	-1.14001	-1.90673	-0.748019	-1.71327	0.741527	-0.500065	-0.479155	0.542322	0.611282	-2.22168	-0.43314	-3.59406	-0.328655	-1.97712	-1.6379	-0.174524	-3.13667	0.161731	0.138321	-0.0209655	-1.55206	0.0773326	-2.66156	0.129023	-1.3875	-0.525333	-0.6913	-3.71125	-0.902131	-3.98225	-0.522497	-2.10797	-1.81633	-1.60764	-1.1694	-0.251086	0.6157	-0.223891	-1.45695	0.549104	-0.861657	-2.79263	-2.04319	-1.68921	-2.36439	-1.0942	-2.93992	-1.15512	-1.65533	-1.35311	-0.779668	-1.53882	-4.77737	-2.34875	-4.48842	0.183465	-0.508714	-2.89718	-1.45643	-1.7136	-1.21116	0.41394	-1.26877	-1.2157	-2.21015	-2.3222	-2.04329	-2.74883	-11.6418	-1.53597	-3.28871	-1.75391	-2.03689	-0.678864	-2.11601	-2.55324	0.13695	-2.55683	-4.08907	-1.68385	-3.09387	-4.26058	-1.91536	-1.86897	-1.4798	-0.499598	1.17598	-2.47925	-0.683105
ENSG00000160446	Q96GR4	ZDHHC12	1.75319	2.29689	2.21771	2.22345	2.52628	2.07993	2.07224	1.37964	2.41386	2.26723	2.17164	2.1742	1.42328	2.08623	1.84684	2.05105	2.36486	1.58016	2.15944	1.62744	2.10894	2.60981	2.75244	3.09214	2.98327	2.42218	2.18393	0.887822	2.18706	2.22955	2.94492	2.697	2.12694	2.7572	2.96707	1.97724	2.9056	3.5728	1.83044	2.91378	2.27831	3.0055	3.362	2.83173	2.38463	3.1923	3.36092	2.81577	3.51464	3.81805	2.66533	2.03938	2.83937	1.27032	2.98498	3.63223	3.56557	2.39649	3.13381	2.45305	2.78735	2.94907	2.51141	2.45224	3.83747	3.42394	3.6936	3.5835	3.5671	3.3656	3.45716	2.41516	3.6091	2.94807	3.38067	3.36227	2.56617	3.64258	2.74497	2.65585	2.36544	3.68148	3.10106	2.68534	2.00703	3.3943	1.9428	3.25909	3.58809	2.31283	-0.309461	2.34802	0.734891	2.41772	1.45005	2.32069	1.95135	2.10058	1.73142	1.02163	2.53923	1.11539	3.16722	2.36332	2.51466	1.8381	3.03755
ENSG00000177054	Q8IUH4	ZDHHC13	-0.227035	-0.266942	0.337112	0.311158	0.268524	0.103332	-0.351247	-0.562606	-0.0454839	0.627762	0.378906	0.135065	-0.0653593	0.291476	0.135845	-0.0494596	0.321758	-1.08176	0.478761	-0.0872271	-0.0454302	0.436737	0.414956	0.547234	0.777372	0.748097	0.418975	-1.50605	0.493652	0.696321	0.766944	0.147105	0.5071	0.609208	1.08476	0.397471	-0.488854	0.920048	-0.199046	0.668493	0.0118076	0.607652	0.714149	0.515073	0.821538	0.976394	1.20695	-0.812533	1.00484	0.296169	-1.10661	0.083104	-0.199624	-0.715957	0.722464	0.722177	1.07333	-0.820371	0.478484	0.131696	1.10998	0.30038	0.305542	0.121609	1.36001	1.02039	1.26002	0.923639	0.452425	0.879947	1.14342	0.64559	0.864354	0.169135	-0.257741	0.225445	0.073986	0.381139	-0.442772	0.119276	-0.121081	0.324261	-0.571498	0.117574	-0.726292	-0.00692658	-0.411255	1.10317	-0.219523	-0.299186	-0.760513	0.886886	-0.37295	-0.137653	-0.182179	0.244569	-0.420457	0.0663178	-0.0511258	-1.83439	0.691005	-1.04915	1.94783	-0.529361	1.44181	-0.385398	0.393769
ENSG00000175048	Q8IZN3	ZDHHC14	-1.03187	-0.754522	-0.76634	-1.33757	-0.315653	-1.03662	-0.600722	-1.66596	-0.653333	-0.207651	-0.429153	-0.923987	-0.498247	-0.151848	-0.716113	-1.18458	-1.07112	-0.830087	-0.0608983	-0.496915	-0.236035	-0.214293	0.324395	-0.556232	0.463108	0.149336	-0.201972	-2.23864	0.0666701	-0.941374	0.41825	-0.66422	-0.116838	0.0655196	-0.211348	-0.960496	1.05754	0.658199	-0.460541	-0.460068	-0.694381	0.0505829	0.563242	-0.375439	-0.0955607	-1.39331	0.173832	-2.38123	-0.0792897	-0.402973	-0.930295	-0.202337	-0.751383	-1.30325	-0.0440315	0.685921	-0.502841	0.0143635	-1.81407	-1.79365	-0.842804	-0.275926	-0.981572	-0.199988	-0.0559287	-0.417472	-0.354204	0.341851	-1.77353	-2.73903	-1.2891	-0.446658	-0.528587	-0.127109	-0.742402	-2.42163	-2.02904	-0.722316	-1.14895	0.213563	-0.939171	0.295922	-1.82679	-1.37732	-2.56612	-0.822444	-3.59083	-1.4415	-1.96901	-1.37017	-2.82252	-2.00454	-2.85732	-2.3925	-0.36827	-1.55748	-1.97429	-1.81443	-1.49003	-5.46079	-2.37929	-3.48367	-0.892404	-1.50724	1.66013	-2.24047	-0.584183
ENSG00000102383	Q96MV8	ZDHHC15	-12.1366	-3.27896	-12.1366	-4.83291	-3.03409	-5.60134	-5.43623	-3.18063	-2.69336	-5.32245	-12.1366	-5.25106	-4.48632	-2.74216	-12.1366	-5.37313	-5.52123	-5.96285	-4.43617	-4.5655	-5.39987	-12.1366	-12.1366	-1.78286	-4.55198	-4.26849	-3.58038	-5.16643	-5.2383	-12.1366	-4.21036	-3.69191	-4.44899	-5.05145	-12.1366	-12.1366	-12.1366	-1.45872	-3.36677	-12.1366	-12.1366	-5.43964	-1.88227	-12.1366	-5.42093	-4.20602	-3.50956	-5.4699	-12.1366	-4.18381	-12.1366	-2.56132	-12.1366	-12.1366	-12.1366	-12.1366	-3.40898	-1.99532	-12.1366	-4.02228	-4.34066	-4.17961	-5.02096	-2.24049	-5.01273	-12.1366	-5.30868	-12.1366	-3.97062	-12.1366	-12.1366	-12.1366	-12.1366	-5.3857	-2.65418	-5.70048	-5.39829	-4.01202	-12.1366	-0.611189	-12.1366	-3.29333	-2.70491	-5.61084	-12.1366	-4.24056	-5.45855	-12.1366	-4.77907	-5.55696	-12.1366	-12.1366	-12.1366	-5.83955	-1.94196	-12.1366	-12.1366	-4.49475	-12.1366	-12.1366	-12.1366	-12.1366	-12.1366	-5.37397	0.574313	-5.76634	-3.29093
ENSG00000171307	Q969W1	ZDHHC16	1.76739	1.24452	1.51743	2.27163	1.89261	1.87084	2.26762	1.05205	1.89311	2.04144	2.0614	1.61262	1.65448	2.37324	1.90251	1.69226	1.31249	1.25256	1.53779	2.00111	2.01989	2.6108	2.39441	2.53386	1.98076	2.45819	1.9213	1.11987	2.34042	2.41117	2.60402	2.20676	2.21549	2.89311	3.05161	2.07085	2.3944	2.90669	1.88642	2.75977	2.05486	2.3808	2.57026	2.14511	1.73564	1.32843	2.42477	0.911918	2.4154	1.54334	1.12082	1.71407	2.06773	0.892759	2.39409	2.47709	2.14494	2.45248	1.07628	0.665054	2.68336	2.26628	1.59234	1.09875	2.66393	2.16001	1.82654	2.6208	1.12665	1.17209	2.72129	1.81312	1.93597	2.15817	1.96981	1.33771	1.56904	2.10803	1.41682	0.53659	1.30099	2.28885	1.83329	0.843522	1.41548	0.901527	0.62972	2.67878	0.945214	1.5759	-0.306846	1.81493	1.34268	0.813734	1.60692	1.67871	0.72659	1.77527	0.981907	-0.156026	1.95852	0.285475	2.32738	1.84812	1.72209	0.573824	1.72839
ENSG00000186908	Q8IUH5	ZDHHC17	1.64841	1.89252	2.10823	2.1301	2.45978	2.02658	2.10697	1.14929	2.03643	2.05189	2.6026	1.70888	1.907	2.46292	1.79767	2.02722	1.9418	1.56227	1.79655	2.13068	1.83358	2.45622	2.31053	2.28979	2.24273	2.50229	1.76237	0.977972	2.82065	2.7954	2.63032	2.36811	2.42424	2.25671	3.05217	1.42362	2.43921	2.63213	1.83969	2.58949	1.81301	2.36357	2.39272	1.42924	2.30089	3.29686	2.64787	2.50129	2.64782	2.76459	2.28541	1.79023	2.0846	0.687808	2.46345	3.00443	2.50995	1.9052	2.43998	1.93277	2.94691	2.40108	1.96287	1.15288	2.79901	2.41327	2.89583	2.80318	3.08291	2.93725	2.69203	1.79551	2.86777	2.24997	1.7687	2.44255	2.18046	2.48548	1.38482	2.32645	1.33445	2.49234	2.43311	2.29576	1.7305	2.39691	2.02998	2.9546	2.29563	2.13167	1.86554	2.36886	1.55878	2.13626	2.05171	2.56901	1.55651	1.85144	2.30661	1.05158	2.74403	1.642	3.12482	2.34829	2.31333	1.74932	1.85133
ENSG00000204160	Q9NUE0	ZDHHC18	4.40442	5.56007	5.11204	5.17603	5.47042	4.75055	5.20687	4.44444	5.23808	5.18667	5.34623	5.36428	4.80526	5.54486	4.66392	4.82341	5.33908	4.91317	5.35883	4.85873	5.42156	5.79014	5.51597	5.65369	5.36018	5.07215	4.9192	4.44961	5.54847	6.44908	5.57139	5.8799	4.91153	4.99474	5.69393	4.56703	5.18134	5.81734	4.67141	4.98263	5.53328	5.81099	5.33726	5.03849	5.17792	5.95449	5.86658	5.69638	5.95137	6.55016	6.18884	4.66339	5.46572	4.29473	5.02462	5.69744	6.23677	5.51622	6.36766	5.44949	5.26894	5.41327	5.50101	5.31954	6.5093	6.42788	6.03922	5.9054	6.23193	6.66809	5.23125	5.78702	6.67984	5.30637	5.01977	6.18978	5.05748	6.51338	5.43618	5.38484	5.30782	6.00613	6.38399	5.08652	4.03905	5.98749	4.99535	5.50995	6.40854	4.97186	3.29272	4.29415	3.6541	4.70045	3.86673	5.10967	3.69282	3.8111	4.59428	2.75966	4.73984	4.33109	5.68558	5.05756	5.95578	4.62151	5.22299
ENSG00000163958	Q8WVZ1	ZDHHC19	-0.495043	-0.530111	-1.77216	-2.02885	-1.54646	-2.53916	-0.154182	-2.27651	-1.20573	-2.84124	-0.235288	-0.966571	-2.99869	-2.25239	-2.57689	-2.30942	-1.23891	-1.6851	-1.14615	-1.27595	-1.3386	-0.912842	-2.10331	-3.74368	-1.07	-1.46265	-1.09467	-10.6489	-0.0614363	-0.797744	-1.7257	-2.78717	-1.64364	-2.56914	-0.446123	-4.00127	-3.55904	-10.6489	-2.87584	0.186036	-2.08278	0.282678	-0.756873	-0.269002	-1.35982	0.920014	0.637954	-1.99296	-1.94186	2.25237	0.982749	-3.06803	-1.17552	-2.14231	-0.26512	-0.881974	1.28506	-1.72838	3.892	-0.123847	-2.85303	-1.69489	-2.53855	-1.97324	2.34733	2.72764	3.39509	-10.6489	3.15594	2.43779	-0.210943	-0.35704	3.68417	-10.6489	-0.0680911	4.52865	-1.59958	3.38938	-0.125255	3.37854	-0.197958	0.191939	0.781149	2.21879	0.433805	3.13592	2.83522	-0.302302	3.35803	-1.27496	-10.6489	2.57396	-2.53493	-0.783872	0.197301	-0.565294	2.95148	-1.42699	2.71545	2.08136	-1.28459	-0.374093	1.98334	-3.88634	1.68349	-1.48638	-0.220434
ENSG00000104219	Q9UIJ5	ZDHHC2	2.5817	2.10067	2.60328	2.43817	2.121	2.59593	2.72785	2.04409	1.92478	2.63119	2.34343	2.41305	2.51331	2.4833	2.40223	2.35961	2.12601	1.70056	2.17496	2.36391	2.70796	2.17497	2.475	2.75774	2.27883	2.51165	2.09929	2.18891	2.54907	2.01135	2.77912	2.05004	2.77646	2.64952	2.85846	1.90714	2.75526	2.76499	1.81803	2.91618	2.05866	2.2719	2.77855	2.11012	2.73317	2.49969	2.68815	3.31204	2.80758	2.20356	2.06303	2.20984	2.07702	2.23225	3.61007	2.71605	3.09359	2.00864	2.1923	2.56051	3.24082	1.89884	2.6941	2.49235	2.59495	2.46178	2.59758	2.69268	2.56606	2.75583	3.09111	2.05988	2.12285	2.85738	3.34899	2.67159	2.87306	2.56319	1.98927	1.76015	1.83183	2.49426	2.79226	3.13974	2.40424	2.02893	3.5284	2.71154	2.49704	2.96957	3.80052	3.25599	3.25401	3.03664	3.18645	3.22691	3.29077	2.81992	2.43689	3.09541	3.62124	3.12848	2.68092	2.3382	2.17723	2.95193	1.97203
ENSG00000180776	Q5W0Z9	ZDHHC20	3.35155	2.48155	2.71195	2.79333	3.09359	3.35008	3.29626	1.7706	2.58275	2.84453	3.06254	2.51967	3.05025	3.11666	2.41764	3.00793	2.59431	2.58892	2.96173	2.97539	2.99658	3.27634	3.18279	2.73422	3.33892	2.84298	2.92606	2.35156	3.30744	3.3001	3.71864	2.77828	3.63599	3.53732	4.09238	3.18862	3.33184	3.36946	2.88682	4.08268	2.31187	3.21686	3.48564	3.31911	3.37601	4.12353	3.28038	2.16453	3.777	3.50659	2.03375	2.70519	3.58011	2.2953	3.23771	3.73453	3.13138	3.3137	2.83474	2.17854	4.06804	3.55687	2.66911	2.4316	3.4578	3.25982	3.75101	3.94102	3.68613	2.821	3.41591	2.85129	4.55982	3.54657	3.37058	3.57948	3.39099	3.18679	2.86707	3.49817	2.73161	3.35803	3.61384	3.5744	3.76464	3.0501	2.30224	3.97453	3.2413	2.52636	2.27421	3.60055	2.07073	3.59799	2.51786	4.20952	2.33622	2.80593	2.97938	2.67684	4.1667	2.48544	3.74153	2.85216	3.91963	2.62098	3.06312
ENSG00000175893	Q8IVQ6	ZDHHC21	0.967807	0.405035	0.518351	0.305947	1.02008	1.11593	0.212443	0.157155	0.585081	0.572996	0.943128	0.152666	0.807922	1.09879	0.723908	0.670363	-0.0719115	0.179713	0.67511	1.04759	0.965268	1.10508	0.845336	1.49927	1.39997	1.44835	0.756401	-0.811561	1.44264	0.166963	1.19957	0.296692	0.897427	1.54791	1.96386	0.912529	1.03053	2.08049	0.63893	1.24465	0.328326	0.998488	1.37466	0.760443	0.756753	0.228269	1.02002	-0.780716	1.15918	0.250569	-1.25545	-0.301877	0.584307	0.132085	1.07709	1.16197	0.779087	0.858587	-0.538378	0.206274	1.19729	0.456388	0.216166	0.0385811	1.39274	0.447189	0.638102	1.22852	0.312553	-0.279101	0.570636	0.00946486	-0.033724	0.221627	0.239695	-0.0341261	-0.0711397	0.470293	-0.408005	0.559035	0.0582358	1.26649	-0.900425	-0.162458	-0.24098	-0.158658	-1.13173	1.13979	-1.3	0.246602	-1.26286	0.631943	-0.406878	-0.441927	0.175106	0.366579	-0.631793	0.279249	-0.331157	-3.00664	-0.0483929	-2.16825	1.63711	0.789798	0.107439	-0.92839	-0.345614
ENSG00000177108	Q8N966	ZDHHC22	-11.3162	-3.77581	-11.3162	-5.00339	-11.3162	-11.3162	-11.3162	-4.93071	-11.3162	-4.50202	-11.3162	-2.1185	-4.65873	-11.3162	-4.81837	-4.55271	-11.3162	-5.14243	-4.60883	-11.3162	-11.3162	-11.3162	-11.3162	-4.41089	-11.3162	-1.64513	-4.7485	-5.33455	-11.3162	-2.68526	-2.80695	-11.3162	-11.3162	-11.3162	-11.3162	-11.3162	-11.3162	-11.3162	-11.3162	-2.17983	-11.3162	-11.3162	-4.22235	-2.93296	-11.3162	-11.3162	-11.3162	-11.3162	-11.3162	-2.78036	-11.3162	-11.3162	-11.3162	-11.3162	-11.3162	-11.3162	-4.57838	-11.3162	-2.94748	-11.3162	-4.51376	-4.35339	-11.3162	-3.22364	-4.19231	-11.3162	-11.3162	-1.38969	-11.3162	-11.3162	-3.45792	-11.3162	-4.16276	-2.98927	-2.6396	-4.88005	-11.3162	-11.3162	-11.3162	-0.153195	-11.3162	-11.3162	-11.3162	-11.3162	-11.3162	-11.3162	-3.64519	-11.3162	-11.3162	-11.3162	-11.3162	-11.3162	-3.20213	-11.3162	-1.34372	-11.3162	-11.3162	-11.3162	-11.3162	-11.3162	-11.3162	-11.3162	-11.3162	-11.3162	0.501837	-4.94592	-3.0539
ENSG00000184307	Q8IYP9	ZDHHC23	-0.842687	-1.02527	-1.4018	-1.38346	-1.01439	-0.637856	-0.267618	-2.66238	-0.568082	-0.400669	-0.258842	-1.74307	-0.858275	-0.307173	-1.91209	-2.12895	-1.90018	-4.04366	-0.807896	-0.638381	-0.834813	-0.574371	-0.437751	0.419006	-0.537353	-0.252602	-0.223344	-2.3353	0.143518	-2.15867	-0.327471	-1.09818	-0.614391	0.0818792	-0.208957	-1.10902	0.23477	-0.181052	-0.528494	-0.820103	-0.580615	-0.874948	-0.948608	-0.82292	-0.799497	-0.817722	-0.163585	-2.54812	0.126075	-1.00685	-2.37685	-1.72106	-1.5374	-1.02097	-0.156271	-0.851492	-0.39027	0.339997	-1.25234	-2.09193	-1.24227	-0.665731	-1.00907	-0.722285	0.303702	-0.493816	-0.686254	-0.0399893	-0.718964	-1.29254	-1.1797	-1.42532	-1.25102	-2.46322	-0.441422	-2.19662	-1.56981	-0.438674	-1.77168	0.474797	-0.912254	-1.03967	-3.03328	-2.69035	-2.01946	-1.61101	-2.72908	-0.856232	-0.723855	-1.05227	-1.96063	-0.870306	-2.09222	-2.22189	-1.81521	-0.981892	-4.06719	-0.982177	-1.19811	-4.40822	-3.05999	-4.42455	0.429963	0.00666972	0.393106	-2.3886	-1.13675
ENSG00000174165	Q6UX98	ZDHHC24	1.00788	1.01025	1.07676	1.51868	1.62478	1.27358	1.21137	0.44145	1.12739	1.6199	1.20576	0.413766	0.857717	2.02187	0.959411	0.925765	0.815225	0.0937759	0.701686	1.23577	1.16835	1.28789	1.77545	1.62041	1.84821	1.53417	1.22466	-0.531691	1.0217	1.40311	1.83676	1.30078	1.31022	2.27935	1.96263	1.45188	1.81992	2.00666	1.22803	1.96498	1.11295	1.59946	1.60812	1.33428	1.14709	1.17722	2.05755	0.223323	1.88577	1.57656	-0.283147	0.916754	0.935276	0.506481	1.14115	1.7119	1.33933	1.50822	0.546583	0.464221	1.37511	1.52188	1.00986	0.627682	1.74307	0.817308	1.51516	1.59525	1.05364	1.2574	1.15974	1.49376	1.37694	1.38141	1.51678	0.81458	0.411065	1.295	0.848407	0.864378	0.956047	1.66716	1.11583	0.561972	-0.312918	0.268202	-0.764932	1.35881	0.6744	0.194266	-0.880121	0.870898	-0.583097	-0.0915559	0.179347	0.331286	-0.88371	0.0128941	-0.260397	-1.70207	0.494912	-1.12692	0.95394	1.25862	1.38834	-1.95986	1.126
ENSG00000163812	Q9NYG2	ZDHHC3	2.10027	2.07734	2.29625	2.22887	2.51275	2.39005	2.29885	1.91913	2.30512	2.26169	2.66931	2.08662	2.1941	2.41974	2.24797	2.06299	2.18875	1.89259	2.32974	2.16989	2.28664	2.76701	2.915	2.74846	2.76641	2.64958	2.13443	1.40566	2.48649	2.96698	2.63143	2.84649	2.31686	2.5679	3.16088	2.23963	2.83466	2.92523	2.40278	2.62719	2.47735	2.48126	2.74293	2.43018	2.79109	2.86856	3.09265	2.77579	2.69456	3.1523	2.51811	2.31783	2.88527	1.86358	2.99516	2.90189	3.01091	2.60802	2.09222	2.66845	2.85249	2.12431	2.57889	1.67544	3.01374	2.87771	2.72524	2.9627	3.23277	3.1411	3.57711	2.16623	2.94678	2.82665	2.30931	2.83911	2.84809	2.94903	2.40816	1.48683	2.23401	2.93221	3.15376	2.81544	2.17504	2.18795	2.39731	3.0124	2.60111	2.29237	1.54812	2.90297	1.97759	2.47195	2.01046	2.65575	2.27849	2.20432	2.65476	2.43857	2.82259	2.19556	3.28642	2.46603	2.98255	2.09717	2.27597
ENSG00000136247	Q9NPG8	ZDHHC4	0.503093	0.143022	-0.00121101	0.652015	0.42641	0.714824	0.811223	-0.36916	0.794229	0.813589	0.29364	-0.323432	0.400251	1.03641	0.329145	0.459978	0.403557	-0.458057	-0.111032	0.32069	0.613508	0.817404	0.403659	0.740477	0.839374	0.834699	0.747577	0.316209	0.936917	1.01505	1.27765	0.182197	1.00698	0.462404	1.16195	0.828411	0.740166	1.23876	0.854774	1.46007	0.780287	1.04038	1.58638	1.023	0.826663	0.534944	1.33303	-0.958898	0.565472	1.176	-0.91299	0.234405	0.958744	-0.372079	0.301258	1.46116	0.986467	1.30533	-0.329897	-0.672365	1.01851	-0.660387	0.193645	0.748098	0.774335	0.561654	1.61787	1.04974	0.963778	0.779037	0.784177	0.526677	0.990462	0.788234	0.645876	0.89463	0.282639	0.622752	0.88017	-0.841391	0.759817	1.10235	1.17098	0.482895	0.207083	0.550879	-0.532714	1.06264	0.984415	0.0114548	0.190415	0.703736	-0.765691	0.251541	-0.225751	0.263882	-0.192298	0.0226821	-0.19325	-0.885182	0.00182192	-2.20106	1.28547	1.01153	1.27245	-0.200212	0.230525
ENSG00000156599	Q9C0B5	ZDHHC5	3.44564	3.43593	3.40967	3.41778	3.60528	3.30834	3.51558	2.56628	3.35381	3.43674	3.53325	3.18994	3.36308	3.76472	3.00968	3.13742	3.27289	2.95719	3.31645	3.20723	3.42345	4.01441	3.83584	3.78962	3.90403	3.99107	3.4349	2.48209	3.80659	4.12052	4.27771	3.81628	3.68369	3.98124	4.03799	3.45512	4.13909	4.288	3.28548	4.00928	3.50086	3.82969	4.23283	3.99766	3.88874	4.04198	4.37813	3.06414	4.16606	4.37308	3.19635	3.48359	3.43023	2.93935	3.67683	4.22998	4.02263	3.74433	3.94341	3.19241	3.60034	3.72865	3.20161	3.07419	4.45827	4.11285	4.1162	4.14936	4.32212	3.9548	3.9149	4.05618	3.89035	3.80032	3.78443	3.80417	3.68874	4.22779	3.43977	3.3677	3.19549	4.1201	3.86687	3.77668	2.56534	3.80016	3.25729	3.7565	3.90097	2.95669	1.96561	3.35117	2.50432	2.75654	2.864	2.95296	2.74323	3.00705	3.02666	1.8131	3.33982	2.16019	3.91345	3.4496	3.81748	2.53962	3.70747
ENSG00000023041	Q9H6R6	ZDHHC6	2.28792	2.38904	1.95143	2.51353	2.52747	2.39653	2.46887	1.55478	2.26787	2.80453	3.07835	2.04342	2.16467	2.69435	2.22015	2.24549	2.16065	1.68821	2.43186	2.14865	2.42757	3.06359	2.31335	2.38855	3.04568	2.3835	2.43941	0.989741	3.04791	2.75813	3.03973	2.19747	3.14242	2.97153	3.65035	1.53042	2.97636	3.30358	2.27505	2.89433	2.0084	2.48695	2.82158	2.32845	2.68641	2.81166	3.09646	1.9188	3.12193	2.84401	1.87305	2.33398	1.91483	1.28309	2.63348	3.07742	2.77328	2.03712	1.71604	2.17019	2.96777	2.44651	1.83241	1.54241	2.8959	2.52272	2.84607	3.11156	2.54631	2.33137	2.54496	1.92487	2.8129	2.45328	2.46629	2.00454	2.34672	2.75343	1.7257	1.98908	1.60172	3.02668	2.46661	2.43685	1.35959	2.34505	1.86683	2.73858	1.83081	2.07303	0.941884	2.17056	1.22844	1.62054	2.22176	2.20184	1.71523	1.96172	1.84117	-0.397108	2.35882	0.235725	3.12195	2.6761	2.38128	1.08004	1.79214
ENSG00000153786	Q9NXF8	ZDHHC7	4.18148	3.47969	4.04031	4.09163	4.41766	3.79779	4.28725	3.40859	4.16277	3.82005	4.00368	3.952	3.93215	4.2895	3.65385	3.89042	4.04419	3.39106	4.34873	3.90244	4.24594	4.25548	4.56055	4.14556	4.21253	4.21827	4.05345	3.05818	4.20749	4.67774	4.63882	4.42689	4.10453	4.00306	4.6151	3.55716	4.36837	4.589	3.96587	4.3137	4.18828	4.51035	4.09762	4.15027	4.15846	4.47494	4.29449	3.80473	4.38952	4.23603	3.84269	4.15657	4.14623	3.37626	4.10131	4.66299	4.2501	3.84929	3.97484	3.55165	4.57373	4.14277	4.3026	4.09284	4.67281	4.11925	4.48997	4.31313	4.04702	4.44995	4.47888	3.74543	4.55724	3.93679	4.24733	4.18033	4.16508	4.39755	3.98254	2.93822	3.7	4.36703	4.43371	3.59711	3.7914	3.59228	3.09773	4.06244	4.3609	3.48373	1.88015	4.00415	2.82741	3.45853	2.98106	3.7616	2.99844	3.68794	3.82227	1.44023	4.50649	3.44605	4.31089	4.11597	4.26262	3.12413	3.67821
ENSG00000099904	Q9ULC8	ZDHHC8	2.20753	0.783057	1.78078	1.64724	2.16962	2.0488	2.27555	0.701036	1.44058	2.11388	1.35981	1.49562	1.7367	2.45399	1.56351	1.8199	1.46393	1.16206	1.87872	1.7598	1.76866	2.2498	2.39579	2.2058	2.45417	2.16432	1.96318	0.645195	2.15754	1.84904	2.21243	1.66233	2.33529	2.35627	2.4778	2.05348	2.59969	2.41552	1.74958	2.60039	2.02292	2.33768	1.78526	1.16632	1.97327	1.7169	2.37119	-0.139972	2.00947	1.7392	-0.489209	1.93593	1.41194	1.58206	2.40359	2.15426	1.57361	2.03467	0.723721	0.210812	2.10204	1.93422	1.19887	1.57207	2.23053	1.2336	1.86068	2.126	1.55267	1.21883	1.89754	0.939178	1.62807	1.7583	1.80171	0.886123	1.42681	1.47213	1.66291	0.977394	1.73126	1.60788	1.27435	1.3168	1.11013	1.03021	-1.08505	1.78528	1.46581	1.65811	-0.274305	1.33462	1.25665	0.689526	1.50316	1.29838	0.23172	1.44137	0.661315	-1.58901	1.39018	-0.224259	2.29882	2.63321	1.1732	0.188251	1.61028
ENSG00000188706	Q9Y397	ZDHHC9	-1.30397	-1.13624	-1.61917	-0.604082	-1.19695	-1.42912	-2.26143	-2.21725	-1.95187	-0.867722	-1.05422	-2.07482	-1.94261	-1.48928	-1.68916	-2.00542	-3.15293	-3.01526	-0.893045	-2.60623	-3.03068	-0.741979	-0.477884	-1.54087	0.405145	-1.08706	-0.882142	-2.98794	-1.28509	-1.71354	-1.51381	-1.57846	-1.3751	-1.22233	-2.44641	-0.169319	-0.976655	-0.256605	-0.668109	-0.301002	-1.31933	-1.48811	-1.2136	-0.503274	-2.73065	-1.13121	0.188456	-4.09763	-1.82969	-1.8088	-2.60884	-2.85887	-2.09138	-3.25056	-1.95779	-0.628665	-0.447476	-0.336582	-1.0701	-2.23112	-1.64456	-1.99703	-2.06532	-1.66865	-1.64243	-1.85497	-0.941258	-1.3166	-2.00963	-1.432	-0.445196	-2.20149	-1.02816	-0.931523	-1.76083	-1.5293	-1.70919	-1.82898	-2.64691	0.0576084	-3.55027	-0.414041	-1.74127	-2.6596	-2.8944	-2.54289	-3.08978	-1.94057	-1.94748	-2.02113	-2.15227	-1.47189	-2.9083	-2.15485	-1.37009	-0.99597	-2.62463	-2.1208	-2.62558	-2.50781	-2.39283	-2.98271	-0.662897	-1.19963	1.42312	-3.07905	-0.329207
ENSG00000148516	P37275	ZEB1	2.06551	2.53693	2.28178	2.29078	2.5804	2.63259	2.03352	1.70883	2.27328	2.5017	2.61496	2.04487	2.11781	3.0248	2.11081	2.46047	1.89591	1.62255	2.35866	2.23883	2.3934	3.06597	2.87394	2.88132	2.40139	2.44313	2.44359	1.23408	3.06487	3.00161	2.67921	2.60972	2.84135	2.68775	3.10117	2.20905	2.90815	3.23176	2.18187	2.71498	2.13457	2.33279	2.90751	1.73232	2.56669	2.62508	3.55044	1.85948	3.12703	2.97526	2.46855	2.09955	1.87809	1.57783	2.12569	2.80042	2.65835	2.23688	2.34427	1.73818	2.81377	2.27905	2.38727	1.89318	3.15755	2.82213	2.9131	2.24551	2.96686	3.02308	2.42239	2.48372	2.82363	2.1946	2.40302	2.64723	2.27868	2.9842	1.52711	1.73353	1.64147	2.84713	2.38752	2.06398	0.872182	2.01783	1.85685	3.11691	2.75186	2.17776	1.57578	2.13144	1.184	1.90765	1.53597	2.00205	1.18458	1.9365	1.94116	0.0896788	1.16289	1.27668	3.11363	2.39392	2.46151	1.46574	1.95801
ENSG00000169554	O60315	ZEB2	4.00901	3.08236	3.79454	3.51907	3.84618	3.69539	4.05786	2.91484	3.47371	3.48376	3.95969	3.34224	3.59013	3.89217	3.30341	3.47071	4.01469	3.24055	3.88159	3.59593	3.68237	4.09696	3.7718	3.46098	4.31013	3.98585	3.26128	2.7944	4.1899	4.2813	4.60966	3.8441	4.29246	4.14885	4.3865	3.68074	4.0102	4.22178	3.77057	4.54844	3.57863	4.36776	4.22062	4.66802	4.28548	4.40527	4.51904	3.14883	4.44965	4.16137	3.16015	3.58477	4.29129	2.85218	4.04241	4.78298	4.01777	3.42788	3.46643	3.09093	4.43939	4.00081	3.6991	3.21927	4.6882	4.21105	4.42364	4.95011	4.05185	3.37139	4.21889	4.09007	4.35257	4.37133	4.16787	4.04754	4.14492	4.43919	3.83956	3.46806	3.5712	4.60071	4.18378	4.40805	3.65131	3.14697	2.50462	3.93325	3.45013	3.5054	2.15555	4.30159	2.3826	3.50251	3.30062	3.89983	3.23853	3.43441	3.87155	2.10859	4.82596	2.31154	4.12538	3.89337	3.83108	2.72814	3.81736
ENSG00000160445	Q7Z7L7	ZER1	4.46161	4.74896	4.70122	4.49879	4.46342	4.31981	4.30574	5.68181	4.56144	4.75392	4.28742	4.72757	4.56015	4.36818	4.6808	4.3824	4.37761	4.75326	4.48906	4.55488	4.47425	4.25283	4.54985	4.44043	4.86728	4.80419	4.52758	3.96403	3.80536	4.73026	4.30238	4.69206	4.19739	4.18738	3.93453	4.65252	4.55928	4.37996	4.29723	4.48483	4.73564	4.38576	4.10449	4.5918	4.76202	3.93405	4.31217	5.15658	4.40233	4.59972	4.90311	5.27739	4.82067	5.12094	5.40927	4.43796	4.9423	5.10733	4.53995	5.07409	4.27799	4.18805	4.80797	4.69609	4.4614	4.53816	4.37329	4.28855	4.4835	4.88183	4.53001	5.94912	4.29267	5.18551	5.16444	5.16928	4.54771	4.7413	4.69895	3.65499	4.61901	4.6766	5.00303	4.93741	5.83287	4.08204	5.74875	4.3867	5.32491	5.2299	5.16152	5.25352	5.16384	5.10832	5.05903	4.41573	5.76828	5.31882	5.48741	5.27187	4.95218	5.61958	4.1406	4.29924	4.39846	4.89856	4.667
ENSG00000104231	Q8TCF1	ZFAND1	0.765396	0.845758	0.358121	0.897178	1.21267	0.935855	0.999562	0.352756	0.94695	0.8831	1.22717	0.476037	0.410904	1.27242	0.740483	0.862985	0.444346	-0.00247103	0.60935	1.05246	0.707697	1.52964	0.763042	0.809034	0.594845	0.629689	0.602558	0.324366	1.69223	0.99287	1.56592	1.02853	1.52416	1.36059	1.84067	0.145884	1.44483	1.14948	0.81665	1.15142	-0.0046477	0.826219	0.999017	-0.255158	1.36858	0.389922	1.1202	-0.329501	0.998858	0.149262	-0.617312	-0.697861	0.12941	-0.216263	0.263113	0.686214	-0.0168401	0.591415	-0.961212	-0.162406	1.30182	0.866987	0.0212393	-0.0323196	1.25665	0.103067	0.896984	1.37627	0.242934	-0.117365	0.410398	0.171151	-0.712958	1.24984	0.754898	-0.164093	-0.0163185	0.0701958	-0.526218	1.49812	-0.332419	0.900883	-0.689656	-0.407749	-0.359242	-0.0279595	-0.318054	1.52521	-2.5054	0.167316	0.772815	0.912823	-0.0107422	0.22933	0.64481	0.903641	-0.311355	1.21518	-0.649173	-1.65278	0.727846	-1.93186	1.28191	0.555543	1.56841	-1.38751	-0.0140045
ENSG00000178381	Q8N6M9	ZFAND2A	0.70367	0.620585	0.902715	1.19788	1.5881	1.38976	0.988403	0.719082	0.935799	1.41507	1.89592	1.01771	0.894455	1.46064	0.44952	0.586591	0.568295	0.807132	1.59673	1.00747	0.974481	1.12591	1.30761	1.62242	2.10828	1.21273	1.16624	-0.0119503	1.97376	1.61541	2.17137	1.97176	1.12454	0.910817	2.43672	1.46941	2.07763	2.32714	1.06846	1.66505	0.229097	1.9081	1.65632	1.14475	1.05274	1.45597	1.94161	1.14077	2.05428	1.67616	1.58966	1.06175	1.86272	-0.0528141	1.82655	1.25987	2.02594	1.1689	-0.0756879	1.36034	1.65951	1.20244	1.24954	0.338858	2.17191	1.95921	1.93134	1.77089	1.18984	1.28256	1.88075	0.660891	1.04665	1.39076	1.67144	1.22083	1.16867	1.77264	0.426386	0.799053	0.690549	2.02083	0.989063	0.202285	0.848077	1.28806	-0.306461	1.54839	0.746977	0.652449	-0.0348802	0.821334	0.552984	-0.0290001	0.415243	1.20434	-0.425188	1.03277	0.511844	-0.959665	0.806249	0.437818	1.46713	1.10012	2.03896	-0.295713	1.83062
ENSG00000158552	Q8WV99	ZFAND2B	1.93643	2.20943	1.97589	2.29327	2.15918	1.98903	2.51008	1.12038	1.91271	2.4909	1.81266	1.95224	2.05173	2.43168	1.39573	1.7694	2.03993	0.977484	1.60742	1.54157	2.2791	2.67916	2.55419	2.23841	2.51262	2.55154	1.57168	1.07618	2.27919	2.49672	1.69672	1.81256	2.50424	2.58778	2.9175	2.21696	2.39171	2.28897	1.68045	1.88593	1.75384	2.49495	1.70764	1.72954	2.33953	2.02297	2.13672	1.69189	2.76948	2.10184	2.35158	1.65238	2.37901	1.33575	2.47462	2.48565	1.78356	2.35186	1.89679	1.17512	2.16671	2.42054	1.88159	1.5715	2.04907	2.37012	2.07697	2.54169	1.55407	2.53593	2.57945	1.29788	2.01274	2.34837	1.75203	1.97536	2.23806	2.3108	2.50071	2.13137	2.32891	2.14701	2.55957	2.10743	2.07498	1.94929	2.11833	2.0692	2.05109	1.66284	0.794729	2.36569	1.37073	1.98098	2.32161	2.42429	1.22202	1.71359	1.68043	0.905216	2.12476	0.78388	3.04649	2.43891	2.12767	1.68168	2.0097
ENSG00000156639	Q9H8U3	ZFAND3	3.7555	3.97306	3.82314	4.02594	4.30512	3.75462	3.89543	3.84014	3.72983	3.96845	4.0178	3.89871	3.7228	4.03124	3.73503	3.57987	3.99894	3.65961	3.97197	3.75363	4.05077	4.31884	4.25658	4.25831	3.97873	3.92099	3.84862	2.92766	3.96177	4.95949	4.4713	4.45313	3.94112	3.98017	4.06983	3.76132	4.28454	4.68163	4.01616	4.42647	4.41147	4.33943	4.28093	4.15229	4.15504	4.48156	4.6615	3.96968	4.79965	4.94226	4.40418	3.85188	4.65065	3.39724	3.99552	4.77054	4.78119	4.11783	4.55191	3.98991	4.01334	4.23678	4.1808	3.76822	4.58862	4.77604	4.62031	4.63576	4.76421	4.78985	4.42649	4.65251	4.69129	4.01593	4.03816	4.81112	3.96707	5.09281	4.47392	4.11482	3.82796	4.82087	4.80698	3.82727	3.88372	4.49608	3.94595	4.29053	4.83006	3.86776	3.3754	3.77893	3.14979	3.91846	3.6357	3.87256	3.72759	3.37902	3.51313	3.1827	4.01117	3.44679	4.24643	3.97319	4.07348	3.94454	3.81449
ENSG00000172671	Q86XD8	ZFAND4	1.3647	0.830055	1.37831	1.01609	0.951519	1.52445	1.68002	1.72801	1.28564	1.72559	1.61133	1.3747	1.41805	1.73165	1.21685	1.0657	0.616654	0.819726	1.14654	0.98341	1.49809	1.53539	1.47399	1.37867	1.42868	1.14096	1.03788	1.03973	1.64793	0.736437	1.19933	0.630646	1.7827	1.9507	1.36516	1.64919	1.70225	1.69806	0.988993	1.65093	0.877977	1.39084	1.16432	0.809968	1.26536	1.00577	1.44142	0.528797	1.68213	0.432547	-0.137833	0.942089	0.46515	0.53203	1.28328	1.06015	1.07541	1.32627	-0.226756	0.765755	1.06848	0.672786	1.05304	0.665901	1.10712	0.916776	1.13073	1.11129	0.961964	0.343379	0.890086	0.869411	0.69153	0.685331	0.689109	0.770597	1.11069	0.667689	0.686356	1.04908	0.882223	0.892683	0.123836	1.43436	2.02987	0.375568	1.57634	1.48421	0.0704351	1.51227	1.05617	2.11231	2.24533	1.38072	2.59876	1.14637	1.86056	0.895056	1.4919	1.75847	1.77724	1.65557	1.43642	1.04671	0.325943	0.822123	0.895087
ENSG00000107372	O76080	ZFAND5	3.85589	3.62833	3.87654	3.79948	3.94274	3.81436	4.14524	3.51622	3.4572	3.58202	3.78558	3.57395	3.5295	4.06937	3.50373	3.55093	3.73747	3.33273	4.00028	3.58791	3.86452	4.00648	4.40659	4.10262	4.05738	3.67688	3.69602	3.00721	3.87104	4.50472	4.70103	4.14829	4.03471	3.82902	4.55215	3.5436	4.02096	4.53128	3.80789	4.45652	3.83404	4.26612	4.69259	4.43383	4.29983	5.01106	4.89639	4.07101	4.69685	4.72624	3.56368	3.6051	4.32137	3.72704	4.58142	4.64175	4.54057	3.89244	4.06599	4.0755	4.41174	4.33027	4.06226	3.94385	4.86948	4.56588	4.88277	4.91416	4.54765	4.15506	4.3036	4.60398	4.65864	4.20882	4.31137	4.69169	4.22444	4.9102	3.73216	3.82816	3.70176	4.63996	4.66521	4.4709	4.34	3.54413	4.61069	4.21329	4.40683	3.72595	3.69728	4.28499	3.81455	3.8501	4.86811	4.29476	4.13809	4.14478	4.733	3.53626	4.41418	3.80211	4.09184	3.9501	4.11061	4.11604	3.96126
ENSG00000086666	Q6FIF0	ZFAND6	2.62092	2.82279	2.83085	2.74722	3.12257	2.70631	2.6547	2.06223	2.5237	2.92707	3.18999	2.28069	2.57625	3.1679	2.6261	2.59539	2.51227	2.23526	2.81928	2.76795	2.94514	3.22831	3.17883	2.76094	2.8893	2.80216	2.58176	2.51185	3.32889	3.44454	3.02731	2.93075	3.42818	2.82612	3.97599	2.66262	3.1926	3.06454	2.42668	3.47839	2.68819	3.11066	3.06528	2.47961	3.05715	3.18681	3.00667	2.43597	2.98642	2.92902	2.5096	1.97054	2.63233	1.64833	2.87298	2.67702	2.5619	2.80014	2.25666	2.44303	3.50017	2.77358	2.63512	2.18798	3.16265	2.61152	3.0942	3.19281	2.6576	2.67331	2.8272	2.35563	2.84569	2.66348	2.28962	2.63556	2.64361	3.15539	2.69745	2.4042	2.27726	3.03077	3.08399	2.39991	2.25685	2.49765	2.33261	3.1937	1.9112	2.65248	2.31572	2.95344	1.97164	2.6757	2.44831	2.79642	2.11669	2.96851	2.78347	1.46491	3.19769	2.16146	3.69024	2.94783	2.97851	2.26442	1.96838
ENSG00000066827	Q9P243	ZFAT	1.16052	1.17195	1.16057	1.7106	1.8367	1.31197	1.29518	0.705602	1.52266	1.65576	1.32208	1.14718	1.61438	2.1694	1.14114	1.62189	1.46374	0.76242	1.36276	1.24263	1.46938	2.02122	1.76718	1.70356	1.68589	1.79257	1.32647	0.504244	2.03092	1.86159	1.88355	1.62043	1.78939	1.44876	1.66011	1.50501	1.73866	2.20417	1.39573	1.59051	1.87471	1.33237	1.52846	1.21591	1.34121	1.33485	1.91017	1.13191	1.58682	1.62607	0.779154	1.28168	1.4473	0.779209	1.61711	1.66625	1.38358	1.51254	0.813452	0.717906	1.01039	1.18553	1.2851	1.15168	1.65902	1.33441	1.81816	1.33858	1.17959	1.58864	1.48123	1.37905	1.57689	1.83893	1.23998	1.48378	1.11111	1.59885	0.909124	0.921956	0.725965	1.59259	1.94612	0.589462	0.873198	1.11092	0.465358	1.60838	1.13196	0.962834	0.527416	1.08559	0.325354	0.780466	1.11346	1.14679	0.00194878	0.605985	0.623543	-0.375153	1.49373	0.498681	1.53835	1.29484	1.5341	0.75109	1.39524
ENSG00000133858	O60293	ZFC3H1	3.47723	3.49961	3.37092	3.58346	3.91488	3.67371	3.47028	2.98988	3.45087	3.62243	3.84316	3.34931	3.4015	4.02031	3.17459	3.36484	3.35472	2.95833	3.53495	3.64426	3.80902	4.35284	3.48893	3.67494	3.54039	3.64366	3.13607	2.2222	4.35435	3.85319	3.85362	3.614	4.07919	3.73794	4.18391	2.95002	3.91268	4.11922	2.91411	3.83107	3.08865	3.9161	3.8395	3.47553	3.53526	4.14696	4.06343	3.09958	4.0652	3.9084	3.17228	3.07007	3.55122	2.37335	3.69664	4.05744	3.72051	3.1186	3.54842	2.90342	3.92882	3.62826	3.05546	2.80448	3.93259	3.86033	3.91124	3.90149	3.99026	3.44247	3.52231	3.40267	4.14135	3.25194	3.48805	3.48121	3.33234	3.73882	2.85684	3.31459	2.66241	3.88396	3.84455	3.6044	2.88474	3.49282	3.20596	4.056	3.23586	3.45358	2.18089	3.59027	2.61488	3.40976	3.12944	3.45325	2.68282	3.41213	3.48498	1.74725	3.86871	2.58486	4.20567	3.67311	3.70978	2.39541	3.2647
ENSG00000136367	Q9C0A1	ZFHX2	-2.44635	-2.17353	-1.76225	-2.01939	-2.60591	-2.86398	-2.31915	-3.75113	-2.07239	-2.44522	-2.29342	-1.51127	-2.06312	-2.43917	-2.31739	-3.63237	-2.29811	-3.22953	-3.01189	-2.23571	-3.65932	-2.31951	-2.28979	-3.22692	-1.80733	-1.08984	-2.15376	-3.1616	-1.73277	-2.34177	-1.39393	-1.45861	-2.5658	-2.63128	-2.20493	-1.90314	-1.16788	-2.02923	-2.03281	-1.25089	-4.14091	-1.63114	-1.09986	-2.1049	-1.75657	-2.45934	-1.34621	-3.72988	-1.00302	-2.58893	-2.8816	-1.81103	-1.79436	-2.82438	-2.90768	-1.94094	-1.73425	-0.850505	-2.34169	-3.181	-2.45706	-1.58536	-3.0152	-0.919018	-1.68604	-1.99814	-1.64334	-1.34098	-2.22322	-1.48932	-0.126924	-1.65011	-1.10396	-2.16135	-2.86256	-3.28564	-2.81093	-2.12733	-3.37478	0.857464	-1.98064	-2.45076	-1.69185	-2.61081	-2.97122	-1.11623	-2.5825	-2.47582	-1.96524	-2.44102	-12.7071	-2.52123	-3.01158	-3.84046	-0.513386	-2.48604	-4.57195	-2.48633	-3.35344	-4.33019	-1.45124	-3.71067	-0.333062	-3.63322	1.72948	-3.54452	-1.05677
ENSG00000140836	Q15911	ZFHX3	0.892568	-0.520636	0.205304	0.711131	0.722538	0.630674	1.68197	-0.320744	0.385476	-0.125092	0.854935	0.295895	0.646646	1.01148	0.114791	0.501787	1.0291	0.464713	0.93865	0.389156	0.1694	1.0307	1.13295	0.441332	1.26069	0.980333	0.790806	-0.692051	1.19721	0.946896	1.07505	0.851147	1.04228	0.644295	-0.503144	0.136992	1.11439	0.138522	0.518177	0.941265	0.222634	1.60452	0.245182	0.681348	0.705442	0.741254	0.818257	-1.63408	-0.67703	-0.0735366	-2.50182	0.742443	0.767692	0.446043	-0.238971	0.896322	-0.28014	0.577842	-1.01631	0.125933	0.760753	-0.241261	0.0765602	0.263411	0.787123	-0.641221	0.87346	1.17593	-0.312883	-0.750594	1.43253	-1.39789	-0.286869	0.74895	0.507694	0.637331	1.40833	-0.128892	0.502199	1.39785	0.487146	0.579065	0.933305	0.0361506	0.540035	-0.773287	-2.18805	0.126157	0.156238	0.371997	-2.10845	1.18019	-0.686892	-1.21748	0.229655	0.319443	-0.105677	0.564595	0.237677	-6.11511	1.71673	-1.40289	0.33437	0.960346	1.78072	-1.41539	0.805672
ENSG00000091656	E5RG79	ZFHX4	-4.2984	-4.21817	-6.77122	-4.45578	-6.22797	-4.81478	-4.64839	-4.38235	-4.37968	-4.94778	-6.08613	-3.29375	-5.68805	-4.52778	-5.26624	-3.77893	-4.73403	-5.17964	-5.05525	-13.3383	-5.60838	-5.40533	-13.3383	-4.85612	-4.17376	-5.47022	-3.32511	-4.79089	-13.3383	-4.70741	-5.41209	-13.3383	-5.65071	-4.67532	-13.3383	-13.3383	-13.3383	-13.3383	-13.3383	-2.88159	-6.3495	-4.06804	-4.6666	-13.3383	-13.3383	-5.40775	-13.3383	-5.67874	-4.21704	-4.0671	-13.3383	-13.3383	-13.3383	-13.3383	-13.3383	-4.37744	-13.3383	-1.25046	-3.55733	-13.3383	-13.3383	-4.79831	-13.3383	-1.85826	-13.3383	-6.42556	-6.51041	-3.41184	-6.16733	-13.3383	-13.3383	-13.3383	-13.3383	-5.01142	-6.65121	-6.9022	-5.60679	-5.21374	-6.79998	-0.459575	-4.81043	-5.07845	-4.90455	-5.82041	-13.3383	-4.44532	-6.66028	-13.3383	-4.9852	-6.75868	-13.3383	-13.3383	-13.3383	-5.46859	-1.8643	-13.3383	-5.78556	-13.3383	-13.3383	-13.3383	-13.3383	-13.3383	-6.62318	-13.3383	1.25695	-3.66192	-1.83234
ENSG00000184517	Q6P2D0	ZFP1	0.174792	-0.285205	-0.333088	0.187015	0.680279	0.701466	0.163896	-0.449616	0.356321	-0.228061	0.488732	0.296257	-0.727013	1.02153	0.0623442	0.757931	-0.769482	-0.953268	0.223385	0.0934461	0.969047	1.20398	0.723629	0.660022	0.000164367	0.108075	0.274918	-0.794759	1.00082	0.671621	1.10205	0.707278	0.894818	1.22305	2.46175	0.603603	1.95126	1.12514	0.618238	1.10403	0.343788	0.312397	1.05349	0.942547	1.06807	0.347606	0.805203	-1.03935	0.485016	-0.00847474	-1.28269	1.17835	-0.153802	-0.511395	1.22055	1.51313	-0.160764	0.640041	-1.03796	-1.94421	1.03533	0.197293	0.660508	-0.382591	1.12121	0.430588	0.181586	0.647431	0.275805	-0.368141	0.218437	0.735651	-0.548884	0.214883	0.680868	-1.53497	-0.552357	-0.572715	-0.169592	0.536885	-0.431249	1.0219	-0.625058	0.0399952	-1.41667	-0.802	-2.28929	0.95244	-0.758332	-1.01185	-1.14305	-0.0420791	-1.05244	-0.9108	0.632049	0.126863	-1.03126	0.401494	-1.03221	-2.48707	0.184299	-2.08922	1.12411	-1.35725	1.63939	-1.46419	-0.0197901
ENSG00000142065	Q9HCL3	ZFP14	0.404392	-0.245923	0.101267	0.53113	0.124245	0.678206	0.186127	-0.380013	0.207501	0.789921	0.157435	-0.45977	0.142779	0.900305	0.318457	-0.0284396	-0.177957	-0.594433	0.530152	0.400185	0.455983	0.659905	0.832995	0.466854	0.150787	0.886179	0.0265685	-1.01671	1.18219	0.168547	1.28741	0.0459726	0.790259	1.23301	1.44397	0.0279886	1.08584	1.4114	0.68118	0.887948	0.00180686	0.157145	1.01671	0.437967	0.968491	-0.320977	1.25968	-1.28801	0.99484	-0.298679	-1.18697	0.525544	-0.0841203	0.076399	0.749934	0.733235	0.172378	-0.000513753	-0.746262	-0.950777	0.899083	0.0774221	-0.394991	-0.601922	0.824593	-0.303069	0.839427	0.484846	-0.364776	-1.35656	-0.837062	-0.506213	-0.019987	0.0766868	0.317109	-0.913553	-0.608281	-0.355702	-0.60083	-0.071262	-1.0864	-0.0336018	-2.16562	-0.150688	-1.59841	-0.799132	-2.34621	0.334268	-1.46041	-0.309187	-2.7285	0.0664776	-0.721656	-0.326583	-0.699005	-0.324746	-1.46569	-0.943414	-1.0883	-2.5442	-0.223687	-2.68596	0.557918	0.00108007	-0.000976983	-1.97963	-1.07529
ENSG00000198939	Q6ZN57	ZFP2	-1.99047	-3.22754	-4.20081	-2.88231	-2.07957	-2.24437	-3.07449	-2.07439	-2.13047	-1.64213	-2.52046	-1.89155	-1.80002	-1.95736	-3.27811	-2.42836	-10.7679	-3.60419	-4.06056	-4.18925	-3.03797	-1.83787	-1.80818	-1.06562	-10.7679	-10.7679	-3.20786	-2.22047	-1.87871	-2.137	-3.83575	-2.32322	-4.07332	-1.36936	-1.94162	-4.12021	-2.68328	-1.7885	-3.9882	-1.63157	-3.77909	-10.7679	-2.67938	-2.9675	-10.7679	-3.83143	-0.92057	-1.52813	-2.64404	-1.81804	-10.7679	-1.02292	-10.7679	-2.99558	-10.7679	-3.79837	-10.7679	-3.42634	-3.97548	0.149296	-1.97522	-1.81383	-2.3366	-1.67802	-3.64405	-3.85514	-10.7679	-10.7679	-10.7679	-4.2355	-10.7679	-10.7679	-1.3007	-10.7679	-3.08781	-3.34015	-4.0296	-1.64592	-10.7679	-0.411814	-10.7679	-3.50334	-3.91078	-4.24215	-2.16751	-3.86583	-10.7679	-2.11919	-4.40161	-10.7679	-10.7679	-10.7679	-2.24013	-3.48006	-10.7679	-3.00086	-10.7679	-10.7679	-10.7679	-10.7679	-10.7679	-10.7679	-10.7679	-10.7679	-0.171759	-10.7679	-10.7679
ENSG00000196867	Q8NHY6	ZFP28	-1.39384	-1.72829	-1.36827	-0.230067	-0.980853	-0.439314	-0.674525	-1.27639	-2.21162	0.0250857	-0.677686	-0.972983	-1.00155	0.0982435	-1.1628	-0.208869	-1.24556	-1.84414	-0.567983	-1.43455	-1.12307	-0.848851	0.214548	-0.0658288	0.0524319	-0.352299	-1.03083	-1.68563	-0.638313	-0.878001	-0.999964	-0.454821	-0.787237	-0.23598	-0.175423	-0.213286	-0.84102	0.362573	-0.757907	-1.12746	-0.605956	-0.96166	-0.040874	-2.20352	-1.88082	-0.921639	-0.807917	-5.50211	-0.879624	-1.22113	-3.7557	-1.0712	-3.5012	-1.03322	-1.56272	-1.2101	-2.12131	-1.83505	-1.30122	-1.25161	0.0471859	-0.757684	-1.89253	-1.38032	-0.884826	-1.01951	-1.26544	-0.527151	-0.759404	-2.65011	-1.40907	-1.49864	-1.70262	-0.971329	-0.588405	-1.7484	-1.44323	-1.04876	-3.64216	-0.353986	-2.15801	-1.91247	-2.51503	-2.07251	-2.57027	-1.69287	-3.50138	-1.71531	-1.35987	-1.35561	-1.6472	-1.54269	-2.64299	-1.36586	-1.78168	-2.08514	-1.92213	-1.94804	-2.03846	-2.67876	-1.36524	-2.65866	-0.467035	-3.83011	-0.350802	-2.1143	-0.740801
ENSG00000180787	Q96NJ6	ZFP3	0.727839	0.873289	0.3287	0.717701	0.996943	1.05822	0.694577	-0.249118	0.0165064	0.75496	1.3785	-0.229367	0.450971	1.48674	0.593007	0.325389	-0.145958	-0.200578	1.01277	0.986624	1.14624	1.44702	1.73351	1.27566	0.474243	1.13747	0.506114	-0.395518	1.67844	1.07686	1.72801	0.632412	1.4729	1.53708	2.10301	1.09588	1.90227	1.68911	0.926629	1.26959	0.275156	0.717594	1.52619	0.134766	1.22184	0.850309	1.70094	-1.39303	1.7812	0.00772609	-0.167734	1.18412	0.04675	0.737787	0.443431	1.56868	0.469367	0.673372	-1.96601	-0.012982	1.15114	0.248913	0.715999	0.198584	1.82603	-0.386277	0.951018	0.985568	0.662141	-0.229775	0.427263	0.470079	0.484007	1.05673	0.626756	0.287414	0.404314	0.694587	0.0980528	0.0678256	0.210302	0.263395	-0.731746	-0.0271028	-1.07904	-1.53389	-0.994818	1.32455	-0.697179	-0.182049	-0.268934	0.0901085	-0.0527798	-1.21951	0.339825	0.223229	-1.11357	0.442498	-0.295493	-2.78657	0.0177057	-2.09952	1.20245	0.885148	0.263605	-1.69249	-0.68141
ENSG00000120784	Q9Y2G7	ZFP30	-0.905674	-0.872613	-1.17521	-0.732226	-0.354399	-0.40031	-0.581371	-0.77411	-1.35616	-0.652921	-0.821494	-0.979344	-0.762173	-0.417448	-1.07539	-0.432828	-1.25194	-1.76571	-1.29652	-0.941233	-0.888525	-0.630215	-0.267991	-0.833951	-2.73365	-0.5434	-0.672326	-1.96059	-0.519169	-0.462567	-0.0344845	-1.13449	0.298942	-1.06762	0.712296	-1.35673	-0.103729	-0.635188	-0.845152	-0.718947	-1.16464	-0.985223	0.294394	-1.19612	-1.15068	-1.29981	-0.415843	-5.64592	-0.438662	-2.19444	-4.48236	-2.15301	-2.06241	-2.13062	-1.34417	-0.961768	-2.00231	-0.809551	-2.72404	-2.32762	0.120926	-1.45379	-0.506586	-2.90133	-0.613742	-2.24061	-0.853093	0.162832	-1.82873	-3.47081	-1.55287	-1.34305	-1.99832	-0.252917	-1.46887	-1.89221	-2.2646	-1.28564	-2.20362	-0.787212	-1.30251	-0.150257	-3.87885	-1.10156	-1.94931	-2.09951	-2.47723	-0.760131	-2.64022	-1.74719	-2.17773	-2.47433	-1.78778	-1.78513	-1.60378	-1.55137	-2.59592	-1.77016	-1.44582	-4.5185	-1.66942	-12.3126	-0.440967	-0.518541	0.157321	-2.9577	-1.88409
ENSG00000128016	P26651	ZFP36	6.69934	7.391	6.98997	6.96627	7.14898	6.7362	7.34308	6.26205	6.83155	7.25698	7.27595	6.85792	6.88561	7.4536	6.50327	6.78019	7.09924	6.73744	7.29172	6.66724	7.18042	7.44712	7.57575	7.63813	7.49424	7.26762	7.24916	5.96073	7.12869	8.31305	7.95248	7.64584	7.09203	7.34252	7.78805	7.1319	7.61518	8.02985	7.09814	7.59896	7.54445	7.70931	7.90765	8.03461	7.26376	8.37241	8.3605	7.38302	8.58269	8.78968	7.69663	6.63921	7.79833	6.38134	7.28953	8.02795	8.3523	7.77081	8.81579	7.30241	7.59283	7.83689	7.34128	7.39534	8.43643	8.68943	8.11313	8.11867	8.79746	8.52588	7.26346	8.2918	8.84938	7.58138	7.68057	8.02976	7.66643	8.66424	7.26636	6.94098	7.16008	8.44577	8.46143	7.4753	6.57052	8.51172	6.8502	7.52318	8.86704	6.77166	5.58469	6.85814	5.52924	6.43791	5.88242	6.93233	6.14976	6.30772	6.85133	6.07983	6.9671	5.96199	7.57466	7.16072	7.91236	6.44325	7.70532
ENSG00000185650	Q07352	ZFP36L1	5.83047	6.67607	6.00867	6.03657	6.45249	6.06794	6.17624	5.85005	6.2643	6.54484	6.40257	6.33815	5.89615	6.73447	5.58519	6.02226	6.15295	5.97354	6.47941	5.93717	6.45246	6.52604	6.55467	6.71839	6.49663	6.23363	6.38662	5.13282	6.41875	7.50318	6.68595	6.97665	6.22485	6.18735	6.49321	6.10728	6.53864	6.9428	5.89186	6.3177	6.56909	6.81838	6.35956	6.24026	6.2013	7.16308	7.21187	5.70533	7.12933	7.55289	6.31432	5.63605	6.60539	5.6333	5.85152	6.79554	6.59781	6.74629	7.44043	6.34358	6.5335	6.31764	6.41471	6.30287	7.34939	7.34677	7.27326	6.7443	7.65888	7.07716	6.17447	6.8951	7.44968	6.32009	6.49104	7.04601	5.86706	7.48587	6.4521	5.42171	6.13231	6.95142	6.9618	5.92112	4.98869	6.45441	5.24031	6.27889	7.45056	5.63442	4.49665	5.23555	3.91123	5.01201	4.02692	5.03746	4.62786	4.50775	5.93015	3.69007	5.63042	4.0723	6.21804	5.6408	6.69813	5.02048	5.91676
ENSG00000152518	P47974	ZFP36L2	6.25878	6.20685	6.28842	6.51747	6.4728	6.21666	6.56164	5.47398	6.35616	6.42116	6.37362	6.10935	6.19038	6.7995	6.07915	6.16179	6.28958	5.73847	6.58789	6.17876	6.33994	6.95796	7.05829	6.52992	6.89226	6.67118	6.72429	5.39321	6.57808	6.98305	6.99281	6.87017	6.59961	6.75391	6.84831	6.1659	7.10264	6.96217	6.83735	6.72098	6.69258	6.85698	6.41352	6.07155	6.67128	5.75002	6.54469	5.86215	6.61661	6.10144	6.67965	6.23275	5.85422	5.70112	6.47871	6.89317	5.74523	6.76636	5.4938	5.9367	6.62874	6.27487	6.5124	6.17542	6.50004	5.96198	6.47825	6.42328	5.44733	6.26184	6.46729	5.81805	5.68975	6.57477	6.06592	5.96018	6.03896	6.60893	5.96952	5.4151	6.10662	6.30958	5.92277	5.66025	4.8164	5.11293	4.8205	6.35306	5.64763	5.74737	4.08128	5.34125	4.28512	5.53855	5.25222	5.63692	4.35299	5.12161	4.78719	1.27653	5.7909	4.33863	6.16966	6.24553	5.53884	4.95481	5.67012
ENSG00000136866	Q9Y6Q3	ZFP37	-2.77257	-2.33024	-3.15769	-2.4162	-1.76352	-2.3432	-2.17658	-4.65768	-2.59125	-1.64718	-1.46891	-4.15506	-3.38781	-2.90266	-5.53669	-3.69494	-2.43206	-3.87581	-2.75373	-2.66147	-2.50206	-2.78311	-1.26948	-3.55229	-2.86993	-12.0345	-1.31133	-4.07009	-1.82519	-2.98945	-1.11345	-1.85574	-0.598488	-1.37415	-1.72482	-3.07642	-1.36934	-1.05722	-1.94472	-1.72965	-2.73286	-2.54215	-1.78016	-2.23895	-0.747075	-2.30079	-1.82493	-5.36779	-2.91321	-2.76327	-12.0345	-2.87362	-3.36688	-4.26216	-1.65064	-3.07361	-3.72078	-2.11539	-2.44591	-4.50253	-2.24343	-2.27431	-2.34259	-3.35876	-2.11217	-1.96248	-1.75874	-4.90649	-2.87102	-12.0345	-12.0345	-2.47876	-1.08316	-2.12563	-3.77178	-4.60673	-4.30295	-2.59109	-2.34009	-0.357128	-3.5066	-3.77462	-1.72929	-3.52052	-1.23537	-4.13846	-12.0345	-1.92863	-12.0345	-3.87998	-5.58472	-4.06647	-12.0345	-4.74664	-2.64628	-1.95082	-12.0345	-3.39626	-2.68083	-12.0345	-2.67011	-5.82857	-2.00983	-1.58374	0.78332	-5.66423	-3.77222
ENSG00000181638	Q8N8Y5	ZFP41	0.426226	-0.163128	0.327282	1.09336	1.11444	1.00812	1.36393	-0.786865	0.800408	0.835763	0.546835	0.272625	0.55387	1.28131	0.392567	0.61719	-0.0627491	-0.0946599	0.319576	0.385499	0.61222	1.14675	1.55631	1.26138	1.1766	1.39303	1.29181	-0.338518	0.538216	-0.025419	1.06871	0.607167	0.865107	1.70043	1.28832	0.23288	1.26377	1.72803	0.44413	1.53296	0.991989	0.98706	0.950242	-0.606221	1.39197	-0.0210853	1.35876	-1.50218	1.53314	0.14928	-0.871593	0.987892	-0.133551	0.254328	1.00001	1.12454	0.995124	1.5348	-0.288308	-0.501638	0.634122	0.750039	0.178779	0.324296	1.36748	1.04917	1.03484	1.04975	0.291099	-0.352971	-0.0552318	0.0990358	0.511518	1.19677	0.821493	0.194863	0.213351	0.771429	0.0679636	-0.992533	0.0241325	0.85471	-0.917964	-0.218861	-0.594877	-0.872649	-1.24295	0.467116	-1.22111	0.109697	-2.02062	-0.105462	-0.823736	-0.876344	-0.125256	-0.30724	-0.703051	-0.391212	-1.61044	-2.9061	-0.742163	-2.64535	0.71595	0.266456	0.0249803	-1.89473	-0.575549
ENSG00000179059	Q96MM3	ZFP42	-4.30748	-3.23571	-10.7761	-10.7761	-10.7761	-10.7761	-4.07571	-10.7761	-10.7761	-10.7761	-10.7761	-2.89665	-10.7761	-3.95593	-10.7761	-10.7761	-10.7761	-10.7761	-10.7761	-10.7761	-3.04614	-10.7761	-10.7761	-10.7761	-10.7761	-10.7761	-10.7761	-4.79445	-10.7761	-10.7761	-10.7761	-10.7761	-10.7761	-10.7761	-10.7761	-10.7761	-10.7761	-10.7761	-10.7761	-10.7761	-10.7761	-10.7761	-10.7761	-3.96922	-10.7761	-10.7761	-3.72673	-4.10938	-10.7761	-10.7761	-10.7761	-10.7761	-10.7761	-10.7761	-10.7761	-10.7761	-10.7761	-3.43451	-10.7761	-10.7761	-10.7761	-10.7761	-10.7761	-3.67827	-10.7761	-10.7761	-10.7761	-2.07001	-10.7761	-3.25149	-10.7761	-1.80435	-10.7761	-10.7761	-4.08897	-10.7761	-2.46184	-10.7761	-10.7761	1.16424	-10.7761	-2.51621	-3.91895	-10.7761	-10.7761	-1.88308	-10.7761	-10.7761	-10.7761	-10.7761	-10.7761	-10.7761	-10.7761	-10.7761	-0.58144	-10.7761	-10.7761	-10.7761	-10.7761	-10.7761	-10.7761	-10.7761	-10.7761	-10.7761	0.556663	-10.7761	-1.51616
ENSG00000204644	Q9NU63	ZFP57	-0.846518	-3.92239	-1.91485	-0.267854	-1.36799	-10.4705	-0.612579	-0.778717	-1.02725	-0.0831787	-10.4705	-10.4705	0.173487	-0.202558	-2.98069	-1.71702	-10.4705	-0.730218	-10.4705	-3.89183	-3.73377	-0.220299	-10.4705	-0.575773	-0.0849717	-10.4705	0.0828491	-1.18763	-1.99531	0.479437	-10.4705	-0.443602	-1.46516	-10.4705	0.490846	-10.4705	-0.220078	0.966014	0.996977	-1.01273	-0.0326027	-10.4705	-10.4705	-10.4705	-10.4705	0.454903	1.42629	-1.49327	0.456292	0.284653	-2.05738	-1.89332	-2.21673	-10.4705	-1.08556	1.5753	-10.4705	0.769643	-3.67806	-3.93076	-10.4705	-0.0588338	0.957153	-3.37268	-0.0340396	-3.55772	0.0460931	0.89563	-10.4705	-1.14415	-1.61535	-3.49017	1.42802	0.437622	1.01041	-1.04903	-3.73218	0.736982	-0.0398214	1.05492	-0.807226	1.69187	-2.6196	-10.4705	-4.17722	-0.119988	-3.79245	1.38447	-1.53388	-10.4705	-10.4705	-0.0921233	-0.774964	-3.18264	-1.4966	-10.4705	-10.4705	-1.51106	0.0745768	-10.4705	-10.4705	-1.28177	-3.75535	-0.260562	-1.45744	-4.10023	1.10947
ENSG00000196670	Q8NB50	ZFP62	1.94691	1.34455	2.02264	1.97741	2.10676	2.02608	1.77396	1.19893	1.85598	1.95019	1.73741	1.02232	1.83639	2.41564	1.5693	1.77353	0.946025	1.03962	1.7966	2.42202	1.94529	2.27236	2.58682	2.6955	2.29075	2.70194	2.14974	0.672503	2.66922	1.99857	2.12809	2.11996	2.43433	2.45857	3.4955	1.89763	3.05257	3.10267	2.39652	2.69767	1.5858	1.90515	3.20168	1.71545	2.40534	2.02775	3.0699	0.771142	2.94936	1.31833	0.195533	1.24595	1.71989	0.954294	2.75402	2.66143	1.85803	1.28899	0.201604	1.04241	2.29587	1.81891	1.91707	0.406334	2.37784	2.24603	2.2739	2.17343	1.33968	0.604454	1.56576	2.1327	1.75161	1.98788	1.93744	1.58326	1.31113	2.05838	0.894185	0.919086	0.320875	2.08588	1.43101	1.43158	0.330837	1.039	-0.449661	2.74817	0.436464	1.35731	0.697744	1.74861	0.788418	0.515192	0.594071	1.73378	0.501556	1.59091	1.33694	-1.94613	1.30869	-0.441874	2.00676	0.805246	0.1595	0.27451	0.821673
ENSG00000020256	Q9NTW7	ZFP64	0.00688819	-0.0860443	0.0789777	0.779353	0.598947	0.703801	0.268016	-0.850701	0.526553	0.757178	0.239325	0.19185	0.791623	0.991478	0.0898396	-0.0655562	0.0122889	-0.464919	0.649394	0.519427	0.382698	1.09351	1.10534	1.28962	1.28629	1.52135	0.356342	-0.892441	0.545697	0.423567	1.55419	0.911003	1.16538	1.09089	1.02821	0.745261	0.81281	1.21252	0.74289	1.13028	0.476504	1.01737	1.15773	0.321049	0.718328	0.479234	0.994296	-1.19849	1.03274	0.297209	-2.02645	0.487512	0.348726	-0.992185	1.11624	1.24398	0.59525	0.585558	-0.586384	-0.742007	0.882824	0.0998236	-0.00196795	-0.0416087	1.36631	0.610029	0.963685	1.64463	0.309568	-0.298892	0.828384	0.74967	-0.444929	0.494834	1.20006	0.0789843	0.0433272	0.589902	0.0219043	0.573959	-0.0404507	1.32965	-0.470516	-0.108619	-1.37444	-0.153966	-1.42138	0.0264524	-0.77993	0.00593441	-1.09587	0.333252	-0.694999	-0.94018	-0.39478	-0.605315	-1.10427	-0.046785	-1.04385	-3.21313	0.0820113	-2.0791	0.0826656	0.684436	1.15876	-1.17629	1.31295
ENSG00000187815	Q49AA0	ZFP69	0.708182	0.1107	0.293331	0.476555	0.988036	0.0388595	0.478518	-0.609786	0.322858	-0.176881	0.264344	-0.384858	0.221132	0.133885	-0.882948	-0.507938	-0.0727733	-0.589813	0.0200779	0.0213362	0.242284	0.253584	0.414515	0.412293	-0.318528	-0.116269	0.656354	-1.93526	1.06803	0.146463	0.102471	-0.303076	0.521577	1.09588	1.38926	0.0269494	-0.178957	0.665487	-0.392085	1.06772	0.435099	-0.212692	0.717693	0.187567	0.805808	-0.333523	0.364881	-1.24243	0.753148	-0.533486	-1.07113	-0.244265	-0.231601	-0.425286	-0.267761	0.0621754	-0.341313	-1.73149	-0.585573	-1.95466	0.89334	-0.529277	-0.37535	-0.171027	1.04743	0.294347	-0.665188	0.636665	-0.734383	-0.461254	-0.406107	-1.09609	-0.337319	0.919343	-0.222622	-0.558563	-0.253379	0.301497	0.211825	0.289168	-0.693311	-0.640245	-0.314017	-0.385556	-2.46597	-0.368188	-1.07914	1.19375	-1.13124	-1.17845	-0.108922	0.118881	-1.54056	-0.464934	0.490081	-1.3043	-1.93379	-0.430869	-1.35063	-3.68513	0.296364	-2.29187	1.02761	0.853199	0.751633	-0.90505	-0.637842
ENSG00000187801	Q9UJL9	ZFP69B	0.29098	-0.0878486	-0.367993	-0.32575	0.179706	0.756723	-0.126633	0.206907	-0.816072	0.268076	0.207034	0.252635	-1.16893	0.993726	-0.051259	-0.869618	-0.849265	-0.559556	-0.341822	-0.356319	0.561763	0.00701109	0.728276	-0.726701	0.415784	0.884849	0.0193269	-1.49031	0.265497	0.328508	0.884333	0.322356	0.381806	0.154325	0.738292	-1.66335	0.266	-0.184394	-0.394265	0.320444	-0.642573	0.816968	0.632318	0.343149	-0.218039	0.625754	0.665503	-0.508253	-0.501436	0.910985	0.2907	-3.04048	-0.148987	-0.979425	-0.821994	-0.0775074	-0.195719	-0.117853	0.617963	-1.5097	-0.660616	-0.668797	-1.34398	-0.725312	0.580138	-1.71766	0.442341	0.0820556	0.627586	-1.10272	-0.960258	-0.0666481	0.914629	-1.55935	-0.487658	0.705393	0.351959	-2.49684	-0.77519	1.43435	-0.958155	0.882163	0.808699	-0.787893	-0.53798	0.0767696	-2.36784	1.02415	0.727835	0.0314152	-1.60051	-1.07228	-1.0956	0.242904	-0.648966	0.0467746	-0.752893	-0.526067	-0.268859	-3.24017	-0.743119	-1.11126	0.168202	-0.411491	1.38919	-1.68081	-0.555156
ENSG00000181007	Q8N141	ZFP82	-1.01471	-1.04123	-1.33002	-0.979774	-0.589592	-1.05421	-1.50015	-1.38245	-1.47033	-0.22533	-1.331	-1.59335	-1.30914	-0.0409745	-1.09206	-0.880351	-1.97271	-1.66089	-0.674041	-0.581663	-1.38106	-0.0995511	-0.617158	-1.47397	-0.053626	-1.50524	-0.552138	-1.50807	-0.995817	-1.90954	-0.447289	-1.95873	-1.27164	-0.155669	-0.728811	-0.0867373	-0.10779	-0.774257	-1.1154	-1.05303	-0.542142	-1.00634	0.056559	-1.39272	-0.180347	-1.34948	-0.329196	-5.60817	0.335901	-1.51972	-2.64179	-1.45276	-1.08663	-1.23545	-1.47625	-0.458506	-1.96456	-0.549479	-2.03489	-1.57993	-0.485032	-2.00061	-1.8467	-1.18697	-0.912912	-0.850039	-0.330062	-0.298883	-1.52812	-1.75715	-2.8358	-0.913154	-1.80868	-0.678986	-1.01627	-2.8534	-2.3787	-1.34737	-2.42864	0.167847	-2.90072	-0.0652104	-2.10705	-2.44134	-4.99083	-2.06176	-3.02366	-0.541864	-1.60336	-1.62203	-1.84066	-1.19648	-1.84307	-3.18628	-1.08085	-0.928936	-5.71445	-1.63936	-2.02914	-3.89795	-3.39504	-6.06894	-1.32487	-0.570962	0.735561	-3.5967	-1.31614
ENSG00000184939	Q8TF47	ZFP90	1.6929	1.28619	1.75833	1.78977	2.07243	2.23723	1.59673	0.6173	1.30216	0.927948	1.58909	1.23531	1.532	2.33056	1.31583	2.01588	0.915328	0.648978	1.62483	1.99363	1.23249	1.72718	2.11055	2.2317	2.25786	2.35713	1.86705	0.320752	2.1519	1.95258	2.45044	1.92632	2.18288	2.23713	2.85143	1.3986	2.53871	2.23398	1.91126	2.0334	2.20961	2.14241	2.59949	0.956663	2.06384	1.20695	2.62275	-0.939277	2.38442	1.57715	0.231867	1.31511	1.0719	1.31649	1.79055	1.81423	1.44188	1.63121	0.0942307	0.901629	2.35369	1.58136	0.722528	0.369642	2.17469	0.933091	1.61527	2.23507	0.983838	0.749041	1.38912	1.49213	0.773514	1.80818	1.70532	0.509097	1.13257	1.45004	0.945539	1.03586	1.0473	1.52094	0.66756	1.31015	0.12014	0.0349291	-1.34267	2.05289	-0.336321	0.830326	0.465577	1.87958	0.650571	0.0558139	1.1862	0.583356	0.634773	1.31544	0.793278	-0.53123	0.77007	-0.262726	2.10911	1.12674	0.418183	0.263166	0.724339
ENSG00000186660	Q96JP5	ZFP91	1.53438	1.62735	1.60842	1.68333	2.11728	1.86689	1.49029	0.398903	1.2925	1.70874	1.9182	1.02951	1.26741	2.07892	1.44527	1.71362	1.29282	0.612475	1.75008	1.33634	1.39868	2.38574	1.9065	2.13111	2.13009	2.12236	1.74414	0.377985	1.9298	2.19841	2.68518	2.11603	1.91851	2.24256	2.53828	1.62396	2.38379	2.04596	1.49153	2.52252	1.39663	2.04073	1.87162	1.90114	2.07004	1.83211	2.697	0.328155	2.6625	1.9906	1.49944	1.81132	1.8675	1.04479	1.87993	2.48331	1.52807	1.58191	0.810078	1.1485	1.79356	1.59275	1.34317	1.21918	2.39611	1.67356	2.6864	2.34413	1.96477	1.32062	2.46755	1.6275	1.91604	2.16656	1.88807	1.72389	1.49757	2.12351	1.89091	0.852278	0.990547	2.31172	1.28375	1.40316	0.916418	1.04618	0.198775	2.18896	1.00743	1.00363	0.437489	2.19636	0.839308	1.01977	1.51797	1.60959	1.00384	1.49858	1.11535	-0.290331	1.68674	-0.0723341	2.29928	1.3736	1.71894	0.484779	0.99875
ENSG00000255073	A0A0A6YYC7	ZFP91-CNTF	-10.64	-10.64	-10.64	-10.64	-10.64	-10.64	-10.64	-10.64	-10.64	-10.64	-10.64	-10.64	-10.64	-10.64	-10.64	-10.64	-10.64	-10.64	-10.64	-10.64	-10.64	-10.64	-10.64	-10.64	-10.64	-10.64	-10.64	-10.64	-10.64	-10.64	-10.64	-10.64	-10.64	-10.64	-10.64	-10.64	-10.64	-10.64	-10.64	-10.64	-10.64	-10.64	-10.64	-10.64	-10.64	-10.64	-10.64	-10.64	-10.64	-10.64	-10.64	-10.64	-10.64	-10.64	-10.64	-10.64	-10.64	-10.64	-10.64	-10.64	-10.64	-10.64	-10.64	-10.64	-3.51618	-10.64	-10.64	-10.64	-10.64	-10.64	-10.64	-10.64	-10.64	-10.64	-10.64	-10.64	-10.64	-10.64	-10.64	-10.64	-10.64	-10.64	-10.64	-10.64	-10.64	-10.64	-10.64	-10.64	-10.64	-10.64	-10.64	-10.64	-10.64	-10.64	-10.64	-10.64	-10.64	-10.64	-10.64	-10.64	-10.64	-10.64	-10.64	-10.64	-10.64	-10.64	-10.64
ENSG00000189420	A6NM28	ZFP92	-1.93826	-1.98337	-1.42405	-0.774792	-1.87563	-0.598675	-0.704839	-1.90693	-1.3421	-2.36634	-0.646096	-1.2953	-0.873653	-1.84627	-1.40666	-0.904092	-1.12753	-1.65214	-1.19506	-0.953204	-1.00504	-0.464281	-1.31866	-3.08058	-1.07705	-0.792353	-1.83819	-2.8457	-1.63012	-1.23323	-0.0561511	-0.872653	-0.903235	-0.901666	-0.520925	-1.02093	-1.43711	-0.912128	-0.624784	-1.03495	-2.99654	-0.339188	-0.249314	-0.722873	-1.10425	-0.659282	-1.23711	-2.99959	-0.213859	0.524975	-3.14973	-1.59499	-0.852677	-3.47016	-0.71899	0.339001	-1.66651	-1.18392	-1.19664	-1.54474	-0.0170998	-0.270332	-0.256487	-0.496756	-0.692831	-2.07457	-1.83845	-0.15833	-0.645382	-0.652166	0.603363	-0.422525	-1.13235	-0.71523	-0.602789	-0.650004	-1.00344	-1.53445	-1.06102	0.626337	-1.52581	-0.261798	-0.376832	-1.07373	-2.00019	-1.62631	-1.40509	-1.3308	-0.673348	-0.457653	-3.53948	-1.20639	-1.86669	-1.99636	-2.00436	-0.40857	-2.26012	-1.43436	-3.1077	-2.48676	-1.02893	-1.70194	-0.230659	-0.978905	1.28151	-1.71604	-0.396855
ENSG00000162300	O95159	ZFPL1	1.49116	1.41683	1.1676	1.75455	2.08897	1.5088	1.79687	0.983945	1.8775	1.86439	2.28152	1.75745	2.04721	2.37289	1.49602	1.33272	1.75683	1.45967	1.93716	1.98649	1.87936	2.40517	2.0903	2.21931	2.77761	1.97233	1.81714	0.66971	1.87527	2.67418	2.14258	1.43815	1.64422	2.18487	2.6346	1.9989	1.85025	2.80511	1.38227	2.14795	1.74838	2.53957	2.21669	1.19821	1.9025	2.66575	2.14881	1.01829	2.64987	2.5125	1.50376	1.66039	1.62769	0.951887	1.59794	2.02108	2.23794	1.77429	2.02303	0.809888	2.48474	2.25709	1.90527	1.45299	2.29203	2.74338	2.60066	1.88858	2.19978	2.73896	2.34804	2.12505	2.3655	1.67506	1.6622	2.14541	1.90333	2.44549	1.537	1.83316	1.71586	2.85423	2.44374	1.64356	0.475728	1.60083	1.27965	2.35588	2.25977	1.33551	-0.162012	1.81892	0.680366	0.861299	1.75176	1.23869	1.059	1.00046	1.25503	-0.148617	1.618	-0.408767	2.04737	2.1534	2.2539	0.935403	1.93735
ENSG00000179588	Q8IX07	ZFPM1	2.09636	1.28267	1.9576	1.84018	2.09924	2.13416	1.68582	1.34444	2.11532	2.3152	1.80396	1.41898	2.2872	2.17814	1.76124	1.77223	1.6227	1.07061	2.00097	1.9165	1.81132	2.30671	2.13878	1.77329	2.10697	1.89524	2.28181	1.02519	2.04779	1.90989	2.27329	1.99661	2.069	2.79698	2.53447	1.64404	2.46769	2.7535	2.16364	2.27479	1.4914	2.56923	2.19277	1.80471	2.55049	1.54669	2.42681	0.166605	2.4983	1.75042	0.272471	1.78532	1.65196	1.21414	2.32767	2.51921	1.46059	1.83048	1.1053	0.955719	1.84495	1.99563	1.77116	1.51876	2.54494	2.02087	1.79146	2.13973	2.38269	1.69872	1.76895	1.88577	1.82356	2.07241	1.80367	1.48588	1.25468	2.01186	1.92853	1.37713	1.74772	2.76103	1.34251	0.907249	0.654535	1.69344	1.16178	2.05952	1.86265	1.63099	0.38618	1.78309	0.955438	0.490668	1.53746	1.04938	1.02666	0.464218	0.992548	-1.14521	1.31845	-0.791131	1.67765	2.26321	1.89034	0.129929	1.61953
ENSG00000169946	Q8WW38	ZFPM2	-5.85707	-4.20292	-3.44886	-5.02199	-12.3256	-5.79041	-4.63225	-4.36679	-4.10206	-12.3256	-12.3256	-4.44624	-4.09283	-5.50551	-12.3256	-12.3256	-12.3256	-6.15192	-5.61832	-12.3256	-2.79323	-12.3256	-12.3256	-12.3256	-4.74105	-3.87466	-3.76945	-4.77438	-3.85049	-3.69475	-5.39351	-4.46387	-12.3256	-5.24052	-12.3256	-12.3256	-12.3256	-12.3256	-12.3256	-2.86791	-12.3256	-4.63568	-3.65394	-5.5188	-3.62033	-5.38919	-12.3256	-3.08589	-12.3256	-2.37725	-12.3256	-5.73721	-12.3256	-12.3256	-12.3256	-4.36189	-12.3256	-2.99078	-3.54303	-12.3256	-3.53298	-5.36289	-12.3256	-1.91544	-4.20699	-4.4189	-4.50412	-12.3256	-5.15467	-12.3256	-12.3256	-2.76994	-3.59406	-5.57477	-12.3256	-12.3256	-5.58736	-12.3256	-1.895	0.351475	-4.53214	-2.48397	-4.47477	-12.3256	-4.04626	-2.84871	-4.07209	-4.09079	-12.3256	-5.74603	-4.30198	-3.94405	-5.78621	-4.45594	-1.93854	-5.55201	-3.77676	-5.67662	-12.3256	-12.3256	-12.3256	-12.3256	-2.81499	-3.98696	0.772215	-4.38212	-2.74429
ENSG00000056097	Q96KR1	ZFR	3.63447	3.00931	3.21559	3.56903	3.63813	3.56141	3.48358	2.76105	3.08815	3.50036	3.55085	3.25045	3.29708	3.80855	3.31401	3.26696	3.27408	2.6414	3.36374	3.39864	3.46594	3.8892	3.86784	3.82055	3.70384	3.95528	3.40474	2.05203	3.82966	3.76965	4.1428	3.80709	4.02163	3.94666	4.31744	3.42741	4.10348	4.01082	3.45925	4.20525	3.34264	3.65825	4.04798	3.78482	3.90663	3.84114	4.13419	2.64076	4.19261	3.89046	3.07266	3.39112	3.58599	2.39888	3.83207	4.09178	3.51542	3.55956	2.67665	3.00085	4.02511	3.46439	3.38607	2.72481	4.24493	3.56777	3.87434	4.09291	3.75141	3.3403	3.84809	3.62612	3.85496	3.72054	3.66394	3.49574	3.33894	3.8775	2.91175	2.1786	2.84622	3.92542	3.76928	3.35953	2.65194	2.87309	2.18434	4.03411	2.91505	2.97689	2.26836	3.68544	2.507	2.90286	3.01032	3.30927	2.59436	3.15143	2.98713	2.04934	3.62387	2.36399	3.91055	3.35336	2.87964	2.53499	2.73428
ENSG00000105278	Q9UPR6	ZFR2	-2.67633	-3.81551	-5.37116	-3.63915	-2.51435	-3.09357	-2.08035	-5.5528	-2.97962	-2.54987	-11.9382	-3.0619	-3.29158	-1.67033	-3.13136	-3.59871	-5.32289	-4.19294	-4.23783	-5.3596	-3.21172	-2.68688	-2.17242	-5.03297	-1.19041	-5.06399	-2.21425	-3.97386	-5.03996	-2.30917	-1.01722	-4.07646	-3.25415	-1.27792	-2.62745	-11.9382	-4.84833	-2.95885	-11.9382	-2.4805	-4.94944	-2.66798	-2.53098	-11.9382	-3.64681	-2.68931	-3.89437	-4.27867	-2.49557	-4.97966	-5.10167	-3.03992	-4.2671	-5.73775	-11.9382	-4.96872	-2.62681	-2.2819	-3.56957	-11.9382	-3.55953	-2.17807	-4.82263	-2.26429	-2.23808	-3.44854	-3.53387	-2.23392	-3.77228	-3.09645	-3.49712	-11.9382	-11.9382	-4.19408	-2.6779	-3.92833	-4.20672	-11.9382	-5.39992	-0.123433	-2.275	-11.9382	-2.50657	-3.83801	-11.9382	-5.03618	-2.2726	-11.9382	-11.9382	-5.35862	-11.9382	-11.9382	-11.9382	-5.64121	-0.966525	-11.9382	-11.9382	-5.28921	-11.9382	-11.9382	-3.79335	-5.73233	-4.23	-11.9382	0.394204	-3.58114	-2.35689
ENSG00000005889	P17010	ZFX	2.0129	2.72128	1.99788	2.20723	3.07687	2.33894	2.65159	2.2178	2.77417	2.83228	2.91923	2.07214	2.15574	3.35744	2.10906	2.71132	2.00048	1.57104	2.36517	2.28296	2.34542	2.81071	3.17241	3.13519	3.10591	2.36369	2.7713	1.58093	3.3879	2.73808	3.25109	3.11384	3.27238	2.69676	2.81963	2.54593	3.40702	3.31655	2.6751	2.75605	2.84417	2.44414	3.31865	2.22285	2.33916	3.08591	2.90517	1.77517	2.90248	2.51285	2.44619	2.67461	2.76889	2.10167	2.88453	2.97377	2.90949	2.72075	2.51285	2.32137	2.80904	2.22873	2.12482	2.02036	2.86086	3.08942	2.85372	2.5637	3.34282	2.2409	2.57149	2.20759	2.53136	2.64189	2.20724	2.32382	2.50403	2.61019	1.38955	2.30423	1.73092	3.25555	2.47693	1.81916	1.50696	1.96941	1.40671	2.52034	2.04926	2.02749	0.86791	2.0826	0.736224	1.67851	2.35913	1.94573	1.11102	1.69192	1.90839	-0.525895	2.33865	0.720541	2.69009	1.97486	2.87701	1.43218	1.4429
ENSG00000067646	P08048	ZFY	1.29148	-11.8333	0.966612	1.14788	-11.8333	1.34466	-11.8333	-11.8333	-11.8333	-5.01917	-11.8333	1.12761	0.787263	-5.01317	0.915423	-11.8333	1.27521	0.844083	0.767275	1.35968	1.60418	1.91404	-11.8333	-3.93406	-11.8333	1.31415	-5.26565	-11.8333	-11.8333	1.35889	-11.8333	-4.96534	-4.14571	1.6336	2.41613	-5.18563	-11.8333	-3.85105	-5.05361	1.82413	-11.8333	1.38897	-11.8333	0.353226	1.24376	1.69137	2.03808	-0.536461	1.87044	0.786287	-11.8333	-11.8333	-5.1551	-11.8333	-11.8333	1.69464	-11.8333	-11.8333	-11.8333	-11.8333	2.28711	0.976026	0.647162	-11.8333	1.36778	-11.8333	1.47383	1.37194	-11.8333	-0.146226	0.901556	1.61139	0.802003	1.67242	0.162004	0.673749	-11.8333	1.26352	0.643861	-11.8333	0.860801	-11.8333	0.98879	0.377439	1.62147	0.101406	1.44542	1.84533	-0.354832	0.775779	1.44548	1.377	0.73517	1.06016	-11.8333	1.26711	1.3118	1.51566	1.08601	0.800002	1.61646	0.745479	1.36003	1.39184	-11.8333	0.564051	-0.668241
ENSG00000165861	Q9HBF4	ZFYVE1	1.99076	1.96771	2.21207	2.19259	2.48537	1.78968	2.22495	1.133	2.08827	2.34883	2.27569	2.08762	2.14484	2.32758	1.69611	2.13564	2.00614	1.70123	2.19524	1.75494	2.20616	2.42883	2.54877	2.30866	2.01219	2.40043	1.94796	0.692212	2.20983	2.79148	2.88737	2.55693	2.26378	2.50956	2.67516	1.93571	2.25914	2.77202	1.95796	2.52932	2.56936	2.71595	2.91616	2.55092	2.04647	2.80131	2.63907	1.633	2.89888	2.90727	2.35332	1.79906	2.29058	1.38374	2.49916	2.86307	2.35072	2.31317	1.94753	1.79421	2.44132	1.94501	2.15101	1.75585	2.60589	2.76298	2.64811	2.93571	3.03041	2.4566	2.42638	2.24977	2.77825	2.3118	2.39852	2.29605	2.23577	2.98163	2.23219	1.9382	1.6469	2.82062	2.77068	2.365	1.95162	2.04635	2.62421	2.2458	2.5516	2.19951	0.980854	2.3578	1.19253	1.70393	2.13526	1.91681	1.41461	1.93707	1.87829	0.741324	2.49471	1.78696	2.82782	1.55993	2.09388	1.62279	2.09792
ENSG00000039319	Q7Z3T8	ZFYVE16	2.05059	2.74517	2.39427	2.16062	2.79562	2.23036	2.28076	1.87498	2.16199	2.3167	2.84909	2.37154	2.27333	2.82274	1.89552	2.06926	2.53849	1.96515	2.54273	2.37153	2.58922	3.0189	2.71522	2.55849	2.00453	2.24793	1.98435	0.998034	3.18556	3.35896	2.83573	2.6319	2.72291	2.08991	3.25234	1.46892	2.7056	2.83593	1.55352	2.57475	2.08633	2.98239	2.55091	2.33474	2.47464	3.57251	2.94737	2.81682	2.82194	3.42123	2.99644	1.79124	2.94099	1.21422	2.02089	2.90225	2.87767	2.15456	2.43694	2.48731	3.32181	2.41444	2.34386	1.92972	3.03537	3.24169	3.23347	2.8321	3.64834	2.85527	2.97499	2.64564	3.57292	2.11409	2.29935	3.03772	2.43919	2.96865	2.021	2.51394	1.57872	3.14448	3.32111	2.59035	2.00402	2.80217	2.26628	3.12379	2.78742	2.35145	1.77174	2.53622	0.951356	2.56556	2.032	2.5403	1.47982	1.91407	2.61575	1.0315	2.9617	1.9192	3.11966	2.6776	2.69465	1.95109	2.10683
ENSG00000166140	Q96K21	ZFYVE19	1.15082	0.401262	0.286197	1.24104	1.06153	0.983779	1.42062	0.204395	1.1804	1.44469	0.976948	0.642362	1.60465	1.46936	1.25072	1.39355	0.621198	0.461158	1.15761	0.554975	1.1442	1.55163	0.792986	1.39912	1.59756	1.61357	1.23282	0.218115	1.32889	1.44131	2.20375	1.06516	1.86454	1.99022	2.02751	0.964131	1.99504	1.6011	1.33299	2.0802	0.0547619	1.59875	1.41406	1.23667	1.43606	1.56806	2.15645	-0.0164438	2.04985	1.41105	-1.09821	1.09981	1.34449	0.727423	1.98174	1.52443	1.36764	1.32401	0.799939	0.485897	1.52361	1.53724	0.504348	0.821514	1.63984	1.4672	1.53163	1.85179	1.78547	1.19718	1.20597	1.2524	1.16377	0.895508	1.61952	1.02487	0.625057	1.35403	0.921808	1.31661	0.882547	1.80168	0.949256	0.614702	0.0439807	0.396062	0.56422	1.04417	0.702728	0.400719	-0.28292	1.24579	-0.344206	0.210036	0.669698	0.629031	0.348144	0.739261	-0.172027	-2.51139	0.975931	-1.11437	1.92342	1.35474	1.3869	-0.462837	0.956192
ENSG00000100711	Q9BQ24	ZFYVE21	0.0393438	-0.0199919	0.401907	0.627378	0.445932	-0.00872458	0.590958	-0.259729	-0.100968	0.432058	-0.0632436	0.165942	0.455697	0.561836	-0.368449	0.147756	0.142598	-0.281557	0.366704	-0.41223	0.015812	0.57922	0.671239	0.797705	0.271088	0.208005	0.326544	-0.8617	0.30885	0.221744	1.08483	0.0927537	0.784408	0.546055	0.695203	0.407388	0.731427	0.5636	0.0317168	0.426393	0.0967523	0.802222	0.670257	-0.393305	0.47602	0.270731	0.509995	-0.356467	0.411307	0.465843	-0.481942	-0.0804732	1.02311	0.188432	1.0063	0.22315	0.243131	0.106846	-0.196412	-0.156177	0.420217	-0.0917353	-0.307614	0.379862	0.608894	-0.212523	0.467314	0.726702	-0.144976	0.385217	0.606523	0.118556	-0.291932	0.109537	-0.0342643	-0.0385883	-0.125517	0.87387	0.109846	0.0896677	0.321354	0.520284	0.713076	0.56655	0.214522	-0.375268	0.736338	0.701636	-0.414023	0.25848	-0.575676	0.571319	-0.0784707	-0.697056	0.198712	0.158044	-0.0572808	0.503069	0.412582	-1.25495	0.329003	-0.963338	0.757855	0.957773	1.48174	-0.249585	0.314129
ENSG00000072121	A0A2H2FF08	ZFYVE26	1.81955	1.35245	2.02234	1.94317	1.98385	1.7943	1.93511	0.796296	1.62021	2.0462	1.93057	1.39125	1.69965	2.19521	1.54261	1.6341	1.66143	1.41352	1.91949	1.5985	1.94534	2.34192	2.08846	1.97943	2.16778	2.30651	1.92315	0.876007	2.18636	1.94545	2.58306	2.09297	2.06507	2.57679	1.9877	1.51238	2.32422	2.95843	1.66011	2.75662	1.75113	2.42242	3.08968	2.7803	2.12339	2.7769	2.74003	-0.000998043	3.28047	2.56401	0.832645	1.37292	1.4687	1.15816	1.98133	2.73947	2.61539	2.45613	2.50271	1.1325	1.73942	2.96205	1.33503	1.78063	2.54822	2.86219	2.4264	3.12632	2.78957	1.91141	2.18087	2.82602	2.73689	1.99731	2.69275	2.16678	2.17586	2.56071	1.62979	2.14424	1.14282	2.66665	1.76199	2.22255	0.829581	2.67145	1.11178	1.83647	2.55169	1.43391	0.331613	1.73422	0.363808	1.09845	1.52177	1.54968	0.856114	1.00196	1.14661	-0.392408	1.67424	-0.131301	2.58047	1.56913	2.06254	0.544119	2.40536
ENSG00000155256	Q5T4F4	ZFYVE27	2.80185	2.78771	2.79181	3.19827	3.33225	2.71334	3.07081	2.30507	3.15569	2.93902	2.92407	2.59873	2.65308	3.1428	2.67547	2.68707	2.68859	2.14575	2.83123	2.64304	2.91684	3.36539	3.21941	3.45814	3.36615	2.702	3.01694	2.00386	3.36363	3.236	3.47306	3.01757	3.23337	3.2992	3.72204	2.47333	3.09817	3.71813	2.7586	2.95366	3.12328	3.45639	3.2532	2.80392	3.01587	3.33624	3.69152	2.14281	3.46829	3.41149	2.62335	2.69476	3.00663	1.87335	2.82551	3.43546	3.06677	3.00279	3.02692	2.50719	3.05202	2.99635	2.51007	2.55182	3.41296	3.2075	3.52967	3.0824	3.07901	3.10573	3.05354	3.03987	3.57491	2.72047	2.97254	2.86429	2.52418	3.50377	2.28038	3.19505	2.41912	3.40102	2.57008	2.92835	1.58887	2.97796	2.16697	3.15446	3.0903	2.59219	0.884901	1.90548	1.77906	2.30632	2.24607	2.46401	1.50073	2.01905	2.35383	-0.454091	2.44418	1.41112	3.31984	2.82031	3.23497	1.68117	3.08757
ENSG00000159733	Q9HCC9	ZFYVE28	1.60019	0.48426	0.962853	0.841095	1.60604	1.76887	1.6824	0.54215	1.07727	1.90934	0.799191	1.08542	1.17964	1.75137	1.04807	0.716716	1.14713	0.178573	1.15815	1.60958	1.6289	1.00798	0.73289	1.09274	1.9771	1.54141	1.59847	0.0258134	1.49118	0.784017	1.96637	0.71411	1.6018	1.95678	1.69434	1.84533	1.82961	1.92058	1.04006	1.69021	1.07198	2.27838	1.39236	0.993463	1.75498	0.481177	1.23794	-0.658744	1.75208	1.29086	-1.10862	0.798037	1.03071	0.887266	1.09519	1.67332	0.412848	1.29919	0.503604	-0.178326	1.41344	1.5939	0.97964	0.384687	1.4801	1.38631	0.641274	1.72266	0.255598	-0.592824	-0.166474	1.11685	0.795316	1.57978	1.42337	0.143656	0.676376	0.241018	0.878079	1.11395	1.54595	1.25115	0.533255	0.415884	-0.866441	0.139353	-0.924754	1.37807	-0.11459	0.942359	-1.15539	0.709744	0.0199054	-0.895022	0.507639	-0.587302	-1.00049	0.493154	0.0606046	-4.03477	0.00906487	-1.63915	0.217824	1.38269	1.33108	-1.11034	1.19406
ENSG00000157077	O95405	ZFYVE9	-0.867248	0.182402	-0.70884	-0.400644	-0.345328	0.199794	-0.633138	-1.36612	-0.463432	0.254024	-1.49143	-1.70867	-0.676475	0.546329	-0.778865	-0.0253225	-1.2162	-2.04949	-1.40329	-0.586175	0.103767	0.448504	-0.424223	0.345934	0.19586	-0.235401	-0.0669394	-2.24428	-0.374617	-0.614304	0.185434	0.236187	0.0977589	-0.245225	-0.449224	-2.27007	0.218905	0.772097	0.0712148	-0.0160727	-0.605199	-0.829149	-1.23605	-3.10795	-0.248597	-1.80922	0.525881	-5.23841	0.343151	-0.709618	-1.75801	-0.938689	-0.918415	-1.26402	-2.52019	0.544979	-0.720852	-0.571909	-2.53861	-1.05826	0.0139701	-0.561077	-1.21409	-0.647363	-0.331728	-2.68003	-0.231533	-0.538994	-1.28382	-2.38641	-1.72992	-1.76506	-0.369067	-0.997002	-0.231629	-1.02556	-1.85709	-1.61464	-3.37846	-0.227752	-2.00112	-1.64878	-0.972282	-3.07001	-3.30471	-2.42816	-1.5397	-1.45161	-1.7478	-1.09191	-2.30017	-2.20417	-1.67961	-2.45454	-0.348657	-0.751748	-3.3562	-0.877505	-1.77476	-11.9051	-5.33501	-3.13061	-1.11549	-1.24805	1.27522	-2.09137	-1.0618
ENSG00000162078	Q96DA0	ZG16B	-3.32053	-4.23286	-4.21386	-2.89536	-2.09262	-4.2457	-4.08059	-3.40415	-3.13991	-2.97323	-10.7809	-2.90153	-4.12352	-3.96081	-10.7809	-4.01749	-1.59294	-4.60721	-10.7809	-4.2023	-10.7809	-2.84797	-10.7809	-3.87567	-10.7809	-2.91286	-3.22092	-3.22967	-3.88266	-3.72775	-1.85769	-10.7809	-10.7809	-10.7809	-3.27184	-10.7809	-1.11492	0.103246	-1.68987	-2.64206	-0.802114	-1.77325	-10.7809	-1.98379	-1.75439	-10.7809	-2.15393	-10.7809	-10.7809	-10.7809	-10.7809	-10.7809	-1.79213	-2.59524	-10.7809	-1.82008	-10.7809	-2.44385	-10.7809	-2.66664	-2.40223	-1.82688	-4.65496	-1.69107	-3.6571	-3.86819	-3.95305	-1.66072	-3.60996	-4.24856	-1.92582	-10.7809	-1.63517	-10.7809	-0.936421	-10.7809	-2.46673	-10.7809	-10.7809	-0.839536	-10.7809	-10.7809	-10.7809	-1.68335	-10.7809	-10.7809	-10.7809	-10.7809	-10.7809	-10.7809	-4.33119	-4.38643	-10.7809	-4.48391	-1.07126	-10.7809	-10.7809	-10.7809	-4.22148	-10.7809	-4.21086	-10.7809	-2.49004	-4.01833	1.03705	-10.7809	-2.51869
ENSG00000220201	P0C6A0	ZGLP1	-1.87094	-2.52563	-2.50649	-2.02826	-0.739641	-1.54117	-0.638616	-3.27157	-2.42477	-0.675742	-2.40092	-0.773552	-1.41793	-1.03185	-1.84147	-1.8949	-1.23832	-1.49222	-1.95142	-1.49738	-2.33574	0.527255	-1.3673	-1.43082	-2.06752	-2.19737	-2.50592	-2.68398	-1.43786	-1.60333	0.272662	-2.20369	-1.96427	0.127369	-1.33756	-2.01151	-1.56641	-0.21135	-0.880201	-1.51204	-2.66525	-1.15604	-0.394047	-2.84797	-0.623187	-0.263213	-1.28584	-1.99236	-0.720852	-1.11451	-3.81179	-10.6484	-0.982537	-2.14172	-10.6484	-0.104463	-0.338065	-1.31349	-1.86574	-10.6484	-0.272897	-0.88819	-1.73284	-2.55584	-0.211924	-1.16066	-1.24612	-0.944035	-3.47738	-0.323162	-1.20931	0.128652	-1.18116	-2.90419	-3.96126	-2.22481	-2.33414	-3.51864	-1.80058	0.292316	-2.44143	-0.806681	-0.802175	-3.13047	-2.78246	-1.17142	-2.9774	-1.41589	-3.29085	-1.4964	-4.19861	-1.9457	-2.53434	-2.04415	-0.675922	-1.56337	-10.6484	-1.20435	-0.643437	-4.83488	-0.921908	-1.87387	-1.35976	-0.0907841	0.947309	-4.27812	-3.38142
ENSG00000197114	Q8N5A5	ZGPAT	1.80733	1.51578	1.9232	1.74479	1.63943	1.56507	2.07393	0.511976	1.0842	1.90639	1.63025	1.81335	1.94813	1.98839	1.78682	2.07204	1.60481	1.1155	1.87454	1.4365	1.37376	2.36185	1.63388	1.76616	2.37959	1.9474	1.57737	1.06387	2.28957	2.20472	2.40087	1.55865	1.45896	2.58479	1.6257	1.63746	2.16476	2.41132	1.33469	2.07381	2.2129	2.37301	1.3009	1.54761	1.72684	1.92884	2.02153	1.10281	1.79572	1.05221	1.39207	0.928652	1.39269	1.07655	1.78095	1.66103	1.29239	1.75189	1.82477	0.629507	1.87492	1.8692	1.55549	1.37529	1.65303	1.94615	2.29574	1.59831	1.93925	1.56219	2.03307	0.952139	2.10497	2.18766	1.21267	1.2924	1.77016	1.5697	1.56819	1.95109	1.87908	2.30053	2.02568	0.798199	0.340684	1.61856	1.20351	1.76962	1.02587	1.78208	0.0841606	1.42276	0.174816	0.344515	1.45171	1.3566	0.99546	1.31171	1.08376	-0.615461	0.772638	0.252211	2.00639	1.52764	0.906093	0.056185	1.19773
ENSG00000138658	Q86YA3	ZGRF1	-1.013	-1.21266	-0.046919	-0.35145	-0.408577	-0.126396	-0.959379	-1.23031	-0.111744	0.106309	0.471063	-0.772581	-0.450332	0.231648	-0.516487	-0.480778	-0.822881	-1.49198	-0.905048	-0.131435	-0.275158	-0.102269	0.15876	-0.167843	-1.16819	-0.231538	-1.00031	-0.979372	0.191179	-0.925442	0.0677946	-0.527316	0.603318	-0.0190108	0.562887	-1.2755	0.480504	0.00858622	-0.786235	0.68928	-1.1158	-0.621891	0.285138	-0.951427	-0.458645	-0.873189	-0.0550687	-1.81243	-0.346713	-0.905324	-1.921	-1.07238	-0.188393	-1.72776	-0.111246	0.0489036	-0.402374	0.0276426	-1.96552	-1.44341	-0.37111	-0.647429	-1.40295	-1.76467	-0.191484	-1.40386	0.216394	0.319559	-0.691391	-0.750628	0.131965	-0.298621	-1.01712	-0.200745	-1.42005	-1.32585	-0.828008	-0.909754	-0.302218	-1.02776	-0.924394	-0.712653	-1.18443	-0.583359	-0.992534	-1.4926	-0.365413	0.431979	-0.91861	-1.40309	-0.99024	0.0911277	-0.602678	-0.659492	0.225409	-0.366177	-1.1496	-0.217847	-1.00858	-1.37262	-0.16517	-1.45937	1.23574	-0.159765	0.849539	-1.74022	-0.902839
ENSG00000165156	Q9UKY1	ZHX1	1.35492	0.220442	0.907922	1.1861	1.37253	1.3307	1.2947	0.179336	0.558635	0.810952	1.12306	0.426164	0.652777	1.14712	1.09003	0.630548	0.972809	0.633957	1.20318	0.573201	0.907296	1.26686	1.74402	1.05897	1.4347	1.16854	0.661615	-0.138451	1.53466	1.41449	2.32413	1.37977	1.90962	1.78768	2.37014	0.70347	2.09914	1.91213	1.24678	2.18398	0.412461	1.37067	2.28543	1.5931	1.92202	1.91347	1.99553	0.487071	1.67143	1.758	-0.902957	1.41951	1.23091	0.251065	1.26311	2.2133	1.24842	0.827751	0.274544	0.554322	2.14545	1.27445	1.18522	0.459538	1.76197	1.20736	1.61434	2.34665	1.0186	0.374476	1.79842	1.49303	0.778533	1.48813	1.108	0.914454	0.944963	1.08723	0.511697	0.990257	0.590275	1.54487	0.368952	1.3211	0.53023	0.857819	0.272284	1.8383	-0.770534	0.302931	-0.162696	1.46707	0.237237	0.328981	0.994349	0.498839	0.534015	1.18738	0.594453	-1.20215	1.71127	-0.888546	1.50053	0.487703	1.06055	0.362459	-0.00391948
ENSG00000259305	Q96EF9	ZHX1-C8orf76	-2.31238	-3.22472	-3.20572	-1.88722	-9.77279	-0.665618	-2.0794	-1.81394	-2.13176	-9.77279	-0.206288	-2.88728	-1.53998	-1.95906	-2.28302	-9.77279	-2.16482	-9.77279	-2.07239	-3.19416	-2.04288	-0.521441	-9.77279	-2.86753	-9.77279	-1.90471	-2.21277	-9.77279	-2.87452	-1.1419	-2.84066	-0.3302	-1.50258	-0.695662	-1.68137	-9.77279	0.766887	-2.78485	-9.77279	-9.77279	-9.77279	-2.08283	-0.686939	-0.97565	-3.05715	-9.77279	-1.72892	-2.11323	0.516947	-2.81422	-1.94256	-2.19188	-0.299371	-3.57231	-9.77279	-0.811937	-0.461372	-0.437935	-0.990184	-9.77279	-1.97688	-0.234747	-3.64682	-2.67501	-9.77279	-9.77279	-1.95127	-9.77279	-2.60182	-2.24823	-9.77279	-9.77279	-9.77279	-9.77279	-1.09624	-9.77279	-3.03451	-1.64824	-3.23448	-0.415622	-3.5513	-9.77279	-9.77279	-0.937711	-0.909999	-1.87678	-3.09478	-2.12051	-3.40652	-9.77279	-9.77279	-9.77279	-3.23336	-1.16859	-9.77279	-2.00576	-9.77279	-3.12377	-9.77279	-9.77279	-2.21033	-9.77279	-2.06456	-1.02019	-9.77279	-9.77279	-9.77279
ENSG00000178764	Q9Y6X8	ZHX2	2.71209	3.09317	2.72227	3.16996	3.28344	3.04971	3.13194	2.57757	3.28213	3.25221	3.13821	2.71191	2.81354	3.56053	2.72292	2.82528	2.6036	2.20039	2.91569	2.74053	3.0788	3.62651	3.32976	3.50802	3.23013	3.60186	3.47551	1.76375	3.17056	3.46033	3.63787	3.73504	3.03046	3.45313	3.24557	2.68713	3.86296	4.25788	3.2707	3.50671	3.56289	3.45801	3.66374	2.99695	3.3167	3.1532	3.92991	1.96702	3.95727	3.48726	2.58592	2.87595	2.66708	2.29071	2.71705	3.46738	3.21263	3.65311	2.92322	2.66802	2.95989	3.19232	2.63016	3.09023	3.91	3.69299	3.61169	3.53567	3.01605	3.43986	2.6571	3.03694	3.62636	3.04599	3.31188	3.19006	2.24972	3.6546	2.77016	2.24256	2.48649	3.30187	3.0795	2.54233	1.68174	2.72859	1.86698	2.72028	3.49255	2.33522	1.50137	2.21594	1.27721	1.60509	2.19116	2.16736	1.52579	2.05269	1.90562	0.798194	1.99496	0.810942	3.14685	2.4937	2.72786	1.51667	2.49874
ENSG00000174306	Q9H4I2	ZHX3	-0.498807	-0.980202	-1.82945	-0.10297	-0.161544	-0.137734	-0.17445	-1.11072	-0.845076	-0.0165626	-0.755582	-1.44673	-0.835811	0.205787	-0.423487	-0.728784	-1.13457	-1.35906	-0.719851	-0.508842	-0.204861	0.211578	-0.248	0.479702	0.226347	-0.0891754	-0.0309879	-1.30255	-0.136483	0.0196482	0.490673	-0.321752	0.00411299	0.318892	0.323765	-1.02394	0.0319804	-0.200799	-0.853227	-0.156794	-0.840272	-0.222288	-0.77755	-0.438886	-0.0741315	-1.39538	-0.281879	-2.44468	-0.0317215	-0.672831	-1.55746	-0.4492	-0.310456	-1.86607	-0.583838	0.0299592	-0.32306	-0.485115	-1.95548	-1.47393	-0.561192	-0.668621	-0.822683	-0.263435	-0.0369256	-0.719033	-0.475357	-0.0872012	-0.189735	-1.25902	-0.0309046	-1.54377	-0.632668	-1.03838	-0.647186	-0.704461	-1.05108	-0.359582	-0.549589	1.28247	-1.14843	0.372184	-1.3055	-2.39448	-1.77211	-1.37118	-2.54007	-0.353238	-1.427	-1.58556	-1.66437	-0.973246	-1.2519	-0.982673	-0.309747	-0.337479	-1.96738	-0.844284	-1.83715	-2.72432	-0.890869	-3.54711	-0.345924	-0.0899197	0.805315	-1.55222	-0.892689
ENSG00000152977	Q15915	ZIC1	-5.66503	-12.1336	-12.1336	-4.82995	-12.1336	-12.1336	-4.44021	-4.75683	-5.48537	-3.32913	-12.1336	-2.67333	-5.47619	-12.1336	-4.06155	-12.1336	-12.1336	-5.95988	-12.1336	-5.55497	-4.40369	-12.1336	-12.1336	-12.1336	-4.54901	-3.26862	-2.7717	-4.16923	-12.1336	-4.08586	-12.1336	-5.26565	-12.1336	-12.1336	-12.1336	-12.1336	-12.1336	-12.1336	-12.1336	-4.98962	-12.1336	-5.43668	-12.1336	-12.1336	-12.1336	-3.20601	-5.08428	-12.1336	-5.0046	-12.1336	-12.1336	-12.1336	-12.1336	-12.1336	-12.1336	-5.16409	-5.39584	-2.47727	-4.34773	-12.1336	-4.3377	-4.17665	-4.02321	-2.04507	-12.1336	-12.1336	-12.1336	-4.0108	-4.96264	-12.1336	-12.1336	-12.1336	-12.1336	-3.39282	-12.1336	-12.1336	-12.1336	-12.1336	-12.1336	-0.193309	-12.1336	-12.1336	-12.1336	-3.29853	-12.1336	-12.1336	-12.1336	-12.1336	-12.1336	-12.1336	-12.1336	-12.1336	-12.1336	-12.1336	-1.1619	-12.1336	-12.1336	-12.1336	-12.1336	-12.1336	-12.1336	-12.1336	-12.1336	-12.1336	0.7837	-5.76337	-1.29032
ENSG00000043355	O95409	ZIC2	-11.0936	-2.55717	-11.0936	-4.78087	-11.0936	-11.0936	-11.0936	-11.0936	-11.0936	-11.0936	-11.0936	-3.21423	-4.43622	-4.2735	-3.60386	-11.0936	-11.0936	-11.0936	-4.38631	-4.51499	-11.0936	-11.0936	-11.0936	-11.0936	-11.0936	-11.0936	-4.52599	-11.0936	-11.0936	-11.0936	-4.1615	-11.0936	-11.0936	-4.00851	-11.0936	-11.0936	-11.0936	-11.0936	-11.0936	-2.95476	-11.0936	-4.3967	-3.99984	-11.0936	-11.0936	-11.0936	-11.0936	-4.42695	-2.38655	-11.0936	-4.25707	-11.0936	-11.0936	-11.0936	-11.0936	-4.12412	-11.0936	-3.75209	-11.0936	-11.0936	-11.0936	-3.13667	-3.39653	-2.41792	-11.0936	-4.18089	-11.0936	-2.38759	-11.0936	-11.0936	-11.0936	-4.11334	-11.0936	-4.34276	-3.41356	-11.0936	-11.0936	-11.0936	-11.0936	0.72117	-11.0936	-3.82909	-11.0936	-11.0936	-11.0936	-4.19158	-11.0936	-11.0936	-11.0936	-11.0936	-11.0936	-11.0936	-11.0936	-4.7966	-3.699	-11.0936	-11.0936	-4.44461	-11.0936	-11.0936	-11.0936	-11.0936	-11.0936	-11.0936	-1.082	-11.0936	-1.02739
ENSG00000156925	O60481	ZIC3	-11.415	-3.29232	-11.415	-5.10228	-4.30471	-11.415	-11.415	-5.0296	-11.415	-3.60734	-11.415	-11.415	-11.415	-11.415	-11.415	-11.415	-11.415	-11.415	-11.415	-11.415	-11.415	-4.47617	-11.415	-11.415	-11.415	-11.415	-4.84739	-4.4449	-11.415	-11.415	-3.48882	-11.415	-11.415	-11.415	-11.415	-11.415	-11.415	-11.415	-11.415	-11.415	-11.415	-11.415	-2.74334	-11.415	-11.415	-11.415	-11.415	-11.415	-11.415	-11.415	-11.415	-11.415	-11.415	-11.415	-11.415	-11.415	-4.67727	-2.49447	-11.415	-11.415	-11.415	-11.415	-11.415	-2.73933	-11.415	-11.415	-11.415	-11.415	-4.24407	-11.415	-11.415	-11.415	-11.415	-11.415	-4.72795	-11.415	-11.415	-11.415	-11.415	0.262301	-11.415	-11.415	-11.415	-11.415	-11.415	-11.415	-2.74763	-11.415	-11.415	-11.415	-11.415	-11.415	-11.415	-5.11801	-2.02685	-11.415	-11.415	-11.415	-11.415	-11.415	-11.415	-11.415	-11.415	-11.415	-0.818911	-11.415	-11.415
ENSG00000174963	Q8N9L1	ZIC4	-12.4658	-4.92542	-5.89868	-6.153	-12.4658	-5.93053	-12.4658	-6.08032	-4.82473	-12.4658	-12.4658	-5.58024	-12.4658	-12.4658	-5.96798	-12.4658	-12.4658	-4.3071	-4.18271	-12.4658	-5.72906	-3.9498	-12.4658	-12.4658	-12.4658	-12.4658	-4.90574	-5.49562	-12.4658	-3.83487	-3.54252	-12.4658	-12.4658	-4.38596	-12.4658	-12.4658	-12.4658	-12.4658	-12.4658	-4.32688	-12.4658	-5.76883	-3.79406	-12.4658	-12.4658	-12.4658	-12.4658	-12.4658	-12.4658	-12.4658	-12.4658	-12.4658	-12.4658	-12.4658	-12.4658	-12.4658	-12.4658	-3.1309	-3.09928	-12.4658	-12.4658	-12.4658	-12.4658	-3.3759	-12.4658	-3.97606	-12.4658	-12.4658	-12.4658	-12.4658	-4.60753	-12.4658	-12.4658	-12.4658	-4.78569	-12.4658	-12.4658	-12.4658	-12.4658	-1.52509	-5.25397	-12.4658	-12.4658	-12.4658	-12.4658	-5.5637	-12.4658	-12.4658	-12.4658	-5.88614	-12.4658	-12.4658	-12.4658	-12.4658	-2.75608	-12.4658	-12.4658	-12.4658	-12.4658	-12.4658	-12.4658	-12.4658	-12.4658	-5.70316	0.352027	-6.09553	-5.19882
ENSG00000139800	Q96T25	ZIC5	-11.5806	-3.04415	-11.5806	-4.27696	-11.5806	-11.5806	-4.88027	-3.62177	-11.5806	-11.5806	-11.5806	-11.5806	-11.5806	-11.5806	-11.5806	-11.5806	-4.96527	-11.5806	-11.5806	-5.00198	-11.5806	-11.5806	-11.5806	-4.67535	-11.5806	-4.70637	-5.01297	-4.02935	-11.5806	-11.5806	-11.5806	-11.5806	-11.5806	-4.49549	-11.5806	-11.5806	-11.5806	-11.5806	-3.80751	-3.44174	-11.5806	-4.88369	-4.48682	-11.5806	-11.5806	-4.64416	-11.5806	-3.92105	-4.45161	-4.62204	-11.5806	-11.5806	-3.32688	-11.5806	-11.5806	-11.5806	-11.5806	-4.23907	-11.5806	-11.5806	-11.5806	-4.61786	-4.46501	-1.68453	-11.5806	-11.5806	-3.75909	-4.45264	-11.5806	-11.5806	-11.5806	-11.5806	-11.5806	-11.5806	-11.5806	-11.5806	-4.84233	-11.5806	-11.5806	-0.417661	-5.35912	-11.5806	-11.5806	-11.5806	-11.5806	-4.67856	-3.90966	-11.5806	-11.5806	-11.5806	-11.5806	-11.5806	-11.5806	-11.5806	-1.87093	-11.5806	-11.5806	-11.5806	-11.5806	-11.5806	-11.5806	-5.37471	-11.5806	-11.5806	-0.247896	-5.21038	-1.00021
ENSG00000171649	Q3SY52	ZIK1	-1.50032	-1.05768	-1.03848	-0.46597	-0.412707	-0.334031	-0.430217	-1.30447	-1.2194	-0.711185	0.436136	-0.717171	-0.795339	0.0910502	-0.471385	-1.0101	-0.989736	-1.21416	-1.60689	-1.28967	-0.644968	0.295636	0.977331	0.558683	0.723163	0.101238	-0.120771	-1.04671	0.551638	-1.39574	0.0665158	0.224154	0.089845	0.599093	-0.130145	-0.603637	-0.288937	-0.32456	-0.0872144	-0.456795	-0.695513	-0.755455	-0.677179	-2.15793	-0.535026	-1.66517	-0.0217856	-11.761	-0.393905	-1.81265	-1.61396	-1.09932	-1.09611	-1.18704	-1.64003	-0.994899	-0.948589	0.526067	-1.07394	-1.06613	-0.649055	-0.28583	-1.84702	-0.673165	-0.187678	-1.53719	-1.48531	-0.642769	-1.01431	-1.43585	-1.73773	-1.20629	-1.15746	-1.70035	0.121815	-2.01809	-1.33484	-1.47059	-2.91327	-0.820374	-2.0978	-1.91937	-11.761	-2.07937	-1.67763	-1.16972	-1.00888	-0.793298	-1.60374	-2.19469	-3.00264	-1.79737	-2.06554	-2.48016	-1.20413	-0.476508	-3.21215	-1.21861	-1.63071	-4.37982	-1.50461	-3.24893	-0.0149073	-0.203953	0.056945	-2.23647	-1.6948
ENSG00000269699	Q9NZV7	ZIM2	-10.8696	-10.8696	-10.8696	-10.8696	-10.8696	-10.8696	-4.16929	-4.4842	-10.8696	-10.8696	-10.8696	-10.8696	-10.8696	-10.8696	-4.37186	-10.8696	-10.8696	-10.8696	-10.8696	-10.8696	-10.8696	-10.8696	-10.8696	-10.8696	-10.8696	-3.9954	-10.8696	-10.8696	-10.8696	-10.8696	-3.93751	-10.8696	-10.8696	-10.8696	-10.8696	-10.8696	-10.8696	-10.8696	-4.08996	-2.73076	-10.8696	-10.8696	-10.8696	-10.8696	-10.8696	-10.8696	-2.82577	-10.8696	-10.8696	-10.8696	-10.8696	-10.8696	-10.8696	-10.8696	-10.8696	-10.8696	-10.8696	-10.8696	-10.8696	-10.8696	-10.8696	-10.8696	-10.8696	-2.77713	-1.75358	-10.8696	-10.8696	-10.8696	-10.8696	-10.8696	-4.00521	-10.8696	-10.8696	-4.11877	-10.8696	-10.8696	-10.8696	-10.8696	-10.8696	0.0710257	-10.8696	-10.8696	-4.01253	-10.8696	-10.8696	-10.8696	-10.8696	-10.8696	-4.50337	-10.8696	-10.8696	-10.8696	-10.8696	-10.8696	-1.15996	-10.8696	-10.8696	-10.8696	-10.8696	-5.05617	-10.8696	-10.8696	-10.8696	-4.10704	-0.273515	-4.49941	-1.60975
ENSG00000141946	Q96PE6	ZIM3	-4.29164	-4.21214	-10.7602	-3.45656	-10.7602	-4.22498	-4.05987	-10.7602	-4.11198	-3.94609	-10.7602	-2.88082	-10.7602	-2.94648	-10.7602	-10.7602	-10.7602	-10.7602	-10.7602	-10.7602	-10.7602	-10.7602	-0.632202	-10.7602	-10.7602	-2.30924	-10.7602	-10.7602	-10.7602	-2.71247	-2.834	-10.7602	-4.06565	-10.7602	-10.7602	-10.7602	-10.7602	-10.7602	-10.7602	-1.6239	-10.7602	-3.07026	-1.09029	-10.7602	-2.05491	-2.82966	-10.7602	-10.7602	-3.63121	-10.7602	-10.7602	-10.7602	-10.7602	-10.7602	-10.7602	-3.7907	-3.02922	-3.41867	-3.96781	-10.7602	-3.95783	-2.22023	-4.63424	-0.671678	-3.63638	-3.84747	-1.62059	-10.7602	-10.7602	-10.7602	-10.7602	-10.7602	-10.7602	-10.7602	-10.7602	-10.7602	-10.7602	-10.7602	-10.7602	0.180449	-2.5533	-10.7602	-1.32856	-10.7602	-10.7602	-2.86421	-10.7602	-10.7602	-10.7602	-10.7602	-10.7602	-10.7602	-10.7602	-10.7602	-0.565601	-10.7602	-10.7602	-10.7602	-10.7602	-4.94675	-10.7602	-10.7602	-10.7602	-10.7602	1.95067	-2.08208	-1.17887
ENSG00000106261	P17029	ZKSCAN1	2.64301	2.46392	2.58597	2.7077	2.82118	2.56696	2.66321	1.95603	2.4997	2.73967	2.84852	2.23731	2.43654	2.93128	2.57428	2.5239	2.47758	1.90746	2.57048	2.66235	2.7373	3.00362	2.95072	2.89388	3.06222	3.08789	2.68254	1.82081	3.2074	3.0362	3.1081	2.73258	3.08355	3.18907	3.21216	2.13763	3.39239	3.40491	2.28989	3.44413	2.40831	2.89732	3.01808	2.54774	2.83513	3.17076	3.37316	1.82533	3.03929	2.88888	2.11781	2.54673	2.62701	1.83908	2.67849	3.0505	2.73165	2.63205	2.42038	1.96507	3.12149	2.67657	2.49529	1.88462	3.12764	2.68242	3.27342	3.0525	3.10287	2.5509	2.60584	2.92132	2.86455	2.81719	2.73668	2.64823	2.65959	2.82	2.35477	2.08042	2.20275	3.15048	2.61444	2.54749	1.9586	2.3654	1.94111	2.88263	2.52157	2.33429	1.53207	2.73072	1.77286	2.06814	2.36628	2.72336	1.68143	2.27563	2.1938	0.972522	2.62817	1.48569	3.06007	2.29139	2.73566	1.86189	2.21005
ENSG00000155592	Q63HK3	ZKSCAN2	-0.551233	-0.69908	-0.679879	-0.135845	-1.45342	-1.03387	-0.465142	-1.46898	-1.08316	-1.10011	-0.870279	-1.23954	-0.763667	-0.50929	-0.749913	-0.610859	-0.631119	-1.45214	-1.41927	-0.890518	-1.11412	-0.0417263	0.0551153	-0.423442	0.303365	-0.641081	-0.382403	-1.59461	-0.304987	-0.460739	0.536357	-0.335554	-0.0955552	-0.0387141	0.0469326	-0.920297	-0.237385	0.287797	0.0492346	0.60544	-0.339248	-0.548741	0.699265	-0.866544	-0.752177	-0.735857	-0.567693	-1.46029	0.079469	-0.890381	-1.95147	-0.578155	-1.52663	-1.47944	-1.24102	0.211524	-0.93623	-0.504807	-2.12143	-2.8353	-0.249721	-1.08773	-0.829461	-1.10365	-0.49265	-0.553369	0.0687252	0.114047	-0.951998	-1.84369	-0.22366	-1.80663	-0.462895	-0.00898253	-0.780999	-0.584082	-1.05114	-0.849194	-1.03076	0.163759	-0.573982	0.0233061	-1.19422	-0.721653	-2.27797	-1.88546	-2.2368	-0.161391	-1.76385	-1.0959	-3.92407	-1.45981	-1.1365	-1.32724	-0.0208767	-0.845608	-2.35552	-1.26671	-1.56856	-3.76272	-0.806087	-4.58361	-0.015928	-0.15239	0.970919	-1.54846	-1.78097
ENSG00000189298	Q9BRR0	ZKSCAN3	0.0581513	0.475456	0.792279	0.674743	0.158293	0.336979	0.401896	-0.186351	0.991608	0.444578	0.688012	0.0386515	0.427248	1.14239	0.0492095	0.662572	0.128488	-0.787587	0.605931	0.50634	-0.274896	0.642492	0.899601	1.20517	0.105001	0.77434	0.932555	-0.982484	0.887826	0.757698	1.72094	0.913831	0.653163	1.47661	0.444047	0.200652	0.794687	1.5822	0.796775	0.398579	0.0358676	0.398446	1.50704	0.643635	1.24946	0.708764	1.41853	-0.989101	0.798446	1.37079	-0.233028	0.0188677	0.414289	0.153443	0.615104	0.673389	0.696771	0.497893	-0.00464036	-1.21035	0.191791	0.438354	0.218039	-0.306705	1.2526	0.616161	1.17293	1.28276	0.273782	0.681941	0.964714	0.456033	0.710546	0.304827	0.703319	0.30086	0.292126	0.647185	-0.870942	1.03471	-0.191933	1.36779	0.75706	0.294221	-2.04388	0.377167	-0.277558	0.835833	0.539473	-0.170554	-1.40071	0.09283	-1.21063	-1.04099	-0.555272	-0.181061	-1.7739	-0.306829	-0.775626	-3.52768	-0.563361	-1.86957	0.103729	0.194707	1.2749	-2.11783	0.370371
ENSG00000187626	Q969J2	ZKSCAN4	0.882359	0.825254	1.22285	1.00216	1.2404	1.3315	1.68667	0.397902	1.34135	0.710643	0.798399	1.25892	0.783745	1.5852	0.99674	0.836329	1.03067	0.183537	0.664264	1.34142	1.39413	0.772297	1.80177	1.73816	1.82057	0.495743	1.25994	0.73673	1.48118	1.3821	1.62777	1.66738	1.58971	2.24128	2.44119	-0.279961	1.3718	1.11711	1.85246	2.21966	1.26994	1.59209	1.99226	1.67131	2.19585	1.48015	2.46822	0.896154	1.08933	1.28678	0.53172	0.603097	0.442303	0.73648	1.35334	1.76977	1.5692	1.71817	0.557544	0.433632	1.66682	1.42422	0.950347	0.996508	2.05354	1.19328	1.62697	1.9294	2.00586	1.80913	1.7611	0.0554219	0.616555	1.67756	1.26813	1.75908	1.83816	2.08983	0.862683	0.740792	0.111713	2.16417	1.58774	0.217983	0.120279	1.2298	-0.364722	1.24021	0.734502	0.705174	-1.85632	1.25477	-0.00250767	0.618629	1.01968	0.846615	-0.161778	0.342502	0.630383	-3.2335	1.06981	-2.42356	0.257286	0.658671	1.39585	0.0607695	1.34361
ENSG00000196652	Q9Y2L8	ZKSCAN5	1.10191	0.498399	0.996185	0.914485	0.594357	0.858408	1.07896	0.0179764	-0.161053	0.669198	1.05904	0.608771	0.74419	1.36584	0.471014	0.59253	0.657984	-0.0298395	1.05039	0.326506	0.824233	1.1715	1.10033	1.43594	1.49467	1.10635	0.518178	-0.333698	1.18791	1.66219	1.68314	1.10001	1.3594	1.29926	1.79348	1.46259	1.48928	1.35135	0.8239	0.976122	1.09986	1.36179	1.88631	0.978661	1.24463	1.33464	1.8935	0.211115	2.11936	1.44133	0.382556	0.415823	0.807601	-0.29214	1.04224	1.83838	1.38851	0.827091	0.542332	0.366586	1.5248	1.19559	0.56651	0.0292912	2.10257	1.27555	1.87244	1.75248	1.30443	1.05951	0.817775	1.39611	1.34812	1.4448	1.10034	1.03931	1.13475	1.34418	0.415794	0.390079	0.386885	1.62993	1.27191	1.1597	0.0378352	0.317382	-0.0530056	1.71346	1.4711	0.506429	-0.724073	0.855236	-0.155526	0.483579	0.465519	0.749637	0.134781	0.193288	0.788573	-2.17595	0.929687	-1.38568	1.58176	0.512262	1.29314	0.0883004	0.578016
ENSG00000196345	Q9P0L1	ZKSCAN7	0.298083	-0.383124	-0.565459	-0.559711	0.183936	0.0343623	-0.504864	-1.61084	-0.898292	-0.316113	-1.38855	-1.97966	-0.889032	0.0683059	-0.957203	-0.296878	-0.751044	-1.03734	-0.745615	-0.553781	-0.715977	-0.26433	-0.234597	0.208578	0.529802	0.229754	0.0198223	-1.2322	0.201534	0.187766	0.525088	0.170969	-0.366379	0.21993	1.53713	-0.898867	0.546589	0.0606524	0.414411	0.279205	0.667066	0.372704	0.167286	-0.121912	-1.15197	0.439271	0.406205	-0.879682	-1.1502	0.792696	0.084877	-0.473534	-0.77501	0.0267076	0.265168	-0.311408	-0.807949	-0.299319	0.863242	-0.522755	-0.126401	0.155528	-0.633523	-0.445125	1.34615	0.670563	1.18278	-0.234239	0.365249	0.600678	1.29492	1.11409	1.28846	0.105315	0.187737	1.47144	-0.392617	0.380279	-1.59373	0.500364	0.543809	0.207965	0.989896	-1.22829	-1.99321	-0.741771	-0.251897	-0.270653	0.741942	-0.874532	-1.00575	-0.739881	-2.32853	-2.35137	0.0340639	0.875328	-1.89298	-1.99593	-0.502805	-1.65072	-0.562427	-2.92783	0.619274	-1.36741	1.27095	-1.76356	-1.18122
ENSG00000198315	Q15776	ZKSCAN8	1.99267	1.72225	1.89507	2.19824	2.11756	2.19352	2.20768	1.14816	1.91758	2.11509	2.06513	1.46987	2.01519	2.62974	1.68753	2.00319	1.72389	0.965638	1.8586	1.74501	2.04436	2.69624	2.2021	2.51998	2.79876	2.24824	2.32697	0.56746	2.44553	2.07814	2.67857	2.46428	2.4713	2.50947	3.11893	1.81476	2.87533	3.05674	1.93164	2.26552	1.82062	2.15843	2.73961	1.83875	2.0524	1.63858	2.80214	0.173877	2.93585	1.88969	0.841684	2.05548	1.40037	1.42608	2.29306	2.86168	1.75101	2.14458	0.815281	1.1923	1.83426	1.85491	1.58731	1.27693	2.60215	2.1845	2.23641	2.44624	1.50424	1.6057	2.10508	1.39704	2.0069	2.20622	2.14183	1.47315	1.75154	1.76406	1.27011	0.876341	1.04531	2.29997	0.898472	1.2352	0.783172	1.01333	1.07829	2.38138	1.10706	1.03334	1.13582	1.46626	0.86721	0.516185	1.72933	1.35701	0.281494	1.37092	1.02626	-0.288752	1.37731	-0.640036	2.44865	1.63313	1.53154	0.621323	1.03763
ENSG00000166432	A0A494C0A7	ZMAT1	1.23122	1.03769	1.08289	1.35808	1.75429	1.759	1.25564	0.631041	0.942516	1.68483	1.61024	0.574354	1.38915	2.63426	1.52737	1.13206	0.494304	0.217317	1.33605	1.66221	1.3657	2.33021	1.84037	2.39821	1.56756	1.71488	1.74367	0.0400411	2.36469	1.39537	1.78352	1.64536	2.20515	1.92744	2.68425	1.08489	2.28677	2.07525	1.76632	1.52989	0.788641	1.40668	2.39183	0.803084	1.35632	1.99705	2.62624	-0.579146	2.26019	1.27058	0.887508	1.28578	0.847248	0.774884	1.16538	2.03038	1.44791	1.07875	0.712579	0.934388	1.69302	1.58175	1.0286	0.810997	2.15002	1.3387	1.34622	2.16323	1.6261	0.123237	0.968083	0.959379	1.67429	1.54859	1.45203	1.14309	0.176504	0.992887	-0.360982	1.208	-0.216035	1.70676	-0.386999	0.676736	-0.416302	0.39514	-0.612079	1.26365	0.222291	0.697639	0.111226	0.730409	-0.542669	0.342259	0.601692	0.00786127	-0.0586239	0.733409	0.940272	-1.24019	-0.166653	-0.96031	0.932884	0.830588	1.1263	-0.308625	0.373698
ENSG00000146007	Q96NC0	ZMAT2	4.58101	4.71338	4.33868	4.05318	4.555	4.57603	4.39872	4.43837	4.24235	4.29117	4.41922	4.62047	4.396	4.67573	4.92626	4.54814	4.17065	4.23762	4.35787	4.32213	4.6073	4.33209	4.74927	4.03519	3.95267	4.50175	4.28223	4.87635	4.43659	4.71881	4.76202	4.39941	4.56998	4.55748	5.3722	4.76202	4.69414	4.57874	4.96	5.21318	3.99149	4.73939	4.65328	4.63565	5.00498	5.3113	4.9638	4.92392	4.87731	4.08017	4.54792	4.84087	4.81907	4.78611	4.35482	4.34834	4.54425	3.39376	3.93006	5.06795	5.28957	4.44106	5.20274	3.60439	4.69648	4.60712	4.69409	4.52265	3.55135	4.63222	4.47942	5.08877	4.63998	5.25115	4.72481	4.66667	5.3891	4.95031	4.41212	4.63843	4.78182	4.52266	4.99964	5.27716	5.74037	4.50481	5.30369	5.59316	4.15227	4.79132	6.32901	6.08953	5.15123	4.70886	6.25177	6.22077	5.83439	5.83857	5.5046	5.43821	6.39519	6.46568	4.2649	4.29972	4.10785	5.68866	3.63316
ENSG00000172667	Q9HA38	ZMAT3	1.12845	0.59643	0.937534	1.26519	1.17747	1.3748	1.26894	0.286119	0.879819	1.44072	1.4262	0.446149	1.18633	1.64638	1.18494	1.1469	0.285936	0.116988	1.33293	1.20295	0.841388	1.61233	1.50997	1.37547	1.6269	1.29134	1.08566	-0.00549073	1.31558	1.58554	1.46353	0.960407	1.77861	1.58755	2.16826	1.30945	1.63244	1.2824	1.22789	1.53052	1.0132	1.21625	0.985738	0.977459	1.70904	0.730975	1.79404	-0.00681717	1.53729	0.719727	-0.320713	0.769655	1.43678	-0.0463757	1.35096	1.49123	0.933064	1.21955	0.0497076	0.531398	1.75265	0.562491	0.556053	-0.263844	1.3348	1.13445	1.76343	1.23588	1.06346	0.509493	1.27064	0.376662	0.46085	1.03153	0.736864	0.564117	0.895453	1.41347	1.04596	0.241991	0.496194	1.5133	0.208072	0.502777	-0.253208	0.679616	-1.06551	1.3483	0.187878	1.06738	-0.395936	1.02604	-0.00414411	0.101473	0.241342	0.599543	-0.631919	0.424279	0.366953	-2.52592	1.06794	-0.806256	1.0189	0.907059	1.23158	-0.113874	0.293417
ENSG00000165061	Q9H898	ZMAT4	-3.7904	-3.12809	-2.69519	-2.36829	-1.56425	-0.0867331	-11.2508	-3.29196	-2.6134	-2.12505	-3.99864	-1.37601	-2.0204	-2.85426	-0.183454	-2.1761	-11.2508	-11.2508	-2.96776	-0.598989	-2.20305	-4.31195	-1.70711	-2.3546	-0.502988	-2.79983	-0.996836	-4.28067	-4.35254	-0.885508	-2.74162	-11.2508	-2.9806	-2.58783	-11.2508	-11.2508	-11.2508	-11.2508	-2.15974	-0.945997	-11.2508	-3.56085	-3.16231	-11.2508	-0.378267	-11.2508	-11.2508	-4.58413	-1.80815	-11.2508	-11.2508	-4.66238	-11.2508	-11.2508	-11.2508	-3.28706	-4.51304	0.474553	-2.14693	-2.40164	-11.2508	-4.28806	-4.1352	-3.1583	-2.13475	-11.2508	-2.11119	-11.2508	-11.2508	-11.2508	-1.58968	-4.27052	-11.2508	-1.19012	-11.2508	-11.2508	-2.9366	-1.3226	-11.2508	-0.0878587	-4.03902	-2.40757	-3.39994	-3.73293	-11.2508	-11.2508	-11.2508	-2.60212	-11.2508	-4.6712	-11.2508	-4.8563	-4.71138	-3.38111	-0.863706	-11.2508	-11.2508	-4.60179	-3.69903	-11.2508	-4.68073	-5.04491	-11.2508	-2.91213	1.08163	-11.2508	-1.99092
ENSG00000100319	Q9UDW3	ZMAT5	1.38486	0.617428	1.31454	1.10792	0.962221	0.519592	0.927295	-0.216571	1.08109	0.756779	0.105326	0.828773	1.3798	1.22216	0.863491	1.09787	1.1707	0.318727	1.17244	1.04248	1.32236	1.13042	1.84285	1.27485	1.74185	1.10274	1.48501	0.34052	1.74835	1.97486	2.04549	2.00068	0.391105	1.42216	2.28931	1.28906	1.78949	2.25373	1.57983	1.54854	1.7907	1.59251	2.03849	2.08903	2.06653	2.30616	1.97097	1.06729	2.62849	2.40998	1.53413	0.988267	1.52629	0.42177	1.50804	2.23516	2.48679	1.24223	2.00141	1.36215	2.08454	1.71383	1.70436	0.996879	2.44375	2.28225	2.26226	2.62745	2.1606	2.07191	1.80732	1.87833	2.02925	2.05026	1.89512	2.31711	1.58695	2.30346	1.6875	2.01071	1.13475	2.97853	2.29173	1.73211	0.439813	2.11201	0.0119806	1.75017	2.21084	0.607489	-0.703727	0.887344	0.386376	0.660386	1.47069	0.670145	0.308064	0.544369	0.925829	-0.0866398	1.29158	1.45582e-05	1.30058	0.914197	1.66601	0.630184	1.79782
ENSG00000108175	Q9ULJ6	ZMIZ1	3.65036	3.69725	3.86011	4.0137	3.82002	3.44865	3.92537	2.89972	3.76707	3.56121	3.85726	3.89563	3.77634	4.15844	3.577	3.61978	3.89605	3.31121	4.22836	3.5351	3.799	4.35076	4.1243	3.9295	4.24838	4.2654	3.92931	2.75364	4.05644	4.64127	4.44201	4.35956	3.84666	3.84929	3.35341	3.04627	4.18929	4.11413	3.95219	3.91963	4.05628	4.48889	3.45527	3.89803	3.5836	4.41967	4.17887	2.66227	4.18552	4.13263	3.96005	3.89695	3.65968	2.76821	3.56891	4.43379	3.24263	4.22122	3.79389	3.42633	3.27658	3.94836	3.51346	3.53084	4.42434	3.28981	4.28069	4.29355	3.59287	4.69752	4.14362	3.62216	3.95096	3.76445	3.78596	3.81204	3.42164	4.26415	3.32684	3.21596	3.27342	3.89634	4.11277	3.52768	2.77316	3.30537	3.04082	3.41993	4.41326	3.03346	1.4016	3.47845	2.26501	2.95783	2.34146	3.26997	2.9073	2.68474	2.91126	0.303957	3.6019	2.46488	4.11793	3.48661	3.73232	1.93385	3.68948
ENSG00000122515	Q8NF64	ZMIZ2	3.45776	3.25889	3.58787	3.77665	3.73094	3.67384	3.91165	2.83309	3.53098	3.89427	3.70767	3.34515	3.7779	4.28433	3.52014	3.29891	3.12969	2.49623	3.56483	3.54752	3.56023	4.04224	3.77783	3.59626	3.79822	3.76673	3.86074	2.51716	4.19451	3.30375	4.00208	3.36474	3.83267	4.15852	3.6554	3.44884	4.25476	3.89404	2.80492	4.19059	3.43547	4.1077	3.22886	3.24154	3.44818	3.31527	3.51028	1.36434	3.68043	3.0969	2.20362	3.23188	3.04374	3.27823	3.33679	3.68714	3.30838	4.11262	3.19519	2.39031	3.27156	3.97322	2.66373	3.55221	3.70399	3.26199	3.53856	3.49365	3.31089	3.12611	3.27853	3.11879	3.17699	2.92552	3.5522	2.85647	3.21028	3.30329	3.46523	2.68249	3.38384	3.4763	2.69503	2.59409	2.44603	2.71906	2.18309	3.34232	3.10633	3.24394	1.2994	3.07449	2.32043	2.07517	2.86478	2.99378	2.2857	2.78025	3.25301	0.522686	2.82422	1.60927	4.32004	3.5348	2.85535	1.4233	3.21976
ENSG00000084073	O75844	ZMPSTE24	1.8338	1.98741	1.61523	2.07979	2.12528	1.88608	2.09773	1.27332	1.96957	1.95542	2.08368	1.66992	1.93153	2.17376	1.73781	2.02245	1.90498	1.59412	2.43254	1.7695	2.01158	2.53098	2.42581	2.27473	1.73126	2.3864	1.90357	0.279121	2.55307	3.02865	2.53702	2.6294	2.32265	2.54345	3.25188	2.04454	2.97386	3.05847	2.50558	3.12011	1.6567	2.31244	2.89097	2.55625	2.35642	2.95958	2.85731	3.14938	2.60173	2.75471	3.1518	2.11144	2.4264	1.1474	2.20909	3.16388	3.08297	1.65285	1.7459	2.1409	2.79541	2.5159	2.24161	0.971455	3.32784	2.68597	3.13523	2.98026	2.69895	3.15245	2.77784	2.33527	2.84666	2.52267	2.4238	2.53784	2.27619	2.45511	1.5482	2.19596	1.58366	3.00587	2.86998	2.56395	1.51435	2.69773	1.41475	2.58121	2.2538	1.71866	1.31732	2.10461	0.678237	2.27483	1.64212	1.99996	1.06971	1.90694	1.68059	0.0109218	2.57055	1.26835	2.3308	2.03772	1.89433	1.14943	1.54607
ENSG00000197056	Q5SVZ6	ZMYM1	0.206677	0.509374	0.614289	0.610763	1.24318	1.05151	0.803327	0.0156997	0.317849	0.622747	0.462756	0.0428289	0.677533	1.23536	0.458537	0.571612	-0.229787	0.00767523	0.303517	0.62597	0.511461	1.47882	0.406378	0.9831	0.93907	0.683378	0.373909	-0.0941926	0.976054	0.761875	1.60412	0.427119	1.30931	1.36714	1.84034	0.35289	1.57049	1.29268	0.743248	1.13959	0.197541	0.772914	1.17309	0.799786	0.76433	0.572107	1.35454	-0.663175	1.26198	0.0640238	-0.22885	1.10527	0.1555	0.0975165	0.407824	0.843546	-0.269638	0.218347	-0.536312	-0.159407	0.906308	0.739451	0.421475	-0.0910997	1.3083	0.35031	-0.178723	1.23448	0.949197	-0.597271	1.12087	0.822707	0.675202	1.2892	0.558663	-0.360328	-0.0550669	0.610728	-0.722453	0.417522	-0.187755	0.865083	0.0141846	0.544501	-0.318539	-0.288301	-0.388813	0.937841	-0.588429	0.13609	-1.88149	0.231271	-1.11341	-0.404869	0.448574	-0.70717	-0.507591	0.24466	-0.845408	-3.5235	0.274514	-1.54379	0.45574	0.320843	1.17956	-1.47692	-0.132265
ENSG00000121741	Q9UBW7	ZMYM2	2.0527	2.46982	2.20547	2.57179	2.79535	2.63567	2.27671	1.58261	2.26112	2.47116	2.73781	2.04284	2.07109	2.87276	2.21479	2.09163	2.1737	1.42029	2.32742	2.38635	2.61403	2.83449	2.51258	2.7305	2.83944	2.53181	2.23832	1.08651	3.16976	2.58402	2.67783	2.31006	2.83175	2.5101	2.98899	2.16434	2.93658	3.11143	2.25067	2.75107	2.16511	2.54874	2.69717	2.03038	2.59554	2.60739	3.11118	1.86694	3.14683	2.64876	1.77184	2.01659	1.86523	1.11802	2.30019	2.59853	2.23744	1.95331	1.35251	1.47739	2.72933	2.239	1.85361	1.56035	2.93634	2.15453	2.94535	2.79076	2.2935	1.66792	2.54115	1.89532	2.34886	2.10305	2.37801	2.20697	2.13353	2.44868	1.72836	1.59582	1.54357	2.62871	2.66749	2.15057	1.41201	1.30266	1.24393	2.74928	1.31778	2.36393	0.629919	2.28197	1.39528	2.01472	1.96607	2.26281	0.886606	1.93083	2.06451	0.498943	2.3835	0.865849	3.27445	2.27682	2.50537	1.30066	1.80984
ENSG00000147130	Q14202	ZMYM3	1.24978	1.09023	1.06762	1.33756	1.22865	1.07725	1.82438	0.551403	1.01636	1.64461	1.1946	1.17609	1.10117	1.7696	0.954505	1.1481	0.935834	0.146892	1.26476	1.0068	1.13637	1.75909	1.27593	1.51791	1.22781	1.63599	1.5556	0.325663	1.86903	0.90808	2.11233	1.53182	1.62197	2.11746	1.41063	0.334703	1.96701	2.15078	0.967469	2.15699	1.56223	1.96924	1.59899	1.20715	1.3266	1.03483	1.89297	-1.04425	1.4856	0.834762	-0.425541	1.23694	0.390182	1.02415	1.13304	2.00097	0.633741	1.47978	0.177459	-0.0473325	0.655235	1.67715	0.456454	0.685558	1.51142	0.766534	1.51649	1.11078	0.133757	-0.0851057	1.69536	0.920778	0.379042	0.362279	1.49367	0.602655	0.717909	0.486424	0.920726	1.05636	0.504944	1.09854	-0.35753	0.236165	-0.237781	0.461352	-0.791893	0.947951	0.477567	1.2152	-0.86504	0.975568	-0.109	-0.62976	0.587053	0.712371	-0.363375	0.455348	0.453658	-2.46053	0.824518	-1.44609	1.74435	1.10046	1.24594	-1.10293	1.07823
ENSG00000146463	Q5VZL5	ZMYM4	2.13356	1.4598	1.77373	2.17774	2.04615	2.11278	2.20495	1.19579	1.46148	2.031	1.83588	1.70094	1.699	2.4364	1.81673	1.66767	1.46889	1.31145	1.99916	1.67125	1.88909	2.50805	2.14702	2.39244	2.19429	2.17497	1.49869	0.960821	2.6234	2.07157	2.50127	2.09309	2.64571	2.59936	2.6089	1.34286	2.20391	2.75169	1.81361	3.16748	1.39005	2.24551	2.53644	2.11432	2.23942	2.26685	2.5633	0.395324	2.43173	2.01163	0.405047	2.12971	1.66621	1.26286	2.06601	2.59883	1.93827	1.8765	1.39661	1.46093	2.00348	1.81945	1.63645	1.1432	1.97171	1.63254	2.45013	2.84939	1.7173	0.815089	2.48109	1.85703	1.77235	1.84519	2.13957	1.63343	1.72688	1.78355	1.46904	2.00754	1.20424	2.3372	1.49721	1.73976	1.22108	1.53086	0.00630456	2.2742	1.29503	1.21708	0.655191	1.82384	0.95021	1.09594	1.38822	1.99793	1.06365	1.72529	1.07541	-0.265841	1.99466	-0.500357	2.45496	1.33032	2.03053	0.426245	1.31351
ENSG00000132950	Q9UJ78	ZMYM5	1.55056	1.48285	1.63243	1.84263	1.74753	1.9746	1.59714	0.890367	1.58405	1.84581	1.68391	1.07359	1.85956	2.43067	1.56239	1.42167	1.38579	1.10394	1.43428	1.77998	2.06377	2.15965	1.96435	2.10966	2.38388	2.15723	1.24741	0.96629	2.19673	1.78307	2.40246	1.91825	2.24149	2.30704	2.94229	1.60284	2.67796	2.25642	1.43806	2.31743	1.57618	2.19188	2.42383	1.44162	1.76457	2.65402	2.79032	1.50175	2.19925	2.55801	1.39761	1.52364	1.44926	0.24377	1.8961	2.34254	1.92439	1.28293	1.4509	1.35242	2.66966	1.8212	1.5739	0.998047	2.63552	1.88942	2.63266	2.36614	2.0915	1.81208	2.10054	1.93841	2.22381	1.85323	1.84006	1.95452	1.24693	2.25243	1.35102	1.41773	1.07221	2.58081	2.6406	1.88012	0.96984	1.38567	0.652774	2.40819	0.996476	1.59066	0.901992	1.92538	1.1227	1.10691	1.41227	1.87621	0.958372	1.15681	1.43466	-0.113615	1.99602	1.09704	2.30003	1.67988	1.5584	0.648266	1.6422
ENSG00000163867	O95789	ZMYM6	0.233297	-0.966181	0.171427	-0.163805	0.661339	0.619181	0.627928	-0.282849	-0.409432	0.382394	0.168982	-0.584954	0.318533	0.68676	-0.263842	0.0287341	-0.00533153	-0.667167	0.38707	0.144641	0.0948368	0.321123	0.686012	0.195631	1.05721	0.608598	-0.16898	-1.24309	0.632834	-0.456604	-0.753633	0.376996	0.710439	0.655573	0.938883	-0.162127	0.600694	0.0761825	-0.469355	0.931652	-0.441328	0.031976	0.361782	0.394407	0.0043331	0.466235	0.476164	-1.02142	-0.0501526	0.151543	-1.63397	-0.628502	-0.0815612	-0.640041	-0.186585	0.577556	0.0501209	-0.651645	-1.09378	-0.856025	1.17225	-0.0921353	-0.96828	-0.955865	0.185615	-0.442052	-0.228118	0.420048	0.205066	-0.467602	0.200995	0.0129939	0.242851	-0.00819761	-0.0483357	-0.186519	0.18389	-0.554576	-0.976042	-1.27296	-1.14055	-0.285608	-0.291742	-0.503457	-1.26574	-1.34564	-1.79391	0.492507	-1.23487	-0.230874	-1.33678	0.0888409	-0.856306	-0.594689	-0.657131	-0.475456	-1.08297	0.156046	-0.251244	-3.03168	0.369452	-2.049	0.759472	0.330407	0.0824039	-1.27524	-0.670142
ENSG00000004838	O75800	ZMYND10	-1.21614	-1.66582	-1.35743	-1.61444	-0.684352	-0.849466	-0.682761	-1.99978	-3.14646	-1.24558	-1.31865	-0.910794	-0.63868	-1.10214	-1.56478	-1.29667	-1.76763	-1.51445	-1.86725	-0.483889	-2.64353	-0.857039	-0.71191	-2.47383	-1.20676	-0.507377	-0.816728	-2.23895	-0.897935	-0.626479	-0.98926	-0.928487	-0.366842	-0.835182	0.301481	-2.412	-0.482648	-0.585342	-3.01418	-0.775928	-1.22145	-0.516383	-3.28154	-2.98686	-1.49673	-3.43949	-2.32891	-2.39284	-0.550143	-1.8362	-2.22169	-2.47173	-1.89662	-1.60269	-0.986219	-1.60307	-1.05976	-1.0363	-3.00138	-4.83033	-3.57413	-1.24768	-2.09262	-0.282167	-1.25528	-1.14619	-1.74572	-2.24983	-1.88518	-4.83766	-1.51648	-4.38975	-2.63846	-2.04542	-2.10971	-1.77891	-2.0581	-1.92667	-1.84537	0.570256	-1.25982	-0.413743	-1.35412	-3.26982	-2.50725	-2.15574	-3.11649	-1.0234	-2.21149	-2.80179	-4.9203	-2.98845	-2.52115	-5.07302	0.016525	-3.02026	-4.80965	-1.92604	-1.23972	-11.37	-1.49177	-2.37364	-1.66699	-2.61744	0.447942	-3.01295	-0.526757
ENSG00000015171	Q15326	ZMYND11	2.35896	2.1086	2.55384	2.54414	2.39323	3.00895	2.24462	1.3768	2.08026	2.7967	2.68911	1.98321	2.52854	2.84835	2.19284	2.2628	2.17658	1.27579	2.27829	2.39066	2.66462	2.86856	2.78398	2.79287	2.26378	3.14443	2.21428	1.18598	2.77873	2.43949	3.10172	2.64507	2.79658	3.1472	3.40788	2.20036	3.06142	2.9385	2.52515	3.12919	2.17047	2.72401	2.90292	2.28797	2.40487	2.23938	2.95215	0.661234	3.08738	2.12843	0.695201	2.54211	2.53517	1.89186	2.57965	3.10408	2.04953	2.06772	0.364409	0.880831	2.75814	2.3781	2.23935	1.6721	2.94063	2.52032	2.10853	2.95221	1.63619	0.81024	1.99817	2.00349	2.1907	2.92468	1.79516	1.64667	1.95202	2.06093	1.91995	1.38969	1.5062	2.41316	2.138	1.09494	1.21636	1.2466	0.283722	3.12501	1.2903	1.69867	1.05286	1.96212	1.49266	1.07582	1.98838	1.46348	1.00126	1.74455	1.27925	-0.525185	1.64013	-0.264147	1.77414	1.97657	1.48551	1.13467	1.0699
ENSG00000066185	Q9H0C1	ZMYND12	-4.03244	-2.3783	-2.94157	-3.19736	-10.501	-2.39123	-2.80763	-10.501	-10.501	-3.6869	-10.501	-3.61551	-10.501	-3.68089	-2.42896	-2.1615	-3.88568	-10.501	-1.80409	-2.92995	-2.7711	-3.56216	-10.501	-10.501	-1.92019	-1.31472	-1.36114	-3.53088	-3.60275	-10.501	-0.257634	-2.05636	-2.81344	-0.839819	-10.501	-2.27801	-2.41642	-3.51308	-10.501	-1.36471	-2.51792	-10.501	-1.82932	-1.70388	-2.79226	-3.56457	-2.45715	-1.52382	-2.37718	-2.54826	-10.501	-2.9201	-2.82989	-1.31781	-10.501	-1.21882	-3.76325	-1.58046	-10.501	-3.96131	-1.38708	-2.54406	-10.501	-0.412483	-3.37718	-2.59428	-1.3614	-0.796706	-0.531303	-3.96864	-10.501	-0.723198	-10.501	-3.75015	-2.82095	-2.07748	-10.501	-3.37131	-0.392044	-2.14165	-10.501	-10.501	-0.654846	-3.97529	-10.501	-10.501	-2.83007	-10.501	-2.14793	-10.501	-10.501	-4.10651	-10.501	-4.20399	-1.52716	-2.15124	-3.94062	-2.8592	-10.501	-10.501	-2.93856	-4.29512	-10.501	-10.501	0.831697	-4.13079	-3.23409
ENSG00000141497	Q9H091	ZMYND15	-2.31316	0.143034	-1.21533	-0.547187	-0.182619	-0.248269	-0.315885	-1.26148	-0.134139	-0.587896	-0.525025	-0.515931	-0.861362	-0.474997	-1.14796	-0.639005	-0.582142	-1.23498	-0.308846	-1.35549	-0.9068	0.229359	0.567109	0.125134	-2.50974	0.415666	0.162808	-1.95949	1.18816	1.12193	-1.58336	-1.23347	-1.8227	-0.693122	-0.780929	-1.45555	-0.840189	-1.78983	-0.41631	-0.496463	-1.52632	-0.946915	-0.546983	0.347695	-0.218032	0.534946	-0.881041	-2.11338	-2.3835	0.104895	0.257421	-1.92973	0.159014	-2.09965	-0.706754	-0.131894	0.0936605	0.330034	0.733544	-1.24297	0.0214074	-0.553503	-0.662435	-0.417518	0.778153	-0.101686	-1.1041	-1.38626	0.0709769	0.181602	-0.652576	-1.53487	-1.36069	-1.02989	-1.09422	-0.422428	-0.277604	-2.38279	-0.319116	0.0723761	-0.799935	0.41298	-1.43682	0.174888	-2.4902	0.19226	-1.10337	-0.743935	-0.933282	0.796182	-11.0906	-0.189003	-1.97917	-0.35174	-1.11815	-0.869545	-0.0854143	-1.86862	0.261406	-5.27711	-0.834144	-3.89448	-0.218564	0.359632	0.920003	-1.15146	-0.131875
ENSG00000165724	Q96E35	ZMYND19	0.746729	0.312727	0.524478	0.726543	0.735429	0.714606	1.56567	-0.156339	0.721878	1.18875	0.437803	0.261125	0.200873	1.14901	0.117596	0.661342	0.0759863	0.448259	1.03519	0.343602	0.695732	1.26873	0.666404	0.450871	1.60831	1.53471	0.797961	-0.129746	1.59546	-0.2476	0.892823	0.635561	1.11248	2.01637	2.09792	1.02076	1.16722	2.11872	0.677727	1.94735	-1.3113	1.65531	1.27803	-0.495781	1.08938	0.119925	1.28385	-1.95692	0.965661	0.919475	-0.787431	1.57548	0.373771	0.960617	0.885815	0.930499	1.01863	0.420846	-1.50902	-0.502519	-0.122057	1.14601	0.078098	0.934222	1.50088	1.04315	-0.79617	-0.0349066	-1.44946	0.711722	1.32692	-0.472876	-0.00932529	0.125352	1.51987	-0.607202	0.282486	0.314567	0.768326	0.550049	0.543952	-0.771235	0.0399544	-0.014519	0.569336	0.184737	0.0518427	1.35448	0.260103	0.952022	-0.593409	0.0871494	-1.76401	-0.333182	-0.225798	-0.266442	-1.06594	-0.392156	-1.0669	-4.79944	0.402038	-2.42174	1.70341	0.780742	0.719814	-0.451602	0.452661
ENSG00000101040	Q9ULU4	ZMYND8	3.05857	2.88612	3.15514	3.51071	3.36458	3.29355	2.90854	2.23551	3.42638	3.16908	3.26709	2.87497	3.13996	3.68472	3.00121	3.04879	3.01041	2.17354	3.06837	3.23462	3.14328	3.62106	3.29592	3.51453	3.37758	3.4592	3.00305	2.69176	3.34351	3.31463	3.64234	3.26195	3.38868	3.58751	3.23982	2.85535	3.59234	3.9006	2.83968	3.90769	3.01974	3.70059	3.8191	3.05098	3.63075	3.72514	4.05828	2.53483	3.76366	3.80423	2.50939	3.02069	3.04601	2.53788	2.95149	4.30429	3.35149	3.5897	3.16482	2.57536	3.28631	3.49283	2.66876	2.80094	4.11285	3.76055	3.98726	3.99253	3.52875	3.28798	3.32598	3.79025	3.46776	2.74826	3.59467	3.66485	2.84506	3.61952	2.9967	2.91545	2.58753	3.83106	3.45098	2.90249	2.72878	3.08829	2.80515	3.11246	3.57472	2.79052	2.5408	2.92525	2.41618	2.84834	3.06007	2.96672	2.54216	2.82893	2.96767	1.57229	3.17617	2.37658	3.30165	2.77819	3.07028	2.37262	3.33507
ENSG00000256223	P21506	ZNF10	-0.430025	-0.981668	-1.28421	-0.683836	-0.0928177	-0.187621	-0.979838	-2.46669	0.0451471	-0.947476	-0.27187	-0.570783	-0.945209	0.218626	-0.0328918	-0.501324	-0.987683	-2.51117	-1.6828	-0.414977	-0.305999	0.412332	0.249468	-0.0853707	-0.0895418	-0.0677518	-0.640121	-2.17614	0.0939466	-0.986528	-0.108898	-0.39591	0.0139384	-0.238463	0.641743	-0.448312	0.330108	0.139939	-1.7472	-0.61513	-0.688995	-0.831362	-0.293835	-1.34161	-0.379696	-0.452349	-0.0976923	-4.17739	0.140054	-1.30408	-4.00671	-0.508135	-1.84956	-1.48519	-1.03836	-0.630451	-1.78947	0.0196263	-1.73438	-1.61119	-0.587518	-1.29987	-0.731125	-1.57863	-0.475014	-1.02853	-1.32039	-1.71803	-0.283225	-2.51063	-1.07723	-0.545619	-0.885643	-0.291697	-0.408516	-1.71588	-0.941556	-2.39357	-1.85338	-0.896281	-3.30908	-1.58063	-1.40633	-2.51734	-2.23843	-1.94549	-2.00158	-1.284	-3.89742	-2.10088	-2.81606	-1.75791	-2.98805	-2.09727	-2.12727	-0.98831	-2.12028	-0.879717	-2.12123	-11.8369	-1.95867	-11.8369	-0.228275	-1.38622	-1.24082	-2.02322	-1.57823
ENSG00000197020	Q8IYN0	ZNF100	-0.213045	0.298935	0.482496	0.0102921	0.178182	1.51528	1.22402	0.0838554	-0.287774	1.27935	0.705577	0.336224	-0.360949	1.88543	0.51935	0.680789	0.698695	-0.00721967	0.434696	0.253213	0.801333	1.2447	1.88737	1.9099	0.877671	0.628199	1.35541	-1.73988	1.13424	1.17936	0.635949	-0.106693	1.4343	1.85303	1.74922	-0.370787	1.89437	1.70492	0.456207	1.83637	-0.590436	1.34608	1.75959	0.950108	0.654567	1.87722	2.65392	-0.581005	2.40188	0.662606	-1.17979	0.610975	0.0319041	-1.15553	1.37845	1.32563	1.10819	0.0990245	-0.557184	-0.522901	1.81655	0.836719	-0.0091076	-1.19656	1.28849	1.5903	0.810898	1.09198	1.29799	0.469454	1.47448	0.30347	0.443893	1.16923	1.60361	0.258462	1.40113	1.48704	0.620861	0.786836	-0.80182	-0.251398	0.534308	1.81908	-0.17293	-0.446609	-0.0353729	1.13832	0.596858	0.495166	-0.448841	1.70332	0.160165	0.186965	0.817891	0.551373	-0.845824	1.41318	0.096355	-2.60186	1.45173	-0.583241	2.17936	-0.254776	1.3779	-0.15387	-0.746332
ENSG00000181896	Q8IZC7	ZNF101	2.42704	2.05949	2.01052	2.81767	2.35034	2.29092	2.36086	1.62754	2.31491	2.6808	2.24971	1.7236	2.07043	2.81432	2.24679	2.46408	1.70998	0.8677	2.10488	2.27094	2.37738	2.79497	2.98487	2.90019	2.80039	2.56281	2.56995	1.0877	3.07246	1.91607	2.83982	2.06054	2.9039	2.9009	2.97912	1.86569	3.18864	3.30121	2.22523	2.39317	2.17309	2.33723	3.08489	2.02637	2.37631	2.42916	3.20586	0.638213	2.84557	2.68027	1.1698	2.30672	2.05123	1.84852	2.37556	2.84905	2.32324	2.33965	1.83848	1.13027	2.85361	2.68448	1.60221	2.0068	2.7879	2.3041	2.47616	2.28512	3.11938	2.08015	2.1379	2.29779	2.61737	2.05788	2.39994	1.85463	1.7104	1.99316	1.27524	2.22874	1.20914	2.46932	1.64686	1.63906	0.63739	1.90756	0.671034	2.58702	1.59921	1.85909	0.440354	1.63672	1.27637	1.39786	1.06058	1.73528	0.487139	1.73409	1.20519	-1.08275	1.29463	-0.139019	2.09663	1.79814	1.5737	-0.267977	1.82099
ENSG00000103994	Q9H2Y7	ZNF106	3.60622	3.70958	3.75141	3.75467	4.25388	3.63581	3.75015	3.09717	3.57462	3.67957	4.016	3.69762	3.5307	4.08815	3.54958	3.48265	3.92665	3.57687	3.98603	3.59535	3.85639	4.3439	4.15767	4.11385	4.00778	4.12136	3.40237	2.68423	4.3577	4.96433	4.39596	4.45455	4.11341	3.62148	4.01145	3.11611	3.53528	4.40937	3.40834	4.40869	3.90322	4.41807	4.29153	4.18695	4.05622	4.9746	4.59225	3.87308	4.31454	4.71605	4.27779	3.58266	4.34838	3.12306	3.40996	4.60803	4.21423	3.57767	3.99261	3.93989	4.27229	3.85724	4.04001	3.37512	4.71434	4.44773	4.67542	4.38306	4.73127	4.75691	4.4262	4.0049	5.02776	3.69456	4.16612	4.39553	3.9949	4.55645	3.8281	4.06492	3.25616	4.41044	4.70411	4.19076	3.41843	4.14941	3.57454	4.44086	4.61887	3.53189	2.3146	4.02734	2.35467	3.84795	3.29824	4.23196	3.13455	3.3055	3.77577	2.33462	4.37836	3.11206	4.52	3.64769	4.16811	3.07138	3.52893
ENSG00000196247	Q9UII5	ZNF107	1.73697	2.57339	1.77097	2.18543	2.34396	2.49736	1.58787	1.79036	1.96586	2.71307	2.07998	2.49904	1.77583	3.22223	2.19944	2.22248	1.61266	3.24338	1.93758	2.51622	2.24393	3.11653	2.76649	2.57481	2.60835	2.60315	2.21562	0.694128	3.29002	2.32703	2.85781	2.68736	2.74958	3.067	4.12056	2.25266	3.53035	3.39145	2.17411	3.00344	2.02769	2.57388	3.30233	2.04624	2.21585	2.88241	3.12589	0.376216	3.49649	2.36188	1.49947	1.52618	2.03438	1.05053	2.42356	2.80069	2.44782	1.75491	2.23757	1.3283	3.70639	2.49222	2.86383	1.56665	2.7767	3.54221	1.99175	3.00325	2.82417	3.25794	1.72174	2.15405	2.31116	2.18137	2.30512	3.2702	1.23192	2.16967	0.94506	2.90273	1.83415	2.64048	2.55636	1.55086	0.606925	2.29017	1.84048	3.34785	1.47254	2.13214	1.51149	1.1926	0.946187	2.85608	1.60523	2.83404	-0.138236	2.09282	1.54647	0.294913	2.47699	1.72734	3.56564	1.79011	2.38809	0.355216	1.05052
ENSG00000062370	Q9UJU3	ZNF112	-4.84233	-11.3109	-11.3109	-4.00725	-11.3109	-2.46625	-4.61056	-11.3109	-11.3109	-3.50321	-11.3109	-4.42539	-3.07809	-2.50039	-4.81313	-3.55412	-11.3109	-11.3109	-4.60359	-3.15741	-4.57421	-2.38089	-4.34254	-11.3109	-11.3109	-4.43667	-2.75472	-4.34077	-4.41263	-11.3109	-2.06633	-11.3109	-4.61634	-2.64793	-4.79391	-11.3109	-2.22897	-11.3109	-2.21984	-4.16692	-2.33066	-11.3109	-4.21711	-3.51053	-2.02179	-4.37446	-11.3109	-3.65135	-2.60383	-1.77707	-11.3109	-11.3109	-3.63978	-11.3109	-11.3109	-2.76413	-3.57992	-2.97382	-11.3109	-11.3109	-1.93437	-3.35395	-3.20051	-4.21313	-1.61075	-11.3109	-11.3109	-3.1881	-11.3109	-11.3109	-11.3109	-11.3109	-11.3109	-4.56004	-2.05057	-3.88317	-4.57263	-11.3109	-11.3109	-0.370243	-11.3109	-2.46767	-2.14187	-3.79302	-5.01767	-4.40885	-3.63995	-11.3109	-11.3109	-3.73886	-11.3109	-11.3109	-11.3109	-11.3109	-0.60209	-2.96113	-11.3109	-3.66909	-2.1793	-11.3109	-11.3109	-11.3109	-3.02001	-2.55831	-2.29788	-11.3109	-3.04867
ENSG00000178150	Q8NC26	ZNF114	-10.993	-1.65085	-10.993	-10.993	-10.993	-10.993	-10.993	-4.60757	-2.76943	-10.993	-3.74084	-10.993	-2.76019	-10.993	-10.993	-10.993	-4.37766	-10.993	-4.28568	-4.41437	-10.993	-10.993	-4.02464	-10.993	-10.993	-10.993	-2.85057	-10.993	-4.09473	-3.93982	-2.06976	-10.993	-4.29844	-3.90788	-4.47601	-10.993	-10.993	-2.01362	-10.993	-10.993	-3.0099	-4.29608	-10.993	-2.60982	-3.28424	-10.993	-10.993	-10.993	-1.87175	-10.993	-10.993	-10.993	-2.73927	-10.993	-10.993	-4.02349	-4.25524	-2.07244	-4.2006	-4.4533	-10.993	-4.03025	-4.86703	-2.9005	-2.87435	-1.50531	-4.16512	-1.87279	-10.993	-10.993	-4.12857	-10.993	-10.993	-10.993	-2.73032	-4.55691	-4.25472	-10.993	-10.993	0.947293	-10.993	-2.14976	-10.993	-10.993	-4.69976	-10.993	-4.31499	-10.993	-10.993	-10.993	-10.993	-10.993	-4.45358	-4.69598	-2.01914	-10.993	-10.993	-3.35119	-10.993	-5.17954	-10.993	-10.993	-2.28823	-10.993	1.01757	-4.62277	-2.73076
ENSG00000152926	Q03924	ZNF117	1.63292	2.52227	1.83817	1.28424	2.57686	1.81134	1.75932	1.62741	2.12483	1.66004	2.16495	2.13258	1.04785	2.36652	1.35489	2.06831	1.70423	1.92311	2.791	2.66101	2.68956	2.94609	2.29066	2.4255	1.51993	1.40776	1.72729	0.773495	2.87911	2.57007	2.87326	2.67409	2.46154	1.84398	2.92551	1.46287	2.26574	2.84964	2.1107	2.43081	1.20358	2.19708	3.58118	2.09628	2.40862	3.20561	3.34869	3.46721	3.21007	2.65369	4.15641	1.26406	1.92881	0.545493	2.06799	2.33274	2.59373	1.60285	2.52172	2.99168	3.78729	2.71679	2.52709	1.80199	2.98299	1.33484	2.77151	1.74195	2.12404	3.88641	1.90613	3.90823	2.94308	3.42398	2.15473	2.85341	1.91118	2.22304	0.748932	1.87368	1.37698	2.83198	2.30745	2.71925	1.92845	2.85304	0.736837	3.2372	1.99823	1.61228	1.34854	1.83059	0.716114	2.95084	2.06038	1.7168	-0.0901312	1.2758	1.983	-1.35316	1.84656	0.67735	2.31284	1.94718	1.65143	1.77707	2.996
ENSG00000164631	P17014	ZNF12	2.25773	2.07358	2.68073	2.3618	2.61335	2.63643	2.4223	1.65151	2.02178	2.47229	2.57929	2.18884	2.15657	3.06329	2.0674	2.12797	1.94763	1.33598	2.07132	2.56634	2.35209	3.30994	2.75474	3.07545	2.84954	2.84486	2.60063	1.19802	3.22794	2.77021	2.99383	2.74185	3.12296	3.10343	3.89412	2.52664	3.29603	2.58833	2.08208	3.02004	2.18279	2.39487	3.21213	2.31662	2.78791	3.20254	3.08664	1.84633	3.31251	2.41344	1.83338	2.49495	1.787	1.4533	2.64058	3.21393	2.28321	2.26117	1.91435	1.85029	2.98902	2.68702	2.38312	1.93006	3.01396	2.64451	2.818	2.8614	2.74656	2.41723	2.56391	2.73607	2.51087	2.97111	2.6759	2.40899	2.18164	2.92488	1.8904	2.16805	1.90589	2.7961	2.39464	2.33055	1.80665	2.06058	1.68643	3.32437	2.3712	1.93213	0.705813	2.32646	0.999993	1.90758	1.74346	1.9658	1.28102	2.30563	2.03899	0.630583	2.36788	1.08687	2.9294	2.6284	2.3258	1.1956	1.73361
ENSG00000197961	P58317	ZNF121	1.98218	1.19037	1.81874	1.97648	1.79382	2.10204	1.82783	0.843703	1.43128	2.27677	1.69021	1.10785	1.3607	2.31031	1.60557	1.91752	1.11718	0.906058	1.58751	1.59597	1.7556	2.07719	2.23173	2.24569	1.96687	2.16054	1.6036	0.664535	2.2158	1.85081	2.28031	1.95258	2.17675	2.45686	2.79978	1.90816	2.45427	2.32904	1.32299	2.84545	1.38188	2.21293	2.67844	1.56902	2.14936	1.8596	2.80781	-0.402251	2.18837	1.38028	0.481761	1.8242	1.00906	0.813903	1.72264	2.1509	1.30668	1.51714	0.412556	0.54727	2.00744	1.55915	1.26402	1.07183	2.3148	1.49602	1.83817	2.08254	2.04454	0.379423	1.5929	1.21971	1.5477	2.26738	2.03308	1.07714	1.57664	0.2522	0.927243	0.653742	0.663738	1.87573	1.17435	1.16779	-0.592245	0.642433	-0.31282	1.82108	0.905217	1.17249	0.337683	1.44701	0.0804998	0.948555	0.889132	1.19375	-0.0357859	1.72257	0.548121	-1.57852	0.772953	-0.868282	2.01557	1.77229	0.955331	0.0106487	0.733178
ENSG00000196418	Q15973	ZNF124	1.17703	-0.254129	0.56453	0.610629	0.984196	0.22577	1.05136	-0.472978	0.136453	0.544816	0.0229115	0.0320083	0.349193	1.28771	0.49449	0.208355	0.344172	-0.433717	-0.0933128	0.828925	0.503209	0.811429	0.273016	1.3054	0.357201	0.364496	0.332502	-1.19016	0.553747	0.358475	1.28519	0.483661	0.971541	0.958805	2.04657	-0.101082	1.31867	1.26745	0.51007	1.17676	-0.657121	0.389087	1.15596	0.537466	0.552332	0.668168	0.450778	0.0649001	-0.101057	-0.893897	-1.90911	-0.110299	-0.55549	-0.360813	0.840848	0.842327	0.0404723	0.1832	-0.0618912	0.626121	0.771085	0.453723	0.753113	-0.869106	0.963857	-0.248555	0.595217	1.24809	-0.293185	-1.32381	0.667689	0.0121014	-0.491374	0.719102	0.131296	0.235133	-0.173056	-0.174317	-0.263989	0.900526	-0.385309	1.23674	0.826277	0.29015	0.405354	-0.744523	-1.55496	1.1906	-0.94463	0.546178	0.139344	0.390051	-0.0636279	-0.803328	0.3678	0.30608	-0.138622	-0.0491076	-0.537954	-3.16527	0.820277	-1.76933	1.09012	0.161717	1.16872	-0.433937	0.523064
ENSG00000172262	P52739	ZNF131	1.65351	1.44201	1.86306	1.64496	1.86211	1.91444	1.64736	0.944656	1.49883	1.77897	1.95569	1.39366	1.80086	2.0851	1.66868	1.64194	1.2205	0.815708	1.58529	1.80005	1.89555	2.45312	1.97562	1.98316	2.3393	1.70877	1.52173	0.671697	2.22362	1.9341	2.31509	1.84159	2.36319	2.26139	2.9022	1.63575	2.41025	2.56399	1.48952	2.50337	1.0597	1.79591	2.47802	1.47656	1.8743	1.86004	2.40164	0.795491	2.16954	1.63978	0.537008	1.73852	1.5647	0.962291	1.7332	2.00884	1.63362	1.8415	0.830292	0.949916	2.1269	1.77964	1.51865	1.02268	1.94195	1.84469	2.133	1.89912	1.8333	1.28866	1.58493	1.63087	1.60519	2.02197	1.87433	1.21986	1.26784	1.349	1.02005	1.0274	0.745204	1.97813	1.29463	1.3569	0.987807	0.387357	0.761622	2.50105	0.491795	1.40219	1.00972	1.87455	0.76745	1.12548	1.35542	1.76292	0.642806	0.959091	1.57904	-0.069212	1.74897	0.373301	2.26676	1.41132	1.80126	0.766226	0.929979
ENSG00000131849	P52740	ZNF132	0.318677	-0.0772199	-0.773799	0.408876	0.773551	0.386054	0.307781	-1.44228	-0.0401555	-0.244561	-0.190187	-0.260002	-1.31945	0.481089	-0.481486	0.616489	-0.362727	-1.65648	-0.632232	0.55915	-0.503126	0.185905	1.55091	-1.43177	1.30127	0.898129	-1.77213	-0.714958	0.752479	0.493669	1.10846	0.766295	0.190957	-0.358312	1.38974	0.628876	1.07483	0.597808	0.4909	1.5235	-0.0685042	0.134471	0.704446	-0.638696	0.375669	1.49126	1.94892	-2.89189	1.11421	-0.186371	-0.221937	1.14006	-0.221319	-0.0457474	-1.74913	0.994174	-0.708356	0.00658466	-0.106083	-1.43825	0.94111	0.139621	0.181155	-0.460972	0.787152	-0.772784	1.03897	0.983915	-0.0655445	0.290093	-2.27891	-2.57641	0.816908	-0.0740156	-0.372717	-0.0701657	-1.40762	-0.691691	-1.02505	0.391352	-0.760991	1.0756	-0.28864	-0.30132	-0.610395	-1.24257	-0.884026	0.681388	-1.46166	0.560137	-1.52911	0.197983	-2.28514	-1.04679	-0.162322	-1.20224	-1.77944	-0.176801	-0.682034	-2.34319	-0.256523	-4.92813	0.47464	-0.296526	0.461628	-1.60946	-1.55268
ENSG00000125846	P52736	ZNF133	0.576512	-0.0642428	0.699534	0.55417	0.650971	0.105596	0.464971	-0.852924	-0.172451	0.776153	0.390487	-0.28908	0.0846688	0.808201	0.508207	0.558396	-0.39825	-1.06729	-0.112805	-0.335827	0.164703	0.580066	0.576645	1.17413	1.57786	-0.243882	0.700109	-1.14677	1.365	0.405822	1.41751	0.44148	0.428768	0.852953	0.760794	0.411785	0.732263	1.43677	0.451952	1.86633	0.340945	0.46152	0.703019	0.197012	1.27037	-0.793902	1.36114	-1.3459	1.01261	0.228047	-0.734209	0.624916	0.442606	-0.0108432	0.635207	0.958831	1.08761	0.384222	-1.02654	-0.58153	0.597691	0.502288	-0.116123	0.088257	0.733274	-0.583439	1.15837	0.596601	0.16195	-0.24511	0.437924	0.206878	0.584727	0.140541	0.797299	0.104874	0.275903	0.219922	-0.239112	1.13343	-0.177941	0.448739	-0.261159	-0.166963	-0.44395	-0.594213	-1.23499	0.769378	-0.248081	-0.849196	-0.328647	0.0303948	-0.424333	-0.170123	-0.420122	-0.401909	-0.801526	-0.0424155	-0.738379	-2.84628	0.476334	-2.81028	0.872129	0.466418	0.788737	-0.993769	0.309154
ENSG00000213762	P52741	ZNF134	1.36821	1.03359	1.33174	1.57786	1.79823	1.57309	1.45041	0.54725	1.13479	1.59694	1.4921	0.604965	0.959657	1.75185	1.07585	1.63694	0.36473	0.308577	1.35793	1.13943	1.42152	2.01933	1.81388	1.50517	1.84917	1.64182	1.10995	0.339441	1.44368	1.5812	1.8648	1.63548	1.65314	1.63199	2.5934	1.91654	2.09284	1.60621	1.10477	2.10628	1.24956	0.955167	2.02772	0.996839	1.5739	0.924764	1.96871	-0.752956	1.7831	1.48586	0.453738	0.9541	0.818913	0.810518	1.42748	2.17256	1.3362	1.12837	-0.0413497	0.118429	2.05018	1.37305	1.03558	0.313744	1.61441	1.0309	1.49667	1.89752	0.892578	0.695854	1.39094	1.26336	0.841715	1.40188	1.55987	1.04909	-0.247907	0.946177	0.37999	1.67149	0.405079	1.57166	0.789272	0.782232	-0.0265805	-0.313976	-0.604071	1.7501	0.112916	0.229123	0.131788	0.971396	-0.074441	0.0104081	0.787551	0.524533	-1.37452	0.714183	0.698975	-0.852194	0.286587	-0.586949	1.03961	1.28821	0.741909	-0.789623	0.387836
ENSG00000176293	P52742	ZNF135	-0.895657	-0.992113	-2.49522	0.128526	-0.948415	-0.77386	-1.19182	-2.09443	-1.24441	-0.662176	-1.10508	-1.1749	-0.881684	-0.196834	-1.56619	-0.838782	-0.988263	-1.98708	-0.600072	-1.02534	-2.32411	0.578798	-0.0473783	-0.833213	-1.88564	-0.186646	-0.795539	-2.28132	-0.355004	-3.00391	-0.373327	-0.800458	0.216901	-0.389059	-1.02351	-0.891521	-0.799129	-0.548337	-1.95918	-1.32936	-0.611581	-0.9059	-0.965063	-1.66898	-1.43926	-0.801776	-0.0559812	-3.80678	-1.34444	-1.6415	-4.21869	-0.475088	-2.79756	-1.54527	-1.25033	-0.631007	-1.41694	-1.01517	-2.09821	-2.06395	-1.93629	-2.28876	-2.61973	-0.639253	-0.613019	-1.97694	-0.648294	-2.92871	-1.56506	-3.52828	-0.948341	-1.9089	-2.58174	-0.556124	-0.674921	-2.16863	-2.32251	-1.02197	-2.20272	0.30632	-1.1457	-1.62282	-2.033	-3.21384	-3.18613	-1.57301	-1.57669	-3.40023	-1.79218	-2.31286	-3.29052	-2.86183	-2.7155	-2.18385	-0.574925	-2.47928	-2.18042	-1.82818	-1.33406	-4.6677	-2.03328	-4.85283	-1.76149	-2.12826	0.961481	-2.88636	-2.78903
ENSG00000196646	P52737	ZNF136	1.13781	0.680596	1.01234	1.33372	1.44332	1.52067	1.1281	0.34333	0.893667	1.14475	1.6262	0.681798	1.21184	1.63037	0.884971	0.921171	0.549293	0.497207	0.909608	1.16661	1.0254	1.83499	1.4543	1.19545	1.67765	1.65551	1.04991	-0.174956	1.50611	1.66225	1.58971	1.69311	1.56078	1.33428	1.93324	0.470933	1.52092	1.9251	0.545308	1.75371	1.05381	1.33612	1.40621	0.660153	1.45016	1.57777	2.33008	0.131753	1.72175	1.22814	-0.0752258	0.9169	0.612764	0.0751292	0.99156	2.2069	0.917976	1.28125	-0.0266839	0.600602	1.47498	0.926289	1.08029	0.368564	1.37328	1.57016	1.54801	1.09275	1.78088	0.517921	0.928429	1.02058	1.38135	0.997279	1.24181	0.313676	0.562413	1.3792	0.0742194	-0.28104	0.228838	1.14933	0.530316	0.769894	0.0232905	0.369231	-0.0977402	1.21388	0.564893	0.780629	-2.04969	0.637183	-0.282098	0.355096	0.334812	0.787092	-0.868341	0.0764622	0.164277	-3.01558	0.556019	-0.812138	1.74051	-0.0567509	0.374043	-0.868039	0.621301
ENSG00000197008	C9JHF6	ZNF138	1.00108	1.29898	1.28904	1.50447	1.47029	1.92744	1.53683	0.848291	1.0418	1.7566	0.757681	0.853904	1.32018	2.25163	1.12787	1.45758	0.581285	1.05756	1.69857	1.41391	1.3692	1.47583	1.47163	1.82299	2.37187	2.0504	1.25988	-0.596087	2.27531	1.29412	1.62772	1.46992	2.22924	2.26294	2.78338	1.80006	2.35141	1.59087	1.09854	2.48494	1.30939	1.53338	2.37551	0.30907	1.46822	1.09162	1.77556	-1.05384	2.09906	0.31771	0.339044	0.340063	-0.125427	-0.111241	1.31265	1.69514	0.704875	0.625282	0.150186	0.894694	1.9993	1.3956	1.1104	0.531909	1.4839	1.63791	0.937772	1.63243	0.453647	0.546362	0.559719	-0.207613	0.658261	1.02995	1.79548	1.60791	0.891753	0.412114	0.16919	0.647621	1.18258	1.28458	0.667768	0.276719	0.25559	0.870579	-0.213015	2.32207	0.425681	1.27197	-0.195814	0.544416	0.347116	1.50959	1.09359	1.01229	-0.244362	1.31171	1.059	-1.76564	0.72191	-0.231208	1.63116	2.0416	1.83312	-0.35417	0.0809399
ENSG00000105708	P17017	ZNF14	0.917877	1.30628	1.11695	1.27467	0.87367	1.11647	1.34463	-0.165802	0.751592	1.62935	1.31594	1.26847	0.803912	1.81123	0.684441	1.24965	0.317978	0.134138	0.721069	1.25146	1.79629	1.45973	1.67386	1.45827	0.97234	1.32748	0.326359	-0.507953	2.00368	1.43746	1.45294	1.05817	2.11127	2.21368	3.00049	1.26108	2.23987	1.72215	0.697905	1.76153	1.09511	1.34118	2.22242	0.452374	1.52997	1.77918	2.08882	-0.186313	2.4397	0.268446	-0.294879	1.07295	1.12967	0.502155	1.11902	1.64588	0.926833	0.493585	0.312332	0.298133	1.72058	1.48381	0.878984	-0.516825	1.91455	0.781478	1.9327	1.27836	1.14112	1.08188	0.0955906	2.06434	1.17072	1.78788	1.20575	0.850272	0.321837	0.652252	-0.0112536	0.887775	0.633031	1.57628	1.94014	-0.0943151	-0.481338	-0.0363257	-0.0144919	1.88819	-1.11731	0.6379	-1.68415	-0.300927	-0.080479	0.396492	0.459542	-0.0783892	-1.57244	0.877878	-0.0602486	-1.67764	0.152016	-1.15419	1.26645	0.776856	-0.330901	-0.485838	-0.346618
ENSG00000196387	P52738	ZNF140	0.613859	0.0620931	0.514155	0.993757	1.23796	1.1193	0.353359	-0.517248	0.485134	0.00885455	0.620065	0.438316	0.342428	1.18461	0.643383	0.449456	-0.284857	0.168518	0.783531	0.677811	0.711916	0.889364	1.02218	1.32936	1.03239	1.19855	0.487768	-0.189889	1.46852	0.773286	2.02239	0.763438	1.26298	0.92573	2.04831	0.484559	1.64416	1.93872	0.996269	0.663138	0.644286	1.08018	1.51936	0.460826	0.60976	1.03892	0.800418	-0.332523	1.70103	0.363902	-1.06117	-0.264749	0.0810774	-0.185339	0.812571	1.93345	0.814264	0.825457	0.413103	0.05364	1.72465	0.58488	0.687662	-0.181561	1.6062	0.966111	1.1518	1.23189	0.760685	0.424654	0.942056	0.263829	0.935598	0.645315	0.552926	0.381738	0.814785	0.719143	-0.411567	0.262951	-0.50273	0.921983	1.18127	0.88734	-0.710048	0.0975238	-1.95743	1.27873	0.643603	-0.018481	-2.35757	0.312709	-0.314259	-0.513655	-0.406229	0.253338	-0.492308	0.164071	-0.118995	-1.30377	0.188638	-2.28267	0.862942	0.126754	-0.197137	-0.58152	-0.62774
ENSG00000131127	Q15928	ZNF141	1.55215	0.501966	1.48324	1.32465	1.8976	1.79072	1.24066	0.93885	1.10266	1.75799	1.5037	0.842598	1.26215	2.07841	1.20774	1.58929	0.940714	0.674371	1.35933	1.76218	1.94287	2.24773	2.02223	1.87479	1.95509	1.75451	1.39156	0.136167	2.39823	1.36303	2.24095	1.8123	2.31535	1.99305	3.14372	1.5389	2.76033	1.76021	1.16321	1.84491	0.921626	1.79421	2.61226	0.882526	2.20539	1.79077	2.05652	-0.148565	2.07539	0.267842	-0.309614	1.31402	0.39018	0.441902	0.609614	1.63908	1.02534	1.46627	-0.202199	0.363477	2.35183	1.48869	1.32499	0.368576	1.66766	1.05644	1.41827	1.63828	0.481794	0.383032	1.15314	1.01089	0.576547	1.69416	0.993808	0.59682	0.00615562	0.785328	0.248882	1.16672	-0.260108	1.47494	0.838607	0.52829	0.316915	-0.0916196	0.0233039	2.40017	-0.895616	0.997713	-0.548267	1.37119	0.920582	0.881765	1.19778	1.11964	0.115956	1.26944	0.995262	-0.852659	1.44746	-0.532158	2.38239	1.2356	2.02836	-0.178187	0.0694836
ENSG00000115568	P52746	ZNF142	2.45924	1.97444	2.23691	2.49667	2.36994	2.58035	2.82641	1.3851	2.70884	2.74732	2.29864	2.2473	2.41856	3.07737	2.29186	2.41013	2.36433	1.55821	2.52621	2.28543	2.34466	2.82564	3.05071	2.60905	3.33491	2.47693	2.72821	1.47927	2.81654	2.55592	2.96656	2.8068	2.71227	2.96227	2.93561	1.98393	3.06627	3.23409	2.38805	3.04302	2.25575	2.98175	3.00835	2.6434	3.01279	2.27534	3.15091	-0.0607542	3.1356	2.51553	1.41927	2.58041	2.09852	1.97368	2.90103	3.10249	2.43397	2.59438	2.00737	1.36255	2.60522	3.05903	1.93796	2.0229	3.08013	2.52875	2.70835	3.07402	2.52722	2.34948	2.69594	2.6786	2.50951	2.67307	2.4309	2.31257	2.23836	2.48567	2.04335	2.04011	1.89956	2.66723	2.17955	1.99536	1.19998	1.71712	1.29842	2.58597	2.16451	2.02823	-0.124726	1.93913	1.23369	1.09447	1.44204	1.77739	1.24261	1.66143	1.52102	0.0906909	1.88183	0.388583	3.09068	2.69532	2.26364	0.719117	1.81263
ENSG00000166478	P52747	ZNF143	2.39613	2.34158	2.57912	2.53959	2.5822	2.77163	2.35697	1.79011	2.54294	2.28361	2.50853	2.08311	1.89515	2.58773	2.07776	2.34612	2.17455	1.83455	2.61137	2.75168	2.47439	2.97849	2.91778	2.6927	2.98663	2.66142	2.23327	1.39295	3.15195	3.30121	3.715	2.899	3.16878	2.8355	3.22266	2.15063	2.99718	3.329	3.03232	3.16106	2.60581	2.9419	3.11859	2.58391	3.00832	3.19045	3.37786	2.57905	3.50943	3.30586	2.7418	2.44691	2.69137	1.51379	2.82511	3.11687	3.08312	2.13219	2.2136	1.67571	3.15476	2.37312	2.72823	1.72635	3.36547	2.92804	3.2736	3.12041	3.25166	3.09619	3.27393	2.53166	3.05235	2.70686	2.78686	2.91344	2.48577	3.02851	1.93234	2.22853	2.06655	3.10133	3.03281	2.63902	1.75714	2.14202	2.49159	3.54539	2.29262	1.85758	1.69907	2.46803	1.5018	2.09699	2.32997	2.51167	1.75491	2.54374	2.3811	1.24621	2.89431	1.5581	3.41276	1.87077	3.1164	2.01286	1.91772
ENSG00000167635	Q15072	ZNF146	2.70618	2.15856	2.57629	2.23364	2.85133	2.86933	2.6167	1.66397	2.27066	2.95265	2.31611	2.08422	2.26903	2.99618	2.43834	2.37608	1.76715	1.83326	2.25232	2.67641	2.59929	2.84846	3.30652	2.25613	3.07747	2.60333	2.48266	1.55147	3.14009	2.44404	3.58394	2.74089	3.3228	3.41087	3.90604	2.48157	3.54955	3.06587	2.79926	3.70962	2.37915	2.78807	3.51021	2.22098	3.0713	2.95738	3.63672	0.726058	3.40755	2.50578	1.21294	2.9297	2.17637	2.09325	2.40173	3.30104	2.62768	2.19962	0.448658	2.22465	3.1325	2.56613	2.42145	0.990885	3.49588	2.30248	2.3854	2.77599	2.81929	2.05251	2.3284	2.76955	2.13421	3.06715	2.59444	2.07775	1.81413	2.5083	1.42631	1.6915	1.78366	2.81397	1.74817	2.3677	1.23147	1.66141	0.889478	3.11538	0.930432	1.746	1.2243	2.61704	1.39092	1.76709	2.11738	2.29617	1.12675	2.55599	1.94587	-0.630122	2.15878	0.194428	3.05765	2.07233	1.76179	1.20118	1.29866
ENSG00000163848	Q9UQR1	ZNF148	2.43118	2.88488	2.56064	2.84269	3.18861	2.86151	2.64851	2.12243	2.59249	2.77012	2.98124	2.43944	2.43226	3.06322	2.47073	2.48472	2.81433	2.07788	2.86087	2.90277	2.93688	3.35504	3.06102	3.14354	2.79652	3.02045	2.58404	1.66108	3.33365	3.47518	3.43181	3.12799	3.29072	3.06012	3.59456	2.53642	3.10771	3.49731	2.61933	3.22561	2.133	3.20835	3.33356	2.81584	3.25004	3.57956	3.43658	2.70974	3.68034	3.22483	2.77918	2.59205	2.62274	2.03724	2.74281	3.3736	3.02105	2.68235	2.67545	2.493	3.3865	2.99249	2.67357	1.97623	3.58502	3.41458	3.47635	3.34275	3.38887	3.34553	3.14886	3.20803	3.34841	2.91656	2.82564	2.85957	2.63849	3.35577	2.43649	2.78542	2.27202	3.34077	3.36309	2.92812	2.12024	2.68296	1.94451	3.5305	2.7368	2.51291	1.69186	2.72438	1.78807	2.6967	2.03468	2.89505	1.91539	2.05025	2.32561	0.746376	3.02399	1.67443	3.20589	2.66303	2.58087	1.95418	2.16781
ENSG00000179909	Q13106	ZNF154	0.63748	0.53443	0.194627	1.55313	1.10163	0.545698	-0.0649595	-0.988652	0.145399	1.86282	0.169319	-0.422313	0.620232	1.82118	0.667005	1.4839	1.09472	0.227072	0.336265	-0.317109	0.700273	1.60072	1.83075	0.504251	0.696247	1.15094	1.46586	0.585588	1.49707	0.0684889	1.62431	0.951984	1.76542	1.77848	0.829776	0.367167	1.34813	1.7538	1.51493	0.86762	0.95452	0.0117387	1.6617	-0.442777	1.04981	-0.370965	1.89891	-2.22685	1.91014	-2.34721	-0.886534	0.646755	0.105271	0.775639	0.916934	0.434744	0.458126	0.661268	0.146554	-0.498411	0.636522	1.54596	-0.82101	-0.70575	1.16332	1.14912	-0.207492	-1.59235	-0.327327	-0.115998	0.397504	-1.45175	-1.56677	0.50049	0.836579	-0.139364	-1.69567	0.326094	-0.772725	0.561642	-0.820365	0.988987	-2.03487	-0.910906	-2.60399	-0.820508	-1.30935	-0.377477	-1.13921	-0.856474	-1.12514	-5.48654	-0.402512	-0.901333	0.260187	-0.365277	-1.63439	-0.0761445	-2.0135	-2.50633	-0.371544	-1.99286	1.14237	0.675799	0.129531	-2.20467	-1.62233
ENSG00000204920	Q12901	ZNF155	-0.117226	-0.229437	-0.280593	-0.772029	0.989497	-1.4638	-0.0756779	-1.20057	-0.432967	-0.0312467	0.547469	-0.111199	-0.511116	0.510663	-0.35061	0.295988	-0.466178	-0.912816	-1.45988	0.496306	-0.343697	0.527312	1.0115	-0.173715	-0.769574	0.51462	-0.209665	-0.440734	0.538852	-0.30465	1.40929	0.160485	0.43286	0.443416	1.32362	0.0637088	1.09443	0.8662	0.469863	0.564072	-1.00648	-0.0120439	1.3207	-0.272945	0.973369	0.89918	1.7904	-0.501766	1.24926	1.2184	0.0617379	-0.410939	-0.0980375	-0.581074	0.45053	1.38809	0.656982	-2.2345	-0.0531545	-0.106708	0.920073	-1.87967	0.236038	0.739878	1.35095	1.50076	-0.43219	1.13277	1.56066	-0.178212	0.826569	0.901558	0.942677	1.38994	0.562774	0.352226	-0.0373937	0.286753	-0.461564	-0.798998	-1.25109	0.800868	0.333897	0.162843	-0.791781	0.435779	-1.03049	1.13417	0.364024	-0.341888	-4.70533	0.682016	-1.30774	-1.17464	-0.446249	-0.00172594	-1.60811	-1.19711	-0.52262	-2.04295	-0.791805	-1.64494	0.90414	-0.945165	1.31485	-1.21595	-1.08883
ENSG00000147117	P51786	ZNF157	-3.11927	-1.72207	-3.02023	-1.28289	-3.46935	-2.46989	-1.08392	-2.20724	-2.93865	-1.7752	-2.33225	-1.11941	-2.92943	-0.60102	-2.09393	-1.50497	-10.5797	-10.5797	-2.87928	-2.42618	-1.85317	-2.06372	-3.61131	-1.68347	-1.99885	-1.71469	-0.855695	-4.59808	-2.68747	-3.52649	-0.336294	-0.914992	-2.8921	-1.18116	-0.755004	-2.35667	-0.913663	-0.601722	-1.48861	-3.43569	-10.5797	-1.89322	-0.687611	-2.7793	-1.87437	-10.5797	-1.21717	-10.5797	-2.45584	-2.0439	-2.1666	-2.41631	-3.90149	-10.5797	-1.77866	-1.61882	-0.85379	-1.65912	-0.339726	-10.5797	-3.77729	-2.62272	-2.46928	-3.4819	-10.5797	-1.67595	-10.5797	-1.13806	-2.41372	-10.5797	-10.5797	-1.02398	-0.849799	-1.51764	-2.89961	-10.5797	-3.8414	-1.87189	-4.04137	0.0980973	-4.35819	-1.32219	-2.14593	-10.5797	-3.29567	-2.10073	-10.5797	-10.5797	-10.5797	-4.00007	-10.5797	-3.19377	-4.04025	-2.70998	-1.1915	-1.4947	-10.5797	-3.93066	-10.5797	-10.5797	-10.5797	-10.5797	-3.86456	-10.5797	-1.56665	-10.5797	-10.5797
ENSG00000170631	P17020	ZNF16	-0.0934486	-0.900262	-0.559291	-1.06785	-0.748097	-0.328532	-0.544964	-2.2156	-1.53558	-0.705686	-1.51168	-1.88074	-0.78984	-0.860015	-1.02504	0.039361	-1.15406	-0.900724	-0.203631	-1.28417	-0.50828	-0.435605	0.0596403	-0.276896	-0.855797	-0.500742	-1.20223	-1.54781	-0.698809	-1.25283	-0.134375	-1.09174	-0.550798	0.363634	-0.166453	-0.26385	0.411514	0.469216	-0.818387	0.18593	-1.31768	-1.16476	0.0285041	-1.79028	0.194601	-0.186583	-0.257218	-1.6424	0.317652	-1.48551	-1.34563	-0.933454	-1.09062	-1.6666	-0.149942	-0.889919	-0.860672	-0.515432	-1.97457	-2.05976	0.0342712	-0.803671	-1.3274	-1.85946	0.358241	-0.684227	-0.617838	0.362406	-0.506561	-1.77797	-0.654958	-0.538183	-0.70475	-0.49398	-0.622447	-1.16534	-1.32934	-0.635518	-0.98408	-1.39947	-1.0291	-0.799242	-0.910149	-1.3376	-2.15702	-1.54246	-1.92018	-0.0656164	-3.81601	-1.48948	-0.798111	-1.05549	-3.64153	-2.30499	-1.19863	-1.99349	-2.40095	-1.12006	-1.50984	-3.96144	-0.676499	-11.7555	-0.353249	-1.00545	0.255039	-2.07916	-2.49565
ENSG00000170949	Q9HCG1	ZNF160	1.86032	2.02487	2.28553	2.55951	2.72058	2.50645	2.21902	1.4512	2.11435	2.64894	2.54814	2.13829	1.81635	3.12599	1.96817	1.8865	1.87241	1.70877	2.30883	2.49108	2.45685	2.77017	2.88441	2.30746	2.80747	2.7501	2.3442	0.937221	2.98845	2.68948	3.35291	2.70325	2.80568	2.46386	3.18205	2.13714	2.84235	3.05959	1.97577	2.95378	2.16518	2.79672	3.15066	2.18331	2.66361	2.6633	3.19332	1.34613	3.27358	2.56231	2.01887	2.53934	2.08448	1.77452	2.3861	3.0215	2.43803	2.3684	1.83107	1.52751	2.66423	2.48941	1.93912	1.52599	3.01051	2.82833	2.63051	3.08359	2.5122	1.97353	2.29074	2.56802	2.59402	2.49078	2.56123	2.23938	1.39796	2.50878	1.27614	1.68028	1.20544	3.00361	2.43837	1.57751	0.74949	1.2541	1.16204	2.73975	1.80551	1.24798	0.403472	1.9212	1.1971	1.26548	1.46915	1.61723	0.732911	1.70991	1.62719	0.05962	1.93164	0.20605	2.7805	2.18192	2.48488	0.742201	1.488
ENSG00000197279	P49910	ZNF165	-2.98158	-0.737763	-3.87492	-1.55947	-1.33951	-1.91847	-1.75209	-3.06521	-0.998778	-0.469382	-0.612769	-1.97967	-2.79174	-2.04543	-2.95222	-3.67855	-2.83402	-4.26827	-3.73467	-1.55355	-0.909581	-1.19064	-2.4794	-1.95981	-10.442	-10.442	-3.87435	-1.67274	-1.96684	-2.39425	-10.442	-0.999398	-1.43668	-2.36219	0.147565	-2.21898	-2.35739	-0.878593	-0.673842	-2.30311	-2.45889	-2.75203	-0.77206	-1.06097	-2.15057	-10.442	-10.442	-1.46479	-2.31815	-10.442	-10.442	-3.85356	-2.77086	-1.45107	-0.320986	-1.89521	-3.70422	-0.785652	-2.07333	-3.90228	-2.06328	-1.16659	-2.01071	-1.03073	0.257296	-10.442	-2.62046	-0.737676	-1.27855	-10.442	-1.58687	-3.4617	-3.2886	-2.11512	-3.7549	-4.0059	-10.442	-2.31744	-2.91146	-0.0859204	-2.64848	-1.59875	-2.00824	-3.91626	-3.15797	-10.442	-2.77104	-10.442	-1.5054	-2.28751	-2.41833	-10.442	-1.91424	-4.14496	-0.73231	-10.442	-10.442	-2.80017	-1.89405	-10.442	-3.87191	-10.442	-1.1534	-10.442	1.73848	-3.0805	-2.17975
ENSG00000175787	Q14929	ZNF169	1.20696	0.851287	1.5643	1.19813	1.30832	0.960283	1.22139	0.0913401	0.865034	1.29923	1.3565	0.832437	0.918687	1.37834	0.902792	1.0037	0.762558	0.339144	1.36758	1.18698	0.908545	1.58448	1.52782	1.4819	1.6662	1.28291	1.06898	0.212336	1.59302	1.36093	1.72127	1.2962	1.56994	1.68065	1.88204	1.5368	1.89538	2.07801	0.670202	1.57437	1.93644	1.21794	1.68939	1.34701	1.80336	0.856318	1.80869	0.498432	1.91965	1.55313	-0.55217	1.31235	0.982731	0.244993	1.42128	1.63206	1.47892	1.60817	0.0982016	-0.199991	1.96305	1.31161	0.906266	0.810325	1.55407	-0.0604724	1.4557	1.18172	1.34631	-0.551223	1.47549	1.15423	0.929049	0.945929	1.208	0.716699	0.78886	0.636066	0.397901	1.04562	-0.0119435	1.36896	0.0760229	0.599269	-0.908509	0.291226	-0.297256	1.02607	0.486885	0.255252	-1.74948	0.98353	-0.290439	0.00185061	0.202374	0.483563	-0.763814	0.389477	0.530274	-1.39534	1.08981	-1.25984	1.30755	0.565519	0.941909	-0.956056	0.774205
ENSG00000186272	P17021	ZNF17	0.697814	0.0097365	-0.140918	0.476045	0.951136	0.633985	0.617938	-0.587423	-7.8958e-05	0.845198	0.549732	-0.156465	0.319413	0.851256	0.727336	0.0573224	-0.284722	-0.369064	0.807798	0.677844	0.615109	1.14087	0.07137	0.522172	1.54689	1.53799	0.361969	-0.795142	1.00044	0.464843	1.16579	0.899494	1.15742	1.04437	1.35237	-0.184999	1.32477	0.399108	1.01204	0.379458	0.0215913	0.652952	0.560177	0.42292	0.51142	0.454105	0.714643	-1.16516	1.48443	0.128592	-0.752999	0.465408	-0.706425	-0.774648	-0.0204985	1.17177	0.0314169	0.961511	-0.410736	-0.665799	0.72091	0.84309	0.219683	0.201735	1.04489	0.323322	0.746633	0.697661	-0.209813	-0.00612081	0.218054	-0.138911	-0.227509	0.160071	0.680484	-0.33467	0.2018	-0.83596	-0.111108	0.536501	-0.490494	-0.437418	-1.62455	-0.0672601	-0.832612	0.0045368	-0.912908	1.06751	-0.680765	-0.543078	-0.756714	0.491689	-1.05282	-0.355139	0.278133	0.526889	-0.924813	-0.250715	0.173182	-3.89708	0.084416	-2.50382	0.552697	-0.358377	0.317359	-0.676757	-1.21206
ENSG00000103343	Q15697	ZNF174	0.262403	0.549118	0.983228	1.15886	0.531442	0.629221	0.965856	0.384684	1.32818	0.817705	0.159844	-0.431616	0.337751	1.74956	0.983561	0.766575	0.465128	-0.414325	0.757231	0.802318	0.640084	1.28443	1.7666	0.860712	1.49382	1.85388	1.33422	0.0226681	1.61022	1.2392	1.45595	0.965081	1.69683	1.31318	2.08621	1.10025	1.64809	1.9685	0.782962	0.998153	1.29629	1.18474	1.77752	0.810356	1.30315	1.24354	2.3375	0.347102	1.71988	1.81117	0.577384	0.968289	0.773617	0.612292	1.49215	1.62193	1.19121	0.901596	0.281408	-1.19508	1.51352	0.868048	0.73832	0.518807	1.22292	1.29557	1.47913	1.89939	1.55572	0.670716	2.28322	1.03253	1.11069	1.3704	1.27432	1.11379	-0.580057	1.18304	0.21746	1.04943	0.983973	0.452288	-0.238005	0.748863	0.0284661	-0.0932223	-0.226117	1.58737	0.213355	0.0666294	-0.755999	-0.120462	-0.78076	0.195716	0.887893	0.455044	-0.537377	0.066366	-0.645159	-1.19465	0.419405	-1.00268	1.30262	1.35054	1.44157	-0.83638	0.615097
ENSG00000105497	Q9Y473	ZNF175	-0.0461592	-1.01993	-0.0576027	0.0856231	0.131978	0.416017	0.0181149	-0.675544	-0.29747	0.22038	0.311293	-0.472984	-0.752016	0.576326	0.086437	0.379426	-0.794498	-0.707148	-0.350267	0.376234	-0.103858	0.902485	0.16295	0.131754	0.645632	0.837329	0.276333	-1.29423	0.762041	-0.123479	0.754361	0.246115	0.802233	0.280586	0.877129	0.379891	1.09266	1.2309	0.702954	1.05027	-0.105912	-0.11084	1.03925	0.213031	0.0632972	-0.119145	1.01381	-1.43042	1.24028	0.308332	-1.52192	0.62379	-0.303742	-0.141752	0.673704	0.228226	0.143333	1.00996	-0.950083	-0.728939	0.623514	0.189708	-0.148051	-0.358599	0.588028	-0.104582	0.847155	0.951692	0.551436	-0.344145	-0.446948	-0.476955	-0.0656223	0.693502	-0.153932	-0.248896	-1.00468	-1.13352	-0.175915	-0.197798	-0.841535	0.834643	0.0507788	-1.15793	-0.00124115	-0.903621	-0.682323	0.414138	-0.176615	-0.296415	-1.36021	-0.352348	-0.641786	-0.689106	1.03952	0.0920857	-1.53773	0.489765	-0.282845	-1.82106	-0.943276	-2.15911	0.556498	-0.8599	0.45734	-0.285789	-0.351775
ENSG00000188629	Q13360	ZNF177	-1.3746	-10.8288	-4.26178	-4.51609	-3.71852	-4.29362	-10.8288	-10.8288	-10.8288	-3.02115	-10.8288	-10.8288	-3.1786	-2.01833	-4.33108	-4.06541	-10.8288	-4.65513	-10.8288	-4.25022	-4.09216	-10.8288	-10.8288	-10.8288	-3.24426	-10.8288	-4.26121	-10.8288	-10.8288	-3.77567	-10.8288	-10.8288	-10.8288	-2.74905	-1.156	-10.8288	-10.8288	-1.26545	-10.8288	-10.8288	-10.8288	-3.13889	-3.73506	-10.8288	-10.8288	-10.8288	-3.77953	-4.16218	-10.8288	-10.8288	-3.99229	-10.8288	-10.8288	-4.62837	-3.0246	-2.8651	-4.09108	-1.49399	-4.03645	-10.8288	-10.8288	-3.8661	-10.8288	-10.8288	-2.12697	-10.8288	-4.00096	-2.70605	-3.65788	-10.8288	-3.96442	-3.84856	-10.8288	-10.8288	-4.14176	-10.8288	-10.8288	-10.8288	-10.8288	-10.8288	-3.61706	-10.8288	-10.8288	-4.30312	-3.54484	-2.93284	-2.5753	-10.8288	-4.46258	-3.2568	-10.8288	-10.8288	-3.2972	-10.8288	-2.43852	-4.05521	-10.8288	-10.8288	-10.8288	-5.01539	-10.8288	-4.62295	-10.8288	-10.8288	-10.8288	-10.8288	-2.56661
ENSG00000154957	P17022	ZNF18	2.00265	1.87903	1.96948	2.17002	2.18688	2.22044	2.20478	1.21822	1.63069	2.39845	2.1922	1.98201	2.16142	2.78063	1.93378	2.11468	1.42466	1.55387	2.32103	1.96368	2.08768	2.27346	2.81956	2.63621	2.61966	2.59099	1.52582	1.08887	2.33814	2.81278	2.53273	2.45275	2.3379	1.95001	2.82914	2.1677	2.36982	3.12761	1.83154	2.48014	2.34194	2.72554	2.60153	1.92403	2.37383	2.66766	2.7534	2.10444	3.22731	2.73098	2.34224	1.61608	2.04654	0.924031	2.42536	2.67298	2.12438	2.20815	2.24823	1.77626	2.60019	2.4367	1.90273	1.77376	3.29556	2.58717	2.9238	2.80406	2.69537	2.55931	2.28694	1.65539	2.66155	2.39474	2.20751	2.5494	1.91712	2.82017	1.63151	2.25558	1.95894	2.77345	2.60145	2.10723	0.603087	1.90989	1.35048	2.49505	2.5811	2.0165	0.833579	2.06377	0.321781	1.47105	1.38298	1.82544	0.446021	1.26232	1.5868	-1.08094	1.95503	1.06194	2.96306	1.87939	1.37492	0.681019	1.97263
ENSG00000167384	K7ES30	ZNF180	0.382417	0.766106	0.319746	1.09626	0.901645	0.895123	0.52144	-0.256095	0.501244	0.877219	0.827667	0.336369	0.340624	1.16007	-0.335062	0.551962	0.402448	-0.0783184	0.592598	0.720384	0.683636	1.25673	1.00474	0.969133	0.122689	1.09537	0.354261	-0.964797	1.14426	0.909663	1.44547	0.874944	1.35981	0.941832	2.09572	0.0533277	1.31273	0.811503	0.785899	1.65892	-0.00301103	1.10285	1.52473	0.976767	0.910267	0.944004	1.43621	-0.649665	0.816133	0.129986	-0.0999041	-0.19285	0.127201	-0.443364	1.03127	1.03391	-0.0926879	0.566195	0.512485	-0.145898	1.87906	0.280997	0.387691	-0.144681	1.18938	1.93433	0.83453	0.300632	-0.14136	-0.107515	0.315112	0.298676	-0.159058	1.11291	0.692442	0.652891	0.100418	0.816846	-0.931211	-0.269196	0.221559	0.718158	0.264666	0.666923	-0.305029	-0.210685	-0.712182	1.51239	-0.953227	0.149599	-1.10313	0.534217	-1.29241	0.435543	0.154041	0.627824	-1.61885	0.332151	0.205159	-2.5126	0.737726	-1.62972	0.600466	0.482417	0.55575	-0.949219	-0.118755
ENSG00000197841	Q2M3W8	ZNF181	-1.03787	-0.726308	-0.140254	-0.911838	0.173279	-0.0349622	0.287057	-1.00171	-0.522079	-0.125255	-0.378902	-0.555609	-0.463923	0.982962	-0.174676	-0.176386	-0.71278	-0.815739	-0.413541	-0.0582014	-0.432788	0.27055	-0.102974	-0.31338	-0.114979	-0.344656	-0.00220967	-1.46983	1.0814	0.072663	0.491134	-0.573308	0.970183	-0.132151	1.66683	-0.0232293	0.524607	0.00692361	-0.546902	0.289615	-0.0823885	-0.201706	0.461422	-0.696322	0.211368	0.120056	0.194277	-2.03858	0.426504	-1.06669	-3.18728	-1.1183	-1.02767	-0.511189	-1.21575	0.370147	-1.82949	-0.681164	-2.42579	-2.31856	0.167687	0.329391	0.113512	-1.75603	0.269326	-0.58954	-0.111371	0.351478	-1.15221	-1.79598	-0.638242	-0.652655	-1.06304	0.478204	-0.253447	-0.839498	-0.481795	-2.30828	-1.5837	0.0414026	-1.6413	-0.671193	-2.16817	-1.25559	-1.21524	-0.875837	-1.88976	0.697053	-0.857682	-0.748869	-2.40942	-0.778508	-0.966266	-1.27551	-0.540346	-0.553002	-1.29853	-0.291879	-0.884662	-2.90223	-0.371618	-2.24151	0.38768	-0.740947	-0.19636	-1.33885	-1.75563
ENSG00000147118	P17025	ZNF182	1.58267	1.2059	1.76865	2.15114	1.86772	1.86477	1.40779	1.32866	1.63386	1.93168	1.89124	1.39183	1.07762	1.76783	1.42212	1.32213	0.850745	0.851248	1.26548	1.48339	1.97311	1.92709	1.87667	1.98753	1.92223	1.82241	1.20102	0.449895	2.15242	2.04231	2.10315	1.26094	2.34148	1.64643	2.70106	0.59396	1.95732	1.54852	1.20104	2.36723	1.4119	1.58211	1.80453	1.46718	1.84999	1.80269	2.27188	0.572521	2.19462	1.62019	0.824102	0.978804	0.847114	0.878374	1.54261	2.28766	1.06949	1.6151	1.15499	0.929568	1.74993	0.549334	1.2357	0.784879	2.34694	1.75741	2.30612	1.88549	1.30914	1.57412	2.10199	1.34445	1.18184	1.41071	1.83865	1.31853	1.00729	1.95435	1.19604	1.846	0.314867	1.6896	1.15886	1.40917	0.491849	0.680742	0.6246	1.60564	1.26863	1.1625	-0.383324	1.57727	0.524134	1.54493	0.877222	1.19494	0.193965	1.04	1.60149	-1.61278	1.73774	0.677465	2.04648	1.03183	1.88828	0.428963	0.748762
ENSG00000096654	Q99676	ZNF184	1.17115	-0.153992	-0.0644422	0.533636	1.55025	1.48785	0.721954	0.529215	0.754211	0.699298	1.40359	0.449465	0.991684	1.44215	0.865154	0.911128	0.801138	0.571063	0.328592	1.33583	0.801699	1.34432	0.9021	1.31045	1.56803	1.60774	0.450487	0.0374618	1.26947	1.67709	1.81809	1.01656	1.67152	1.52486	2.73992	1.32466	1.68494	1.94472	1.0055	1.67929	-0.708807	1.28868	1.74656	0.592444	0.978337	1.30796	1.70176	-1.0335	1.99221	1.52286	-0.377124	-0.528008	-0.0225954	-0.505618	1.03678	1.19692	0.622261	0.41134	-0.769316	-0.162442	1.93006	0.942234	1.26611	-0.461662	1.01142	1.02107	1.36072	1.60044	0.059216	0.151924	0.930557	0.60387	0.456387	1.37227	0.98603	0.364804	0.670073	1.28032	-0.398177	1.73822	0.550787	1.29054	0.64314	0.710602	-1.41075	-1.53234	-2.02064	2.09542	-2.07268	-0.356461	0.331318	0.794656	-0.676961	0.314248	0.625139	0.658455	-0.556321	0.625759	0.664531	-2.89455	0.903469	-1.82057	1.44719	1.02573	1.80851	-0.655481	0.418715
ENSG00000147394	O15231	ZNF185	2.4482	2.62031	2.44981	3.29773	2.99003	1.64119	2.00728	1.97316	2.65147	2.31765	2.73859	2.36919	2.63904	2.30324	2.25777	1.92414	2.05469	1.62883	3.36384	2.15895	2.28943	2.76942	2.64536	2.49823	2.17254	2.34748	2.4347	1.29112	2.68739	3.55354	2.73811	3.00353	2.53906	3.16217	3.10139	2.17978	3.13938	2.41999	2.0639	3.35834	2.5632	3.25902	2.10808	2.90871	2.34463	4.15849	3.67178	2.30446	3.47395	3.90971	3.10339	2.70818	4.44213	1.96526	2.16445	3.01806	2.7703	3.08294	3.04681	2.9622	2.87713	2.74404	1.83818	2.90505	3.18051	3.30625	3.68953	3.71784	2.83133	4.01258	2.97351	2.42293	2.26477	2.05828	2.67628	2.97083	2.44008	4.22743	4.24244	2.85088	2.25519	3.61609	3.44003	1.50607	1.87024	3.23383	1.87603	1.93064	3.16237	2.80144	1.04785	1.69816	0.645576	2.3934	1.17906	2.19314	1.85423	1.74274	2.02969	0.922569	2.53617	1.79132	2.33476	1.94882	3.48536	1.12885	1.81405
ENSG00000136870	O75820	ZNF189	1.93545	1.45262	1.59554	2.01875	2.32875	1.79977	1.74978	0.807132	1.67754	1.51318	1.97921	1.25082	1.49701	2.13691	1.40178	1.4867	1.20945	1.03001	1.59178	1.75723	1.64313	1.91024	1.56563	2.01385	2.43091	2.15871	1.51483	0.645614	2.56015	2.63758	2.90337	2.43732	2.28932	2.57215	3.27381	1.44137	2.34252	2.67585	1.90579	2.54218	1.58622	2.25106	2.94824	1.93319	2.22814	2.82284	2.7502	1.03001	2.54236	2.32435	1.40577	1.20873	2.54024	1.33849	2.26635	2.59315	2.29229	1.80124	1.02569	1.82097	2.9561	2.14486	1.72727	1.43303	2.7617	1.98343	2.53934	2.75281	2.20462	1.47919	2.58848	1.8451	2.4565	2.17625	1.81233	2.5493	1.68716	2.51238	1.04917	1.66833	0.670867	2.48402	1.4265	2.30636	0.588314	2.01062	1.00976	2.51016	1.7104	1.30108	0.779096	2.0125	0.422434	1.55877	1.24003	1.78423	1.25701	1.5109	1.50656	0.28569	1.57868	0.499834	2.75481	1.69064	1.95159	0.113895	0.812069
ENSG00000157429	P17023	ZNF19	-2.21217	-1.9514	-1.21267	-1.41924	-1.38442	-2.35111	-2.88419	-3.39443	-2.13017	-1.77029	-2.0068	-1.9977	-2.22775	-2.06361	-2.18266	-2.65083	-3.16232	-4.41369	-3.06956	-1.6862	-2.84754	-2.18479	-2.15506	-0.678794	-2.9934	-2.90133	-2.55917	-3.44126	-2.51494	-1.94419	-2.19157	-2.0154	-1.64311	-1.59029	-1.90038	-2.35297	-1.90722	-2.0099	-1.16147	-1.63051	-1.78679	-1.71869	-0.844871	-2.19241	-2.69903	-3.32342	-1.21148	-3.91636	-1.06088	-2.16493	-4.74211	-1.60595	-5.89416	-2.39038	-3.18745	-1.36585	-4.25866	-2.43109	-3.78974	-4.04432	-1.46036	-1.91987	-3.00585	-2.31403	-1.55131	-2.08566	-1.84947	-1.75349	-2.08849	-6.03997	-3.39593	-2.14305	-1.96877	-2.66351	-1.72862	-3.34325	-2.38697	-3.45038	-2.87797	0.0307793	-2.28171	-3.31486	-3.40331	-2.47608	-3.97197	-3.35805	-4.31879	-2.46651	-5.21485	-3.4204	-3.55146	-2.73408	-3.04656	-3.29147	-0.328042	-2.81029	-3.7023	-2.61439	-2.85663	-5.77177	-2.69407	-12.5724	-1.62237	-1.91531	1.39217	-2.3116	-1.50678
ENSG00000005801	O14628	ZNF195	0.857769	0.862198	0.95734	1.35712	0.804995	1.62836	1.31432	0.188813	0.923872	1.33075	0.407317	0.800797	0.892502	1.15626	1.10966	0.91466	0.850011	0.156546	1.35272	1.38401	0.951789	1.47342	1.83176	1.33522	1.90658	1.75015	0.90134	-0.166134	1.66442	0.995326	2.15926	1.43509	1.95038	1.9627	2.27225	1.29249	1.64231	1.85148	0.886662	2.34125	0.825489	1.41777	1.95814	0.586538	1.26492	1.2542	1.95287	-0.320263	1.66501	1.35244	-0.596145	0.62431	0.828608	0.0559479	1.80049	1.98491	1.50249	1.2601	-0.146089	0.575073	1.74237	1.15874	0.810309	0.599744	1.80338	1.63551	1.31029	1.63003	1.63856	0.364888	1.31196	1.54835	0.935807	0.966094	1.25257	0.516845	0.727544	0.854258	0.525579	0.72309	0.0772395	1.39761	0.052401	0.215246	0.0389192	0.139533	-1.75546	1.80956	-0.104686	0.269692	-0.0202435	0.854983	0.198719	0.126794	0.150192	0.524475	-1.42709	0.369544	0.156235	-2.76792	0.86481	-2.69134	1.46528	0.454457	0.130542	-0.719366	0.507051
ENSG00000186448	O14709	ZNF197	0.281339	0.429863	-0.180854	0.436205	0.498326	0.769506	0.316236	-0.547316	0.236662	0.82586	0.5099	0.207655	0.00990799	1.45029	0.444107	0.531899	0.175962	-0.0171957	0.091997	-0.00694023	0.807426	0.846311	1.17148	0.600963	1.23324	0.965558	-0.113181	-0.773859	1.11851	0.724516	1.66542	0.511825	0.803365	1.45705	1.83536	0.289517	1.73542	1.59278	1.13318	1.1785	0.344182	0.488606	1.24342	0.526784	0.916555	1.12139	1.3226	-0.948725	1.26027	1.08855	-1.21322	-0.125337	0.824304	-0.734595	0.13219	1.60093	0.505987	-0.148481	0.113743	0.206435	0.595039	0.756753	0.372417	0.605964	1.7297	1.16786	0.879817	1.16237	0.393405	-0.181977	1.08439	0.36732	0.661964	0.821731	0.717824	0.737156	0.272084	1.10273	-0.316804	1.08779	-0.565259	1.01262	0.0771489	-0.0300328	-2.14872	-0.84248	-0.506803	1.36539	0.223636	0.194303	-0.604221	0.518953	-0.431121	-0.48875	0.215187	0.612566	-1.57932	0.0641571	-0.258925	-1.87712	0.262656	-2.47786	1.27658	0.60143	0.207122	-2.07083	0.341929
ENSG00000275111	Q9BSG1	ZNF2	0.0873516	0.212082	-0.353447	0.355831	-0.177423	0.440042	-0.0934047	-0.0425216	0.268881	0.436294	0.578121	0.462497	-0.0778726	1.02718	0.246111	0.0857	0.0936902	-0.751407	0.186554	0.327825	0.445613	0.369475	0.679247	1.01994	0.966871	0.854388	0.579681	-0.946284	0.276112	0.377786	-0.0522041	0.578028	1.01592	0.56745	1.2235	-0.483455	1.32885	1.49401	0.759012	0.675626	0.656775	0.176063	1.30302	0.821166	0.381307	0.688892	1.03086	-0.805104	0.798013	1.00811	-1.37014	-0.267774	0.0540936	-0.483422	0.602709	0.722215	0.166671	1.13744	0.221796	0.0172812	0.916191	0.493063	0.263827	0.181769	0.792809	0.580121	0.205139	1.39633	0.653896	-0.26303	0.345053	-1.39509	1.10005	0.620338	-0.0479156	-0.138065	-0.180598	0.50929	-0.382504	1.23777	-0.304673	-0.109633	0.479643	-0.462294	-3.49947	0.0486743	-1.52999	0.803612	-0.623521	-0.552177	-2.34447	-0.180124	-2.51646	-1.38493	0.480496	-0.434301	-1.35949	-1.14461	-1.64964	-3.25063	-0.224942	-4.16926	-0.756224	0.0282892	1.34553	-1.84078	-0.647531
ENSG00000132010	P17024	ZNF20	-3.95881	-2.07707	-1.16582	-2.5367	-0.996385	-2.8957	-3.72582	-2.46327	-1.976	-3.0287	-3.17179	-1.37466	-2.45135	-4.59909	-1.61395	-2.34451	-1.64709	-2.26309	-2.72229	-1.5323	-1.88681	-2.90325	-2.45952	-1.0655	-3.83462	-1.7482	-2.27934	-2.87181	-1.94609	-0.916508	-3.493	-2.56055	-3.149	-2.75623	-0.332434	-3.19621	-2.33727	-4.43128	-3.64611	-0.1974	-4.43042	-1.41293	-1.74928	-0.717563	-2.1301	-0.686387	-1.20968	-1.44345	-0.714727	-1.01179	-3.00613	-2.25837	-1.94579	-2.42829	-2.03431	-1.29005	-3.68822	-1.27796	-2.31534	-4.87951	-1.16919	-2.14382	-0.728214	-3.32671	-0.217684	-2.51548	-2.01699	-2.299	-1.4495	-3.89465	-3.56099	-2.86159	-2.27345	-3.67506	-2.15888	-2.67458	-1.37122	-1.29855	-3.30633	-1.47782	-2.21474	-1.57755	-2.25017	-2.32163	-11.4192	-2.20492	-3.16566	-2.77052	-3.06612	-3.84716	-4.96947	-4.03331	-11.4192	-2.81501	-4.02459	-3.65219	-2.28665	-3.19485	-3.28503	-11.4192	-4.84914	-5.21332	-1.01639	-11.4192	-1.40759	-3.06212	-0.70139
ENSG00000010539	P98182	ZNF200	1.1677	1.75121	1.13659	1.75599	2.07454	1.55017	1.50067	0.78144	1.42667	1.17193	1.82743	1.70857	1.22785	1.96034	1.32747	1.10629	1.41482	1.62185	1.96711	1.45013	1.75367	2.34729	1.97819	2.01226	2.03175	1.64396	0.87912	0.0778751	1.74219	2.54381	2.29807	2.02526	1.45176	1.63413	2.65416	1.6454	1.91457	2.49769	1.37594	1.82631	1.48555	1.47584	2.87602	2.3724	2.07966	2.49686	2.5066	1.45602	3.18078	2.53786	1.99359	1.27746	1.40207	0.282703	1.86441	2.37819	2.70359	1.55127	2.71064	1.36986	2.11608	2.2926	1.41693	1.15389	2.42517	2.5641	2.18575	2.39127	3.02208	1.49143	1.69772	2.19543	2.22753	1.86506	1.73072	1.97265	1.56002	2.11292	1.24952	2.1041	1.03739	2.22029	2.454	2.68794	0.659818	2.41111	1.02005	1.94172	2.45046	1.64879	0.18246	1.22302	0.440568	0.924272	0.995512	1.14543	0.226169	0.665234	1.88556	-0.256557	1.00957	0.467716	1.78565	1.39492	2.29157	1.33688	1.95009
ENSG00000166261	O95125	ZNF202	0.907662	0.515363	0.504825	1.54506	1.14025	1.11638	1.07675	0.380044	0.908679	1.19158	0.517643	0.9417	1.05543	1.58461	0.780488	0.925459	0.216635	0.276623	1.23133	1.16025	1.28088	1.44473	1.64664	1.01605	1.82759	1.56966	1.02886	0.209387	1.53945	1.13817	1.57359	1.03089	1.44082	2.18379	1.89141	1.13046	1.63701	1.75382	1.28419	1.43242	0.930355	1.70907	1.55964	1.24931	1.23973	0.907341	2.07869	-0.978935	1.92949	1.04283	-0.000544947	0.333804	1.37183	0.303749	1.52325	1.73525	1.3959	1.401	-0.208527	0.140219	1.13465	0.991558	0.331272	0.499691	1.33938	1.31306	0.938021	1.71434	0.955186	-0.257005	0.97488	0.76312	1.09616	1.31481	1.2889	0.718112	0.616329	0.616717	0.868	0.892902	-0.0374257	1.11496	0.300202	0.270449	-1.44938	0.505951	-1.16001	1.24187	-0.195577	0.632946	-0.198574	0.603301	-0.407359	-0.353095	0.883321	0.337967	-0.998837	0.783963	0.69348	-2.14221	0.382356	-1.74405	1.51218	0.67189	2.33228	-0.578432	0.483606
ENSG00000122386	O95201	ZNF205	-3.12672	-1.467	-1.71035	-1.70461	-10.5871	-2.47734	-0.729244	-2.62828	-3.93889	-2.77943	-2.3397	-3.70162	-2.35431	-2.19057	-1.78025	-3.82369	-2.97916	-2.84183	-1.56897	-3.01606	-3.85043	-1.07314	-1.30608	-0.370812	-10.5871	-1.40083	-0.863144	-3.03587	-2.69491	-1.54211	-10.5871	-1.40716	-2.89955	-3.50201	-2.49571	-1.14449	0.300265	-1.02373	-1.01139	-3.44314	-3.59834	-0.580844	-3.49333	-2.20394	-1.56058	0.145699	-2.54326	-10.5871	-1.46588	-2.05135	-10.5871	-1.68881	-1.91954	-2.81482	-2.78288	-0.457959	-0.539652	-1.25227	-10.5871	-0.602158	-2.79122	-1.04909	-2.89003	-1.17587	-1.47107	-3.67439	-10.5871	-1.1455	-3.41616	-10.5871	0.0731145	-10.5871	-1.85555	-1.2625	-2.90706	-2.57722	-10.5871	-2.46258	-10.5871	1.35317	-1.79688	-10.5871	-3.73002	-1.75205	-4.29389	-2.69112	-1.91972	-2.93485	-10.5871	-0.851062	-10.5871	-1.2077	-4.0477	-2.71742	-2.19679	-10.5871	-1.04017	-1.62773	-3.03534	-10.5871	-0.330697	-10.5871	-2.29623	-10.5871	1.59334	-3.22564	-0.520892
ENSG00000010244	O43670	ZNF207	2.98237	2.98585	2.99697	3.27965	3.37674	3.26384	3.06016	2.41436	3.1424	3.40588	3.44287	2.75681	2.99276	3.66185	2.95103	2.79638	3.06827	2.56601	3.1896	3.04547	3.15036	3.61898	3.63223	3.41876	3.31205	3.33756	2.95478	2.03868	3.87239	3.37981	3.44891	3.18257	3.55692	3.4852	3.88678	2.7585	3.49665	3.87198	2.98008	3.71939	2.92413	3.4113	3.80887	3.45265	3.33948	3.54082	3.72072	2.68581	3.84434	3.68985	2.65133	2.92134	3.28311	2.1206	3.23321	3.50333	3.35756	3.28849	2.88219	2.58317	3.61435	3.45354	2.73997	2.40009	3.71081	3.57753	3.54215	3.6432	3.64923	2.93408	3.56022	3.13206	3.59003	3.1465	3.10682	3.01085	3.06573	3.33296	2.60488	2.5494	2.2842	3.63398	3.33606	3.16595	2.28641	3.05514	2.39886	3.6347	2.96775	2.88264	1.55238	3.04993	2.28512	2.79183	2.55713	2.87553	1.95413	2.65062	2.79524	1.00882	3.20375	1.99365	3.65491	2.98175	2.97969	2.14998	2.93574
ENSG00000160321	O43345	ZNF208	-1.69326	-0.969429	-0.786797	-1.52914	-2.23777	-1.71895	-0.815658	-3.77405	-2.92531	-0.13543	-1.73283	-2.46411	-2.69401	0.0534496	-3.07711	-2.80918	-5.53114	-2.66893	-2.28156	-2.58111	-0.778973	-0.896906	-0.488794	-3.6643	-2.98194	-1.03601	-1.78567	-12.1465	-0.0121023	-1.51832	-0.0164367	-3.70182	-0.880363	-2.48528	-0.474956	-1.42495	2.19026	-0.999391	-2.20859	-2.01145	-1.99789	-1.46265	-0.0629517	-3.02806	-0.586171	-0.267275	1.49194	-12.1465	-2.02652	-2.87529	-2.99812	-2.7636	-3.89275	-3.63985	-3.34546	-1.72804	-4.41549	-0.725869	-2.19577	-2.29887	0.620411	-0.551017	-2.04	-5.0487	-3.03042	-2.24425	-1.74532	-5.01851	-1.9843	-4.62192	-3.29136	-0.533339	-4.99309	-1.82298	-2.01274	-1.63869	-3.09712	0.399401	-12.1465	-0.983527	-4.35297	-2.08264	-3.71273	-2.17562	-4.28059	-2.08526	-5.46846	-0.642909	-3.79338	-1.88042	-2.54156	-2.59737	-2.16179	-3.54228	-1.05935	-2.06283	-12.1465	0.26972	-1.60144	-4.03176	-4.0016	0.922553	0.169831	-1.69576	-0.328495	-5.77625	-2.56513
ENSG00000121417	Q13398	ZNF211	1.55298	1.531	1.85501	2.1002	2.16048	2.10291	1.64175	1.27908	1.61082	2.10445	1.76831	1.14185	1.7828	2.47305	1.54243	1.83095	1.34444	1.06465	1.53515	1.45172	2.10973	2.24732	2.15308	1.89155	1.18852	2.16509	2.07796	1.0194	2.2064	1.81119	2.6766	2.07023	2.29188	2.62915	2.54129	1.75359	2.71803	2.31366	1.5601	1.7726	1.99682	1.82269	2.45348	1.45976	2.3809	2.08344	2.15873	0.421615	2.40456	1.76475	0.944414	1.59284	1.30296	0.615458	2.06623	2.31177	1.15878	1.56551	0.860353	0.989773	1.96709	1.97057	1.67432	0.952485	1.382	1.51212	1.58407	1.95926	1.39384	1.26061	1.99172	1.87974	1.26368	2.46844	1.65005	1.08527	1.61294	1.45661	1.07761	1.65823	0.945995	1.21055	0.965134	1.22836	0.14026	0.801054	0.219017	2.22839	1.09261	1.0301	0.0993813	1.19517	0.82726	0.996982	1.15504	0.0640761	0.410458	1.65404	0.978708	-1.39305	1.24719	-0.994833	1.56647	1.90809	1.92114	0.351402	1.25601
ENSG00000170260	Q9UDV6	ZNF212	1.4601	1.329	1.32267	1.76576	2.04056	1.52749	1.97178	0.617192	1.78707	1.28836	1.698	0.966161	1.75627	1.9802	1.39945	1.77966	1.0877	0.509664	1.65693	1.40963	1.75266	1.79741	1.82715	2.16038	2.71036	2.05414	1.99153	0.899502	1.70759	2.05011	1.97117	1.7963	1.92942	2.3954	2.00375	1.57399	2.17198	2.34932	1.43045	2.5234	1.77375	2.10581	2.04663	1.86587	1.83523	0.795179	2.46122	0.316663	2.27189	1.63834	0.957427	1.46761	1.2423	1.25281	1.8487	2.76681	1.83739	2.15402	1.697	1.37029	1.53427	1.52935	1.11314	1.26022	2.09925	1.32369	2.04535	2.1685	1.73911	1.48022	2.33896	1.66023	1.27669	1.58355	2.19102	1.19026	1.3321	2.0828	1.21419	1.40596	1.29486	1.57618	1.33171	0.561186	-0.00642796	0.175742	-0.564505	1.79838	0.560335	1.25592	-0.354786	0.767192	0.913731	0.329836	0.25676	0.853321	0.0325287	0.807688	0.365856	-0.724455	0.518559	0.104324	2.14047	1.38521	0.781251	-0.223813	1.43051
ENSG00000085644	O14771	ZNF213	1.09826	0.937648	1.27875	1.19431	1.47171	0.61503	1.18661	0.0143183	1.3738	1.10442	0.614626	1.12266	1.26109	1.24477	0.8197	0.804288	1.08534	0.591143	1.35329	0.0638436	0.69115	1.29892	0.902448	1.73356	2.06177	1.4074	0.924265	0.152287	1.06058	0.98792	1.83161	1.38611	1.06914	1.1286	1.37749	1.26532	1.25371	2.38149	1.42633	1.72317	1.38242	1.59432	1.98294	1.95862	1.33395	1.99946	2.14381	1.19793	2.57988	2.3682	1.39884	1.47315	1.39099	0.393242	1.80943	2.25222	2.29177	1.13622	2.06473	1.30261	1.02044	1.94109	1.01659	1.07723	2.24882	2.19499	1.95051	2.38508	2.37324	2.20372	1.9165	2.34062	1.747	1.35544	2.17315	1.89627	1.64756	2.37779	1.38717	1.79239	1.40501	2.2987	2.34473	1.33824	0.646677	1.87989	1.29596	1.05016	2.23085	1.03364	-0.16158	1.13024	0.250947	0.778815	0.724019	1.46087	0.794473	0.58027	0.659683	0.0732216	0.926724	0.240501	1.20152	1.35306	2.34808	0.275714	1.52505
ENSG00000149050	Q9UL59	ZNF214	-4.45845	-10.927	-10.927	-3.04145	-10.927	-10.927	-10.927	-2.96818	-10.927	-2.53651	-10.927	-2.46471	-10.927	-10.927	-10.927	-10.927	-4.31168	-10.927	-10.927	-10.927	-2.61441	-10.927	-10.927	-4.02176	-3.34243	-10.927	-4.35938	-4.94543	-10.927	-10.927	-3.00081	-10.927	-10.927	-10.927	-10.927	-10.927	-10.927	-10.927	-10.927	-3.78304	-3.93823	-10.927	-10.927	-10.927	-10.927	-10.927	-10.927	-2.68488	-3.79802	-0.808873	-10.927	-10.927	-10.927	-10.927	-10.927	-10.927	-10.927	-3.58548	-10.927	-3.39509	-10.927	-10.927	-3.81142	-3.82924	-3.80319	-2.02329	-10.927	-10.927	-10.927	-10.927	-10.927	-10.927	-3.77364	-10.927	-10.927	-10.927	-10.927	-10.927	-10.927	1.01327	-3.71523	-10.927	-10.927	-10.927	-10.927	-3.03102	-2.25962	-10.927	-10.927	-10.927	-10.927	-10.927	-10.927	-10.927	-1.21734	-10.927	-10.927	-10.927	-10.927	-10.927	-10.927	-10.927	-4.21191	-10.927	0.890959	-2.9835	-0.668311
ENSG00000149054	Q9UL58	ZNF215	-11.8951	-3.7724	-3.75326	-4.59147	-4.78479	-11.8951	-2.88399	-3.52269	-4.25409	-5.081	-3.06432	-11.8951	-11.8951	-3.49857	-5.39734	-3.5556	-11.8951	-3.73647	-5.1878	-3.32785	-3.58251	-2.64377	-4.92675	-2.67759	-11.8951	-2.4462	-2.75524	-4.34386	-3.00595	-2.26605	-3.38593	-4.03335	-3.21104	-11.8951	-1.80768	-11.8951	-1.49285	-11.8951	-11.8951	-11.8951	-11.8951	-3.20866	-2.80927	-11.8951	-2.606	-11.8951	-4.84579	-3.65298	-1.96762	-1.94673	-11.8951	-11.8951	-4.22399	-11.8951	-2.51022	-11.8951	-2.84628	-3.55803	-4.10924	-4.36319	-4.09921	-11.8951	-11.8951	-0.999796	-1.61058	-2.40743	-0.757419	-3.18908	-2.14756	-0.918265	-5.03069	-3.92055	-11.8951	-11.8951	-2.89735	-2.01482	-11.8951	-2.77316	-5.35681	0.781996	-2.36921	-11.8951	-2.04895	-11.8951	-5.60188	-4.99307	-5.21711	-4.24284	-3.54203	-11.8951	-11.8951	-4.50921	-3.78111	-3.29092	-1.92269	-3.54534	-5.33472	-0.0902172	-4.34334	-11.8951	-3.75024	-5.68922	-1.19294	-4.13918	0.437317	-3.53803	-2.63523
ENSG00000171940	O75362	ZNF217	4.76704	4.96001	4.86321	5.02523	5.19268	4.62168	4.94916	4.28335	4.87875	5.02336	5.21671	4.79899	4.62284	5.29346	4.44565	4.66836	4.85029	4.44784	5.11033	4.89863	4.95248	5.42828	5.38948	5.56032	5.07027	5.11281	4.92732	3.70544	5.38635	5.90563	5.43343	5.536	4.93742	4.84636	5.19827	4.28244	5.08887	5.27652	4.75058	5.07428	4.98979	5.20008	4.98035	4.67732	5.02124	5.46138	5.65294	5.2066	5.50557	5.16419	5.42916	4.76113	5.13293	4.13448	4.78043	5.43093	4.8459	4.76216	4.47993	4.44984	5.40672	4.76548	5.35728	4.37336	5.25582	5.0315	5.4535	4.97942	5.4154	5.18118	5.21712	4.81182	5.20658	4.79942	4.8051	5.2175	4.80154	5.25016	4.83642	4.52022	4.2477	5.05004	5.18648	4.63819	3.89482	4.40707	4.22766	5.23449	5.00689	4.51819	3.41581	4.46611	3.49789	4.64039	3.85494	4.53395	3.74271	4.00409	4.22893	2.55455	4.795	3.70534	5.08498	4.72761	5.17547	3.97278	4.27972
ENSG00000165804	Q9P2Y4	ZNF219	-0.405878	-0.528994	-1.85303	-0.563525	-1.09899	-1.6789	-0.419589	-1.8303	-0.664775	-1.13454	-2.27721	-1.42494	-0.707959	-0.654755	-0.980207	-1.65486	-1.25717	-1.86418	-0.888816	-1.01874	-0.859172	-0.535048	-0.394315	-1.89011	-0.207066	-1.92137	-0.646675	-1.50306	-0.519394	-1.74113	-0.0159083	-0.343571	-0.965792	-0.639149	-0.0199816	-0.614741	-0.634329	-1.32173	0.152209	-0.579876	-0.604982	-0.722498	-0.85272	-1.72649	-0.449939	-1.7213	-0.48262	-2.13066	-0.594959	-1.25183	-1.82196	-0.578385	0.0814749	-1.2245	0.151075	-1.24081	-3.37884	-1.1881	-1.00452	-2.41065	-0.616087	-0.631223	-0.27295	-0.931133	-0.348703	-0.745734	-0.705802	-0.595998	-4.93546	-1.68178	-1.08382	-3.13473	-3.37485	-1.04642	-0.732429	-3.09933	-1.47392	0.10071	-0.998108	1.10667	-0.477685	-1.04327	-0.0135672	-1.89478	-1.07613	-1.51512	-2.4408	-1.00125	-2.29672	-2.08116	-3.34803	-1.02807	-2.58064	-1.18327	-0.398044	-0.760524	-2.23793	-0.947663	-1.97611	-4.72521	-0.0918388	-3.91527	0.0214733	-0.833034	1.15187	-2.58186	-0.26354
ENSG00000165512	P17026	ZNF22	1.37852	0.0634564	1.04378	1.10059	1.46976	1.58338	1.46071	0.508796	0.671346	1.25367	0.984674	0.326006	0.970019	1.70442	1.04968	0.840072	0.527141	0.390585	0.619999	1.27222	1.21506	1.7944	1.63153	1.26313	1.90382	1.23185	0.693002	-0.114492	1.62797	1.02528	1.95751	1.22552	1.86983	1.81627	3.09628	0.870011	2.16896	1.6165	1.57248	1.11672	0.430089	1.09478	1.57507	0.398611	1.07186	1.41654	1.49076	0.105265	1.95561	-1.18402	-0.57078	0.37972	0.990998	-0.728358	0.887736	1.56231	0.650725	0.422753	0.0622866	0.0550058	2.02595	0.934166	1.00244	0.177462	1.48336	0.353451	1.45514	2.18131	0.0288634	-0.20017	1.13453	0.643827	0.332927	1.60479	1.34781	0.0242428	0.592375	0.209608	1.05319	1.33788	0.876948	0.997131	0.586746	0.746835	0.142604	-0.367386	0.11671	2.51234	-0.046374	0.306711	0.573835	1.49259	-0.0232321	0.648707	-0.745435	0.74348	-0.264914	1.08704	0.826696	-1.92702	1.36085	-0.945028	2.02806	1.07619	0.877796	-0.556561	0.347702
ENSG00000159905	Q9UK13	ZNF221	-1.03305	-0.689982	-1.93203	-2.92324	-0.123124	-1.28726	-0.536279	-2.43638	-2.1714	-1.68305	-0.979593	-3.9233	-1.5784	-0.678293	-1.00355	-0.472634	-2.20455	-4.63509	-1.30602	-0.659119	-0.914268	-2.29285	0.470494	-1.91261	-1.64428	-0.138683	-0.932996	-1.26333	-0.921161	-0.957615	0.504338	-1.36622	-0.956759	-0.925475	-0.306663	-1.36618	-0.269136	-0.509214	-1.71775	0.133023	-1.82856	-1.3165	0.522869	-1.69039	-1.51969	0.0234937	0.622418	-1.56906	-0.688856	-0.860425	-0.983341	-2.64545	-1.143	-1.6256	-1.00941	-0.149525	-0.623957	-0.15337	-2.02621	-1.11303	0.566096	-0.534581	-0.894797	-1.39755	-0.109528	-1.09902	-0.0859365	-0.689895	0.160184	-1.4825	-0.63364	-3.82852	-0.342647	-0.369924	-1.32642	-2.06418	-0.498008	-1.36544	-2.28219	-0.867415	-0.798033	-0.967146	-2.95795	-0.390878	-2.94293	-0.917355	-2.55526	-0.0754107	-2.45572	-1.91939	-4.35907	-1.42939	-2.28106	-2.20461	-0.421708	-0.725165	-1.67625	-1.84941	-1.26281	-2.69409	-1.66648	-10.8088	-1.7828	-2.05621	1.00917	-4.43858	-0.380305
ENSG00000159885	Q9UK12	ZNF222	-0.593194	-0.25013	-1.49218	-0.372614	0.0538689	-0.263097	-1.35783	-1.19104	0.513513	0.133719	0.0446927	0.205684	0.181941	0.686948	0.113769	0.381976	-0.444995	-1.88939	0.412769	-0.219267	0.0556321	0.728675	1.1119	-0.304513	1.37844	0.952924	-0.230365	-1.82155	0.910065	0.374601	0.639469	1.0107	0.482313	0.291348	1.30256	-0.733938	0.798406	1.06752	0.0989894	1.46562	-0.0684992	0.402281	2.03643	-1.57182	0.141232	1.64348	1.31373	-0.255821	1.39397	2.46081	-0.221879	-0.334792	-1.38016	-0.726994	0.0148607	1.6768	0.940754	1.05165	0.995876	-0.143201	1.22826	-0.246602	-0.175101	0.0412385	0.552593	2.2599	0.97029	0.656242	1.96217	1.05516	0.571233	1.45824	2.02245	0.617088	0.889608	1.5743	0.164074	0.657994	-2.25607	-0.427563	-1.57871	0.974189	0.283896	0.5341	-1.28422	1.16532	-0.118957	-0.022321	1.0677	-1.21701	-2.3453	0.468516	-2.83731	0.433968	0.187949	-0.0225002	-2.23383	-0.0328305	-0.653244	-2.98774	0.434586	-0.721508	0.581013	-0.296441	1.44902	-0.207661	-0.302724
ENSG00000178386	Q9UK11	ZNF223	-2.32448	-2.56543	-2.54627	-3.21632	-1.67801	-2.9921	-2.09076	-4.71645	-2.14327	-2.71137	-3.84972	-2.63957	-1.87147	-0.708548	-3.02983	-2.76236	-1.32976	-2.94323	-2.40496	-2.94839	-11.1019	-2.17187	-2.55626	-4.19663	-11.1019	-2.65091	-1.96201	-1.68176	-1.04448	-4.0487	-4.16976	-2.65722	-1.83401	-0.567028	-2.01312	-4.45422	-1.69855	-1.31637	-1.52615	-2.96301	-4.11309	-2.41543	-1.01736	-4.29505	-11.1019	-2.58835	-2.47488	-11.1019	-3.97288	-11.1019	-4.26533	-2.93852	-11.1019	-2.59526	-3.29764	-1.81968	-11.1019	-1.76703	-4.30949	-4.56218	-2.30923	-1.82649	-2.99149	-3.00938	-11.1019	-3.19515	-11.1019	-0.813188	-0.618029	-4.56951	-1.92547	-3.12732	-3.9485	-2.3611	-3.42182	-11.1019	-2.78768	-2.3941	-2.57526	-1.16049	-11.1019	-0.523884	-2.25415	-2.58795	-3.81787	-2.62294	-3.43093	-3.44961	-4.73562	-3.52984	-11.1019	-4.70738	-4.56246	-11.1019	-3.70726	-4.32825	-2.96676	-4.45287	-11.1019	-5.28842	-11.1019	-11.1019	-4.38677	-3.34595	-0.505764	-11.1019	-3.83495
ENSG00000267680	Q9NZL3	ZNF224	1.9642	1.69479	1.69629	2.12704	2.45906	2.01074	1.94226	1.21717	1.66727	2.02374	2.05854	1.84784	1.86556	2.51882	1.83327	1.90348	1.99016	1.07725	2.02947	2.31646	2.16437	2.40411	2.53621	2.3843	2.46915	2.4214	1.65164	0.882264	2.70755	2.5334	3.15114	2.29681	2.62474	2.62054	3.13231	2.03776	2.73564	2.75269	2.03874	2.73926	1.81547	2.37023	3.34723	2.29897	2.50647	2.90915	2.9037	1.18503	2.96219	2.36627	1.16775	1.7789	2.28245	0.916199	1.97747	3.12888	2.5118	2.14849	1.9503	1.48867	2.68678	2.10451	1.79857	1.31817	2.73185	2.71656	2.49012	2.65695	3.05299	2.06282	2.06603	2.48769	2.69603	2.2494	2.29143	1.9519	1.9044	2.11384	0.912402	1.5859	0.972537	2.79446	2.0671	2.17881	0.949821	2.23373	1.35119	2.92948	1.96068	1.61705	0.822847	2.12441	0.898424	1.57509	1.41953	1.73498	0.232502	1.20746	1.42558	-2.23647	1.93689	-0.078147	2.7105	1.54261	1.33848	0.461259	1.80366
ENSG00000256294	Q9UK10	ZNF225	-0.375094	-0.642559	-0.345906	-0.0672037	-0.16561	0.299842	-0.24783	-0.851376	-0.498323	-0.289098	-0.584554	-0.392144	-0.669575	0.696019	-0.879737	-0.221616	-0.371125	-1.02139	-0.0668004	-0.0415133	-0.139008	0.261898	0.351749	0.288137	0.444748	0.61937	-0.712951	-1.61663	0.688688	0.107968	0.631203	0.390676	0.5693	-0.190999	1.34737	-0.0946122	0.144956	0.885977	0.161476	0.498928	-0.335334	-0.110451	0.79411	0.381486	0.125986	-0.340792	0.573486	-1.98143	-0.577323	0.0126337	-1.07355	0.441051	0.116743	-0.86879	-0.614399	0.493063	-0.541175	0.0671094	-1.27001	-0.110592	1.02899	-0.139241	-0.307102	-1.0447	0.141661	0.4623	-0.0469992	1.12658	-0.358246	-2.00164	0.0246153	0.421478	-0.0764588	0.161541	0.0382791	-1.09957	-0.687448	-2.09933	-1.6089	-0.694614	-1.37333	-0.71644	-1.56714	-0.283373	-2.35875	-1.24188	-1.30746	0.615118	-1.62246	-1.6546	-2.97712	-0.93527	-1.78823	-1.61858	0.0732093	-0.504981	-1.674	-0.630757	-1.15169	-6.40653	-0.205404	-4.02883	0.288923	-0.470325	0.960313	-1.86621	-0.714036
ENSG00000167380	Q9NYT6	ZNF226	1.37114	0.850491	1.0233	1.15902	1.57133	1.31593	0.971521	0.40015	0.761383	1.43779	1.45984	0.470387	1.26655	1.67178	0.156907	1.2216	0.835059	-0.249129	1.26351	1.22579	1.48409	1.65181	1.54039	1.86456	1.81148	1.57437	0.803937	-0.111598	1.85751	1.34385	2.30924	1.59249	1.83555	1.56043	2.50309	1.24354	2.28768	2.18493	1.64203	1.93004	1.26248	1.59116	2.3847	1.1279	1.69371	1.29033	2.00976	0.195133	1.64727	1.40377	0.596839	0.605406	0.655994	0.530754	1.52254	1.80006	1.36074	1.19714	0.265459	0.453821	1.98905	1.15085	0.517254	-0.315496	1.98897	1.06481	0.866771	1.60359	0.81047	0.289715	1.36656	0.898467	1.11466	1.30747	0.744038	0.720969	0.97627	1.07006	-0.111378	1.00449	-0.0976429	1.05149	0.0792344	0.875736	-0.29791	-0.097786	-1.03405	1.91345	-0.165103	0.313606	-0.0240866	0.848801	-0.463794	0.229366	1.03555	0.752337	-0.153177	0.919697	0.317078	-2.12111	0.85643	-0.578977	1.79135	0.800899	1.71032	-0.675515	0.0540486
ENSG00000131115	Q86WZ6	ZNF227	1.11893	1.18181	0.909596	1.04564	1.60095	1.60565	1.16792	0.590598	1.03402	1.26285	1.26227	0.688589	0.792779	1.90627	0.704224	0.823204	0.647215	0.252813	1.21395	1.45503	1.12333	1.61101	1.97633	1.54238	1.295	2.096	1.66417	0.0833831	1.91921	1.42141	2.47863	1.90206	2.20098	1.87387	2.82062	1.17283	1.92548	1.912	1.26762	1.80041	1.39834	1.08318	2.14298	1.2555	1.56335	1.97112	1.89986	0.114228	1.67708	1.52398	0.870504	1.01482	0.838419	1.02703	1.13387	1.75738	1.30126	0.946272	0.356567	0.488348	1.84921	1.26519	0.920455	0.805222	1.83134	1.61862	2.1291	1.7491	1.40678	0.874531	1.02635	0.720016	1.52233	1.47201	1.28662	0.777175	1.22584	0.696542	-0.48475	1.34708	0.424585	1.47752	0.943685	1.12362	0.181317	0.391221	-0.343657	1.74408	0.19514	0.689106	-0.1456	0.972757	0.101138	0.325292	0.432734	0.222185	-0.355566	0.880505	0.479741	-1.39622	0.679471	-0.52166	1.62231	1.48385	1.3019	-0.448336	0.549331
ENSG00000278318	A0A087X068	ZNF229	-3.05013	-4.2872	-4.26809	-1.72438	-4.71721	-1.72168	-4.13415	-3.13405	-3.19013	-2.70178	-2.58249	-2.14517	-2.37508	-1.55964	-4.33777	-2.26817	-2.90209	-3.34797	-3.13061	-3.26027	-4.09763	-2.57619	-4.85918	-1.12614	-11.8275	-3.95946	-2.46564	-4.8574	-1.93989	-2.46115	-2.32033	-1.80068	-3.55733	-2.42902	-4.31844	-3.60453	-0.35544	-2.84815	-2.2518	-1.88497	-1.04198	-4.13758	-1.04309	-3.44436	-2.53842	-3.89699	-2.20236	-4.16798	-3.12046	-11.8275	-3.99731	-5.23911	-3.57381	-11.8275	-1.70654	-1.5465	-1.64268	-2.1712	-4.04166	-2.30147	-2.22892	-1.29047	-2.91203	-2.41628	-2.39008	-2.60248	-2.42531	-1.90108	-2.6641	-5.29516	-3.38643	-1.53564	-2.36036	-1.91871	-3.56486	-3.08291	-3.09943	-3.11975	-3.30092	-0.886877	-4.03404	-3.5677	-11.8275	-11.8275	-4.54353	-4.92549	-3.16013	-2.59509	-2.89096	-4.25549	-4.38608	-5.43303	-2.71613	-2.54666	-1.63293	-2.47997	-11.8275	-2.38354	-5.26809	-4.03345	-11.8275	-4.63145	-1.80291	-2.49109	0.183037	-4.46606	-3.5653
ENSG00000167377	P17027	ZNF23	-2.319	-2.11329	-0.725654	-0.98284	-1.22468	-1.62414	-1.37502	-2.27763	-1.89678	-1.84484	-1.81847	-2.03571	-1.00351	-1.03189	-1.74939	-2.15876	-2.8221	-3.076	-2.3672	-1.34597	-1.50817	-1.21691	-1.36766	-1.33819	-2.33163	-1.66884	-0.82126	-1.57221	-2.02285	-2.0187	-0.267102	-1.91601	-1.38085	-1.06958	-0.686092	-0.469218	0.339243	-1.55428	-1.14304	-0.705569	-1.44656	-2.22584	-0.826469	-1.53047	-0.671816	-2.30601	-0.945228	-1.87818	-1.41223	-1.8247	-2.82116	-0.903314	-3.24332	-2.46478	-0.974324	-0.415786	-1.33726	-0.144284	-2.64357	-2.53634	-1.35449	-2.10976	-1.60249	-1.82192	-1.7957	-1.33065	-0.661629	-0.944001	-1.74826	-2.01377	-2.20881	-3.26043	-1.91785	-0.850317	-1.16612	-2.35183	-1.80593	-1.65238	-1.38671	-0.554788	-2.22134	-1.39124	-1.06496	-1.55133	-0.827581	-3.01783	-0.0133757	-1.00147	-2.29701	-1.41894	-1.62813	-1.15376	-0.952822	-2.49244	-0.0384336	-0.517108	-0.986062	-1.78916	-0.517694	-2.12131	-2.86777	-2.87378	-1.62299	-1.7814	-0.221545	-1.1239	-2.65077
ENSG00000159882	Q9UIE0	ZNF230	0.212159	0.720542	0.574712	0.295453	1.30712	0.305536	0.77344	-0.226947	-0.102135	0.271693	0.391168	0.495669	0.0479572	0.567206	0.0750684	0.154984	0.509841	0.0864269	0.649256	0.608086	0.50901	0.549453	1.06455	0.33119	0.877483	-0.0301658	-0.381425	-0.636302	1.14999	1.92757	1.70603	0.878444	0.868519	1.05293	1.52398	0.312234	1.43275	1.38123	-0.0453892	1.39759	-0.399989	0.870904	1.73403	1.23178	1.28021	2.28671	2.05021	1.43819	2.08573	2.07506	0.530349	-0.360423	0.343055	-0.711112	0.29993	2.28506	1.89241	0.63308	1.32763	1.24404	1.52272	0.99571	1.06092	0.49203	1.64646	2.29695	1.74774	1.48837	2.13931	0.921462	0.874887	1.80521	1.72154	0.646677	0.695934	2.01244	1.12944	1.55723	0.545646	1.42087	0.330357	1.93397	1.12685	1.16088	0.0607223	1.70124	0.77165	1.2674	2.15361	0.243489	-0.266207	0.970451	-1.40947	0.871767	0.856379	0.411384	-0.228331	-0.064827	0.672347	-1.84055	0.555723	-0.280461	1.43464	0.681972	1.98862	0.0592462	1.25836
ENSG00000167840	I3L4H6	ZNF232	0.46161	-0.508093	-0.836524	0.803364	-0.578187	0.478378	0.230258	-0.0879078	0.244744	0.0403382	0.0947124	-0.515322	-0.882711	1.04601	-0.196587	-0.0981932	0.00013093	-0.60688	-0.247864	0.358797	0.0446561	0.722252	1.01494	0.29261	1.25182	0.713675	0.458679	-0.982108	1.35923	0.717188	1.65635	-0.292179	0.876257	1.13257	1.71835	0.913775	1.18469	0.297956	0.165986	0.533085	0.450759	0.641679	0.626888	0.0329912	-0.0590044	1.03007	1.09652	-1.19493	0.970368	1.09816	-0.216985	0.309824	0.515891	0.0328026	0.271225	1.43104	0.519456	0.731888	-0.89842	0.068048	1.26253	-0.4375	0.0641378	-0.95305	0.264975	-0.487885	1.1758	0.853885	0.897174	-3.32457	0.091063	0.764009	0.542552	0.842912	0.579298	0.271291	0.335627	0.592689	-1.00293	0.313821	-0.476092	2.05005	-0.833206	-0.637484	-1.76439	-1.3722	-2.18172	0.381524	-1.91255	-0.96123	-0.955042	-0.383391	-0.154501	-1.56825	-0.00288804	-0.387278	0.0185973	-0.306698	0.219178	-3.46791	0.350151	-2.33702	0.710645	0.360162	0.968853	-1.03541	0.868265
ENSG00000159915	A6NK53	ZNF233	-2.92877	-11.3851	-11.3851	-2.76498	-4.27475	-3.85764	-3.69169	-3.01264	-2.16391	-11.3851	-11.3851	-4.49956	-2.73842	-3.57135	-11.3851	-2.63163	-4.76973	-11.3851	-4.67776	-11.3851	-11.3851	-3.45211	-4.41671	-11.3851	-1.80613	-2.19878	-3.24265	-11.3851	-4.4868	-11.3851	-11.3851	-11.3851	-2.701	-11.3851	-11.3851	-2.16449	-1.98174	-1.59956	-3.61198	-1.44251	-2.40483	-3.11249	-1.71515	-4.57824	-2.67977	-11.3851	-11.3851	-4.7184	-11.3851	-11.3851	-4.54852	-4.79664	-2.71749	-5.1846	-11.3851	-11.3851	-4.64731	-2.46451	-11.3851	-2.27339	-3.00637	-11.3851	-5.2591	-3.29257	-1.46278	-4.47234	-4.55719	-2.67903	-11.3851	-11.3851	-11.3851	-11.3851	-11.3851	-2.64429	-1.38872	-4.94898	-3.65357	-4.25537	-11.3851	-0.7073	-5.16359	-3.12523	-11.3851	-11.3851	-11.3851	-11.3851	-11.3851	-11.3851	-11.3851	-4.80546	-11.3851	-3.41708	-11.3851	-2.78088	-2.41121	-4.61144	-4.82468	-3.74326	-3.25089	-5.57161	-4.815	-4.18898	-4.66996	-11.3851	0.210581	-4.02359	-4.11814
ENSG00000263002	Q14588	ZNF234	0.704367	0.539664	0.848322	1.21902	1.10685	1.38638	0.796545	-0.170083	-0.0264096	1.03065	0.954237	0.410895	0.650122	1.26885	0.733892	0.809612	0.66009	-0.423998	0.945583	0.459541	1.08374	1.28767	1.71664	1.77457	1.50155	1.489	0.126583	-0.116616	1.86608	1.31673	1.74217	1.21618	1.4245	1.28074	1.91306	0.792258	1.48109	1.78315	0.876619	1.40819	0.814508	1.00117	1.69279	0.368065	1.08325	0.958118	1.68276	-0.924956	1.74574	1.30754	-1.33818	1.28488	0.644141	0.387164	1.0041	1.25444	0.70428	0.442828	0.0760376	-0.0536066	1.12898	1.33251	0.444854	-0.412385	1.038	1.08357	0.974154	1.2766	0.770639	-0.423458	0.718879	0.613332	0.202856	1.36453	1.11495	0.344008	0.436366	0.0155624	-0.224885	0.51407	-0.336073	1.28858	1.20523	0.285814	-0.565843	-0.272674	-1.91272	1.04696	-0.540816	0.17429	-1.3139	0.536354	0.0240917	-0.381513	-0.454589	0.404942	-1.03227	0.501498	0.0817916	-3.37119	0.614359	-1.65365	0.953452	0.556044	1.16922	-0.750835	0.26469
ENSG00000159917	Q14590	ZNF235	0.336257	0.0432424	0.384303	0.631018	0.28032	0.720447	0.465475	-0.29519	0.328815	1.2446	0.651341	0.539106	0.76024	1.54482	0.46361	-0.111157	0.00935262	-0.335626	0.551937	0.497249	0.328869	1.42102	0.962068	0.921534	1.24281	0.890252	0.690928	-1.18234	1.41288	0.519686	0.699298	0.332994	0.860938	1.25478	1.73206	0.43925	1.23884	1.17732	0.518073	1.04279	-0.32741	0.488987	1.30415	0.399646	0.86146	-0.269162	1.33735	-1.29581	0.924626	-0.0476128	-1.31697	-0.3309	-0.0752415	-0.27609	0.936319	1.00902	0.201653	0.513045	-0.776844	-0.517586	1.06928	0.25026	-0.115633	-1.05379	0.892458	0.83445	0.292581	0.213215	-0.539733	-0.676936	-0.0523448	0.69236	-0.161631	0.742711	0.368043	-0.774268	0.5572	-0.0220151	-0.518994	0.798381	-0.746476	0.393758	-0.46015	-0.19078	-0.866367	-0.810607	-3.28171	0.451133	-1.35158	0.00801518	-1.70743	0.100908	-0.0325894	-0.500113	0.0811145	-0.0184294	-2.08061	-0.314086	-0.195168	-3.15827	0.463943	-2.30166	0.922321	-0.614341	0.383323	-1.78781	-0.106223
ENSG00000130856	Q9UL36	ZNF236	2.46164	1.94114	2.42412	2.63535	2.61831	2.52507	2.51449	1.3536	2.28519	2.75822	2.23619	2.28181	2.54558	2.84423	2.11782	2.07832	1.96021	1.48819	2.10201	2.32251	2.46793	2.80374	2.63338	2.74355	2.77219	2.80648	2.30194	1.34904	2.84721	2.49813	2.64592	2.56666	2.74827	2.87072	2.94238	2.35404	2.92077	2.68763	2.6257	3.09891	2.27995	2.76203	2.52149	2.19038	2.29627	2.37465	2.86647	1.03678	2.89177	2.72004	1.22042	2.29419	1.98589	1.75923	2.11963	2.74501	2.01376	2.45633	1.47085	1.46876	2.64861	2.51888	1.97753	1.67636	2.70257	2.15058	2.6477	2.81402	2.48913	1.76659	2.47259	2.5039	2.13674	2.22776	2.43206	1.88102	2.10902	2.32839	2.16392	2.10457	1.6924	2.56414	1.92371	1.86342	1.38376	1.38033	0.97295	2.53906	1.5228	1.98499	1.24774	1.97696	1.58777	1.81367	1.62919	1.79346	1.00096	1.63611	1.60036	0.428929	2.06211	0.83772	2.83232	1.84339	2.34478	1.10234	1.90896
ENSG00000196793	Q16600	ZNF239	-1.23966	0.00944982	0.106603	-0.0765699	-1.59143	-0.0859314	-0.546802	-0.864819	-1.47275	0.631459	-0.280257	-1.01154	-0.879334	0.0211421	-1.40253	-0.620543	-0.00502219	-1.36814	0.000406939	-0.322006	-0.510135	-0.443746	0.263613	0.106963	1.27582	-0.830472	-0.439937	-1.0331	0.000442652	-1.6489	0.2271	-0.377794	0.235324	-0.296458	0.562721	-0.359146	0.778191	0.983495	-0.119118	-1.23618	-0.393449	-1.2016	0.389948	0.100796	0.467999	-1.76632	0.666957	-3.03435	0.512822	-0.57576	-2.86368	-1.7956	-1.44254	-2.50822	-2.88966	-0.734505	0.200956	0.446703	-2.90803	-2.16588	-1.57997	-1.41851	-1.12741	-0.146304	-0.409374	-0.332666	-0.877178	0.594211	-1.94467	-1.3676	-2.83568	-3.71362	-1.54814	0.366103	-0.560177	-1.94928	-1.64455	-1.98612	-3.16338	0.661607	-2.48699	0.262387	-3.83681	-2.59369	-1.09539	-1.80093	-4.0159	-0.72545	-3.33641	-0.668646	-4.24417	-1.7288	-1.5825	-1.41303	-0.137001	-1.34634	-2.14503	-2.46954	-1.82482	-3.89333	-1.55158	-10.6939	-0.406477	-2.93797	0.317017	-2.33682	-3.42698
ENSG00000172466	P17028	ZNF24	2.53568	2.44213	2.79404	2.7023	3.02286	2.74021	2.68766	1.88054	2.33516	2.6368	2.90175	2.44388	2.45468	2.85845	2.43568	2.58566	2.5056	2.10318	2.58486	2.76211	2.89192	3.09963	3.21684	2.83394	2.93946	3.16031	2.66354	1.41046	2.8313	3.3407	3.49372	3.02813	3.20482	3.10086	4.10973	2.58278	3.44167	3.22235	2.67604	3.19709	2.43539	2.82132	3.55344	2.85319	2.96189	3.27046	3.27346	2.12269	3.38575	2.62731	2.41714	2.78669	2.73547	1.86114	3.04361	3.42208	2.83537	2.51271	2.19352	2.27666	3.31365	2.44566	2.60867	1.95099	3.3664	2.95594	3.20364	3.40567	2.92347	2.86255	2.93547	2.49897	3.0116	2.86806	2.86426	2.74505	2.51691	3.06454	2.255	1.87336	1.85038	3.10484	2.56152	2.60541	1.85674	2.61712	1.93099	3.42005	1.91361	2.25538	1.72124	2.46871	1.58724	2.09021	1.9849	2.37039	1.47256	2.45583	2.21387	0.156761	3.02812	0.807379	3.02703	2.40835	2.43075	1.7019	1.62657
ENSG00000198105	Q8NDW4	ZNF248	0.087868	-0.230233	0.0299238	0.221911	-0.264395	-0.179093	-0.287888	-0.724733	0.218808	0.601223	0.720704	-0.442029	-0.672168	0.774716	-0.248656	-0.186743	-0.492329	-0.898505	0.114993	-0.0441065	-0.411621	0.432607	0.406862	0.194412	-0.12164	0.224521	-0.0260727	-1.87058	0.751181	0.0679071	-0.0166149	-0.196765	0.743561	0.244438	0.323201	-0.196718	1.12361	0.731398	-0.0634644	0.434944	-0.54432	0.0152516	0.218417	-0.29904	0.50184	-1.71201	0.698631	-2.56839	1.04596	-0.631338	-1.59044	-0.0639499	-0.750692	-1.18319	0.784819	0.320571	-1.41014	-0.189185	-0.983233	-1.17423	0.852383	-0.0616814	-0.502286	-0.964864	0.414654	-1.32112	-0.237176	-0.0172004	-0.891181	-1.79794	0.357563	-0.729704	-0.830906	-0.0254401	0.151141	-0.802729	-0.497457	-0.710404	-1.45113	-1.05964	-1.77161	-0.323223	-1.56973	-1.31953	-1.42349	-0.747181	-2.9714	0.488807	-1.34958	-0.0728604	-1.39634	-0.84479	-0.997713	-1.35829	-0.836023	-0.706819	-3.35255	-0.378169	-1.21838	-4.42849	-1.14355	-3.03389	0.726838	0.111905	-0.21201	-1.7814	-0.877036
ENSG00000175395	P17030	ZNF25	1.26697	0.604248	1.14418	1.09044	0.933299	1.21734	0.363864	0.00382716	0.825706	0.478675	1.07609	0.00651076	1.09796	1.62203	0.489297	1.05301	0.541	-0.0886261	0.996369	1.60326	1.2253	1.58353	1.77151	1.08505	1.07927	1.36406	0.188044	-0.100768	0.893613	0.87574	1.65803	0.651586	1.27295	1.4804	2.17833	0.607587	1.73573	0.916893	0.60001	2.0392	-0.474119	1.33946	0.33182	0.768238	0.922322	0.898942	1.54054	-0.711512	1.09294	0.139028	-0.720603	0.406928	0.99343	-0.626843	1.10068	1.46012	0.59423	0.202772	0.0824781	0.0265936	1.46665	0.925452	0.719344	-0.364349	1.51939	-0.302944	1.4075	1.85536	0.796459	0.109355	1.07244	0.516959	0.44626	1.39391	0.175447	0.639866	0.594752	0.525489	0.280361	-1.51083	0.0357072	0.973096	0.0367407	0.916021	-0.132538	0.296116	-1.61686	1.42188	-0.517849	0.504906	-1.01804	1.11509	-0.227347	0.253033	-0.258225	0.215501	0.000209815	0.182805	-0.448014	-3.3375	0.935748	-0.943084	0.741255	1.10462	0.143434	-0.240949	-0.386659
ENSG00000196150	P15622	ZNF250	0.0394548	-0.583618	0.213008	0.277642	0.898488	0.577656	0.41799	-1.23329	0.116061	0.228008	-0.00294787	-0.162871	0.204746	0.342982	0.323506	-0.325519	-0.0904593	-0.921832	-0.266709	0.248533	0.0320665	0.266346	0.777144	0.817352	0.501277	0.638532	0.351064	-0.64301	0.790131	-0.618217	1.25944	0.0361917	0.135362	0.873095	1.4648	0.537243	0.716184	0.285442	-0.157165	0.74599	-0.180727	-0.103212	0.452205	0.0401202	1.01067	0.263918	1.18492	-2.13278	0.60086	0.0232317	-0.666676	-0.584647	0.062259	0.00119862	0.721968	0.570221	-0.0619901	-0.327961	-0.144332	-0.511924	0.298616	-0.709329	-0.20967	-1.15804	0.294046	0.72107	0.0289388	0.754523	0.559064	-0.406888	0.714786	-0.23235	0.389382	1.31179	0.694072	0.173681	-0.350906	-0.038775	0.135042	0.196773	-0.185572	0.624118	0.380277	-0.377988	-1.06368	-0.268157	-1.18907	1.02868	0.211539	-0.980442	-1.22712	0.471405	-0.436278	-0.644964	0.725253	-0.0589522	-1.79297	-0.18474	-0.146924	-2.5497	-0.298422	-1.47391	0.432901	0.176024	1.01239	-0.644839	0.181806
ENSG00000198169	Q9BRH9	ZNF251	1.22431	0.476581	0.947079	1.55436	1.04376	1.2238	1.45849	0.504723	0.770379	1.48794	0.964197	0.450493	0.926461	1.76577	0.538929	1.20856	0.453419	-0.38756	0.830033	0.750688	1.16081	1.21042	0.929869	0.92283	1.95055	1.41986	1.30778	-0.319562	1.4632	0.956453	1.31552	0.708369	1.36727	1.82983	1.91772	0.717347	1.51694	1.51512	0.903066	1.27027	1.11393	1.38714	1.52086	0.44513	1.09713	0.713309	1.34483	-1.21023	1.89071	1.03101	-0.323021	0.603074	0.419612	-0.204377	1.17135	1.49655	0.668155	1.27649	-0.0332563	-0.192201	0.819076	0.772234	0.663246	0.416525	1.93441	0.274459	1.1216	1.03178	0.66011	0.46072	1.11192	0.883007	0.601775	1.45887	0.956425	0.141035	0.26351	-0.550996	0.466719	1.439	0.835037	1.44226	0.17398	-0.116154	-0.266475	0.17351	-1.68381	0.996664	2.75648e-05	0.417324	-1.53615	0.487914	0.496986	-1.0696	0.359211	0.089788	0.00373438	0.0932546	-0.482468	-1.88181	0.0135154	-2.31267	1.8884	0.961105	0.798897	-1.22983	1.07858
ENSG00000256771	O75346	ZNF253	1.06019	0.862313	1.30412	1.09197	1.51874	1.46456	1.10536	0.18782	0.618451	1.70554	1.26567	0.818348	1.09058	1.73205	1.08972	0.810668	0.28276	-0.315943	0.960432	1.54794	1.25307	1.63281	2.01717	1.44958	1.87561	1.65927	1.16033	-0.87317	1.98303	0.904888	2.32457	1.2156	1.79541	1.40409	3.11525	2.24105	2.4088	2.10904	0.827056	1.90873	0.610587	1.23939	1.9667	0.854452	1.03155	0.654027	1.9219	-0.402051	1.6216	0.62903	-0.230664	0.302868	0.796756	0.165542	1.47971	1.25659	0.453643	1.19517	-0.0529073	-0.378351	1.90424	0.726326	0.465387	-0.230369	1.95452	1.03338	0.875685	0.79968	1.18394	-1.38497	0.875075	0.329087	0.310844	1.06711	1.42535	0.101609	0.14393	0.701921	0.252231	1.21751	-0.321958	0.674188	-0.919999	0.285307	-1.48933	-0.0127026	-0.390606	1.64892	-2.06662	0.46899	-0.469275	-0.0923909	0.299146	0.339261	0.068315	0.393652	-1.35668	0.933274	-0.220968	-2.26477	0.884549	-1.13075	1.72425	0.916711	0.107539	-1.28606	0.280782
ENSG00000213096	O75437	ZNF254	0.568599	0.61462	0.633825	0.110107	1.14665	0.355922	0.71533	0.467422	-0.301489	0.848077	0.534654	0.413187	-0.157955	1.25571	0.338518	0.411335	0.351994	-0.49532	-0.470049	0.825035	0.288142	1.32049	0.418723	-0.355241	0.454016	0.323829	0.0408143	-0.907787	1.98534	0.958704	1.46008	0.263055	1.30637	0.336094	1.7703	0.147644	0.786265	0.749608	0.949196	1.08863	-0.508025	0.2969	1.03808	-0.640854	0.766392	1.52636	1.04913	-1.24777	0.84801	0.326404	1.13075	0.00838972	0.152475	-0.157932	-0.102772	0.773471	-0.761151	-0.567814	-0.869469	0.360444	1.4152	-0.212422	0.77794	-0.813144	0.751185	0.777632	-0.192315	0.605991	1.27725	0.527509	0.259499	-0.323995	0.020249	0.819435	0.380061	1.33572	0.0756575	0.498824	-0.962556	1.01613	-0.842709	0.247598	-0.493971	0.21706	0.0692862	-0.232976	-0.10545	1.61879	0.14322	0.202258	-0.467322	1.33212	-0.521004	0.0731181	0.707735	0.111335	-0.840745	0.450132	1.74284	-0.355482	1.14441	-1.15212	1.90007	0.478648	0.804679	-0.939941	-1.44989
ENSG00000152454	Q9Y2P7	ZNF256	0.286467	0.688573	-0.128247	1.01597	1.4191	0.786585	0.520556	-0.79673	0.538314	0.400992	0.754789	-0.154668	0.325299	0.963198	0.851782	1.34948	-0.0795089	-0.632883	-0.0935185	0.599209	0.142427	1.02403	0.79083	-0.786215	1.41089	0.544026	0.764906	-1.06835	1.39803	1.1981	0.239995	-0.30975	1.27997	1.49323	1.59797	0.789168	0.292059	2.24315	-0.135919	0.815766	1.13323	0.102302	0.682806	-2.6881	0.214237	0.24435	1.75966	-0.664555	1.02299	-0.540089	-0.493257	-0.591674	-0.238295	0.0855158	0.117583	0.929438	0.0440365	0.545271	-0.89992	-0.962404	1.6588	1.04811	-0.681261	0.299989	1.26925	-0.264626	-0.0873152	1.53638	-0.15651	-2.96391	1.00788	0.568486	-0.0223106	-0.749378	1.13919	-0.0680904	0.0445579	-0.198026	-1.96185	-1.13131	-0.825239	0.767244	-3.63137	0.109907	-1.21142	-0.789447	-10.4885	-0.141837	-3.13098	-0.115585	-3.04701	-0.939369	-0.962685	-0.508049	0.705521	-0.556685	-0.94152	-0.852089	-0.77276	-3.6879	-1.60867	-2.7107	0.85725	0.78492	0.107647	-0.963907	-2.22623
ENSG00000197134	Q9Y2Q1	ZNF257	-0.996084	-1.25657	-2.33574	-1.23163	-0.13731	-0.854764	-0.486495	-2.00532	-0.740633	-0.895017	-1.86785	-1.36326	-0.883294	-0.567194	-1.12694	-2.35978	-1.92494	-2.0822	-0.302647	-0.810918	-1.51329	-0.125688	-1.03894	0.325734	-0.659893	-0.442273	-0.389261	-2.92782	0.804017	-1.65342	0.649738	-1.03327	-1.31498	0.0216692	-0.241205	-1.06295	-1.2948	-0.135105	-1.60733	0.295013	-1.01836	-0.691487	0.743936	-1.31713	-0.0405784	-1.44933	0.589537	-5.0304	-0.577762	-1.57892	-2.54872	-0.123236	-1.86153	-3.51138	-1.09101	0.34869	-0.972033	-0.276461	-1.9161	-1.7121	-1.44705	-0.745202	-1.13152	-1.60853	-1.41253	-1.98727	-2.07275	-1.77061	-0.728073	-2.85529	-2.03594	-1.91925	-0.968039	-0.43551	-1.85256	-1.95412	-1.97066	-1.25473	-2.1724	-0.0197341	-1.7931	0.0179223	-2.52803	-1.48542	-2.83428	-1.63586	-2.03144	-1.46582	-2.34619	-1.6718	-4.25561	-1.73341	-2.00157	-1.95739	-0.403578	-1.93502	-5.13668	-0.974179	-1.69216	-3.58235	-1.55602	-0.866201	0.0490609	-2.62321	0.483395	-3.75355	-0.853787
ENSG00000198393	P17031	ZNF26	0.0776573	-0.371477	-0.0685031	0.352258	0.427071	0.570889	0.155994	-0.796455	0.215116	0.261113	0.399967	0.0305787	0.141398	0.715906	0.223991	0.331427	0.0797963	-1.13641	0.0206926	0.421197	0.20234	0.762403	0.699042	0.995303	0.527898	0.635845	0.0881802	-1.20588	0.988256	0.211561	0.878009	0.128344	0.725374	0.699886	1.20274	-0.690032	0.69599	1.04069	0.264833	0.793526	0.0351731	0.359626	0.793013	-0.269152	0.900598	-0.415518	1.20763	-1.6051	0.380294	0.104242	-0.755691	-0.11011	-0.108246	-0.349643	0.218121	0.675954	-0.367142	0.403205	-1.24218	-0.625484	0.733279	-0.140207	-0.184957	-1.17037	0.863685	-0.190626	-0.153065	0.671794	-0.112904	-1.0233	0.511787	0.207925	-0.652094	0.380135	-0.0321541	-0.588715	-0.517023	-0.237859	-0.458639	-0.307113	-0.889242	0.436273	-0.547362	-0.45818	-1.20792	-0.905342	-1.15485	0.48795	-1.06093	-0.937097	-0.824495	-0.317004	-0.671084	-0.94735	-0.0416103	-0.156277	-1.18204	-0.24461	-0.620475	-3.37604	-0.494274	-2.47541	0.957322	-0.476714	0.348101	-2.07462	-0.737076
ENSG00000254004	Q3ZCT1	ZNF260	0.127065	0.147318	0.16652	-0.218987	0.247449	0.602029	0.238396	-0.571554	-0.0206161	0.743934	0.512208	-0.606923	-0.252292	0.622257	-0.13612	0.13219	-0.209914	-0.500655	0.338527	0.147182	0.564538	0.659537	-0.124994	0.31085	0.0966604	0.779911	0.0388018	-0.280701	1.26804	0.883666	1.13001	-0.0398481	0.988507	1.2219	1.97893	0.421229	1.58217	0.869444	0.47044	1.07639	-0.502832	0.524395	1.39109	0.101991	0.516819	0.65711	1.14278	-2.70042	1.36845	-0.822671	-1.94495	-0.0445053	-0.275694	-1.67081	0.501722	0.266016	0.369258	-0.359154	-1.4594	-0.955914	1.17132	0.534781	-0.442192	-0.604476	0.458951	-0.338552	0.519072	1.36741	0.542929	-1.61499	0.234064	-0.112972	0.560846	0.728196	0.639971	-0.662277	-0.407625	-1.36042	-0.169126	-1.2624	-0.69316	-0.225181	-0.57146	-0.674709	-1.57689	-0.526144	-2.46693	1.21287	-1.0058	-0.375248	-1.80531	0.137857	-1.02328	-0.906038	0.0900551	-0.535395	-2.07167	-0.497725	-0.640638	-1.69197	-0.384882	-1.66532	0.869869	-0.942288	0.240291	-0.942926	-0.434214
ENSG00000006194	O14978	ZNF263	1.55631	1.05645	1.66523	1.94558	1.62368	1.72324	2.14575	0.472314	1.5264	1.93318	1.50627	1.24978	1.79325	2.25931	1.74531	1.74729	1.25809	0.219912	1.62881	1.48826	1.69998	2.17374	2.21195	2.06139	2.20877	1.72158	1.75599	0.510279	2.14128	1.85687	2.44405	2.14406	2.1832	2.62598	2.52331	1.53663	2.45572	2.76217	1.61505	2.29297	1.7689	2.05941	2.21511	1.61991	2.09374	1.39133	2.59677	0.555935	2.38221	1.69114	-0.0531637	1.8453	1.56746	1.21776	1.84455	2.24646	1.72138	2.1357	0.474762	1.08941	2.01041	1.37345	1.19992	1.19136	2.2906	1.99541	2.16813	2.07386	1.61296	1.18696	2.03803	1.45002	1.13034	1.92345	1.41725	1.06407	1.79084	1.73805	1.37128	0.715948	1.18914	1.8998	1.80086	1.26621	0.0664505	1.06717	-0.591552	1.91703	0.508051	1.22199	-0.205708	1.2033	0.511028	0.525396	1.20067	1.25596	0.382496	0.931398	0.381543	-1.46743	0.977161	-0.766563	1.75781	1.28705	1.30701	0.072854	1.24464
ENSG00000083844	O43296	ZNF264	1.35678	1.16936	1.32541	1.45014	1.68547	1.60859	1.76487	0.666723	1.40087	1.99152	1.7122	1.08782	1.5595	2.08302	1.51183	1.6	1.51701	0.387314	1.71808	1.22162	1.61571	1.95167	1.9704	1.80369	1.92908	2.36722	1.62021	0.266316	1.59294	1.86719	1.88325	1.96538	2.10921	2.1423	1.99068	1.61328	2.11482	2.23834	1.5071	1.8337	1.88791	1.94012	1.79	1.52108	1.89701	1.79297	1.99564	0.0132735	1.81173	1.87515	0.655138	1.19572	1.3151	0.575893	1.45592	2.02581	1.49126	1.65818	0.831171	1.00171	1.79192	1.70503	1.07959	0.91845	1.9879	1.27876	1.72565	1.43426	1.70887	1.38507	1.61907	1.47024	1.52981	1.73993	1.72482	1.24427	0.870329	1.28501	0.821345	1.01314	0.802492	1.46967	1.63122	1.52913	0.249215	0.941775	0.00723845	1.41217	1.61051	0.480967	-0.580942	0.95546	0.210081	-0.150628	0.437902	0.688669	0.285715	0.465847	0.460596	-1.05648	0.750025	-0.740368	1.61777	1.59295	0.696433	-0.286406	0.75109
ENSG00000174652	Q14584	ZNF266	2.42996	1.87743	2.47457	2.93591	2.77907	2.99904	2.73647	1.88981	2.3539	2.65958	3.09365	1.87778	1.87938	3.20344	1.87793	1.92894	2.42181	1.71187	2.4996	2.58765	2.94806	3.33824	2.80779	3.15735	2.86862	3.19619	2.26439	1.48036	3.08818	2.78635	2.54026	2.34924	3.45598	2.66829	3.55439	2.64428	2.84694	3.32131	2.32472	2.59885	2.821	3.02251	2.77891	2.49779	2.37278	2.11514	2.66699	1.24635	3.14283	2.18324	1.48651	2.2443	1.75836	1.88467	2.77553	2.94912	1.89125	1.81689	1.39074	1.29966	2.50951	2.60528	2.10967	1.64549	2.89662	2.61274	2.50264	2.66679	2.0411	1.24496	2.66571	1.9194	1.97946	2.24984	2.15726	1.29958	1.6753	1.83144	1.75905	2.17624	1.66719	1.90085	1.58876	1.26994	1.11105	1.03325	0.733216	3.0003	1.15494	2.05816	0.0620751	2.6079	1.47445	1.54834	1.90776	1.90361	0.639495	2.06072	1.30402	-0.846171	1.50542	0.150735	2.82024	2.09409	1.15353	0.738901	1.55999
ENSG00000185947	Q14586	ZNF267	2.51003	2.89953	2.64627	2.49849	3.3086	2.82087	2.72823	2.00381	2.4868	2.5464	2.92727	2.59852	2.22077	3.03032	2.37096	2.48203	2.65838	2.61982	2.81863	2.75299	3.01989	3.37313	2.57103	2.70274	2.59182	2.65244	2.2642	1.95689	3.71755	3.89526	3.74547	3.28533	3.11035	2.69587	4.30121	2.49232	3.30229	3.30002	2.6676	3.27402	1.83044	3.2002	3.77121	3.1821	3.0165	4.34204	3.7057	3.49619	3.81351	3.0721	3.24956	2.20196	2.91516	1.27012	2.2276	3.6391	3.51151	2.55092	3.37538	3.15624	3.87087	3.11132	3.26781	2.25727	3.68371	3.83684	3.89138	3.52259	3.33094	3.19786	2.72323	3.16799	3.31814	3.23914	2.38486	3.15787	2.98046	3.47342	2.51545	3.22013	2.27044	3.41035	3.18564	3.8	2.65872	3.81738	2.74275	4.21534	2.68973	2.50061	2.28617	3.0958	1.48295	3.17075	2.50615	3.21455	2.10788	2.24882	3.06517	1.00599	3.57772	2.201	3.95242	3.08155	3.26598	2.66735	2.46631
ENSG00000090612	Q14587	ZNF268	-0.777256	-1.22471	-0.987969	-0.660352	-0.469135	-0.397327	-0.769321	-1.81529	-1.26435	-0.338075	-0.326335	-1.02493	-1.25509	-0.054517	-0.920535	-0.848568	-1.41302	-1.70788	-0.58334	-0.554132	-0.705666	0.343177	-0.526449	-0.100745	-0.799227	-0.649352	-0.52281	-1.67024	0.331697	-0.141459	0.365833	-0.600201	-0.0769142	-0.381333	0.73519	-0.302584	0.235348	0.202141	-0.534551	0.119905	-1.81366	-0.772772	0.528748	-1.63465	-0.311944	-0.0891955	0.0640824	-1.44362	0.000993656	-1.02721	-3.18869	-0.909818	-1.31004	-3.41656	-1.06388	-0.271571	-1.33005	-0.641595	-2.70313	-1.33747	0.278046	-0.301843	-0.969917	-1.18945	0.421514	-0.582522	-0.535663	-4.56607e-05	-0.774795	-2.4964	-1.12212	-1.00532	-0.952929	0.138603	-0.488307	-1.47874	-1.45878	-1.25681	-2.01672	0.0291901	-2.22627	-0.228157	-2.2511	-1.18172	-2.26458	-1.97144	-1.81907	0.255727	-2.74673	-1.66477	-2.22648	-0.784019	-1.85216	-1.20455	-0.753228	-0.838281	-1.88342	-0.767712	-1.18005	-2.75143	-0.984935	-3.18892	-0.292579	-0.130708	-0.00360094	-2.02324	-1.22557
ENSG00000198039	Q14593	ZNF273	-1.77885	-1.5542	-1.34245	-0.693076	-0.170244	-0.674435	-1.20788	-2.78809	-1.32186	-1.09309	-1.06671	-2.14602	-1.51413	-0.627744	-2.67457	-1.14421	-1.9714	-1.86588	-1.61569	-1.33077	-0.849383	0.00206115	0.0919127	-0.778869	-2.57933	-1.15795	-1.02008	-2.35003	-0.133996	-1.18905	-0.0357448	-1.30173	-0.155127	-0.450836	0.591346	-0.488718	-0.699706	-0.747995	-1.6251	0.631359	-2.04197	-0.989023	-0.00406711	-1.16181	-1.96964	-0.467395	-0.0149214	-2.50407	-0.0755042	-0.888581	-2.06993	-2.09803	-1.49316	-2.05013	-1.35948	-0.567306	-0.469896	-0.97679	-0.612656	-1.95474	0.309774	-0.170857	-1.16465	-1.07016	-0.508037	-0.671823	-1.14058	-1.03977	-0.618082	-1.15521	-0.37958	-0.810127	-0.943811	-1.34946	-1.41382	-0.738149	-1.9468	-3.03646	-1.63441	0.0453049	-1.46975	-0.13696	-2.17465	-0.799478	-1.8119	-2.12936	-0.861321	-0.705045	-1.80835	-1.39116	-1.46103	-0.675907	-1.56293	-1.4457	-1.00584	-0.674645	-2.47397	-1.08983	-1.35015	-1.9364	-1.46489	-2.20498	-0.318769	-0.922747	0.231051	-2.21908	-1.52113
ENSG00000171606	Q96GC6	ZNF274	1.656	1.87519	1.71118	2.13101	2.03183	1.679	1.94734	1.18096	1.70807	1.98301	2.2683	1.48114	1.70131	2.3475	1.43989	1.7424	1.64261	0.716806	1.91174	1.6457	1.89	2.46725	2.01504	2.21579	2.03413	2.3905	1.94697	0.672667	2.34319	2.28204	2.31486	2.07384	1.9761	2.41042	2.51436	1.48379	2.28305	2.08234	1.56976	2.42241	2.00303	1.86472	2.60012	1.72589	2.12176	2.17853	2.52569	1.3354	2.3655	2.18669	1.98327	1.76251	1.18103	1.23902	2.10013	2.57676	2.18735	1.56529	1.66666	1.26851	2.21557	2.16219	1.65116	0.909643	2.36735	2.02974	2.20334	2.01398	2.24314	2.3343	1.84429	1.79119	1.98444	1.54068	2.04835	1.99377	1.27646	1.96059	1.00409	2.07914	0.885058	2.10568	1.37327	1.69177	-0.106231	1.28459	0.681329	2.19106	1.96203	1.46983	-0.59978	0.882502	0.420323	1.0028	0.741909	1.14223	0.511894	1.04196	1.03743	-1.17803	0.63714	0.0827622	2.04393	1.95304	2.33953	0.613722	1.87637
ENSG00000063587	Q9NSD4	ZNF275	0.802163	0.407909	0.586571	1.51765	0.898169	0.869556	0.909607	-0.268365	0.997154	1.34044	0.208805	0.631529	1.12189	1.81661	0.790666	0.897753	0.808968	0.047608	1.1599	0.679774	0.80734	1.47801	0.991548	1.71106	1.45229	1.62007	1.37997	0.0907499	0.603179	1.15854	0.971697	1.2322	1.26631	1.62541	1.40423	0.856416	1.89715	1.3129	0.182433	1.6847	0.67337	1.61332	1.51182	0.333195	1.2172	0.555525	1.57757	-1.15369	1.65783	0.388373	-1.04365	0.641315	0.664871	0.0931111	0.898126	1.25292	0.990881	1.55577	-0.804499	-0.619195	0.664709	1.17432	0.140023	1.13863	1.26108	1.04835	1.47886	1.52048	0.723631	1.09097	0.589808	0.435352	0.452204	1.28838	1.07591	0.519724	0.420719	0.634787	0.4888	1.00785	-0.258566	1.41817	0.879366	0.440466	-0.906966	0.0835044	-1.08337	1.08646	-0.0884938	0.512837	-2.49756	-0.0368383	-0.408029	-0.046724	0.28	-0.0460207	-1.09116	1.17378	-0.420951	-3.43125	0.163401	-2.0344	0.894774	1.03016	1.01103	-2.1309	-0.378878
ENSG00000158805	Q8N554	ZNF276	3.89827	3.4946	3.97697	3.84872	4.08346	3.96047	3.81702	2.83986	3.67114	4.27977	3.67311	3.76852	3.77151	4.42272	3.60371	3.71213	3.65388	3.16551	3.64578	3.69408	3.8919	4.1187	3.85711	3.82837	4.48992	4.00747	3.92579	2.90117	4.36297	4.11139	3.90626	3.40978	4.09343	4.39232	4.6626	3.53856	4.31357	4.44488	3.1829	4.24705	3.93458	4.32275	3.92692	3.57326	3.63705	4.22348	4.38801	3.04032	4.60729	4.02722	2.63044	3.21468	3.36159	2.98458	3.7231	4.09927	3.73842	3.89643	4.07051	3.08794	3.82676	4.15101	3.25713	3.34336	4.08512	4.32063	3.85478	4.00781	4.4032	3.87553	3.58962	3.66346	4.2888	3.84199	3.82073	3.46584	3.54464	3.57063	3.43558	3.11779	3.69234	4.03449	3.8635	3.13919	2.73971	3.76224	3.0978	4.15867	3.98847	3.48729	1.73589	3.43512	2.58172	2.78721	3.06312	3.17327	2.54759	3.00074	3.45194	1.71297	3.59447	2.16511	4.29506	3.55039	3.60866	2.23783	3.7259
ENSG00000198839	Q9NRM2	ZNF277	1.25051	1.11518	0.961577	1.15172	0.937749	1.23545	1.42329	0.20616	0.754119	1.18453	1.11901	0.456013	1.07882	1.62547	0.633795	1.10643	0.551012	0.51006	0.906861	1.32112	1.28222	1.8033	2.15494	0.913942	1.56296	1.44445	1.22514	0.394516	1.9407	1.34308	2.07212	1.18439	1.93823	1.4577	2.45134	1.43149	1.66181	2.09667	1.41722	1.73935	1.22049	1.14425	2.01527	1.15022	1.47995	1.92797	1.52472	-0.326434	1.5019	1.68378	-0.0238428	1.13251	0.907195	0.268773	1.18107	2.09404	1.23522	0.353525	0.45228	0.197145	1.75758	1.53368	0.377601	0.573718	1.95121	1.33645	1.552	1.26957	1.21558	0.099572	1.12426	1.05668	0.900954	1.38815	1.18406	1.42274	1.41916	1.50261	0.00938919	0.305497	0.322475	1.5559	1.11687	1.0453	0.947564	0.3765	-0.385344	2.21588	0.0648187	0.58529	-0.414411	1.34548	0.152484	0.837762	-0.0783467	1.17015	-0.241205	1.32904	0.927409	-2.25972	1.50509	-0.0151429	1.26044	0.992396	1.22358	0.151261	0.840197
ENSG00000198538	P17035	ZNF28	0.67685	0.695825	0.873268	0.130692	1.59742	0.966601	0.469093	-0.219444	-0.404339	0.583914	0.619341	-0.486762	-0.0541394	0.792757	0.343869	-0.194977	0.114825	-0.206515	0.529564	0.903563	0.732024	0.981742	1.18139	0.117941	1.33215	1.0251	0.514004	-0.941813	1.18872	0.851875	1.80777	0.887535	1.37907	1.05987	2.31728	0.520857	1.36274	1.24064	0.493681	1.78827	-1.38219	1.58307	1.91915	1.22359	1.49795	0.564339	1.3025	-1.20478	1.44009	0.955817	-1.31335	0.461021	0.649509	-0.857214	1.20999	1.58244	0.611818	0.341609	0.119571	-0.25102	1.79821	0.46534	0.114204	-1.39789	1.93624	0.125481	1.1552	1.36209	0.501087	-0.00215801	1.17345	1.19341	0.925835	1.18439	0.793822	0.428306	-0.362338	0.788799	-0.721746	-0.00519882	-0.495027	1.33215	-0.293087	0.518946	-0.500326	0.370991	-1.58011	1.40017	0.261465	0.40059	-1.3415	1.18681	-1.72002	-0.381058	-0.166741	-0.484155	-1.93963	0.0469846	-0.356558	-3.15465	0.310051	-1.75804	1.1483	0.126019	0.97181	-0.948249	0.0672765
ENSG00000169548	A0A0G2JN84	ZNF280A	-10.4698	-3.92172	-10.4698	-4.15703	-10.4698	-10.4698	-10.4698	-4.08436	-10.4698	-10.4698	-10.4698	-2.59039	-10.4698	-10.4698	-3.97202	-10.4698	-10.4698	-10.4698	-10.4698	-3.89116	-10.4698	-10.4698	-10.4698	-10.4698	-10.4698	-10.4698	-10.4698	-3.49965	-10.4698	-3.41661	-10.4698	-10.4698	-10.4698	-10.4698	-10.4698	-10.4698	-10.4698	-10.4698	-10.4698	-10.4698	-10.4698	-10.4698	-10.4698	-10.4698	-10.4698	-10.4698	-3.42047	-10.4698	-10.4698	-1.93401	-10.4698	-10.4698	-10.4698	-10.4698	-10.4698	-10.4698	-3.73203	-10.4698	-10.4698	-2.93786	-10.4698	-10.4698	-10.4698	-1.79409	-2.35114	-10.4698	-10.4698	-10.4698	-10.4698	-10.4698	-10.4698	-10.4698	-2.32148	-3.71892	-10.4698	-10.4698	-10.4698	-3.34008	-10.4698	0.207984	-1.67954	-10.4698	-2.61892	-10.4698	-10.4698	-10.4698	-10.4698	-10.4698	-10.4698	-10.4698	-10.4698	-10.4698	-10.4698	-10.4698	-2.07946	-10.4698	-10.4698	-10.4698	-10.4698	-10.4698	-10.4698	-10.4698	-10.4698	-10.4698	-1.45677	-4.09956	-1.2099
ENSG00000275004	A0A0D9SEJ8	ZNF280B	-1.84504	-1.44307	-1.87096	-2.58678	-1.61263	-2.04048	-1.73646	-2.70565	-2.24797	-2.08071	-3.05276	-2.68592	-1.91715	-1.90491	-2.39983	-1.67282	-2.95812	-3.72492	-2.60284	-2.51058	-2.83581	-2.14747	0.0277988	-1.81912	-2.71903	-1.02091	-3.32738	-3.11432	-1.41146	-1.25541	-0.503331	-3.02491	-0.678829	-2.00023	-0.294484	-1.92698	-0.633776	-1.32113	-2.30783	-1.941	-1.90475	-2.02913	-2.79772	-3.08643	-3.17826	-3.37003	-1.03704	-4.22401	-1.30454	-3.34779	-2.47261	-3.30643	-11.8836	-4.11127	-1.76257	-1.22428	-1.83609	-0.849822	-2.51709	-3.35554	-5.08118	-1.47194	-2.31707	-1.47337	-1.44715	-2.65851	-1.89709	-2.76335	-1.5516	-2.19519	-2.70715	-1.32883	-2.7378	-1.44468	-1.12226	-2.87647	-1.69819	-2.7616	-5.34526	-0.720619	-2.35766	-2.30462	-1.71578	-3.36963	-11.8836	-3.98756	-11.8836	-1.65231	-3.53048	-2.99415	-4.44211	-2.91846	-3.35582	-3.27937	-1.91114	-2.79859	-5.32317	-11.8836	-2.52993	-4.08948	-3.73869	-11.8836	-0.789276	-2.80971	-0.287913	-5.51334	-2.30222
ENSG00000056277	Q8ND82	ZNF280C	0.00288904	-0.187968	0.143073	0.270417	-0.156752	0.110897	-0.432584	-0.888182	-0.944367	-0.0768742	-0.248363	-0.457223	-0.0286358	-0.378822	-0.452833	-0.304812	-0.334054	-1.42419	-0.0777569	-0.622552	-0.0481108	0.348366	0.0220621	0.671966	-0.094604	0.926937	0.018156	-0.919139	0.114862	-0.366243	0.589451	0.0842966	0.625379	0.44994	0.537133	-0.623194	0.587996	0.98267	-1.00426	-0.0525024	-0.431106	0.389659	0.674358	-0.140786	-0.121807	-0.74675	0.817154	-2.11725	0.494134	0.0121947	-0.847436	-0.361233	-0.592383	-1.00506	-1.45805	1.07956	-0.0994795	0.508783	-1.47649	-1.14701	-0.204148	-0.305407	-0.665788	-1.90512	0.342125	0.0769945	-0.062992	-0.460787	-1.83149	-0.361304	-1.26649	0.0340828	-0.627755	-0.0862584	-0.445965	-0.458635	-0.946551	-0.459035	-0.885554	0.36124	-0.98378	0.885783	-2.1474	-0.161649	-0.98147	-0.44055	-0.666524	0.423939	0.229452	-0.490384	-4.13759	-1.11332	-1.05424	-1.12954	-0.192491	-0.910889	-0.711329	-1.35831	-2.03305	-2.32967	-1.32262	-5.37316	-0.555119	-0.021971	0.75338	-1.63994	-1.51282
ENSG00000137871	Q6N043	ZNF280D	0.280594	-0.367166	-0.0115657	0.540115	0.312165	0.56028	0.145949	-0.446765	0.138066	0.178993	0.385939	-0.370432	0.16919	0.704393	0.0186808	0.0789462	-0.0830792	-0.867637	0.324165	0.435181	0.291985	0.824136	0.776347	0.685928	0.734382	0.742103	0.142154	-0.504402	0.896102	0.455634	1.34526	-0.0588599	0.851825	0.715204	1.538	0.313509	1.19394	0.931155	0.270765	0.692036	-0.176684	0.3922	0.963398	-0.0209866	1.08554	0.77915	1.00905	-0.922418	0.718766	-0.296771	-0.401427	0.152745	-0.0322011	-0.733609	0.838453	0.473188	-0.0235822	0.0129442	-0.81897	-0.304545	1.1731	0.163465	-0.0841058	-0.559217	0.888051	0.426839	0.445843	0.54265	0.246485	0.0319698	1.7108	-0.220436	0.137641	0.174052	0.313791	-0.0223299	0.184248	0.0331856	-0.333965	0.147755	-0.612792	0.23378	-0.575938	-0.0649365	-0.828042	-0.212905	-1.16468	0.82327	-0.737429	0.0465437	-0.39551	0.339956	-0.665373	-0.82421	-0.013817	0.38098	-0.854719	0.0123356	-0.0425352	-1.83434	0.329439	-1.56131	1.18893	-0.439983	0.481066	-0.784038	-0.686556
ENSG00000162702	Q9Y2X9	ZNF281	2.47364	3.18285	2.55908	2.92185	3.37252	2.80406	2.78325	2.37539	2.65523	3.11473	3.16204	2.84457	2.13479	3.57969	2.30752	2.5267	2.95931	2.49557	2.76333	2.88269	3.28904	3.46374	3.56082	3.41004	3.2044	3.01762	2.48678	2.02851	3.77495	4.29409	3.39663	3.50127	3.19743	2.99383	3.85431	2.74995	3.04327	3.54728	2.10849	3.11232	2.89677	3.5087	3.069	2.54525	3.37917	4.12141	3.74226	3.82088	3.66026	3.79268	4.16015	2.29038	3.38101	1.82653	3.31963	3.88484	3.28044	2.66327	3.15469	3.01581	3.94511	2.51228	3.83726	2.5991	3.63529	3.7818	4.03969	3.48746	4.08027	3.96715	3.62438	3.50551	4.17513	3.03355	2.92786	4.15142	2.732	3.62117	3.10306	3.45179	2.61545	3.51593	4.12904	3.09034	2.70944	3.22056	2.67824	3.62727	4.05034	3.25512	1.78639	2.81197	1.89927	3.5949	2.76141	3.94466	2.00597	2.36026	2.81084	2.20639	3.34796	2.61034	4.02908	2.79857	3.76155	2.76611	2.46987
ENSG00000170265	Q9UDV7	ZNF282	2.42353	1.43734	2.37627	2.1496	2.34965	1.76945	2.3703	1.25324	1.8682	2.61538	2.10783	1.85392	2.15846	2.47979	1.7917	1.98451	1.92516	1.2752	2.41103	1.84369	2.0622	2.65567	2.28138	2.04785	2.94466	2.36446	2.36651	1.35435	2.37576	2.97586	2.8249	2.04265	2.24616	3.07341	3.06669	2.16133	2.00334	3.26415	2.2299	2.87332	2.13205	3.04346	2.8118	2.24401	2.38575	2.49019	3.00969	1.79062	3.14474	3.08504	2.13382	1.80779	2.20475	1.92038	2.64272	3.01068	2.33826	2.34976	2.76914	1.72719	2.40348	2.5652	2.02923	1.97229	3.28435	2.78573	2.73914	2.77859	2.84479	2.76648	3.24065	2.48421	3.13301	2.13308	2.76909	2.96626	2.45334	3.024	2.1368	2.05021	2.06719	2.37661	2.65874	2.10005	1.85263	2.25759	1.92897	2.5787	3.06621	1.8143	0.856479	2.86034	1.67855	1.51302	1.69602	2.46682	2.00846	1.8534	1.5613	2.07528	2.2724	1.3734	3.34484	2.23889	2.74981	1.13551	2.55265
ENSG00000167637	Q8N7M2	ZNF283	-0.860963	-0.439687	0.112822	0.118572	-0.0329721	0.0806431	-0.404507	-0.642595	-1.00124	-0.171081	-0.333687	-0.591993	-0.719067	0.230823	-0.246661	-0.715111	-1.61911	-1.11215	-0.317318	-0.197355	-0.452684	0.291667	1.04013	0.227427	-1.47277	0.791216	-0.458373	-1.56068	0.125242	-0.271059	0.223493	-0.116786	-0.0161593	0.313535	0.638306	-0.265096	0.413498	0.370875	-0.0962278	0.235338	-0.198464	-0.14499	0.477527	-0.381912	0.0665049	-0.341391	0.748714	-2.10745	-0.0141668	-0.629343	-1.81069	-0.839338	-0.698089	-0.994869	-0.962795	-0.217893	-0.688568	-1.07998	-1.44045	-1.6955	0.212925	-0.684007	-0.90541	-1.54754	0.102595	-0.319501	-0.235182	-0.517579	0.366827	-1.79595	0.275508	0.33343	-0.433112	-0.0566055	-0.18968	-0.942699	-1.40762	-0.242883	-1.78995	-0.280298	-1.37393	0.204724	-1.37521	-0.955131	-3.3578	-1.52243	-2.55496	-0.575052	-1.11638	-0.900694	-2.97772	-1.14223	-1.44801	-1.41766	-0.441839	-1.55243	-2.21473	-0.778147	-2.09027	-3.8437	-1.08018	-3.70849	-1.1263	-0.426542	0.24932	-2.40687	-1.64019
ENSG00000186026	Q2VY69	ZNF284	-2.44825	-2.36802	-2.12682	-2.60563	-1.38698	-2.38097	-1.47841	-4.11137	-3.26457	-2.68367	-3.24072	-2.61181	-1.67357	-1.09481	-2.41877	-1.73637	-3.29768	-2.16237	-2.46998	-1.92278	-1.5936	-1.10058	-1.5299	-1.009	-1.9092	-2.62316	-0.613096	-4.51801	-1.01604	-3.4404	-2.97895	-2.62948	-1.80582	-2.08962	-3.39673	-4.84048	-1.82213	-1.92475	-4.70846	-0.266331	-1.50933	-1.80344	-0.316863	-3.68777	-0.785431	-2.9746	-1.12673	-11.4881	-1.36819	-1.36999	-3.65791	-1.59134	-1.36339	-11.4881	-2.68713	-0.94426	-2.76055	-1.83181	-1.89959	-2.63897	-2.69549	-3.53119	-3.79105	-1.81421	-4.36431	-1.58592	-2.34852	-3.36534	-2.7389	-1.96947	-3.62992	-2.93053	-2.02096	-1.42746	-1.1136	-3.47824	-1.76174	-2.36618	-2.64038	-2.13098	-4.27635	-1.42431	-2.3191	-1.80647	-3.62226	-2.27385	-11.4881	-1.51968	-1.33085	-2.3362	-3.46449	-5.09364	-11.4881	-3.61844	-3.09781	-2.72443	-4.92775	-3.84633	-3.93636	-11.4881	-3.34327	-11.4881	-1.46351	-4.72555	-0.892022	-5.11791	-2.22825
ENSG00000267508	K7EIK6	ZNF285	-3.36886	-2.29021	-3.26949	-2.84948	-3.45795	-2.16582	-3.45637	-4.18742	-2.18911	-2.0218	-3.89884	-3.26994	-3.49961	-2.75186	-3.33939	-2.39449	-3.95581	-5.97255	-2.64348	-3.579	-3.09851	-1.41101	-1.28181	-3.66409	-0.761316	-1.58299	-2.27045	-3.86112	-3.67112	-1.64356	-2.22451	-4.2845	-1.76418	-2.48507	-1.94345	-1.51215	-2.25811	-1.58383	-3.7904	-2.2037	-1.84581	-2.65396	-1.36182	-3.76308	-2.85715	-2.6347	-2.52109	-5.47959	-2.21877	-3.61049	-4.31603	-2.4013	-3.47868	-5.94579	-3.34525	-3.59949	-2.09879	-1.22794	-3.36366	-3.03458	-3.35361	-3.19222	-4.03587	-2.73501	-2.44612	-3.65657	-2.32954	-2.21981	-2.3987	-12.1463	-4.28804	-12.1463	-1.83199	-2.82164	-3.46972	-5.71018	-4.41476	-5.01656	-3.61964	0.115883	-3.6184	-3.30303	-2.97723	-3.31119	-4.86226	-3.66732	-3.47886	-12.1463	-4.78877	-3.25685	-4.7048	-4.76036	-5.60684	-3.54207	-1.05914	-2.7987	-4.01114	-2.92431	-3.59833	-12.1463	-3.26646	-12.1463	-3.85537	-3.39367	0.449156	-3.78918	-2.56492
ENSG00000187607	Q9HBT8	ZNF286A	-0.762909	-1.12983	-0.712252	-0.783096	-0.852181	-1.1428	-1.26543	-2.29345	-2.67933	-0.861276	-0.420006	-1.34157	-1.15684	-0.614302	-1.24773	-0.9124	-1.61411	-1.96768	-0.904926	-1.47072	-0.492092	-0.150735	0.00450491	-1.22861	-0.638088	-0.452854	-1.04596	-2.46173	-0.913875	-0.992154	-0.394494	-1.17879	-0.534614	-0.588168	-0.129179	-1.78778	-0.583348	-0.287639	0.0705238	-0.287958	-1.68468	-0.532229	-0.395065	-0.804519	-1.41983	-2.38887	-0.49873	-2.66073	-1.0963	-2.5887	-2.97419	-2.37757	-2.87118	-1.13375	-0.864741	-0.409268	-2.22692	-0.789361	-2.34157	-2.78883	-0.632197	-0.922861	-0.624559	-1.12773	-0.485071	-1.41361	-1.13677	-0.756446	-0.153903	-3.28076	-0.810545	-1.5678	-2.17051	-1.92447	-1.20085	-2.37959	-1.69635	-1.54279	-1.6919	0.232702	-1.06186	-0.223175	-2.69088	-1.44175	-5.8293	-2.42351	-4.45159	-0.722028	-3.76945	-1.09797	-4.68108	-1.7442	-2.78911	-3.03397	-1.92793	-2.19075	-3.57366	-2.48615	-2.40682	-6.30908	-1.47936	-3.93138	-0.835684	-1.05069	-1.11161	-1.86179	-1.05698
ENSG00000141040	Q9HBT7	ZNF287	-0.163265	-1.08227	-0.478549	-0.151043	-0.100598	0.528365	0.129716	-0.584185	-0.479006	-0.399052	0.434336	-0.741859	-0.650204	-0.223161	-0.326298	-0.450168	-1.42898	-1.23871	-0.806147	-0.2446	0.0461536	0.633233	0.341139	0.901851	-0.623103	0.519192	0.209758	-2.07002	0.772844	-0.57295	0.243241	-0.257356	-0.197907	0.458758	0.759843	-0.319205	0.522454	0.86322	-0.433786	1.06222	-0.763244	-0.0580825	0.582938	-2.08269	-0.91314	-0.105896	0.361325	-11.2011	0.00562777	-0.0836033	-2.78802	-1.16694	-0.7287	0.109475	0.503996	-0.242424	-0.890822	0.45389	-1.83463	-1.8674	0.173803	-0.54863	-0.924851	-1.78985	0.000425174	-0.392693	-0.684548	-0.175902	-0.869138	-4.66873	-1.53997	0.160583	-1.05661	0.291693	-0.205453	-1.08004	-2.15175	-1.75773	-1.8688	0.854641	-1.53787	-0.0384537	-0.895927	-2.36603	-1.46525	-3.3051	-1.36574	-0.854465	-11.2011	-0.465885	-1.44437	-0.501053	-1.86768	-1.11386	-0.113975	-1.26931	-2.65222	-1.10578	-0.955402	-5.38764	-2.64246	-4.00501	0.0243762	-1.64258	1.13133	-2.26052	-1.35704
ENSG00000188994	O60281	ZNF292	2.92543	2.89001	3.14285	3.07267	3.48406	3.20973	3.07469	2.63987	2.89005	3.1165	3.56219	3.05165	2.73912	3.72735	2.75572	3.0019	2.85236	2.26947	3.03416	3.32759	3.24908	3.66107	3.40292	3.22121	3.16104	3.3332	2.86117	1.97529	4.28858	3.93246	3.87233	3.48844	3.66798	3.27155	4.42541	2.75887	3.85745	3.5764	2.99802	3.48702	2.79086	3.25085	3.83946	2.7069	3.26435	3.93602	3.93288	3.53539	3.74466	3.18072	3.29903	2.82517	3.09443	2.1273	3.40991	3.60111	3.15853	2.7148	2.78279	2.78484	4.07545	2.76763	3.20869	2.1758	3.7953	3.31721	3.71391	3.44353	3.31079	3.3764	3.16296	3.10664	3.36336	3.12773	2.97321	3.30087	2.74139	3.29068	2.50745	3.3769	2.40609	3.48892	3.19996	3.03041	2.24867	2.97851	2.36388	4.07647	2.49615	2.91146	2.40979	3.07726	2.27222	2.92683	2.57147	3.55861	2.03355	2.82469	2.8636	1.27613	3.36827	1.96287	4.38399	2.73668	3.63623	2.26852	2.28994
ENSG00000170684	Q8WUU4	ZNF296	1.41275	1.00785	0.968182	0.880864	1.83789	1.39526	2.00937	1.19942	0.552901	1.15617	0.881507	1.28954	0.99804	2.39323	1.52241	2.00748	1.33874	1.53942	1.77254	2.00928	1.55433	2.08008	2.0733	2.04621	3.08043	2.24754	2.2414	-0.209164	2.44508	1.96087	2.03678	1.89614	1.83365	1.8125	2.77508	1.92377	3.13904	2.69016	2.29799	1.77227	1.89599	2.32136	1.95871	2.08442	1.81841	1.80018	1.99879	-0.0560591	2.67758	1.77809	-0.536145	0.928383	1.88749	1.68434	2.21381	2.48942	2.38811	2.77831	1.51746	1.30962	1.14433	2.06764	1.02405	1.50342	3.03187	2.08936	2.47905	1.70369	1.63598	1.66983	3.17479	2.60718	1.83235	0.81685	1.93041	1.70995	1.84126	2.37668	1.48324	1.50814	1.67708	1.89362	1.58272	0.589552	0.428388	0.181277	0.887652	1.12033	1.03807	0.396202	-1.14832	1.49391	0.355615	0.633731	0.677044	1.49853	-0.163336	1.92514	0.76793	-2.3751	0.293526	-0.521746	3.11722	1.93793	2.16324	0.0915534	1.08893
ENSG00000166526	P17036	ZNF3	1.18537	1.41307	1.68826	2.05829	1.83297	1.67935	1.46536	0.711911	1.56923	1.62458	1.21805	0.974199	0.945627	1.84675	1.2149	1.24789	1.11651	0.497473	1.2625	1.49891	1.12658	1.79344	1.65857	2.10948	1.8371	1.82403	1.43285	0.302504	2.20934	1.75981	2.43611	1.4071	1.72002	2.07575	2.27251	1.21954	2.2274	1.7852	0.767927	1.8355	1.17141	1.60485	1.89186	1.66029	1.51054	0.846614	2.24355	-0.0658665	2.17057	1.24947	0.147372	1.61283	1.0479	0.584295	1.3841	2.3417	1.47276	1.83036	-0.0722084	0.499604	2.01677	1.44891	1.10655	0.529262	2.04886	1.16083	2.09653	1.98399	0.939939	0.880695	1.1753	1.84928	0.891868	1.92005	1.25935	1.38152	1.37814	1.61713	0.671	0.549087	0.0686796	1.35602	1.36054	0.404578	-0.104731	0.510331	-0.0974742	1.96832	0.6513	0.908255	0.181928	1.03073	0.499323	0.0874929	1.28048	1.16387	0.198655	1.11401	0.323204	-0.433069	0.476866	-0.44946	2.0142	0.897509	1.2917	-0.131101	0.259072
ENSG00000168661	P17039	ZNF30	0.329661	-0.202655	0.252403	0.329504	0.276903	0.220233	0.563778	-0.994512	0.270269	0.563142	0.811837	-0.364358	-0.37217	0.628071	-0.340875	0.175128	-2.63314	-0.861207	-0.222338	0.949722	-0.292171	1.1482	0.133919	0.240169	0.454475	0.0390594	-0.100473	-1.27812	0.522509	0.541151	0.682121	0.556052	0.442511	-0.0478869	1.96316	0.333797	1.61348	0.0605751	-0.248812	0.70295	0.1545	0.319418	1.30431	-0.328271	-1.12003	0.101762	0.859081	-2.58147	-0.24457	0.0309927	-10.8236	-1.24835	-0.83622	-0.834101	0.781992	0.719797	-0.397931	0.416503	-0.458221	-1.97443	0.966206	-0.871009	0.140264	-0.275998	0.538326	-0.33692	-0.837125	-0.00474585	1.09258	-4.29123	-1.96849	0.393751	-0.679111	0.499331	-0.564447	-2.8137	-1.77425	-3.69389	-0.599252	0.117059	-1.61913	-0.245601	-1.16985	-2.30966	-0.847005	-0.76239	-2.57005	1.43649	-10.8236	-0.557544	-0.804111	-1.2745	-1.7122	-2.54041	0.469888	-3.05658	-4.26321	-0.487474	-1.10789	-10.8236	-0.945331	-4.61771	-0.950823	-3.06766	1.77182	-2.46651	0.135096
ENSG00000145908	Q96RE9	ZNF300	-1.05468	-0.274295	-3.36605	-1.62692	-1.5992	-0.817514	-0.650797	-1.81616	-1.17257	-1.70504	-0.804936	-2.04763	-1.86305	-0.52996	-1.70264	-1.94854	-1.32115	-5.33418	-1.00611	-1.48362	-1.7831	-0.410268	-1.37989	-3.02573	0.317479	-1.32285	-1.63209	-1.3781	-0.813551	-1.46426	0.31965	-1.84322	-0.303163	-2.10938	-0.305697	-0.786379	-0.521026	-0.443242	-0.933111	0.0857419	-2.2063	-2.50022	-0.424045	-0.189883	-1.21994	-1.12277	-1.14649	-2.85192	-2.06524	-3.55514	-11.5079	-0.685819	-2.5191	-1.41896	-0.709315	-1.96305	-1.97442	-1.36665	-1.55719	-1.28214	-0.132996	-0.970831	-1.9414	-0.960298	-1.58561	-2.28285	-3.10354	-0.929908	-1.02405	-1.66769	-2.33148	-0.95316	-4.35452	-2.18328	-1.66339	-2.76328	-1.45991	-1.5797	-2.66013	-1.15184	-1.13487	-1.92896	-11.5079	-1.08997	-3.64202	-11.5079	-2.51928	-0.774502	-2.57132	-4.92829	-4.06644	-1.9588	-2.3965	-3.22471	-0.0339072	-0.223374	-1.79124	-1.17177	-2.63881	-3.13102	-4.93783	-5.30201	-0.221047	-0.11426	1.7504	-1.98333	-2.24801
ENSG00000089335	B4DMN2	ZNF302	1.23018	0.74179	1.36181	1.40408	1.81143	1.57669	1.29243	0.0968143	0.743466	1.42541	1.3778	0.730179	1.32033	2.21799	0.95394	1.35612	0.517634	0.522057	0.949938	1.52389	1.64002	1.82916	2.15378	1.14964	1.68662	1.23023	1.08345	0.119036	1.88875	1.70204	1.89488	1.06472	1.93695	2.18398	2.99804	1.20225	2.38143	1.77058	0.592411	2.06528	0.279817	1.30713	1.11339	0.768644	1.70449	1.45567	2.08203	-0.401096	1.81317	0.977138	0.374213	0.898031	0.966326	0.632826	1.1875	1.40994	0.641242	0.920321	-0.52566	0.111989	1.9864	1.23067	0.747343	0.296525	1.36989	0.930934	1.22591	1.62928	0.370219	0.573955	1.15426	0.914979	0.87179	1.69782	0.929512	0.698951	0.612022	0.913526	0.217467	0.564221	0.285811	1.57971	0.954254	0.56724	-0.174786	-0.283901	-1.2257	1.61973	0.294954	0.421431	-0.0944016	0.352092	-0.173607	-0.24893	1.18014	0.58631	-0.0231786	0.819533	0.846386	-1.73897	1.24938	-1.42308	1.7584	1.40904	-0.102273	-0.759548	0.260407
ENSG00000131845	Q9HCX3	ZNF304	0.714119	0.844225	0.440306	0.810975	0.698815	0.703519	0.639019	0.0826716	0.817686	0.656559	1.0979	-0.112518	0.65706	1.28064	0.841471	1.01197	0.199637	-0.05961	0.407954	0.350133	0.79598	1.52589	1.49424	1.18011	1.43225	1.26811	1.32114	-0.804483	1.01555	0.719244	1.74147	1.03942	1.35743	1.48065	1.11994	-0.0306698	1.95109	1.31235	0.654972	1.67117	1.02108	0.944837	1.79748	1.1055	1.1752	1.26046	1.67674	-0.917952	1.03949	1.23386	-0.354448	0.757277	0.450681	0.857666	1.18093	1.92599	0.676791	0.806033	-0.46934	0.201203	1.05127	1.16146	0.178188	0.216806	1.00187	0.577709	0.45368	0.247207	0.544192	-1.46827	1.28094	-0.209564	0.430299	0.592737	1.05619	0.403029	0.241318	-0.203406	-0.293077	0.78399	0.303583	0.269235	-2.13959	0.224546	-0.540948	-0.0958444	-0.514401	1.64385	-1.22147	-0.00632749	-0.613824	-0.0235889	-0.140006	-0.247736	0.338712	-0.166474	-0.218318	0.108156	-0.382703	-4.77067	-0.371971	-2.06112	0.885209	0.307666	0.761184	-0.758333	0.0790496
ENSG00000197935	Q5JNZ3	ZNF311	-3.5736	-2.1764	-2.89215	-2.73493	-2.3457	-3.50658	-2.75798	-11.034	-2.81043	-1.90825	-0.982624	-1.83636	-2.80119	-1.41751	-2.96196	-3.27722	-2.84355	-11.034	-4.32669	-11.034	-11.034	-1.52002	-2.48838	-11.034	-3.44942	-1.58509	-2.47782	-3.06964	-4.13574	-2.98627	-1.30469	-11.034	-1.76614	-2.95421	-11.034	-11.034	-11.034	-2.46871	-2.26421	-1.09144	-11.034	-11.034	-2.9455	-1.65299	-0.331295	-11.034	-0.994247	-3.37445	-1.91276	-2.08416	-4.19745	-3.45309	-1.78264	-11.034	-0.42795	-1.26704	-3.30302	-1.37767	-4.24161	-1.92232	-1.92007	-1.49597	-2.34039	-0.138686	-1.11171	-11.034	-2.21568	-2.9112	-3.86304	-2.51337	-3.17578	-11.034	-11.034	-11.034	-3.35394	-3.02411	-11.034	-11.034	-11.034	1.12863	-4.81252	-3.76946	-2.60026	-4.50828	-11.034	-2.14103	-11.034	-11.034	-2.35987	-11.034	-11.034	-11.034	-4.49458	-4.73698	-0.0623013	-11.034	-11.034	-4.38499	-11.034	-3.65279	-4.46393	-11.034	-11.034	-1.69756	3.14622	-2.35587	-0.190726
ENSG00000205903	A6NFI3	ZNF316	2.50667	2.50969	2.70695	2.99629	3.0585	2.76888	3.37331	2.12079	3.00437	3.31776	2.46644	3.01212	2.74315	3.4754	2.64766	3.01449	2.88977	1.52427	2.96782	2.8178	2.75421	3.51735	2.49422	2.97063	2.91945	2.86924	2.72897	2.07546	3.44001	3.47658	2.7562	3.17883	3.22211	2.88317	3.22497	2.37155	3.03792	2.78524	2.17387	3.01611	2.80657	3.42846	2.46308	2.1738	2.84616	2.92598	2.49043	1.4474	2.79809	2.78286	2.32776	2.0166	1.93846	2.03012	2.6065	3.16615	2.00852	3.27256	3.04871	2.51341	3.03361	3.03995	2.93095	2.92987	3.33203	2.60252	3.31473	2.83414	3.05628	3.4846	2.95769	2.49793	3.00586	2.00184	2.67438	2.96912	2.63296	3.13864	2.61718	2.71623	3.19433	2.53944	2.75926	2.46866	2.60761	2.55427	2.51989	2.75637	2.9823	2.51691	0.5051	3.45755	1.39975	2.28594	2.87281	2.4323	2.57614	2.33639	2.92394	0.46723	3.1087	1.39972	4.27755	2.87162	2.85958	1.80476	2.84386
ENSG00000130803	Q96PQ6	ZNF317	2.33737	1.5396	2.27913	2.42642	2.25056	2.38217	2.32786	1.45529	2.10643	2.46028	1.89298	1.98619	2.26669	2.53465	2.10538	2.17212	2.08312	1.72249	2.62278	2.23123	2.21551	2.76665	2.67577	2.70944	2.78862	2.55548	2.15797	1.39094	2.57116	2.68371	3.24086	2.58289	2.66676	2.67094	3.04177	2.41778	2.97188	3.1761	2.14669	2.98868	2.72953	2.80854	2.89159	2.41753	2.4292	2.61821	2.95314	1.07453	2.98878	2.99451	1.36461	2.47341	2.34046	1.5288	1.84543	2.93013	2.09374	2.48332	1.46444	1.47512	2.54155	2.35239	2.119	1.97987	3.12724	2.52435	3.05619	2.86153	2.23501	1.96933	2.43012	2.49036	2.26884	2.09624	2.41695	2.35591	2.16719	2.31899	1.89228	1.81765	1.57163	2.81462	1.87883	2.06012	0.777071	1.76767	0.383091	2.83866	1.80131	1.7152	0.533432	1.89883	1.20898	1.11056	1.46018	1.96003	0.297449	1.8462	1.48073	-0.218838	1.58906	-0.0288465	2.43698	2.07542	1.82655	1.12126	2.00971
ENSG00000171467	Q5VUA4	ZNF318	2.24643	1.9202	2.23651	2.72886	2.70985	2.72886	2.50987	1.68112	2.35002	2.709	2.67433	2.12002	2.48296	2.93856	2.31754	2.39327	2.28982	1.25795	2.57762	2.65752	2.40783	3.13314	2.53285	2.70418	2.81141	2.73811	2.58337	1.37941	3.06985	2.8238	3.14838	2.81313	2.65686	3.12678	3.05743	2.42322	3.19374	2.79169	2.6186	2.97364	2.39269	2.79065	2.84759	2.28922	2.92371	2.51533	3.21242	0.810237	3.13165	2.59943	1.18901	2.57545	2.05724	2.04497	2.86764	2.73947	2.12295	2.5482	2.02609	1.53716	2.43257	2.42556	2.19236	2.0105	3.03672	2.49142	3.1515	3.06385	2.41382	2.05297	2.75975	2.24608	2.52522	2.26862	2.66411	2.27146	2.27102	2.95927	2.09386	2.60171	1.49731	2.70832	1.87922	1.87508	0.945808	1.35383	0.625309	2.61393	1.67928	1.81122	0.820839	2.36097	1.50759	1.07286	1.97188	2.4314	1.33085	1.69749	1.88626	0.590339	2.23041	-0.392743	3.1545	2.2703	2.2446	0.497373	1.56469
ENSG00000166188	Q9P2F9	ZNF319	2.38222	2.31821	2.84435	2.78055	2.74607	2.60419	3.01199	1.95022	2.52904	2.61507	2.50829	2.66834	2.54707	2.85278	2.26737	2.45773	2.56452	1.75745	2.72299	2.43209	2.54621	2.55222	2.95391	2.97001	2.93492	2.99202	2.47376	2.11837	2.81613	3.28039	3.03537	3.55812	2.66947	3.11992	3.42683	2.71779	3.31738	3.55858	2.53301	3.10605	2.9497	3.49208	3.24291	3.01105	3.25632	4.17307	3.82871	2.7058	4.01825	4.01205	3.48048	2.7331	3.25698	2.07602	2.99367	3.61973	3.43177	2.52854	4.17184	2.58538	3.39853	3.11086	2.90024	2.64728	4.00865	4.16287	3.64281	3.59192	4.0205	3.88725	3.01173	3.53439	4.58774	3.16383	3.71052	4.2789	2.95587	4.15686	2.48668	2.7753	2.82717	4.3702	3.64905	3.10836	1.94176	3.69438	2.17886	3.48196	4.4769	2.23145	1.36327	2.64966	0.944357	1.75884	1.75668	2.35339	1.8772	1.96674	2.01255	1.30268	2.51037	1.02787	3.28883	2.59073	3.43053	1.97789	2.6656
ENSG00000169740	P17041	ZNF32	0.471326	0.64469	1.36395	1.31314	2.01873	2.18566	1.55296	0.181002	0.833245	1.61333	1.67622	1.4444	1.56207	2.34501	0.763689	1.44677	0.297898	0.435792	1.44901	1.43006	1.22722	2.24797	2.06831	1.81211	1.38922	1.49714	0.912235	1.02468	2.55212	1.61336	2.03178	1.21528	2.59932	2.18594	3.63479	2.32962	2.04877	2.57978	2.46288	2.6714	-0.908606	1.70146	2.65401	1.22762	2.06129	0.843973	2.10409	-0.064932	2.35939	0.518567	-3.05229	1.38553	0.476714	1.57779	0.717206	1.06983	1.15794	1.14489	0.351098	1.54267	2.11035	0.969952	1.83145	0.658752	2.03233	1.71277	0.512308	2.03649	0.857871	-2.36429	0.771389	1.53992	-0.158974	2.1343	0.485691	1.17501	0.924117	1.23117	0.335498	1.05181	1.44301	0.826567	2.16554	0.529081	-0.0276129	1.32362	-2.2179	2.56385	-0.368289	1.06864	1.29979	1.39587	-0.193355	-0.149175	1.19828	1.57249	-1.01881	1.6042	0.356849	-3.08827	1.12609	-2.11108	2.20511	2.35255	1.44386	0.464934	-1.04322
ENSG00000182986	A2RRD8	ZNF320	-0.730266	-1.80987	-1.35481	-0.676476	-1.42338	-0.823302	-2.28371	-2.36096	-1.09604	-0.874207	-0.93972	-1.16466	-1.26358	-0.375249	-1.48893	-0.551053	-0.829803	-2.69057	-0.607691	-0.866881	-1.70686	0.3038	-1.15151	-1.28908	-0.209602	-0.0140772	-0.971063	-1.71649	-0.41506	-2.57962	-0.0184348	-0.487436	-0.705431	-0.498014	-0.503029	-0.752777	-0.221955	-0.096462	-0.619532	-0.252366	-1.13093	-0.288115	-0.646776	-1.93548	-0.774327	-1.33561	0.131372	-2.96901	0.0456457	-1.39574	-1.90552	-0.902773	-1.67849	-2.34187	-0.825222	0.2278	-0.848183	-0.927777	-1.25855	-3.58164	-0.596627	-0.835357	-2.73895	-1.34295	-1.40978	-0.0379812	-2.15509	-1.06472	-1.02144	-3.91018	-0.490993	-1.06913	-1.11711	-0.786068	-0.712979	-3.20173	-2.53467	-1.3108	-2.32184	-0.61602	-2.14018	-0.531454	-4.57995	-2.91885	-2.9841	-2.08034	-1.59625	-2.32499	-1.91124	-0.958972	-3.40994	-2.35179	-2.90503	-3.34225	-1.58458	-1.49977	-4.29569	-1.27205	-1.24227	-5.63024	-1.70523	-4.65305	-2.028	-0.926183	-0.250354	-2.90625	-2.58675
ENSG00000181315	Q6U7Q0	ZNF322	1.06868	0.757912	1.05579	1.01532	1.48182	1.50059	1.02536	0.390673	0.994437	1.2657	1.02909	0.659735	0.914907	1.56123	1.06168	0.902661	1.06503	0.696139	1.32782	1.04784	1.06205	1.94943	1.48012	1.54522	1.65291	1.40433	0.976205	-0.254696	1.76557	2.00916	2.33364	1.6736	1.7564	1.39134	3.10389	0.600267	2.21921	1.6804	1.38294	1.82054	0.359538	1.40373	2.09189	1.41033	1.71057	2.21907	2.03328	1.40635	1.58308	1.63373	0.790905	1.20775	1.24397	-0.0981948	1.64685	2.0979	1.46163	1.05344	0.395933	0.651629	2.06114	1.49357	1.4109	0.469335	1.74778	1.74978	1.64878	1.69751	0.881771	1.44057	1.21262	1.04474	1.34463	1.49134	0.825592	1.07144	1.169	1.43625	0.371978	1.40437	0.686468	1.81639	0.894075	1.12647	-0.622904	0.884961	-0.183323	2.20632	1.59736	1.1444	0.282433	1.14753	-0.136948	0.550484	0.768093	1.44721	-0.253218	1.32141	0.593598	-0.963032	1.40391	-0.611879	1.33569	0.950715	1.62665	0.319806	0.837529
ENSG00000083812	O75467	ZNF324	1.54949	1.29347	1.38375	1.70212	1.33991	1.59362	1.5861	0.172222	1.49322	1.82755	1.3284	1.69126	1.62004	2.33964	1.10513	1.75196	1.23989	0.329677	1.40993	1.57761	1.56886	2.33463	2.13266	2.01334	2.33787	1.83887	2.03255	0.629374	1.91243	2.21814	2.16026	1.96431	2.06943	2.40558	2.52135	1.63508	2.39064	2.42991	1.43717	1.8502	2.01575	1.81444	2.37452	1.22922	2.033	1.83747	2.64557	1.47043	2.39986	1.73663	1.39835	1.56285	1.64103	0.866909	1.90654	2.30858	1.58361	1.34679	1.19628	0.513746	1.8634	1.59044	1.64606	1.46666	2.66275	1.92702	1.95784	2.32589	1.50189	1.94281	1.58342	1.42227	1.57851	2.11681	1.68716	1.34528	1.39539	1.89471	1.19341	0.808496	1.06151	2.10085	0.976182	1.32802	0.289066	1.04387	0.00507431	1.96639	0.670122	1.18785	-0.225575	0.901161	-0.256862	0.676968	0.803031	1.19572	-0.153238	0.289832	0.457096	-1.62042	1.09576	-0.222517	1.70318	1.01011	1.78558	0.484341	1.06153
ENSG00000249471	Q6AW86	ZNF324B	1.52994	0.543391	0.977539	1.37227	1.27279	1.22542	1.13767	-0.428104	0.896061	1.22696	1.03099	0.398692	1.39067	1.448	0.623767	0.983215	0.12607	-0.420193	1.19446	1.13604	1.12284	1.40337	1.96739	1.48878	1.65479	1.1807	0.925657	0.358499	0.674524	1.59133	2.25276	0.683476	1.365	2.2005	1.49452	0.836605	1.80609	1.84274	0.939495	1.86055	1.66178	1.69357	1.91092	1.027	1.58695	1.12797	2.06604	0.177905	2.0407	0.957655	0.300433	1.47709	0.98288	1.04705	1.62554	2.16117	1.31981	1.56564	0.889605	-0.856774	1.18913	1.18422	0.677832	0.0278014	1.43223	0.767094	1.04824	2.02129	1.30284	0.689763	1.22525	1.17216	0.890925	1.18867	1.07277	0.430184	1.20105	-0.261846	0.567468	0.558429	0.178188	1.9178	0.710996	0.172996	-0.0621823	-0.683706	-0.469335	1.04485	0.05479	0.392446	-0.36307	0.519328	-0.769649	0.356546	0.704931	0.423319	-0.51414	0.807604	0.410541	-2.13248	0.632724	-1.10702	1.81146	1.12252	1.79844	-0.0286313	0.830168
ENSG00000162664	Q5BKZ1	ZNF326	0.777925	0.337954	0.681967	0.436295	0.702107	0.933971	0.732759	-0.115991	0.854156	1.09615	0.740588	-0.195756	0.310932	1.12282	0.301609	0.707451	0.463066	-0.0704123	0.650803	0.609826	0.70645	1.10301	1.43652	0.963964	0.942856	1.07128	0.772733	-0.507709	1.52967	1.03843	1.5056	0.838889	1.38789	0.964672	1.54746	0.423936	1.41509	1.51879	0.825117	1.38651	0.66118	0.777802	1.4783	0.477702	1.15393	1.08927	1.53626	-0.105422	1.42389	0.722831	-1.29932	0.208835	0.347855	0.0847067	1.10302	0.888821	0.572613	0.596084	-0.0222329	0.0039639	1.5503	0.355983	0.151579	-0.981639	1.17206	0.706065	0.897999	0.951804	0.60371	0.307447	1.1777	1.11057	-0.25441	0.879172	0.617202	0.239228	0.293056	0.995782	-0.131281	-0.0766356	-0.412386	1.11759	0.620518	0.663265	0.178693	-0.319233	-0.605382	1.20475	-0.34592	0.384327	-0.142843	0.92827	0.441317	0.00921594	0.444686	0.769266	0.0786378	0.65606	0.650809	-1.51242	0.89066	-0.683393	1.69743	0.300323	0.645657	-0.689764	0.0483077
ENSG00000181894	Q86UD4	ZNF329	-0.628858	-0.13367	-0.166917	0.375323	0.433429	0.718174	0.604904	-0.105532	-0.195932	-0.148782	-0.0610269	-1.14034	0.169349	0.792877	-0.184499	-0.199907	-0.872671	-1.61856	0.027148	-0.82233	-0.290996	0.8455	1.00646	0.66727	1.14753	0.94259	0.436128	-1.42674	1.05608	-0.431187	0.768341	0.629657	0.454714	0.729892	0.834642	0.368902	1.24919	0.590174	-1.0062	0.244986	0.088677	-0.70291	1.49187	-1.50889	0.87183	-0.548785	0.51879	-1.36101	-1.03253	-0.526493	-2.06319	0.187118	-0.639402	-0.0449721	-2.08925	0.391082	-0.427357	-0.140972	-1.69318	-1.0421	0.900485	0.384267	-0.323958	0.198464	0.546541	-0.324872	0.663229	0.550705	-1.14218	-0.497297	-0.920755	-0.697152	-0.24287	0.655898	-0.156712	-2.05271	-1.04796	0.289493	-1.2498	0.788	-0.747712	0.536217	-1.30636	-0.875768	-1.87563	-1.41294	-1.48694	-1.2429	-1.53904	-0.324106	-1.86923	-0.341365	-0.949338	-1.49372	-0.627909	-1.3905	-2.92527	-0.446569	-0.841705	-2.36203	-0.918381	-3.28299	0.181809	-0.724062	0.343832	-1.79777	-2.62851
ENSG00000109445	Q9Y3S2	ZNF330	2.04683	1.24984	1.99239	2.15519	2.11862	2.18547	2.10653	1.18266	1.75757	1.67712	2.17736	1.83657	2.16271	2.12052	2.0014	1.82235	1.69882	1.46692	2.05039	1.85435	2.12247	2.53978	2.78673	2.13821	2.42245	2.67623	1.65063	0.57174	2.56924	2.03358	3.01837	1.67003	2.82932	2.87301	3.38434	1.53886	2.74509	3.13763	2.18661	3.2189	1.99617	2.43319	3.26875	2.82613	2.60735	2.69114	3.04339	1.46693	2.83569	2.55965	1.06913	2.32361	2.4784	1.44897	1.84355	3.05606	2.64432	1.98104	1.68495	1.13708	2.82164	2.04935	1.96589	1.73567	3.15909	2.07421	3.02475	3.06658	2.68052	1.91611	2.20892	2.44945	2.60393	2.50394	2.07239	2.1696	2.40783	2.55991	1.67161	2.40067	1.51534	2.65444	2.04235	1.99068	0.775331	1.53843	0.954947	2.76876	1.31209	1.83262	0.724309	2.12753	1.24111	0.927211	2.26182	1.88416	0.880536	2.1922	1.74187	-0.335723	2.53211	0.232489	2.76028	1.68402	2.62294	0.731314	1.94072
ENSG00000130844	Q9NQX6	ZNF331	0.659039	0.345182	0.189328	0.848122	0.760404	0.77272	0.795938	-0.363493	0.638998	0.732449	0.135488	0.644009	0.326381	1.39741	0.0477445	0.623215	0.587627	-0.0544794	0.234775	0.770296	0.691787	1.00262	0.868878	1.2629	1.14294	0.545189	0.405597	-0.270504	1.4882	0.67976	1.37167	1.16814	1.24644	0.866241	1.49724	-0.0395393	1.18877	1.2891	0.0348366	1.40192	0.748127	0.536179	1.63676	0.626931	1.15327	0.538663	1.79839	-1.85611	0.889382	0.537119	-1.24442	1.11458	0.39175	0.0539321	0.802976	0.908	0.407504	0.898521	-0.251827	-0.268876	0.701502	0.784157	0.44669	0.857936	0.796724	0.692522	0.820327	0.866971	0.910269	-0.276283	-0.763977	0.696497	-0.00346703	0.896402	0.485609	0.00961148	-0.343901	-0.612126	-0.436253	0.62322	-0.529497	0.86913	-0.886803	-0.41421	-2.23348	-0.472366	-0.698382	0.557209	-1.71936	-0.466652	-1.29809	-0.0813571	-0.0923189	-0.828379	0.461656	0.251089	-1.44917	-0.190144	-0.684901	-3.20478	-1.17648	-1.80775	0.860312	0.339472	1.90286	-0.963657	-0.474003
ENSG00000160961	Q96JL9	ZNF333	1.08722	1.25779	1.34807	1.33286	1.62196	1.46719	1.03021	0.847664	1.53698	1.34831	1.39381	1.20753	1.48709	1.53977	1.0452	1.36952	1.0973	0.997664	1.77797	1.51106	1.44831	1.84943	1.50386	1.7638	1.53089	1.57244	1.40976	0.42083	1.98758	1.64592	2.11938	1.40262	1.87969	1.43709	1.67381	0.549296	1.85459	1.86677	1.22867	1.70532	1.46556	1.86625	1.90695	0.735279	1.92696	2.31965	2.23224	1.14915	2.23129	2.30014	1.33759	0.798533	0.782293	0.719568	1.35306	2.03106	1.89683	1.18337	1.72691	0.585806	1.5291	1.56268	1.35077	1.37289	2.18656	2.62952	2.07083	1.76035	2.22253	2.04716	1.30541	1.16272	2.26141	1.25953	1.75185	1.91604	1.11519	1.42468	0.993622	2.09465	0.681628	1.72601	1.53291	1.42602	-0.674995	2.14563	0.690491	1.6893	1.7019	0.917717	-0.637896	1.10248	0.277981	0.659862	0.767321	0.701777	0.0839297	0.156789	0.283867	-0.966524	0.790253	-0.178626	1.75135	1.6843	2.01295	0.0780011	1.34208
ENSG00000198185	Q9HCZ1	ZNF334	-4.68565	-3.6096	-5.57899	-2.6796	-2.23735	-4.61862	-5.44571	-4.76928	-5.49782	-5.33193	-12.1461	-5.26055	-3.91324	-5.32593	-4.65629	-12.1461	-3.9556	-5.97234	-5.43874	-5.56742	-4.41614	-4.21309	-4.18346	-5.2408	-12.1461	-5.27182	-2.42207	-6.16446	-2.93556	-12.1461	-2.41674	-12.1461	-5.45149	-4.06626	-5.62906	-12.1461	-4.06146	-12.1461	-12.1461	-2.68833	-4.16296	-3.4596	-5.05226	-3.34892	-2.85694	-4.21551	-4.10219	-12.1461	-12.1461	-3.19621	-12.1461	-3.56892	-3.47847	-5.94558	-2.76116	-4.18231	-12.1461	-2.8112	-3.7774	-12.1461	-12.1461	-12.1461	-5.03045	-3.0562	-3.03	-3.24233	-5.31817	-3.44002	-2.66119	-12.1461	-2.70702	-5.16576	-4.99267	-12.1461	-3.88337	-5.70997	-5.40778	-4.02151	-4.61553	-0.620676	-5.92457	-12.1461	-12.1461	-12.1461	-12.1461	-5.24401	-12.1461	-4.49378	-5.77979	-4.57401	-2.90318	-4.76015	-12.1461	-4.85824	-2.75788	-3.06108	-4.01093	-12.1461	-12.1461	-5.34548	-12.1461	-12.1461	-4.43783	-12.1461	-0.813342	-5.77583	-1.71755
ENSG00000198026	Q9H4Z2	ZNF335	2.81114	2.54492	3.03896	3.10692	3.02184	2.97322	3.11262	1.86522	3.02143	3.06272	2.79788	2.74533	2.95033	3.65114	2.76246	2.42663	2.50775	2.01037	2.8752	2.69941	3.12841	3.32178	3.10537	3.12328	3.43891	3.40756	3.04615	1.8757	3.23779	2.91941	3.07721	2.92217	3.15442	3.58139	3.41328	2.77759	3.51925	3.64427	2.7462	3.49991	2.84945	3.3911	2.79987	2.58231	3.15548	2.90433	3.09162	1.97467	3.55864	2.84915	2.14614	2.43524	2.71727	2.31245	2.92949	3.31326	2.44652	3.14239	2.35341	2.04736	3.1806	2.85833	2.57904	2.53064	3.28285	2.8757	3.09969	2.93269	2.61796	2.66529	3.18901	2.20686	2.80218	3.06335	2.92281	2.46359	2.52385	2.84732	2.72481	2.60085	2.87854	2.96044	2.85232	2.1027	1.96862	2.17452	1.53598	3.24392	2.54673	2.65746	1.19994	2.56311	1.80078	2.02881	2.21689	2.51062	1.8673	2.44966	2.39053	0.224352	2.61253	1.1278	3.58096	3.06775	2.28715	1.61422	2.51902
ENSG00000130684	Q9Y3M9	ZNF337	2.32073	1.62357	2.35891	2.41095	2.56663	2.36795	2.31575	1.4591	2.1006	2.20031	2.26321	1.91176	2.17456	3.07572	2.25715	2.42598	1.62116	1.00212	2.10632	2.41181	2.3286	2.61433	2.94077	2.2065	2.78343	2.75029	2.49888	1.0324	2.79416	2.3556	2.81852	2.29563	2.76285	3.03981	3.61333	1.90171	2.86531	3.44326	2.5419	2.95126	2.58287	2.75657	3.13048	2.29986	2.9318	2.2526	3.359	-0.326454	2.8396	2.52817	0.692656	2.34878	1.59154	1.78628	2.74429	2.91392	2.13706	1.86416	0.870454	0.470951	2.22949	2.04209	2.28759	0.740246	2.92055	1.82819	2.66347	2.88228	2.38309	1.1462	2.10521	2.05977	1.95039	2.45838	2.53148	1.36598	1.37762	1.9473	1.02884	1.22363	1.39259	2.47729	1.63075	1.60099	-0.168153	1.2611	0.854522	2.2506	0.802386	1.43308	0.453982	1.5678	1.39247	0.621284	1.12918	1.45909	0.102037	1.42075	1.19702	-1.7047	1.13621	-0.207732	2.25791	2.67666	1.7089	0.606146	1.38252
ENSG00000189180	Q06730	ZNF33A	3.18255	3.59878	3.45857	3.72722	3.87433	3.45097	3.30919	2.96652	3.35006	3.62645	3.84417	3.49	3.18834	3.96801	3.38604	3.22022	3.50982	3.15629	3.67275	3.46529	3.46739	4.24515	3.80283	3.98795	3.7625	3.78593	3.13847	2.422	4.12767	4.48529	3.89485	3.94379	3.88024	3.3548	4.51883	2.90589	4.03001	4.01359	2.9601	3.61055	3.0787	3.77991	3.88726	3.18471	3.78132	4.0686	4.00823	3.97237	4.06939	3.86113	4.57645	3.08645	3.51008	2.46492	3.49124	4.02416	3.26629	3.55836	3.03653	3.37789	3.99915	3.31331	3.59029	2.72204	3.98765	3.76474	3.92075	3.74342	3.84573	3.80086	3.7662	3.39465	4.04752	3.44801	3.14983	3.33601	3.29525	3.71473	2.72846	3.68421	2.61745	3.62091	4.09008	3.20633	2.66555	3.21549	2.56571	4.24964	3.68898	3.56249	2.34491	3.102	2.31725	3.79164	3.32712	3.76771	1.96744	2.6233	2.97336	0.831565	3.40602	3.20047	4.3391	3.33226	3.22401	2.77506	2.81236
ENSG00000196693	Q06732	ZNF33B	1.25999	1.13393	1.36916	1.40485	1.7232	1.6684	1.23117	0.501722	1.30023	1.81482	1.8103	1.11047	1.3819	2.00095	1.59206	1.49899	0.749438	0.565538	1.38095	1.66598	1.83343	1.89831	2.12069	1.68158	1.59896	1.64052	1.48005	0.526327	1.75048	1.69805	2.22712	1.65368	2.42942	1.98431	2.54768	1.24561	1.91561	2.17751	1.34547	2.81069	1.54504	1.8088	2.46947	1.2677	1.96027	1.14747	2.02672	0.0644201	2.22897	0.865796	0.210337	1.31221	0.797648	0.23556	1.44284	2.08379	0.975617	1.40345	0.191322	0.761355	1.8682	1.42493	0.844057	0.914152	1.84215	1.82839	1.48156	0.963416	1.27906	0.522029	1.72557	0.851623	1.39462	1.5062	1.12238	0.552976	1.14919	0.806922	0.640908	0.840879	0.272971	1.20916	0.306335	0.658886	-0.01685	0.0837706	-0.756825	1.89646	0.354019	1.00144	-0.180333	1.05429	0.169031	0.585529	1.19383	1.46864	-1.01758	1.17935	0.630913	-3.17174	0.455805	-0.280389	1.67259	1.1986	0.911171	-0.185499	0.122053
ENSG00000196378	Q8IZ26	ZNF34	1.02148	0.184703	0.121487	0.820788	0.974011	0.586552	0.812163	-0.242529	0.203442	0.605163	0.425186	-0.32224	0.768825	1.09646	0.423229	0.875835	-0.0102243	0.443017	1.12944	0.68927	-0.0940643	1.45315	1.19346	1.07542	0.965795	0.867333	0.678166	-1.38757	1.12281	0.33176	1.79421	0.922378	0.484541	1.46304	2.15264	0.700118	1.14603	1.26563	-0.050707	1.0079	0.160052	1.02276	0.565202	0.182994	0.827601	0.576552	1.16403	-0.0578738	0.600651	0.516421	0.113488	0.377389	-0.0462522	-0.336686	1.36697	1.725	1.20595	0.399671	-0.278705	-0.671048	1.55648	0.603054	0.716389	0.476151	1.11881	1.24046	0.545076	1.24324	0.549828	-0.300299	0.581924	0.450885	1.43228	0.389429	0.155244	0.601764	0.0143776	1.12473	0.648533	-0.57726	0.269147	1.54417	0.326733	1.23968	-0.435245	0.541882	0.0530377	0.770867	-0.0814791	0.294521	-2.495	0.0294879	-0.293179	-1.43009	-0.808978	0.329978	-1.16407	-0.0756914	-0.272954	-1.26927	0.124519	-2.74089	0.7682	1.31845	1.81378	-0.164869	0.546906
ENSG00000131061	Q9BYN7	ZNF341	0.995038	1.36168	1.33694	1.20768	1.607	1.13113	1.15708	-0.160983	1.1766	1.09505	1.15586	1.22845	0.872755	1.60724	0.796328	0.427344	1.22876	0.846707	0.736762	0.958214	1.26591	2.04298	1.37087	1.3822	1.51718	1.61697	1.21335	0.0509565	1.15886	1.54944	2.10545	1.39835	1.50966	1.90351	0.856394	0.927036	1.84944	1.24925	0.475435	1.87354	1.16266	1.54061	1.89775	1.69336	1.51644	1.82408	1.77819	0.815006	2.1112	2.14334	1.23796	1.11619	1.32502	0.515849	1.44245	1.75788	1.81628	1.60531	1.93031	1.23294	1.5596	1.94369	1.17308	0.887231	2.35391	2.0401	1.88298	1.43215	1.70369	1.95929	1.32265	2.012	2.44733	0.755631	1.66559	1.76442	1.19538	1.62652	0.752432	0.78822	0.830288	1.91606	2.0298	0.782779	0.630004	1.67507	0.46395	1.3539	2.40421	1.15911	-0.1334	0.884495	-0.203149	0.418149	0.215322	0.778607	0.315405	0.7268	0.958193	-1.93833	0.598151	-0.306262	1.42572	1.08428	2.28287	-0.0355463	1.46514
ENSG00000088876	Q6P1L6	ZNF343	0.362555	-0.525046	-0.385607	0.545851	-0.0220958	0.49266	0.689803	-1.30573	-0.0895917	0.389674	0.361621	0.198704	0.0616443	0.618072	0.0296098	-0.4388	-0.658633	-0.903817	0.397351	-0.159888	0.726494	0.593436	1.23312	0.559566	1.03983	0.528287	0.55578	-0.921938	0.474536	-0.0796462	0.953364	0.631553	0.525304	0.885171	1.04881	-0.699956	0.355769	0.949502	0.18505	0.874077	-0.796294	0.655985	0.749546	-0.143585	0.79269	0.0436653	0.363791	-1.34329	0.96331	0.452878	-0.850236	0.849747	0.965063	-0.699923	-0.4615	1.02019	0.142755	0.394979	0.242264	-1.59689	0.0153677	0.498899	-0.0838744	0.260635	1.11678	0.0741953	0.725414	-0.463587	-0.420303	-1.60429	0.793974	-0.153078	-0.630554	-0.25892	0.135985	0.452532	-0.397098	-1.87579	-0.970764	-0.226338	-0.855416	-0.156275	-1.56593	-0.316392	-2.13514	-0.603739	-3.3283	0.555409	-0.70885	-0.158901	-0.977863	-0.0748206	-2.24843	-1.21474	-0.107859	-1.12	-1.86519	-0.48719	-1.33615	-3.46713	-0.326014	-2.07173	0.792158	0.212196	-0.570928	-0.421185	-1.73779
ENSG00000251247	Q14585	ZNF345	-0.15837	-0.755799	-0.0588189	0.706068	0.915283	0.581249	0.163202	-1.24191	-0.221869	0.144782	0.801783	-0.415275	0.491732	0.284069	-0.428295	-0.538379	-0.152032	-1.64868	-0.0102746	-0.189109	0.0193722	0.564215	0.0466077	0.236686	0.425757	0.33864	-0.357693	-0.651766	0.6329	-0.568112	1.0643	-0.0546045	0.279324	1.01819	0.590824	-1.3917	0.223482	0.365807	-0.200199	0.223506	0.495923	0.242191	0.601705	-0.00936322	-0.323688	-0.598291	0.33457	-1.63531	0.507907	-0.204186	-3.198	-0.949362	-0.554048	-0.905922	0.646429	-0.193162	-0.426841	-0.370969	-0.438807	-0.385919	0.570954	-0.199976	-0.335405	-1.715	-0.175173	-0.25038	0.0118678	0.41378	0.408174	-1.00598	0.32875	-0.118192	0.232974	0.741319	0.14982	-0.798623	-0.426319	-0.584121	-0.765658	0.651075	-0.823272	-0.770196	-3.76021	-0.24256	-2.01256	-1.54986	-1.77571	0.16371	-3.25798	-0.402162	-2.17585	-0.58927	-0.998858	-0.687918	-1.05417	-0.26517	-0.743349	-0.516411	-1.25854	-2.65067	-0.663217	-2.61467	-0.516782	-0.217432	0.399502	-1.79736	-0.545513
ENSG00000113761	Q9UL40	ZNF346	2.17002	1.60999	1.80225	2.15065	2.28615	1.89035	1.41335	1.64343	1.84611	2.14871	1.77693	1.6181	2.04801	2.17804	1.69406	1.8275	1.94803	1.3001	2.14279	1.66889	1.99843	2.39807	2.26863	2.46803	2.45772	2.02174	2.10705	0.839424	2.35715	1.6371	2.19558	2.04187	1.87996	2.49061	2.45298	1.48116	2.14244	2.39269	1.75644	2.28016	1.75741	2.28756	2.1175	1.98022	1.77925	2.19993	2.71943	1.24727	2.41841	1.95181	1.11158	1.31824	1.39098	0.943368	2.20273	2.26979	1.87062	2.63236	1.92576	1.119	1.92229	2.43289	1.12493	1.49222	2.66812	2.00612	2.1149	2.45329	1.88782	1.8165	1.94346	2.04621	1.65674	1.5518	1.85935	1.7901	1.65326	2.2925	2.10757	1.92986	1.60702	2.03513	1.60715	1.80978	1.49992	1.0499	2.21855	2.32615	1.66056	1.50862	0.967506	2.3969	1.45241	1.60242	2.62384	2.66515	1.4892	1.65428	1.84387	1.63552	1.83015	1.13044	2.34466	1.6461	1.93876	2.25747	1.4699
ENSG00000197937	Q96SE7	ZNF347	-0.432631	-0.117851	-0.795925	0.322077	0.564809	0.302065	-0.198467	-0.545292	-0.0408999	0.0512597	-0.92213	-0.729719	-0.159367	0.741729	-0.3751	0.0256537	-0.564348	-0.703146	-0.578365	0.00612825	-0.21948	0.53957	-0.0155689	-0.342165	0.0197231	0.162513	-0.332492	-1.69132	0.650637	0.00850901	1.13099	-0.492228	0.14558	0.298438	0.482913	-0.0414745	1.24973	0.441498	-1.09013	0.331254	0.00501881	-0.350751	0.408446	-0.905248	0.58738	0.122161	0.52538	-2.44443	0.316168	-0.218048	-1.82595	-0.591532	-1.64486	-0.884548	0.327861	0.809912	-0.547635	-0.137225	-1.02287	-1.27799	0.589542	-0.213837	-1.40738	-0.425645	0.6435	-0.0127573	-0.218599	0.315129	-0.30889	-3.45328	-0.0614692	-0.378984	-0.606634	-0.649861	0.36356	-0.008714	-1.4399	-0.0803932	-1.6418	-0.394935	-1.65435	0.742097	-0.583324	-1.52333	-2.47416	-2.34449	-1.57108	0.0184941	-0.536125	-1.34866	-1.47991	-1.09234	-1.57359	-1.81874	-0.711721	-1.15279	-2.42629	-0.674688	-1.0588	-4.76348	-0.754429	-3.56117	0.0508671	-0.316169	-0.377107	-1.81173	-0.977636
ENSG00000169981	P13682	ZNF35	1.06505	-0.923795	0.296157	-0.484208	1.07528	0.199887	0.951372	-1.0881	0.24694	0.481414	0.0485758	-0.735301	0.185848	0.276058	-0.711822	0.494394	-0.0909622	-0.718014	0.437764	1.10592	0.191898	0.469722	-0.362566	-0.0784546	0.704602	0.542033	0.0951982	-1.35973	0.354846	1.51065	1.86856	1.46832	-0.0984046	1.10234	1.91135	0.246366	1.29976	1.24142	0.446674	0.676338	0.00571073	0.363172	0.947625	0.336621	0.314975	1.14515	1.01383	-2.12386	0.862822	-0.372429	-0.954379	0.748195	0.0548986	-0.2762	-0.173791	0.085769	0.645298	0.460256	-0.82914	-0.167351	0.180201	0.979059	0.325969	-0.521537	1.85739	0.443397	0.428209	0.425843	0.0822865	-0.454664	1.02674	0.0966298	0.75617	1.3502	0.286157	0.809876	0.404907	-0.200103	-1.08548	0.575667	0.230229	1.17608	0.709113	0.374628	-0.334164	0.280688	-2.11244	-0.0464486	-0.844739	-1.89043	-0.644987	0.504874	-1.25406	-0.914781	0.191857	0.735919	-2.23097	0.762098	-0.0649924	-3.39863	1.38998	-1.1324	1.31411	-1.02892	2.55245	-1.10347	0.0634326
ENSG00000256683	Q9GZX5	ZNF350	0.990724	1.92604	1.41218	1.37486	1.83621	1.58529	1.26671	0.519676	0.991742	1.27464	1.90308	1.32428	1.22337	2.03961	1.25468	1.3304	0.98236	0.81415	1.58738	1.61436	1.74393	2.23596	1.91555	2.1123	1.55161	1.77229	1.0695	0.61918	2.10525	2.45898	2.86301	1.8611	2.1759	1.86526	2.90041	1.06154	2.02208	2.73121	1.6769	2.49155	0.952027	1.59337	2.79148	1.7043	1.94722	2.62346	2.51167	1.76158	2.54685	2.02723	1.3193	1.0905	1.90941	0.740368	1.53417	2.46415	2.44189	1.42748	1.60535	1.63331	2.30642	1.84504	2.07181	0.445282	2.85897	2.28238	2.28843	2.15352	2.22656	1.97888	2.23366	2.03448	2.03711	2.00854	1.83822	2.1182	1.47949	1.69963	0.973778	1.19832	0.583911	1.77219	1.50506	1.71585	0.152252	1.40704	0.947823	2.80335	1.51392	0.743484	0.169797	1.33607	0.729838	1.35893	0.881509	1.45932	0.903003	1.42543	1.20456	-0.806554	1.77396	0.0969298	2.44685	1.13104	1.46123	0.585193	0.878549
ENSG00000169131	O60765	ZNF354A	0.8841	1.43969	1.53288	1.36874	1.87445	1.47646	1.4045	1.02736	1.293	1.8754	1.44618	1.37376	1.76162	1.55394	0.878008	1.28379	0.674971	1.25023	0.812218	1.25244	1.90578	2.02356	1.75889	1.74871	0.899338	1.3624	1.21159	0.203109	2.00466	1.07078	2.27978	1.8839	2.04011	2.12586	3.0909	1.8159	2.24085	2.27945	1.86302	2.82252	1.44393	2.41526	1.9387	1.03814	1.23555	2.18857	1.8939	2.97438	1.19294	1.23065	2.98539	0.291778	2.36749	0.869799	2.22944	1.31761	1.92762	1.65474	1.40815	1.74804	2.50734	1.72576	2.65497	-0.137579	2.25365	1.72978	1.95537	1.1919	2.04241	1.7608	2.26595	1.08752	2.32585	2.3661	0.834851	2.38825	1.29082	1.94841	1.7867	1.95267	1.38479	1.61473	2.70003	1.95917	1.45748	1.98645	1.59604	2.51359	2.29314	0.768121	1.46156	1.68026	1.02442	2.16004	2.16059	3.04389	0.263456	1.23241	1.39967	-0.330178	2.83832	2.14299	3.68822	1.34706	2.78473	0.981604	1.1898
ENSG00000178338	Q96LW1	ZNF354B	1.15604	0.685508	1.23253	1.26897	1.11183	1.1769	1.1409	0.342772	1.11525	1.14253	1.29115	0.687394	1.17697	1.7626	0.908783	1.03129	0.327327	0.403909	0.464574	1.49943	1.40383	1.80328	1.5162	1.07919	0.82726	0.588588	0.449016	-0.559357	1.47063	0.93882	1.55367	1.07399	1.72898	1.8233	2.15833	1.35974	1.78304	1.28804	0.952535	2.06965	1.34779	1.40948	1.66767	1.01235	1.01341	0.97316	1.34989	-0.450563	1.79933	0.673604	0.251121	1.02788	1.00534	0.607862	1.27922	1.38493	0.974354	1.14666	-0.245743	0.0583404	1.47012	0.632022	0.416875	0.398926	1.23233	0.581613	1.71155	0.751168	0.588061	-0.755998	1.4365	1.31008	1.11773	0.987577	1.01433	0.467994	0.0954186	-0.568489	0.606952	0.888948	0.17678	1.47351	0.0950242	0.696092	-0.676103	-0.21315	-1.60806	1.48014	0.245402	0.245447	-0.316261	0.885243	-0.748876	0.464724	0.756539	0.913275	-0.820741	1.0616	-0.641242	-2.67503	1.06276	-1.17926	1.74973	1.2307	0.544294	-1.45997	0.0718638
ENSG00000177932	Q86Y25	ZNF354C	0.694142	-0.462212	0.241278	0.641806	0.341869	0.472077	0.468965	-0.224694	0.531807	0.929501	0.084214	0.115332	0.0106812	0.648724	-0.150599	0.50228	0.120158	-0.561039	-0.585079	0.643669	0.444268	0.616475	0.739309	0.872061	0.475095	0.644416	0.772263	-1.08836	0.966284	0.146842	0.475415	0.696965	1.2356	1.27193	1.50596	-0.262111	1.54351	1.03201	0.578778	1.1126	-0.502804	0.238154	1.28067	0.0790457	0.986821	-0.418098	1.50263	-1.68955	0.673771	-0.0479938	-0.518803	-0.228859	-1.67793	-1.09754	0.16537	0.883402	-0.618458	0.437115	-1.21507	-0.634096	0.413277	0.14881	-0.375077	-0.807885	0.440342	0.490628	0.536279	0.95899	0.445988	-3.69578	-0.365215	0.523962	-0.751905	0.458572	0.543027	-0.42862	-0.907305	-1.22295	-0.957275	-1.12492	-0.845055	0.452733	-2.14894	-0.434177	-1.35701	-0.388664	-2.55151	-0.112771	-2.45181	-0.237769	-2.04596	-0.470681	-1.27788	-0.39432	0.537808	-0.518164	-4.24996	-0.0384217	-1.67237	-5.00211	-0.389372	-3.29059	0.35837	-0.804809	1.5296	-2.86211	-1.08487
ENSG00000198816	Q9NW07	ZNF358	0.791957	1.20476	0.384782	0.879336	0.854627	0.426574	2.02582	-0.875794	0.803618	0.386321	0.914961	0.706102	0.751506	1.34618	0.76705	0.14268	1.09221	-0.353895	0.801883	-0.266038	0.629982	1.0354	0.541791	1.60707	-0.0302399	0.768705	-0.054927	-0.36832	0.792933	1.62689	2.02835	1.72554	0.965816	0.659392	1.21516	-0.780709	1.61808	1.51536	1.56057	1.11082	1.02161	1.47705	1.25287	0.70074	1.77828	-0.489624	1.43041	-1.17598	1.09574	1.48577	-2.5855	1.80179	1.45814	1.05091	0.552692	1.49679	0.701419	0.724882	-0.313164	-0.568122	0.181957	0.343594	0.734462	-1.00447	1.60496	0.186353	-0.277391	0.702537	-0.446015	-0.197374	0.758817	0.723655	-0.271239	1.49198	1.06515	0.862163	-0.689322	1.40448	1.2367	-10.4157	0.430933	0.647429	-10.4157	-0.734059	0.181854	-0.354518	-1.74832	-0.961228	0.88771	0.672941	-1.65733	-0.0373915	0.501165	-0.229044	0.671398	0.252435	-1.06114	-0.0796017	-0.548184	-2.30101	0.783549	-2.22457	0.608206	1.0889	0.180391	-1.25317	0.749322
ENSG00000160094	Q5T0B9	ZNF362	2.68939	2.31259	2.83282	3.20304	3.38948	2.89266	3.04316	1.85046	3.13102	3.09945	2.70987	2.62859	3.04022	3.33397	2.72779	2.96936	2.89877	2.08442	2.85757	2.80953	2.86837	3.42427	2.89853	2.97041	3.66418	3.47344	3.25057	2.17791	2.8815	3.36586	3.1485	3.51441	3.25031	3.40639	3.38715	2.72038	3.73812	3.60854	3.0647	3.26947	3.09388	3.51099	2.9578	2.73563	3.51801	2.46585	3.66361	2.00925	3.11401	3.63864	2.62812	2.68988	2.19078	2.5293	3.295	3.75007	2.8212	3.36948	2.40462	1.99138	3.29405	2.82576	2.53391	2.50813	3.29617	2.60543	3.6608	3.74962	3.03553	2.9376	3.10687	2.52439	3.59511	2.89213	3.18505	2.96052	2.49243	3.27407	2.69618	1.77597	2.75758	3.21854	3.02733	2.14885	1.54724	1.97718	0.648984	2.64048	3.07255	2.28201	0.616217	2.45453	1.66921	1.63545	1.37099	1.72392	1.83477	2.00772	1.90093	-0.61373	2.51826	0.0840861	2.88405	2.52925	2.15555	1.20441	2.66268
ENSG00000138311	Q70YC5	ZNF365	-2.28765	-1.84502	-1.13809	-3.92828	-1.74728	-2.32714	-1.16099	-3.00844	-2.00674	-1.22301	-0.912937	-2.50383	-2.7338	-2.41786	-2.25815	-4.20885	-2.03994	-3.07083	-1.85406	-0.98444	-1.65459	-3.61836	-2.13109	-1.40664	-1.38573	-1.22649	-3.18648	-3.26555	-4.07323	-2.04567	-0.927214	-1.88458	-2.05945	-1.3034	-0.761413	-2.59179	-0.468769	-1.98594	-2.08043	-1.60654	-1.32246	-1.69472	-2.65631	-1.16898	-0.261279	-3.29945	-1.70185	-12.5484	-0.107531	-1.016	-4.71814	-2.97313	-2.88257	-3.36517	-0.502331	-0.946102	-4.81739	-1.12777	-2.30843	-6.00867	-1.23485	-1.68957	-2.12024	-5.4506	-0.849527	-4.05868	-2.5619	-2.62192	-1.47989	-12.5484	-3.69326	-2.25648	-2.08221	0.119991	-2.41464	-2.42731	-2.363	-2.42771	-3.70061	-0.871042	-3.02247	-0.769274	-0.895969	-5.0305	-3.46364	-3.07145	-4.87742	-2.44254	-5.19088	-2.98203	-6.09864	-2.00023	-12.5484	-5.26056	-2.16127	-4.78135	-4.41325	-2.91199	-3.67929	-12.5484	-3.66857	-12.5484	-5.83326	-2.62771	0.631931	-3.19349	-2.48214
ENSG00000178175	Q8N895	ZNF366	-0.319913	-1.5017	-1.48251	-0.974715	-0.797516	-1.8362	-2.08405	-1.81781	-0.915579	-0.970468	-1.11389	-0.898507	-1.7129	-0.964414	-1.06752	-1.147	-0.668865	-0.810875	-1.34099	-1.98476	-2.30999	-1.42922	-0.815025	-3.45852	-0.972261	-0.588147	-1.34457	-1.15002	-0.770248	-0.407853	-0.188933	0.198719	-1.5057	-1.11218	-3.26634	-1.55301	-0.692626	-0.380512	-0.782961	0.0984359	-1.37893	0.454884	0.725773	-0.0397319	-0.407248	0.322199	0.266057	-3.11561	-1.2378	0.718791	-1.21067	-0.461707	-0.78588	-2.17454	-11.3578	1.12402	0.321067	0.297242	0.280008	-2.82972	0.601937	0.348705	-1.16389	-1.09944	0.965436	-0.755669	0.587028	0.618206	-2.19431	-0.670247	-0.598034	0.8593	0.54073	-0.619499	0.315706	0.38393	-0.384402	0.619958	-2.02545	1.38974	-1.06711	1.18302	-0.811743	0.281972	-0.689822	-0.0749182	-1.88451	0.0427597	-0.101598	-0.622533	-2.92044	-0.456181	-2.50886	-1.07803	0.116244	0.403052	-3.22262	-2.1358	-1.64204	-2.75909	-0.278713	-1.7103	-0.132272	-2.60515	2.35302	-1.83318	0.600584
ENSG00000165244	Q7RTV3	ZNF367	-0.692489	-1.37706	0.0196953	-0.545426	0.0372465	0.28697	-0.298044	-1.54137	-0.790939	-0.43106	-0.530145	-0.551621	-0.267414	0.432616	-0.10689	-0.394762	-1.04636	-1.75556	-1.53792	-1.08342	-0.0499576	0.33827	0.0461936	0.24553	1.25109	0.021684	-1.3573	-1.10331	0.0459128	0.202006	-0.0642923	-0.376781	0.0918732	0.88606	1.24557	-1.27652	0.43157	-0.00805708	0.0575165	1.07085	-0.34807	0.205247	1.17227	-0.630935	-0.829759	-0.847978	0.127754	-0.879166	0.40956	0.106689	-1.60006	-0.851316	0.78882	-0.592049	0.265604	-0.026619	-1.50722	1.22905	-0.645493	0.420733	0.257231	0.0405369	-0.956859	-0.0578155	-1.31082	0.574896	0.830284	0.469902	0.320607	-0.19216	1.11101	-0.263571	-0.629536	-1.49401	-0.311424	-1.00522	-1.33697	-0.113092	0.419324	0.292269	-1.22233	1.27019	-0.139919	-0.078634	-0.313785	-0.0946069	-0.398542	0.966874	-0.239874	-0.860221	-1.09825	-0.33154	-1.38578	-0.705648	-1.52343	0.112794	-0.879628	-0.0743457	-0.781117	-1.74308	0.180208	-0.723974	1.57693	-2.15925	0.777465	-0.709523	-1.65176
ENSG00000075407	P17032	ZNF37A	0.621516	0.277426	0.486092	0.961296	0.669995	0.882722	0.443845	-0.310501	0.0849261	0.77926	0.693761	0.177552	0.349424	1.09425	0.370958	0.900422	0.0974979	-0.784543	0.160013	0.645321	0.278925	0.937	1.12609	0.944641	0.717807	0.7625	0.406821	-0.843886	1.40535	0.654654	1.29977	0.896754	1.27195	0.940566	2.13754	0.653666	1.43411	1.23715	0.797357	1.65296	0.412904	0.987183	1.51078	0.538727	0.852174	0.836546	1.4341	-1.07787	1.26896	0.301834	-0.709431	0.60424	0.370407	0.103939	0.567701	1.50647	0.702204	0.332043	-0.200129	-0.315922	1.05004	0.289368	0.30253	-0.678767	1.48477	0.412583	0.993831	1.06295	0.482261	0.248854	0.893197	0.524623	-0.244317	1.29316	0.724498	0.262038	0.323168	0.616273	-0.172961	0.552311	-1.07844	0.76697	0.614524	0.433169	-0.565272	-0.22076	-1.56584	1.69652	-1.03872	4.97865e-06	-1.10009	0.231741	-0.242214	-0.639428	0.0529031	0.0646943	-0.988226	0.686057	0.142554	-2.34555	0.42096	-1.69196	1.35468	0.759211	0.729512	-1.18052	-0.508472
ENSG00000161298	Q96SR6	ZNF382	-1.02244	-1.38008	-0.671405	-0.928628	-1.51901	-0.67502	-2.27312	-1.79816	-1.53256	-0.232984	-0.717467	-1.40861	-0.938524	-0.737792	-1.34074	-1.30941	-2.09604	-2.32047	-1.00359	-1.3492	-1.28579	-0.239626	-0.865802	-0.246022	-0.589557	-1.75688	-0.888371	-3.00032	-0.55467	-1.43223	-0.946707	-1.15338	-0.66291	-0.885643	-0.0805845	-1.77405	-0.980333	-1.08306	-1.34548	-1.73296	-1.08219	-1.13957	-0.696376	-2.61284	-0.77285	-1.77214	-0.471135	-5.20779	-0.841449	-1.74984	-2.2352	-1.76976	-1.81032	-2.10083	-0.211362	-0.739142	-2.0549	-1.07489	-3.50087	-2.88238	-0.755689	-1.21532	-1.43973	-1.07929	-1.22988	-1.96588	-0.497352	-1.28982	-3.38248	-2.64899	-4.01223	-2.43804	-1.63606	-2.12909	-0.946028	-1.74692	-2.81935	-1.42553	-2.88378	-1.05255	-2.96337	-1.36379	-1.56274	-3.03385	-2.68449	-1.45332	-2.39512	-1.97357	-2.34776	-1.3955	-3.11061	-1.58262	-2.53504	-2.88692	-1.48078	-1.85833	-2.15153	-1.6472	-2.00057	-3.37732	-2.85171	-5.67125	-1.25868	-0.362958	-0.0495622	-3.70479	-1.90864
ENSG00000188283	Q8NA42	ZNF383	0.12085	-0.152358	-0.461705	0.102559	0.414828	0.308516	-0.0529912	-1.21345	0.193905	0.469853	-0.109691	-0.522079	0.225534	0.689288	-0.373084	0.264408	-0.751653	-1.11602	-0.0459499	0.0305015	-0.0443083	0.464416	0.374875	0.862604	-0.54074	-0.054384	-0.0801226	-1.1234	0.37696	0.357266	0.728246	-0.454912	0.43048	0.517175	1.34655	-0.636568	0.868133	1.04434	-0.21388	0.624549	0.152228	-0.0289663	0.476166	-0.475924	-0.489964	-0.560901	0.807888	-2.46434	0.701083	-0.170957	-0.915294	0.087697	-0.418171	-0.799492	0.00178987	0.605485	-0.545616	0.620605	-1.20075	-0.392087	0.478768	-0.733646	-0.312249	-0.960071	-0.116915	-0.291143	-0.0397431	0.232325	0.364876	-0.675056	-0.458469	-0.185585	-0.596054	0.467418	0.091138	-0.239105	0.0397415	-1.23266	-0.787667	0.00258467	-1.84483	-0.0147858	-1.42488	-0.257379	-2.25725	-1.74194	-1.07526	0.471961	-1.5671	-0.482976	-1.83611	-0.538909	-0.961569	-1.25404	-0.805696	-0.253141	-2.08662	-0.378928	-0.766305	-5.05888	-0.884814	-3.4437	-0.153536	-0.0758694	0.818199	-2.62638	-1.27505
ENSG00000126746	Q8TF68	ZNF384	2.77292	2.65679	2.73662	3.36186	3.33141	3.05108	3.02858	2.24284	2.96527	3.21608	3.04185	2.77715	2.79182	3.58301	2.70754	2.81103	2.85493	2.60346	2.91926	2.93723	2.94313	3.18707	3.29896	3.34794	3.25493	3.27165	3.14329	1.75006	3.45902	3.51174	3.14607	3.06977	3.19325	3.34009	3.26102	2.38511	3.2818	3.59408	2.78141	3.41057	3.13223	3.53167	3.24408	3.16244	3.10142	3.35456	3.49316	2.07235	3.43937	3.44534	2.70597	2.65358	3.02734	2.16189	2.85222	3.7058	2.97856	3.31373	2.84026	2.94905	3.03242	3.27185	2.63199	2.61404	3.48199	3.23219	3.47175	3.48615	3.32783	3.26054	3.54663	2.68829	3.0326	2.77223	3.38836	3.05004	3.10367	3.31012	2.79397	1.90045	2.63699	3.34803	3.03537	2.52492	1.90985	2.79383	1.70532	3.46734	3.20488	2.65103	1.37977	2.69799	1.87138	2.33303	2.2608	2.48804	1.96498	2.26096	2.49062	0.96663	2.65405	1.38887	3.74595	2.81664	2.62782	1.9878	2.88389
ENSG00000161642	Q96PM9	ZNF385A	3.90068	2.57413	3.67128	3.44406	3.39546	3.04655	4.17071	2.12728	3.02476	3.11468	3.59967	3.04742	3.05897	3.9064	3.35331	3.2305	3.81789	3.14067	3.82805	3.05173	3.31716	3.5356	4.22067	3.25875	4.07311	3.88726	3.48859	2.72422	3.63871	3.94947	4.76756	4.10099	4.13709	3.96394	3.69466	3.5579	3.85773	3.84809	3.92099	4.43826	3.64943	4.15145	3.72736	4.65639	4.37387	3.79619	4.63604	2.68323	3.7272	3.95052	1.21507	4.31938	4.28333	3.02196	3.42068	4.8855	3.59576	4.06547	2.4023	3.67367	4.02554	3.87582	3.60123	3.68852	4.37732	2.92072	4.0038	5.14836	2.27544	2.19573	4.22605	3.88769	3.49161	4.07277	4.05132	3.99871	4.55664	4.12296	3.5042	2.31973	3.44749	4.15644	4.00895	3.70349	2.66573	2.12151	-0.785368	3.20225	2.92072	3.27734	1.42039	3.55626	1.39561	2.38287	1.90543	2.97303	2.71921	2.90307	3.18826	-2.65848	4.32683	1.08191	3.4209	3.79074	3.0624	1.36197	3.72206
ENSG00000144331	C9J0U3	ZNF385B	-3.73287	-2.24099	-5.20844	-4.47185	-11.7755	-4.24808	-11.7755	-4.39873	-3.55193	-4.96139	-11.7755	-1.73096	-5.1181	-11.7755	-4.28574	-5.01207	-11.7755	-11.7755	-3.07858	-11.7755	-11.7755	-2.8455	-11.7755	-11.7755	-11.7755	-11.7755	-2.89816	-4.22425	-4.87724	-2.7305	-4.84338	-3.91374	-5.08095	-4.69039	-11.7755	-11.7755	-11.7755	-11.7755	-3.41965	-3.05338	-11.7755	-5.07858	-2.36826	-3.39233	-11.7755	-4.83906	-3.1485	-11.7755	-4.64651	-11.7755	-11.7755	-11.7755	-5.09732	-3.00651	-2.39061	-11.7755	-5.03775	-0.982645	-2.40903	-3.66122	-4.97312	-3.81855	-5.64954	-0.987044	-11.7755	-11.7755	-2.63589	-3.65271	-11.7755	-11.7755	-3.3344	-4.79522	-4.62212	-11.7755	-4.09544	-3.35197	-11.7755	-3.65096	-5.2372	1.10321	-3.56859	-2.51802	-3.92464	-11.7755	-11.7755	-4.87346	-3.52196	-11.7755	-11.7755	-11.7755	-11.7755	-3.39392	-3.6615	-11.7755	-1.5809	-11.7755	-11.7755	-11.7755	-11.7755	-5.96205	-11.7755	-11.7755	-5.0604	-5.01291	1.04227	-3.83199	-0.429957
ENSG00000187595	C9J6X6	ZNF385C	-2.70486	-5.19669	-4.18531	-4.4411	-4.63443	-5.20952	-5.04441	-3.78591	-3.52118	-3.93706	-3.49733	-2.28448	-5.08734	-3.93102	-5.24698	-3.98797	-3.14049	-3.99946	-2.7266	-3.59126	-3.43214	-4.8059	-3.78216	-3.84552	-2.58022	-1.42231	-2.02077	-11.7448	-11.7448	-3.69701	-2.50018	-3.30009	-11.7448	-11.7448	-11.7448	-11.7448	-11.7448	-2.44401	-3.97165	-2.28703	-4.75596	-3.0583	-11.7448	-2.62634	-2.71821	-11.7448	-11.7448	-11.7448	-2.0394	-11.7448	-11.7448	-5.15632	-5.06656	-4.55412	-11.7448	-3.78101	-4.01376	-2.82419	-4.95235	-3.21673	-11.7448	-2.46936	-11.7448	-2.3335	-1.63	-3.83801	-11.7448	-2.04044	-11.7448	-1.13966	-4.88032	-1.77449	-4.59137	-4.99389	-5.05767	-3.73485	-3.43055	-11.7448	-5.20644	-0.581804	-5.52327	-2.90152	-1.72883	-3.64454	-5.45151	-3.2658	-11.7448	-3.09606	-2.39387	-2.85533	-11.7448	-5.35025	-11.7448	-11.7448	-1.77233	-11.7448	-11.7448	-3.10656	-11.7448	-4.94418	-5.17468	-5.53886	-5.02964	-11.7448	0.850669	-4.38327	-4.47782
ENSG00000151789	Q9H6B1	ZNF385D	-5.67415	-2.4312	-3.58086	-3.83777	-4.44625	-4.61104	-3.86086	-3.7643	-3.49896	-3.52411	-4.88713	-5.25516	-3.90414	-3.74015	-3.84318	-4.38111	-4.9441	-13.1346	-4.1164	-4.98106	-5.40464	-4.20455	-6.16619	-5.23533	-13.1346	-4.26957	-6.56692	-4.84941	-5.24235	-3.09091	-5.20835	-5.27279	-4.86435	-3.47336	-5.62546	-13.1346	-13.1346	-13.1346	-4.36476	-3.41414	-4.5684	-3.64225	-3.72731	-3.75354	-3.26125	-5.20401	-13.1346	-4.47857	-6.00556	-3.37861	-6.298	-4.55742	-2.66215	-4.36556	-3.33516	-4.1737	-2.40952	-2.21623	-4.03068	-4.02287	-6.33217	-3.59652	-6.01895	-2.87624	-3.43441	-3.06258	-4.7302	-5.01175	-5.96359	-2.22478	-3.47343	-3.35674	-4.98625	-4.80769	-4.45801	-4.38993	-3.60055	-2.42936	-2.61087	-0.69187	-2.34675	-4.87471	-2.82938	-13.1346	-2.53697	-1.65915	-4.14593	-4.16466	-2.32565	-4.5663	-2.70038	-2.84926	-4.60681	-2.53314	-1.84107	-1.78865	-6.57416	-13.1346	-5.58277	-1.25913	-5.5721	-5.93847	-4.42978	-6.37196	0.920148	-3.60999	-2.29128
ENSG00000124613	Q9UJN7	ZNF391	-3.59738	-3.5173	-3.0844	-1.17458	-1.95345	-1.94875	-2.36632	-1.27085	-4.99178	-2.83554	-11.64	-2.76368	-3.4072	-2.02352	-1.83475	-1.7185	-2.22999	-4.47632	-0.945698	-1.49032	-11.64	-2.12603	-0.512648	-1.93775	-1.73952	-2.1911	-1.7642	-2.35718	-0.665708	-2.27362	-4.70789	-2.19742	-4.94545	-1.10516	-1.23091	-4.99235	-0.85948	-0.855317	-2.87021	-1.3352	-1.49143	-1.49636	-0.308334	-2.84287	-2.12883	-11.64	-0.694003	-3.98046	-3.51618	-1.10715	-2.00696	-3.06287	-2.97243	-3.45432	-1.51901	-2.35781	-3.32633	-2.71945	-3.85414	-3.52572	-4.83763	-1.68742	-4.52441	-2.22876	-3.52136	-1.73779	-2.82168	-1.5211	-2.47657	-11.64	-3.78179	-4.65972	-2.49425	-2.31539	-1.26547	-11.64	-3.90851	-11.64	-2.52973	-0.114634	-3.84651	-1.21391	-3.20627	-5.11428	-11.64	-3.16107	-11.64	-2.67012	-2.48146	-5.0604	-5.19028	-4.25411	-3.526	-2.7734	-4.24539	-3.29024	-2.76997	-3.41565	-4.08823	-4.83943	-5.06994	-5.43412	-0.850421	-2.56616	-0.3073	-3.6965	-2.79438
ENSG00000160908	Q53GI3	ZNF394	3.02425	3.10462	3.13052	3.24763	3.35833	3.24431	3.11018	2.65139	2.94147	3.53198	3.35192	3.02804	3.24169	3.49533	3.01983	2.83136	3.15233	2.90228	3.29209	3.2942	2.93068	3.65176	3.35807	3.30948	3.57082	3.65151	2.85196	2.34474	3.67575	3.7303	4.14497	3.63939	3.4874	3.8408	4.26455	3.17131	3.86311	3.76614	3.16778	3.94626	3.10503	3.51242	3.94594	3.5186	3.85211	3.56225	3.98116	3.01543	4.28677	3.64728	2.97866	3.03385	3.43039	2.69111	3.2066	4.10371	3.44285	3.22256	2.89782	2.58641	3.75789	3.3897	3.05315	2.61154	4.06656	3.64342	4.014	3.74235	3.8365	3.36846	3.64738	3.61284	3.32462	3.6434	3.53028	3.34647	3.41274	3.78241	2.97593	2.96019	3.00888	3.86032	3.56931	3.26458	2.47367	3.19761	2.49898	3.7497	2.68035	2.68295	2.32314	3.50944	3.19318	3.03316	3.04278	2.87888	2.60732	2.9976	3.04036	2.07912	3.17957	1.99885	3.87387	3.16556	2.7883	2.57746	3.01214
ENSG00000186918	Q9H8N7	ZNF395	0.971078	0.353215	0.666812	1.25745	0.362498	0.987251	1.23843	0.133272	0.726439	1.53766	0.827166	0.323541	1.21138	1.43903	0.841148	0.865104	0.500602	-0.708966	0.975893	0.743579	0.488227	1.37718	1.23921	1.57069	1.39755	1.81241	1.2148	-0.0178663	1.14865	1.17927	1.61273	0.925461	0.839297	1.41495	1.26617	0.656613	1.74167	1.97594	0.881494	1.15708	1.15745	1.06096	1.22018	0.244194	1.36428	0.476756	1.54034	-1.9318	1.06925	-0.15287	-0.439323	1.05829	1.14895	0.540204	0.645337	0.981314	0.489307	1.44756	-0.604109	-0.797839	0.990546	1.02103	0.445799	0.572211	1.5098	-0.00647603	0.952151	1.11711	-0.222647	0.164061	1.43642	0.419086	-0.178964	0.784255	0.547065	0.394693	0.461265	0.382017	0.765105	1.35444	0.444479	0.807208	-0.362042	-1.39659	-0.678046	-0.159231	-2.07221	0.130183	-0.604128	0.180772	-1.66588	0.639853	0.108465	-0.343132	0.385635	0.660412	-0.31768	0.012779	-0.71902	-3.79285	0.505487	-2.13474	1.81622	0.819175	1.27274	-1.38398	-0.257268
ENSG00000186496	Q96N95	ZNF396	-1.81031	-1.18289	-0.952303	-1.86105	-1.27852	-2.63502	-2.69051	-2.78629	-0.575003	-2.16135	-0.913505	-1.28272	-1.61961	-1.24916	-2.31077	-1.75346	-2.04025	-2.34934	-1.56925	-3.39694	-1.53962	-0.866575	-0.547453	-1.36966	-1.38621	-0.709414	-1.50394	-2.3034	-0.322744	-0.462001	0.241764	-1.30041	-2.28189	-0.801663	-1.14033	-1.52261	-0.240651	-0.594822	-2.38847	-0.245072	-1.81563	-0.0329606	-0.632529	-1.46888	-1.09167	0.246121	-0.837711	-1.14108	0.646533	-0.158899	0.145399	-1.14213	-1.83945	-2.45957	-2.16481	0.775316	-0.152162	-1.30877	-0.326449	-1.73845	-0.852228	-0.489003	-1.27321	-1.06889	0.821874	-0.255708	0.658505	-0.758517	-0.55483	-0.0208728	-1.30397	0.528424	0.179326	0.0589483	0.0310889	-0.11822	-2.91485	0.647246	-1.04844	-0.149411	-1.67357	-0.00827611	-0.659603	-0.0615264	-1.22921	-0.0295092	-2.97558	-0.859032	-0.445119	-1.49186	-1.82935	-2.77712	-2.63078	-1.98378	-0.770213	-1.03316	-2.60962	-1.86888	-1.41917	-11.9642	-2.40748	-2.31676	-1.0922	-2.62776	0.216254	-2.28783	-0.618658
ENSG00000186812	Q8NF99	ZNF397	1.57014	2.08755	1.69901	1.96496	2.35862	2.01887	1.95855	0.987254	1.76644	2.0533	2.2531	1.64126	1.39208	2.36228	1.52372	1.83813	1.64254	1.03929	1.89054	1.9567	1.76509	2.51444	2.32536	2.5433	1.74587	2.28536	2.12364	0.535377	2.48416	2.62431	2.96221	2.12103	2.13367	2.05265	3.07241	1.27312	2.50274	3.02624	1.98444	2.28818	1.82784	2.13018	2.75363	2.06603	2.3973	2.79274	2.71387	1.80686	3.17225	2.55026	1.97833	1.29344	1.65846	1.00427	2.31959	2.73998	2.47793	1.90931	2.08433	1.1845	2.50943	2.06906	1.70323	1.45581	2.73255	2.48275	2.57363	2.53508	2.74295	2.47436	1.77199	2.39229	2.78307	1.89186	2.23888	1.97432	1.77447	2.30238	1.25251	2.53796	0.735073	2.77132	2.32097	2.03181	0.796627	2.08703	1.20792	2.47308	2.19017	1.66751	0.370128	1.67577	0.392105	1.60295	1.62456	1.55641	0.225696	1.35465	1.09912	-0.292193	1.62766	0.542412	2.40172	1.72746	2.5208	0.402562	1.27596
ENSG00000197024	Q8TD17	ZNF398	2.68542	2.74596	2.57325	3.33576	3.19359	2.74294	2.90478	2.2892	2.98965	3.12972	2.88846	2.85424	2.72591	3.52874	2.68006	2.83841	2.56976	1.92003	3.13704	3.12155	2.80596	3.58021	3.80902	3.26702	3.82495	3.20868	2.9037	1.77846	3.36337	3.42946	3.24412	3.32027	3.37007	3.375	3.94047	2.9196	3.71763	3.44124	3.07173	2.66407	3.23501	3.22125	3.08744	2.57384	3.39851	2.71129	3.32002	2.75696	3.68458	2.96267	3.21548	2.98686	2.87242	2.3225	3.50865	3.24434	2.62684	3.14586	2.43252	2.20646	3.05668	2.60432	3.02932	2.49201	3.35158	2.58305	3.49743	2.80714	2.73855	3.0309	3.31671	2.34716	2.85411	2.86863	2.67727	2.58709	2.60238	3.18019	1.95353	2.14835	2.27394	2.47352	2.93835	2.10308	1.88309	1.79882	1.78984	3.04987	2.68177	2.45468	1.23989	2.35826	1.92867	2.13723	2.40179	2.82676	1.31151	2.11601	1.95762	0.440971	2.39419	1.6426	3.87161	2.3269	3.21861	1.96105	2.39405
ENSG00000176222	Q494X3	ZNF404	-3.21615	-2.1401	-3.11711	-2.05646	-2.57146	-1.8319	-1.98666	-10.6766	-2.45298	-2.28604	-0.625171	-10.6766	-3.02631	-2.28	-10.6766	-1.92311	-2.4861	-2.93126	-2.97616	-1.11119	-1.14415	-10.6766	-1.71686	-3.7713	-10.6766	-3.80232	-4.10891	-2.71218	-1.20344	-2.04567	-0.433172	-2.81479	-2.98897	-2.01358	-0.851882	-10.6766	-3.58665	-3.68862	-3.89687	-0.541526	-3.68776	-2.9866	-1.00663	-10.6766	-2.9678	-1.16499	-1.31404	-3.017	-2.55272	-10.6766	-10.6766	-2.09941	-3.00543	-10.6766	-10.6766	-1.7157	-3.93879	-0.757483	-10.6766	-4.13685	-2.88065	-1.40116	-10.6766	-10.6766	-3.55272	-10.6766	-3.84867	-3.54859	-10.6766	-10.6766	-10.6766	-10.6766	-2.52825	-3.92569	-1.00177	-2.25301	-2.94505	-3.54684	-10.6766	-0.735159	-4.45507	-10.6766	-10.6766	-4.15082	-3.39254	-1.78358	-10.6766	-3.02428	-10.6766	-1.78713	-10.6766	-3.29065	-10.6766	-4.37953	-3.28193	-3.90292	-3.12383	-1.23256	-4.1171	-10.6766	-2.53168	-10.6766	-2.96833	-10.6766	-0.66493	-10.6766	-2.41432
ENSG00000215421	Q9C0G0	ZNF407	1.93725	2.01352	2.09309	2.39692	2.30537	2.15254	1.96941	1.42162	2.01695	2.39291	2.33974	2.05875	1.98608	2.64026	1.88672	2.07493	2.00988	1.75287	2.38439	2.10083	2.3671	2.72744	2.48623	2.62614	2.09453	2.32213	1.81638	0.823466	2.88901	2.52732	2.3805	2.26054	2.58269	2.52633	2.36911	1.38677	2.57656	2.80626	1.96704	2.5125	1.95721	2.51269	2.46635	2.30332	2.45197	2.39732	2.82221	1.59093	2.74045	2.75716	1.7137	2.17262	2.17347	1.28853	1.8678	2.81011	2.28118	2.45099	1.82732	1.7592	2.57988	2.16658	1.73071	1.37024	2.61479	2.54103	2.39149	2.31316	2.53526	2.23232	2.53581	1.85243	2.77615	2.02512	2.02056	2.07066	2.41565	2.35444	1.74801	2.08102	1.28837	2.41002	2.28807	1.8024	1.33929	1.60906	1.15712	2.65369	1.41324	1.99521	0.291752	2.24522	1.23598	1.88915	1.73358	2.19539	1.11758	1.72629	1.89163	1.18827	2.45078	0.953356	2.88931	2.40786	2.18559	1.28522	1.66687
ENSG00000175213	Q9H9D4	ZNF408	1.59292	1.00356	1.1179	1.94974	1.60315	1.23154	0.60497	-0.227569	1.34571	1.17032	1.00912	0.929234	1.2984	1.37338	0.778746	0.971124	1.13565	-0.0795578	1.19682	0.619526	1.46249	1.89265	1.13825	1.90457	2.23227	1.23095	1.49455	0.179874	1.35705	1.54558	1.76457	1.67434	1.11837	1.91874	2.11244	1.03708	1.41268	1.66038	1.02598	2.14512	1.63268	1.44931	2.36133	2.16281	1.66748	1.66398	2.50915	0.522088	2.31983	1.63079	0.742404	1.3922	1.67546	1.07492	1.56411	2.49285	1.16197	1.38849	1.85682	1.26354	1.58221	1.28457	1.04745	1.52493	1.85278	1.79477	2.09329	2.01165	1.84475	1.59424	1.79415	1.81312	1.79849	1.91873	1.68445	1.58053	0.823778	1.98874	1.08884	2.22431	0.571264	1.51452	1.37965	1.13623	-0.0129086	1.6293	0.675509	1.24156	1.88364	0.434163	-0.232889	0.476438	-0.87869	0.419582	0.857059	0.630038	0.0163695	0.894092	1.01507	-1.39199	0.814351	-0.157922	1.44071	0.848317	2.26951	0.0650118	1.55439
ENSG00000147124	A0A024R1C4	ZNF41	1.6475	1.28278	1.51188	1.7249	2.24311	1.8489	1.8297	1.11831	1.75037	1.91782	1.8466	1.24843	1.49393	2.56607	1.73948	1.81171	1.24252	0.658153	1.84992	1.50846	1.66809	2.3245	1.93182	2.32353	1.12218	1.7448	1.62792	0.088887	2.24989	1.94095	1.99581	1.98554	2.35026	1.89251	2.39193	1.50021	2.39686	2.70913	0.974598	2.329	1.6563	1.95287	2.15872	1.81286	1.97177	1.67479	2.58338	0.0278368	2.15196	1.29938	0.87154	1.71667	1.46545	1.31078	1.34287	1.96241	1.05358	1.77383	-0.0903146	0.423002	1.82273	1.30359	1.42283	0.416733	1.99635	1.52379	1.74484	1.96845	1.66533	0.798844	1.79697	1.62936	0.727931	1.97049	1.81632	1.09831	1.05411	1.4718	1.00644	0.637136	0.80609	1.82007	0.892261	1.2602	0.00771743	0.51317	-0.0537949	2.10765	0.278624	0.916955	-1.38333	1.35233	0.0285485	0.511845	0.220835	1.15795	-0.172583	1.27653	0.963687	-1.66606	1.26984	-1.73683	2.19534	1.76823	1.55529	-0.464346	0.918164
ENSG00000119725	Q86VK4	ZNF410	-0.651636	-0.881506	-0.506298	-0.441674	-0.958048	-0.216643	-0.564296	-0.989371	-0.669348	-0.0870265	0.393825	-0.725306	-0.607637	-0.72713	-0.254503	-0.722935	-0.503328	-0.619038	-0.0428325	-0.850629	-0.0497005	0.453706	0.324777	-0.641292	-0.673603	0.051587	-0.257871	-1.92876	0.22018	-0.260983	0.416553	-0.954419	0.455148	-0.125751	0.0576337	-1.83918	-0.27843	0.800807	-0.247269	0.245402	-0.993031	0.179285	0.0693548	-0.357338	0.371474	0.151775	-0.0198222	-0.547676	0.230317	0.314908	-0.59031	-0.397287	-0.0018655	-0.877206	0.739426	0.484604	0.157785	0.228549	-0.19138	-0.948826	0.285713	-0.299646	-0.823509	-0.163611	0.00943119	0.649731	0.0423068	0.0593888	0.88391	0.341061	-0.621077	-0.565671	0.639468	-0.191477	0.138331	-0.390851	0.221029	0.0611414	-0.677328	-0.38122	-0.396653	-0.218069	-0.0436767	-0.418831	-0.654014	-0.360828	-0.00204361	-0.165157	-0.0656713	-0.323759	-2.30182	-0.432916	-1.62679	-0.691987	-0.212705	-0.253369	-1.26479	-0.423528	-1.3437	-1.62607	-0.181433	-1.01367	1.10235	0.445832	0.652328	-1.38306	-0.100218
ENSG00000133250	Q96IQ9	ZNF414	2.0649	1.16193	1.85086	2.27159	1.82424	2.02922	2.00593	0.582576	2.01301	2.3633	1.05649	0.950138	1.54082	2.45276	1.17521	1.64785	1.47086	0.847178	1.14879	1.46125	1.87018	2.09682	2.08076	2.01715	1.06894	1.73215	2.16505	1.33793	2.0559	1.70396	1.58196	1.90799	2.30974	2.99902	2.72614	1.6104	2.81882	2.12357	1.29395	2.32585	2.05405	2.17464	1.83796	2.05113	1.98015	1.41643	2.13889	-1.17623	1.96087	1.5091	-0.305121	1.02873	1.35749	1.54041	1.4912	2.29762	1.67537	1.96183	1.50378	0.979498	1.71411	1.92828	0.734652	1.42701	2.14119	1.71439	1.7663	1.84201	1.3752	1.75261	1.99905	1.34817	0.957062	2.0771	2.12818	1.83706	1.53841	1.53715	1.47393	1.22532	1.60068	1.33192	0.968786	1.17177	0.399103	0.917918	1.26003	1.90235	0.840624	1.37819	-1.58754	1.30204	1.30844	0.577952	0.877965	1.95254	0.924477	0.44859	1.14028	-0.0878021	1.21659	-0.555572	2.314	1.72643	0.987562	0.223383	1.81966
ENSG00000170954	M0R2I1	ZNF415	-2.02329	-2.16506	-1.73149	-3.98153	-3.18009	-2.76167	-2.27405	-2.32924	-4.63695	-1.89682	-4.03302	-2.82287	-2.05477	-0.30724	-0.632642	-0.534247	-3.09472	-4.12149	-2.00445	-3.71412	-2.55867	-0.450452	-2.00414	-4.37992	-0.385443	-2.8342	-1.272	-2.73778	-1.81206	-0.65703	-1.0418	-1.25832	-1.60286	-0.210061	-0.390954	-1.0658	-1.0348	-2.71988	-3.51208	0.656285	-4.29639	-3.0126	-2.19933	-11.2852	-2.25864	-2.77164	-1.43787	-3.62563	-0.580698	-3.33242	-11.2852	-3.70427	-1.81177	-2.77856	-11.2852	-1.32578	-4.54742	-0.366856	-1.69663	-3.17089	-2.17125	-0.873555	-3.58809	-1.87393	0.221083	0.075512	-1.46845	-2.57914	-1.80032	-1.76651	-2.43007	-11.2852	-2.13942	-11.2852	-0.289532	-1.27948	-4.5469	0.419583	-3.75465	-0.344521	-3.07827	-1.02887	-1.85353	-3.18497	-11.2852	-2.80623	-11.2852	-2.05273	-2.61105	-3.71313	-11.2852	-3.31719	-4.74576	-4.98816	-0.728275	-1.52313	-11.2852	-2.64698	-4.72573	-11.2852	-1.40691	-11.2852	-1.77453	-1.94874	0.532798	-3.9237	-3.02294
ENSG00000083817	Q9BWM5	ZNF416	0.429759	-0.189962	0.288402	0.928989	1.37667	0.320332	0.917547	-0.54683	0.817651	0.663241	0.104921	0.67385	0.620538	-0.107927	0.151302	0.670986	0.199717	-1.10864	0.292566	0.0886857	0.700562	1.01133	0.877613	1.52752	1.43883	1.69324	0.636751	-1.30338	0.686714	0.842812	1.32638	1.03935	0.764919	1.56069	1.61082	-0.182439	1.52599	1.1114	0.567124	0.803048	0.646746	0.130152	0.945094	-0.606384	1.14865	-0.475766	2.04301	-0.74774	0.0963919	-0.775117	-0.576424	0.242894	-0.357938	0.457844	0.244918	0.878771	0.701643	-0.582253	-1.35703	0.97097	0.590026	0.476174	0.511541	0.271303	0.975346	-0.36226	1.04624	0.786926	0.138632	-1.03513	0.377075	0.246036	1.12054	0.821742	1.30741	0.45134	0.0894653	0.097105	-1.19884	0.439446	0.0029337	0.924393	-0.292892	-0.212527	-0.862264	0.167193	-1.25026	0.0923117	-2.04937	-1.15715	-0.704013	-0.257766	-0.738816	-0.858436	-0.0146884	0.0377154	-1.59094	0.37116	-0.855958	-4.91004	-0.260781	-1.53481	0.678784	0.418702	1.09448	-0.199915	-0.657269
ENSG00000173480	Q8TAU3	ZNF417	2.57596	2.94583	2.80678	3.01587	3.35483	3.16324	2.7793	2.02767	2.86772	3.07699	3.45521	2.86103	2.6803	3.47208	2.90121	2.81941	2.61329	2.46332	2.92738	3.01371	3.0328	3.48289	3.6882	2.92229	3.18295	3.39492	2.80037	1.65974	3.45884	3.60939	3.35212	3.07526	3.32952	3.15951	3.78715	2.59561	4.15644	3.69788	3.12889	3.02617	2.5276	3.37887	3.56354	2.68633	3.24062	3.66601	3.73429	2.21395	3.35257	3.20191	2.61422	2.53577	3.08972	2.23413	2.98864	3.54181	3.12489	2.66233	2.19886	2.37106	3.40617	3.0518	2.67791	1.75733	3.2448	3.35095	3.29549	3.06283	2.84138	2.37287	2.9213	2.58563	2.70474	3.0737	3.08001	3.0523	2.58085	2.77892	1.99117	2.34277	1.93353	3.19167	3.07144	2.94801	1.84754	2.02136	1.98031	3.22895	2.18635	2.36439	0.776242	2.65302	1.6704	2.25796	2.33989	2.50183	1.12907	2.02903	2.515	0.326714	2.42923	1.17416	3.42771	2.5869	2.65921	1.55816	1.77332
ENSG00000196724	Q8TF45	ZNF418	-0.383779	-0.480234	-0.0778637	-0.112742	0.42115	0.268353	-1.04228	-0.920124	-1.44251	0.393854	-0.834076	-0.203794	0.0133767	-0.028805	-0.147894	-0.142552	-0.476385	-0.797641	-0.594936	0.0268938	-1.22784	1.09068	-0.331707	-2.05688	-0.258965	1.07996	0.373235	-0.670795	0.519347	0.0906549	0.998175	0.0738581	0.465803	0.345148	0.719293	0.796883	-0.0649424	1.48405	-1.06909	0.882369	0.440703	-0.461105	0.453396	-0.742337	0.624551	-1.02647	1.02515	-2.55985	0.536147	-1.12962	-0.805424	0.206663	-2.28568	-0.226464	-1.41604	-0.578363	-0.288705	-0.744179	-1.05627	-0.311887	0.252766	1.14223	-2.62153	-0.542236	0.530943	-1.1758	0.67071	-1.09646	0.0837682	0.189542	0.122753	-0.660563	-1.80716	-1.09815	-0.471036	-0.724591	-0.641655	0.867997	-0.554193	1.40307	-0.579405	-0.374393	-0.521816	-0.566903	-1.45363	0.26019	-0.702473	-1.43121	-0.233602	-0.801824	-2.10182	-1.0713	-0.764458	-1.08753	0.707261	0.268143	-1.53118	-0.0945964	-0.744228	-1.74783	-1.28061	-1.1798	0.83697	-0.786954	0.932871	-1.72332	-2.27715
ENSG00000105136	Q96HQ0	ZNF419	-0.593709	-0.409043	-0.458536	-0.00738275	-0.682989	-0.147906	-0.637018	-1.47585	-0.448684	-0.318727	0.232214	-0.365347	-0.515348	0.111741	-0.716146	-0.260262	-0.481905	-1.40657	-0.767438	-0.412099	-0.121278	0.0185128	0.566022	0.479326	-0.0904518	0.137753	-0.143161	-1.65391	0.299469	-0.325618	-0.199733	-0.226965	-0.0149718	0.321143	0.791284	-0.876551	-0.334424	0.336422	-0.647125	0.380427	-0.436286	-0.258696	0.174627	-0.252093	0.825615	-0.398862	-0.15962	-2.2551	0.210087	-0.665992	-1.22179	-0.239968	-0.089206	-1.09946	-1.39982	0.233804	-0.785605	0.0939184	-1.78062	-0.936713	0.121853	-0.509822	-0.677676	-0.958571	-0.167016	-0.0409785	-0.598499	-0.495348	-0.300091	-1.39139	-0.306453	-0.755101	-0.36669	0.150775	-0.6504	-0.819142	-0.688898	-0.724854	-1.45247	0.571873	-1.35816	-0.357872	-1.13072	-0.303325	-3.09119	-1.22973	-1.70349	-0.474842	-2.55853	-1.55506	-3.12536	-1.28988	-1.03649	-1.56531	-0.659854	-1.02233	-3.81936	-0.645776	-1.65338	-4.25352	-0.565098	-3.59376	-0.0519309	-0.863605	-0.0358039	-2.69186	-0.650845
ENSG00000197050	Q8TAQ5	ZNF420	0.28702	0.287228	-0.0153889	-0.125787	0.248799	0.899701	0.0123125	-0.75815	0.117194	0.181541	-0.131804	0.0836637	-0.483334	1.10491	-0.0348113	-0.16493	-0.314411	-0.97248	0.126229	0.09579	0.392841	1.0758	1.07384	0.325893	-0.21242	0.294617	-0.178247	-0.771701	1.00318	0.525569	0.937797	0.690273	0.797663	0.744103	1.84048	0.428466	1.56237	1.02799	1.03554	1.34385	-0.22712	0.352702	0.956332	-0.410529	0.970911	0.594308	1.02114	-1.3993	0.698121	-0.10563	-1.5496	-0.552985	-0.318041	-0.386277	0.00821143	0.106952	-0.562621	-0.341322	-1.78651	-0.206472	0.840901	-0.516263	-0.0598855	-0.287197	-0.0131397	-0.225791	-0.0999243	0.0649974	-0.306585	-2.04876	-0.130162	-0.704922	-0.646039	0.572158	-0.0576308	-0.254649	-2.06313	-0.0851958	-1.6807	-0.212119	-0.648631	0.404034	-0.442264	-1.16342	-1.92835	-0.676908	-4.69705	0.59231	-2.21651	-0.417579	-0.771078	0.324548	-0.850257	-1.92452	-0.181072	-0.613849	-0.741671	-0.417842	-1.65935	-5.56161	-0.36013	-4.17898	0.0272194	-1.4544	-0.042354	-2.02018	-2.11518
ENSG00000102935	Q2M1K9	ZNF423	-6.06767	-4.9959	-5.96917	-5.23259	-12.5363	-6.00101	-4.84285	-4.5774	-12.5363	-5.72212	-12.5363	-2.85387	-4.30343	-5.71611	-12.5363	-12.5363	-5.9209	-12.5363	-12.5363	-5.95761	-5.79955	-4.60328	-12.5363	-3.05608	-12.5363	-3.67126	-4.97622	-3.57476	-12.5363	-12.5363	-2.80692	-12.5363	-12.5363	-5.45112	-12.5363	-12.5363	-12.5363	-12.5363	-3.76644	-3.39993	-12.5363	-4.84629	-3.86454	-4.15306	-5.8206	-12.5363	-5.48692	-4.87669	-3.82916	-4.00046	-12.5363	-2.26128	-12.5363	-6.33576	-12.5363	-4.5725	-3.00276	-1.8808	-3.43236	-12.5363	-12.5363	-4.57929	-4.42585	-2.8623	-5.41241	-4.04655	-3.39662	-12.5363	-3.3728	-12.5363	-12.5363	-2.75842	-12.5363	-5.78537	-2.69173	-6.10015	-12.5363	-12.5363	-4.00962	0.818862	-4.00838	-2.47241	-12.5363	-12.5363	-12.5363	-3.64327	-4.86529	-12.5363	-4.18315	-12.5363	-12.5363	-12.5363	-12.5363	-4.25304	-0.506014	-12.5363	-12.5363	-12.5363	-12.5363	-12.5363	-3.9776	-12.5363	-12.5363	-12.5363	1.33206	-6.16601	-2.27753
ENSG00000204947	Q6IV72	ZNF425	-1.6253	-1.01504	-0.995846	-2.95016	-0.563557	-2.14207	-1.97555	-3.2904	-2.02808	-1.86088	-1.42003	-1.78897	-3.599	-0.98134	-2.76349	-1.49747	-2.06126	-3.09059	-3.54885	-1.87625	-1.3547	-0.736244	-1.70555	-2.76707	-3.66465	-0.801361	-0.888441	-3.28487	-1.19184	-11.2492	-3.32304	-1.39214	-2.56517	-0.851793	-0.355015	-1.80661	-1.58323	-2.68394	-2.47945	-1.30668	-0.68594	-1.39481	-0.464794	-2.13083	-2.54394	-2.73571	-0.88783	-3.58969	-0.429348	-2.2994	-0.723946	-2.35093	-2.58166	-5.04877	-1.44985	-2.70247	-1.52336	-1.59291	-2.88058	-1.40164	-1.28847	-0.975013	-2.81797	-3.15674	-4.12541	-1.53945	-1.11091	-0.67125	-2.5	-2.14495	-1.58811	-1.95619	-0.934969	-3.50509	-1.40473	-1.5063	-1.3531	-1.80587	-3.71871	-0.308582	-1.87512	-0.992934	-2.8155	-2.7353	-2.16451	-3.35324	-4.57123	-2.60055	-0.729663	-1.22398	-11.2492	-2.54659	-2.13784	-2.38263	-2.27538	-0.680551	-1.89466	-2.61105	-2.11763	-3.86802	-1.88489	-3.47147	-0.961812	-1.49832	1.46164	-2.89215	-0.990532
ENSG00000130818	Q9BUY5	ZNF426	0.492007	0.420392	0.314085	0.387436	0.599082	0.324967	0.185699	-0.665859	-0.156361	0.449875	0.00503392	-0.764712	0.033438	0.734612	-0.127856	0.350651	0.225371	-0.484462	-0.0650075	0.303744	0.141486	0.644918	0.922559	1.21089	0.424238	1.10327	0.152937	-1.03774	0.558201	0.314783	0.995644	0.527631	0.506977	-0.0376422	1.06446	0.521015	0.841513	1.13728	0.342382	0.782334	-0.397658	0.0733342	0.888494	-1.09549	0.812011	0.397413	1.47042	-0.928924	1.1584	-0.247585	-0.757509	-0.154047	0.288843	-0.268352	0.422566	0.63002	0.442078	-0.19448	-1.41476	-1.11372	1.06181	-0.0089608	-0.318812	-0.494261	0.875687	0.373508	0.340396	0.857828	0.271161	-0.443291	0.351264	-0.612614	-0.746298	0.994395	0.499428	0.0680278	-0.602977	0.00726692	-0.589252	0.394796	-0.436046	-0.441832	-0.0111571	-0.450006	-1.05279	-0.932396	-2.03232	0.385362	-0.723713	0.390875	-2.14746	0.0952081	-1.43577	-0.717881	-1.43608	-0.521514	-1.09282	-0.602911	-0.345559	-2.10118	-0.727028	-2.09486	0.648001	-0.210804	-0.271741	-1.84113	-0.500812
ENSG00000131116	Q96B54	ZNF428	1.90774	0.486163	0.920183	1.1653	1.52693	1.39032	1.37656	0.399722	0.876676	1.04407	0.611229	1.11605	1.59618	1.83837	1.12306	1.05705	0.776379	0.259339	0.72491	1.10172	1.20687	1.56824	1.69417	1.7638	1.06088	1.64508	1.54502	0.786485	0.669692	1.46938	1.83269	1.59295	1.6732	2.02748	2.16687	0.416918	2.32175	2.15192	0.871884	2.34305	1.22014	1.32422	1.82054	1.82497	2.61413	-0.483523	2.21377	0.436103	1.98923	0.900304	-1.06884	0.749202	1.97071	1.35632	1.28152	1.74112	1.41433	1.11598	0.469895	0.699981	0.742854	1.68851	1.66971	0.9581	0.704356	0.591214	1.72758	2.18609	1.03178	1.62183	0.542521	1.50694	0.627245	2.40308	1.50064	0.72643	1.93409	1.54645	0.949992	2.13804	0.740441	1.79317	-1.04816	1.33767	0.916152	1.06564	1.35402	1.71367	0.380335	0.348203	-0.0823343	1.44591	0.629347	-0.0305094	1.33923	1.93583	0.136288	1.46221	1.78666	1.03041	1.33809	0.429355	0.80674	1.0562	1.60078	1.52822	0.363208
ENSG00000197013	Q86V71	ZNF429	0.606233	1.28795	0.491717	1.48524	0.980808	0.722521	1.42528	-0.206368	1.17768	1.62072	0.123806	1.29849	1.0265	2.10318	-0.17762	0.746573	1.14445	-0.420766	1.55923	0.790224	0.996376	1.50838	1.40248	1.86149	1.82715	1.20225	0.731032	-1.93663	2.50391	1.11962	2.04904	1.30125	1.50006	1.7454	2.36687	0.483881	1.67897	0.698833	0.945135	1.83903	1.05473	1.79903	2.97894	1.76222	1.92847	3.37526	2.77717	1.98171	2.67189	2.90097	2.21778	0.328913	2.11978	0.334828	0.415807	3.02197	1.84026	1.32901	1.1197	0.702799	2.33319	2.23569	2.36103	0.290231	3.52301	3.59741	3.00578	0.998575	3.27692	3.20913	2.07861	2.12268	3.41631	0.648172	1.80181	3.39814	1.24948	2.27322	1.35781	2.07711	0.405019	3.27205	3.09463	2.18956	0.740687	2.8224	1.80525	2.41668	2.67242	0.743126	1.06897	1.51867	-0.424923	0.744518	1.14143	-0.136004	-2.15727	-0.211168	0.722756	-1.10836	1.4801	-1.05767	2.01957	1.02252	2.73233	-0.221752	1.82022
ENSG00000198521	P17038	ZNF43	0.542889	0.0978687	0.596175	0.975162	0.551428	0.873288	0.616628	-0.356047	0.564012	0.891905	0.518403	0.17551	0.272451	1.32807	0.478304	0.556342	0.208901	-0.652913	0.784118	1.02677	1.02526	1.268	1.10694	0.823377	1.00474	0.792094	0.828051	-0.662365	1.7288	0.421118	1.7078	0.624313	1.29937	1.4154	1.81631	0.693191	1.8574	1.50851	0.609254	0.921336	1.02174	0.818474	1.62631	0.245513	0.92309	0.654907	1.78795	-0.826479	1.163	0.398525	-1.01109	0.617756	0.354825	0.111022	0.604016	1.33671	0.222349	0.711424	-0.655212	-0.122052	0.539064	0.641894	0.180645	-0.221901	1.45439	0.743464	1.23073	1.0478	0.354214	-0.180979	0.972706	0.618938	0.418963	1.03956	1.01399	0.584027	-0.110497	0.194851	-0.708285	0.576245	-0.469601	0.133582	-0.424934	0.538627	-1.44903	-1.1965	-0.685786	0.880143	-0.402403	0.214617	-1.95775	0.612335	-0.597564	0.00893217	0.764825	0.451168	-1.23327	0.325369	0.0649846	-2.36852	0.485051	-1.53749	2.0294	0.0515234	0.338452	-0.878255	-0.221502
ENSG00000118620	Q9H8G1	ZNF430	1.52962	1.2735	1.24295	1.36222	1.91228	1.67246	1.56703	0.95431	1.29942	1.46687	1.2507	1.2551	1.34682	2.04924	1.10821	1.50318	0.833921	0.739859	1.51749	1.30438	1.77117	2.19466	1.45892	1.69394	1.68324	1.9198	1.15211	0.276432	2.21195	1.9558	1.88703	1.82232	2.07795	2.21808	2.8711	1.13536	2.05645	2.06357	1.39295	2.19164	0.59064	1.73103	2.30773	1.07846	1.90881	2.41946	2.54765	0.598229	2.13675	1.87125	0.589135	1.15958	1.22276	0.209081	0.826035	1.98611	1.9833	1.40034	0.904435	1.11033	1.77693	1.69203	0.744866	0.405034	1.97169	1.85699	1.98625	1.56084	1.85205	1.29385	1.03223	1.20215	1.68797	1.47832	1.61874	1.09781	1.35117	1.59234	0.720901	0.383288	0.718582	2.10204	0.872856	1.25092	0.342583	1.51639	0.250196	2.02688	0.714815	1.05211	0.0729543	1.37508	0.336434	0.721867	0.703806	0.768475	0.532682	1.09279	0.631251	-1.59841	1.41308	-0.400618	1.64703	0.982604	0.956007	0.0440356	1.07004
ENSG00000196705	Q8TF32	ZNF431	0.811482	0.534809	0.583357	0.827988	0.945661	1.02546	0.607338	0.0753461	0.703573	0.908256	1.06628	0.413603	0.48889	1.47765	0.360239	0.606903	0.424202	-0.091417	0.695675	1.04118	0.919197	1.46052	1.41302	0.89539	1.43382	1.1089	0.87254	-0.310051	1.72639	0.87704	1.34735	0.915871	1.24783	1.37064	1.84489	0.253	1.31791	1.3046	0.509645	1.04416	0.684611	0.995184	1.10503	0.513201	0.889279	1.18821	1.27703	-0.58086	1.43882	0.592228	-0.778584	0.707692	0.705256	-0.278855	0.564388	1.46381	0.419251	0.484888	-0.34208	-0.187668	0.811252	0.992343	0.193732	-0.146114	1.34368	1.07942	0.616225	0.800381	1.16312	-0.0414699	0.630188	-0.385778	0.415073	0.749482	0.780036	-0.0816945	0.318497	-0.137412	0.116516	0.593642	-0.461892	0.887702	-0.0575235	0.451694	-0.93539	0.11178	-0.690696	1.23225	-0.590857	-0.0532277	-1.11036	0.408849	-0.171831	-0.369774	0.081124	0.0157939	-1.02764	0.267189	-0.073599	-2.1515	0.225233	-1.75302	1.39633	0.468562	0.523084	-1.37517	-0.375367
ENSG00000256087	O94892	ZNF432	0.119088	-0.557061	0.127524	-0.00943178	0.196413	0.0636448	-0.0914313	-1.67202	-0.359703	0.468069	0.652305	-0.826316	-0.134775	0.144887	-0.0397882	-0.15325	-0.703147	-0.706495	0.0310568	0.288036	0.234695	-0.435641	-0.531392	-0.966798	-0.122766	-0.227852	-0.110001	-0.944467	0.666129	-0.205009	0.994668	0.462257	0.405119	-0.118411	1.5755	-0.227052	0.590801	0.238139	0.373213	-0.113567	-0.64826	0.593026	0.779114	-0.694233	0.684663	0.591427	1.09041	-1.48737	-0.244095	-0.245902	-1.03606	-0.420104	0.0381683	-1.0118	-0.827794	-0.289308	0.0983037	-0.52754	-2.35959	-0.565514	0.513934	-0.0424383	-0.114669	-0.612453	0.165631	-0.346529	0.189231	0.527276	-0.879665	-1.34305	-1.51015	-0.33501	-0.160667	0.647474	-0.882141	-0.528289	-0.637913	-0.304764	-1.10273	-0.785198	-1.10148	0.114674	-1.40214	-0.267795	-0.8148	-2.24912	-1.47592	1.17284	-2.78959	-1.06101	-1.1219	0.157355	0.248417	-0.810968	-0.754152	-1.27998	-1.08042	0.0790876	-0.545561	-2.98774	0.221685	-2.3007	0.508311	0.123365	-0.937222	-1.42456	-0.520165
ENSG00000197647	Q8N7K0	ZNF433	-1.94936	-10.9893	-1.84996	-2.10674	-1.56538	-1.14617	-2.29936	-3.61248	-3.34823	-1.37881	-3.7371	-3.10986	-2.0214	-1.37276	-1.91989	-1.65197	-2.7988	-10.9893	-2.70621	-1.61627	-4.25257	-4.0504	-4.0209	-1.5091	-2.40843	-0.956069	-3.42924	-5.00766	-3.09705	-1.94425	-2.06602	-1.54667	-3.30168	-2.90946	-3.48016	-3.3488	-1.58592	-10.9893	-2.6334	-0.684447	-10.9893	-3.2993	-2.31756	-3.18888	-1.70014	-3.05871	-2.36225	-4.32259	-2.86542	-10.9893	-10.9893	-1.82841	-10.9893	-2.80357	-10.9893	-1.70706	-2.67557	-1.6544	-4.19686	-2.87497	-1.19823	-2.03521	-2.29564	-3.89148	-2.28737	-2.49956	-1.36494	-1.54764	-3.81829	-3.4647	-10.9893	-1.21144	-1.52207	-10.9893	-1.72893	-4.55317	-10.9893	-10.9893	-10.9893	0.825539	-4.76777	-1.14759	-10.9893	-10.9893	-10.9893	-2.51031	-4.31125	-10.9893	-2.05268	-1.61528	-10.9893	-10.9893	-4.44983	-1.70838	-10.9893	-2.22555	-10.9893	-4.34024	-10.9893	-10.9893	-3.4268	-10.9893	-4.27415	-3.23332	-0.977633	-10.9893	-10.9893
ENSG00000125945	Q9C0F3	ZNF436	0.973137	-0.213642	0.138016	0.574512	0.955982	0.477704	0.739615	-0.0456262	0.524769	1.08116	0.385231	0.371967	0.351216	0.663494	0.337991	0.418721	0.45679	-0.592443	0.864469	0.734509	0.507179	1.04033	1.09921	0.677212	-0.601935	0.975175	0.372988	-0.635427	1.16603	0.750353	1.89446	0.602132	1.2235	1.15796	1.88226	-0.113043	1.62216	1.11893	1.04642	1.46514	0.334088	0.391109	1.41459	1.15042	0.522446	1.33004	1.46763	-0.325087	1.45006	1.32809	0.0775633	0.626596	0.41066	-1.14992	1.34069	1.38721	1.00412	0.354895	-1.0209	0.0229281	0.87296	0.449827	0.331804	-0.0920073	0.519016	0.5693	1.54245	0.973749	0.747005	-0.126446	0.965284	0.554948	1.0341	0.406034	0.216164	0.502971	0.352702	0.705465	-0.171055	0.0237052	-0.211612	0.66066	-0.264156	0.138049	0.0954442	-0.0262687	-0.377742	1.37243	0.0953912	-1.02932	-1.36681	0.430538	-0.889458	-0.0933031	0.20671	0.166047	-1.49581	0.0402722	0.172123	-2.38956	0.638417	-1.85422	0.872337	0.832817	1.09375	-0.755834	-0.156124
ENSG00000183621	Q7Z4V0	ZNF438	1.96958	2.9306	2.31103	1.9007	2.94368	2.00221	2.52109	1.76618	1.96831	1.88052	2.76001	2.5732	1.67504	3.09554	1.52967	1.68256	3.1574	2.49457	2.35247	2.21208	2.8254	2.66678	2.77298	2.85108	2.0479	2.33271	1.13696	1.50997	3.25905	3.22617	3.11852	2.67174	2.56936	2.07399	2.85499	1.96773	2.26322	3.49954	1.97903	3.09164	2.81206	2.84505	4.14284	3.37832	2.5087	4.66675	4.2649	2.82908	3.78796	4.13799	3.46194	1.47108	2.95897	1.47578	2.14523	4.12367	4.30858	2.83846	4.17732	3.114	3.09763	3.50797	2.70051	2.32773	4.06709	4.64773	3.85897	3.24262	5.3193	3.80156	3.11996	4.33538	4.96166	2.44741	3.36787	4.32566	3.32002	3.84921	2.26247	3.82572	2.36416	4.32261	4.11254	3.88289	2.56299	4.65635	3.0048	3.65679	3.95747	2.51391	1.75463	3.13161	1.31195	2.64517	2.49595	2.98693	1.90532	1.78941	3.16626	1.97155	3.65325	1.41289	3.00291	2.46923	3.45715	2.37658	3.19845
ENSG00000171291	Q8NDP4	ZNF439	0.51259	0.851641	0.934029	1.70724	1.37513	1.26437	0.916656	0.235889	0.793664	1.49709	1.37822	0.77011	0.983473	2.24005	0.64163	1.58795	0.526018	0.214062	1.19431	1.44572	0.75746	2.02539	1.82438	1.468	1.73682	1.86964	1.29713	0.23406	1.73891	1.44493	1.40199	1.39386	1.7408	1.73672	2.26179	1.52996	2.1901	1.6388	1.63409	1.38666	1.0377	0.935921	1.92102	-0.30898	1.73608	0.499599	2.70906	-1.09395	1.61947	1.30837	0.0312369	0.441129	1.02551	0.583505	-0.248534	1.16509	1.0646	0.907521	0.241885	0.532042	1.91263	0.727703	0.0307504	-0.0746357	1.49564	1.0844	1.42559	1.07101	0.583877	0.413627	0.859864	0.221932	0.855631	0.449898	0.832893	0.738423	0.0222625	1.1272	-0.0146672	1.19286	-0.259321	0.967527	-0.654057	-0.378734	-1.38396	-0.101974	0.00448656	0.541985	0.646086	0.650355	-0.184351	0.153945	0.361872	0.0862928	1.13082	0.657261	-1.20126	0.347085	0.256607	-2.37253	0.589199	-2.75085	2.30288	0.211817	1.26315	-1.22366	0.317976
ENSG00000197857	P15621	ZNF44	1.77134	1.61073	1.93424	1.60438	1.92801	2.00454	1.27479	0.630771	1.07699	1.78919	1.89112	0.929462	1.43172	2.14481	1.21596	1.6665	1.40252	0.416331	1.62203	1.86399	1.66375	1.93807	1.60527	1.84578	1.83962	2.07553	1.27265	-0.0301204	2.459	1.74846	2.21138	1.83181	2.42853	2.06238	2.39285	1.2216	2.113	2.22942	1.19261	2.22275	1.40349	2.22447	2.45676	0.52823	1.44987	1.79126	2.61125	0.00833684	2.44699	1.50426	0.250147	1.36203	1.42573	0.443458	1.87592	2.18151	1.53931	1.27331	0.942444	1.23034	1.92118	1.96216	0.996972	0.953932	1.98008	1.56384	1.76775	2.08209	2.13716	0.854332	1.36152	1.39492	1.86346	1.21415	1.67256	1.16738	1.29766	1.43855	0.229085	1.51802	0.16673	1.47873	0.922836	0.733677	-0.333621	0.854521	0.697724	1.44705	0.137535	0.598332	-0.488314	1.77733	0.440388	0.984813	0.974445	1.42353	0.222838	1.00825	1.34605	-1.13359	1.31652	-0.10732	2.45613	0.870557	1.85133	-0.805684	0.991802
ENSG00000171295	Q8IYI8	ZNF440	0.759001	0.459154	0.670972	1.20948	0.721538	0.735639	0.825477	-0.0678039	0.712329	0.816584	1.04987	0.437276	0.721594	1.38585	0.620823	0.284398	0.615919	-0.11562	1.00022	0.870255	0.479758	1.44609	0.491059	1.6237	1.3336	1.42578	0.589098	0.117409	1.27827	0.922253	2.02928	1.40465	1.41111	1.04604	1.55885	0.415409	1.35039	1.74586	0.573757	0.783441	0.833527	1.1079	1.81371	0.650058	1.45838	1.54622	1.75573	-0.228216	1.40769	0.940555	-0.368643	0.223148	0.6577	0.152458	-0.345842	1.60756	0.940204	0.491371	-0.226825	0.0882006	1.06055	1.09018	0.562246	-0.262885	1.40249	0.804164	1.06813	1.19611	1.41389	0.694791	0.950975	0.240095	0.999335	1.04418	1.29464	0.43473	0.531978	0.560513	-0.135547	0.211208	-0.0156845	0.876798	0.15152	0.341957	-0.731258	0.196843	-0.386643	1.26672	0.0259849	0.346662	-0.572904	0.955844	-0.526621	0.110574	0.827128	0.382132	-1.41755	0.391244	0.0784154	-2.17436	0.713528	-1.47146	1.61627	0.742905	1.35173	-0.99714	-0.0926061
ENSG00000197044	Q8N8Z8	ZNF441	0.645723	0.276384	0.429854	0.408643	1.04055	0.971797	0.532036	-0.116263	-0.0729615	-0.352854	0.53576	0.0669347	0.116818	0.778416	0.997117	0.780106	-1.42737	-0.212062	0.365088	0.159208	0.153793	1.0136	0.700515	0.323818	1.05062	-0.16675	0.771394	-1.19505	1.53895	0.28652	1.69861	-0.00321622	0.949331	1.3185	2.44171	0.542967	1.53141	1.53249	0.400649	1.85961	0.270543	0.528585	2.3999	-0.23472	0.731863	2.45014	1.81672	-0.568714	1.57079	0.581044	-0.789442	0.245033	-0.779369	-0.0753527	-0.230837	1.45253	0.569808	-1.28038	1.2098	-0.44552	1.66728	1.1952	-0.15089	-0.526245	1.17197	0.416226	0.593636	2.11832	0.302065	0.362378	0.761711	1.4634	1.83301	0.981506	1.16763	0.782763	0.198452	0.412491	-2.28182	0.441628	-0.0540628	1.64116	0.958645	0.896119	-1.75288	0.363641	-0.0917907	1.0312	0.435336	-0.80094	-1.01013	0.463911	-0.841532	-0.428049	0.295845	-0.329588	-0.210577	0.150154	-0.025181	-2.2394	-0.303851	-2.42542	1.1318	-0.694197	1.30319	-2.25923	0.228772
ENSG00000198342	Q9H7R0	ZNF442	-4.03984	-1.84826	-3.94062	-2.46421	-2.98	-3.23781	-3.80644	-4.70569	-2.86131	-2.10987	-2.83742	-2.20768	-3.43582	-1.36742	-2.01444	-2.16096	-3.47821	-2.92634	-3.38555	-2.05819	-2.55007	-2.15394	-5.11411	-3.6003	-3.50164	-1.76002	-2.20666	-3.79733	-1.8732	-2.71608	-5.15034	-2.22536	-1.81577	-2.19913	-1.58032	-3.12443	-2.67914	-1.52003	-2.31433	-0.948083	-2.78087	-2.81222	-0.998613	-2.96405	-4.37371	-1.4565	-1.58365	-3.84033	-0.875739	-1.13481	-3.66939	-1.80751	-3.41489	-3.09155	-3.28145	-0.480196	-2.18685	-1.94122	-0.910202	-5.54277	-2.48385	-1.67084	-3.97208	-2.40853	-1.64605	-5.16973	-2.68024	-0.504948	-1.4612	-1.65783	-3.64136	-2.30465	-1.03168	-2.02178	-2.82214	-2.07677	-4.35096	-1.64013	-5.54416	-0.267673	-2.1785	-1.65637	-2.06655	-3.56853	-12.0825	-1.28483	-4.41152	-5.42304	-2.27276	-2.05721	-12.0825	-4.11448	-12.0825	-5.78545	-3.69214	-4.31544	-5.52208	-1.98715	-2.95086	-6.26901	-12.0825	-5.87657	-4.37424	-12.0825	0.735311	-5.71224	-1.65396
ENSG00000180855	Q9Y2A4	ZNF443	-1.20386	-0.124442	-1.46648	-0.831456	-0.267565	-0.307229	-0.333044	-0.757947	-0.733269	-1.02494	-0.583942	-0.953007	-0.724011	0.503623	-0.0233467	-1.07603	-1.22539	-1.21293	-1.80964	-0.678109	0.217911	0.0999899	-0.169672	0.313938	-0.664524	-0.505355	-1.68793	-2.86343	0.643795	-0.4625	0.414987	0.115946	-0.975749	0.154256	1.80286	-0.871215	0.25214	0.541585	-0.475245	-0.522989	-1.84756	-0.143973	0.577851	-3.02742	-1.31662	-1.57888	-0.203536	-0.852037	0.53933	-0.879415	-1.41684	-1.66696	0.0069464	-1.64459	0.292552	-0.409361	-2.51411	-1.17147	-1.72392	-0.302709	0.71697	-1.28976	-0.0213925	-3.73002	0.0937506	-0.466558	-1.01107	-0.539104	0.240682	0.274522	0.194812	-0.857542	0.222986	-0.767114	-1.15302	-0.822103	-0.779806	-0.707134	-1.30314	-0.886405	-0.30287	-0.571492	0.476805	-2.31386	-0.644944	-1.12877	-0.0756473	-0.72197	-0.67051	-1.93838	-1.39258	-0.641953	-1.1323	-0.156041	0.143905	0.392623	-0.959303	-1.60585	-0.697478	-1.8674	0.89736	-0.832813	1.19579	-1.75394	-0.23168	-1.88722	-3.56087
ENSG00000167685	Q8N0Y2	ZNF444	0.859126	-0.166118	0.538849	1.00279	0.921815	0.363327	1.09331	-0.0728378	0.601217	0.788284	0.605243	0.00852196	0.649471	1.52733	0.325463	1.01951	-0.229366	-0.0686763	0.537155	0.363475	0.333644	0.990017	1.16061	1.46511	1.18749	1.4723	1.17539	-0.309433	1.12311	-0.0100794	1.62851	0.955048	1.19958	1.68485	1.68805	-0.379535	1.17875	1.63668	0.216588	1.65272	1.36963	0.936255	0.791517	0.429511	0.938848	0.128577	1.29166	-1.046	1.5686	0.309545	-0.643349	1.26976	0.591393	0.497512	1.16029	1.42198	0.894075	1.11017	0.229421	-0.174571	0.348411	0.878462	-0.0510219	0.388414	1.61888	0.700681	1.25088	1.25271	0.869236	0.0492969	0.933346	0.553794	0.851534	0.0696975	1.17848	0.174292	-0.249596	0.569413	-0.0271496	-0.059952	0.439091	0.760641	-0.0201252	-0.542234	-0.625468	0.191176	-0.166077	1.21705	0.316153	0.200103	-1.32926	0.402823	-0.450415	-0.943449	0.251155	-0.291905	-0.819048	0.112704	-0.97748	-1.11243	0.0604326	-1.64311	0.87121	-0.0807005	1.10971	-1.11436	0.494592
ENSG00000185219	P59923	ZNF445	1.84168	2.08252	1.74458	2.34604	2.31834	2.12904	1.94882	1.10308	2.05128	2.21039	2.67396	2.10128	2.0126	2.54672	1.85127	1.75626	1.9382	1.72864	2.01042	1.70679	2.07533	2.42021	2.40177	2.51712	2.20581	2.24001	1.95591	0.813186	2.79695	2.87203	2.24908	2.17549	2.16845	2.12779	2.5687	1.63568	2.25904	2.7115	1.72768	2.23278	2.02716	2.4157	2.53631	1.56841	1.95185	3.05614	2.70497	2.3762	2.172	3.02152	2.8002	1.92269	2.51859	0.92462	2.21527	2.56009	2.3861	2.12863	2.28559	1.86469	2.4277	1.92747	1.7506	1.14058	2.58539	3.07883	2.35492	2.14574	3.44782	2.56646	2.59806	1.6723	3.5909	2.24628	1.91677	2.68173	1.65512	2.50885	1.44533	2.26579	1.34537	2.67816	2.76329	2.21573	1.48365	2.55886	1.94468	2.46438	3.01759	1.84528	0.589871	2.1189	0.837864	1.83104	1.56253	2.13851	1.169	1.18455	2.14378	1.24072	2.04534	1.52094	2.71666	1.69128	2.84829	0.882277	1.5292
ENSG00000083838	Q9NWS9	ZNF446	-0.513071	-0.133279	0.243368	0.409852	0.188791	0.101597	0.97449	-0.838037	0.427208	0.305193	-0.101261	0.336557	0.649421	0.813646	-0.229898	0.0383923	-0.605677	-1.34169	0.197423	-0.0149635	-0.0358873	0.815557	0.335208	0.718961	0.718347	0.687681	0.243943	0.0206077	0.264555	0.868041	0.502171	0.277046	0.538099	0.730314	1.56289	-0.277703	0.872614	1.43964	0.422415	-0.139782	-0.044633	0.99412	0.809429	-0.286938	1.12318	0.258659	1.04469	-0.620931	0.260049	0.368398	0.287191	0.399214	-0.00185737	-0.626941	0.832132	-0.122934	0.45049	0.251619	0.0203195	-0.682077	-0.0691128	0.372609	0.416441	0.00627899	0.906787	0.482625	1.007	1.00609	0.249847	0.683537	0.471382	0.472731	0.232147	0.771773	0.176999	0.179654	-0.297229	0.497745	0.689535	-1.31027	0.394008	0.836971	0.463993	-0.0266112	-0.931331	-0.252307	-0.609485	0.405355	-0.0692685	-0.194489	-5.2166	-0.0791575	-0.49802	-0.529155	-0.109905	0.0944692	-1.66047	-0.783071	-0.799561	-3.87224	-0.651396	-1.47888	0.620232	0.127716	0.151647	-1.31255	-0.238352
ENSG00000173275	Q6P9G9	ZNF449	-0.0064022	-1.4399	-0.184297	0.0375217	-0.680427	-0.13161	0.36522	-1.24196	-0.391726	-0.121262	-0.215859	-0.585132	-0.815235	0.34862	-0.713578	-0.860165	-0.321889	-1.37834	0.0421942	-0.00760717	0.151992	-0.152986	0.0342454	0.11262	1.18862	-0.274693	-0.58411	-1.17756	0.234825	-0.153235	0.724543	-1.33938	0.51463	-0.384016	0.651219	-0.392301	0.106078	1.10267	0.155851	0.108082	-1.48047	-0.342574	-0.112334	-0.179221	0.313562	0.188444	0.650035	-1.12763	0.425494	0.658106	-1.78571	0.185105	-1.53075	-2.01359	0.339097	0.264826	-0.968484	-0.862606	-1.83022	-1.93332	0.294205	0.0774842	-0.63074	-0.992468	0.42029	-0.356131	0.122038	0.5069	-0.160122	-3.67402	0.158892	-0.352156	-0.936491	0.54172	-0.937206	-0.00363739	-0.0558018	0.660627	-0.865163	-0.425416	-0.533921	-0.203402	-1.23492	0.0869938	-1.80434	-1.88948	-2.52975	-0.491409	-1.84582	-0.51546	-0.887604	0.181646	-0.00876045	-0.331933	-1.07212	0.024253	-1.53428	-0.501923	-0.481399	-2.66882	0.35916	-2.59224	1.02911	-0.783049	0.688981	-2.10456	-1.06311
ENSG00000124459	Q02386	ZNF45	1.39332	0.913472	1.13746	1.63814	1.52876	1.4935	1.57688	0.62128	0.717042	1.0274	0.988844	0.956473	0.869237	1.81323	0.503629	1.08122	0.906167	0.236976	0.973055	1.40149	1.24368	1.91703	1.77687	1.62015	1.77564	1.95992	1.39039	-0.220911	1.6131	2.24082	2.04774	1.84554	1.89294	1.9649	2.46685	1.26069	2.27781	2.41713	1.87933	2.30427	1.35822	1.55616	2.26779	1.79983	2.13069	1.53132	2.19471	0.642571	1.93871	1.693	0.679738	1.22132	1.06916	0.407019	1.25018	2.26341	1.6486	1.25709	0.563061	0.953104	1.95995	1.23071	1.3176	0.340486	1.85951	1.5887	2.0275	1.61578	1.86851	1.12345	1.74246	1.59627	1.25613	1.66183	1.4566	1.29257	1.24528	1.34548	0.90361	0.553741	0.582996	1.94308	1.2008	0.815622	0.327707	0.342522	-0.313968	2.0501	1.1323	0.455124	-0.0239649	1.16088	-0.0234695	0.683755	-0.0280079	0.651019	-0.049572	1.19887	0.327868	-1.80579	0.576702	-0.729996	1.87187	0.201876	1.96778	-0.194554	1.18202
ENSG00000112200	Q9Y4E5	ZNF451	2.09824	1.47308	1.88945	2.05309	2.02248	2.11297	1.91561	1.64728	1.82245	1.94434	2.14265	1.4807	1.97057	2.22368	1.72179	1.79752	1.50965	1.20515	1.87085	2.01453	1.90427	2.2848	2.24996	2.02076	2.36308	2.11987	1.78156	1.25872	2.38017	1.89115	2.50515	1.99092	2.50798	2.35013	2.97693	1.63881	2.55505	2.47359	1.64348	2.71862	1.60703	1.93379	2.39364	1.80373	2.28104	2.10203	2.37268	0.899698	2.48304	1.82854	0.863068	1.78059	1.71146	1.24456	2.46544	2.31902	1.79613	2.07857	0.883365	1.25989	2.3856	1.6869	1.56557	1.207	2.36786	1.7401	2.15953	2.44853	1.76276	1.17363	1.89115	1.79385	1.94888	2.1947	1.74901	1.5816	1.768	1.7545	1.30381	0.951207	1.12917	2.29427	1.30502	1.68363	1.96896	1.31905	1.9147	2.51041	0.581559	1.59529	1.71585	2.29538	1.87159	1.36664	2.58955	1.89576	1.74857	2.09806	2.37629	0.907384	1.968	1.43708	2.33369	1.46441	1.56064	1.40834	1.20249
ENSG00000178187	Q8N9F8	ZNF454	-10.7793	-10.7793	-10.7793	-2.48023	-10.7793	-10.7793	-4.07897	-10.7793	-3.13828	-10.7793	-3.52714	-2.31699	-10.7793	-3.95918	-10.7793	-10.7793	-3.17134	-10.7793	-4.07199	-10.7793	-2.4667	-10.7793	-2.23368	-1.8831	-10.7793	-10.7793	-3.21929	-2.81494	-3.88104	-3.72612	-1.85607	-2.33465	-10.7793	-2.69951	-10.7793	-10.7793	-10.7793	-2.79707	-10.7793	-1.64299	-3.79052	-4.08238	-10.7793	-2.97893	-10.7793	-10.7793	-10.7793	-10.7793	-1.65806	-10.7793	-10.7793	-10.7793	-10.7793	-10.7793	-10.7793	-2.81556	-3.04832	-3.43777	-10.7793	-2.66502	-10.7793	-2.82235	-3.6637	-3.68153	-2.07742	-10.7793	-10.7793	-10.7793	-10.7793	-10.7793	-10.7793	-1.80761	-10.7793	-1.23261	-10.7793	-3.35157	-10.7793	-1.33593	-10.7793	-0.837911	-10.7793	-2.51946	-10.7793	-10.7793	-10.7793	-2.8833	-3.10836	-4.11987	-2.83978	-10.7793	-4.32957	-10.7793	-10.7793	-10.7793	-1.39113	-10.7793	-10.7793	-10.7793	-10.7793	-10.7793	-10.7793	-10.7793	-10.7793	-10.7793	0.231619	-4.40908	-3.51238
ENSG00000197714	Q14592	ZNF460	3.42069	3.29894	3.17005	3.56955	3.55305	3.45196	3.67515	2.54952	3.45198	3.91048	3.53412	3.20491	3.62676	3.97098	3.44512	3.40684	3.1793	2.38689	3.36279	3.27606	3.50695	4.00354	3.89437	3.77229	4.03024	4.0564	3.6146	2.46899	3.89978	3.15154	4.08839	3.67939	4.01219	4.247	4.35011	3.5392	4.07303	4.32782	3.3717	4.08685	3.56941	3.93723	3.94044	3.86565	3.90938	3.54936	3.97596	2.30921	4.25536	3.94568	2.60197	3.41402	3.13175	2.95879	3.56413	3.92644	3.65131	3.66425	2.82237	2.64262	3.87062	3.68187	3.03755	2.79373	3.94291	3.26373	3.93358	3.75523	3.36847	3.23538	3.6982	3.26841	3.27995	3.45607	3.27166	3.02456	3.15589	3.1429	2.57542	2.03689	2.82032	3.66393	3.39637	3.31683	2.41151	3.03573	2.02696	3.68325	2.35249	2.84775	1.40691	2.93583	2.5076	2.57818	2.79487	2.74414	2.13714	2.92605	2.73428	1.40602	3.00803	1.53378	3.74915	3.43728	2.741	1.93152	2.80933
ENSG00000197808	Q8TAF7	ZNF461	-0.462091	-1.09752	-0.185753	0.282625	-0.250629	0.0357344	-1.16603	-1.26188	-0.219211	0.0636212	0.126514	-0.394694	0.15915	0.498394	-0.563754	-0.295506	-2.02853	-1.37672	-0.744243	-0.552409	0.0399352	0.0739475	-0.0218037	-0.222852	-0.0536083	0.745566	-0.563512	-2.30748	0.305968	-0.935854	0.00578504	-0.190097	0.100472	0.494244	0.647888	-1.63382	0.641048	0.182279	-0.349479	0.782951	-0.759852	-0.231436	0.0374571	-0.47402	0.689874	-1.70489	-0.312062	-4.77189	0.538437	-2.16737	-1.44334	0.527478	-1.18838	-0.864568	0.0601562	0.911988	-1.01289	-0.297947	-3.0699	-1.32818	-0.648343	0.0366467	-2.00937	-1.54248	0.198908	-0.53709	-0.535213	-0.735113	-0.469564	-1.59835	-1.99952	-1.4683	-1.48653	-0.999672	0.141818	-1.21067	-1.71215	-1.99519	-1.74419	-1.49716	-1.06552	-1.01246	-0.593171	-0.605852	-1.84004	-1.96163	-1.6032	-0.544783	-1.918	-0.87316	-3.4149	-1.25271	-1.59123	-1.69888	-1.24395	-0.869866	-1.72189	-1.21782	-1.89255	-3.64447	-0.561055	-2.24987	-0.21308	0.011646	-1.42693	-2.08367	-0.479861
ENSG00000148143	Q96JM2	ZNF462	-3.52832	-2.64153	-4.10579	-2.77996	-2.42233	-2.46199	-2.20788	-2.91271	-2.17805	-2.27357	-4.73514	-2.78615	-3.5301	-2.85205	-3.32913	-4.22912	-5.3746	-3.02017	-4.28564	-4.4153	-1.79941	-6.04371	-0.937966	-3.76504	-3.40362	-4.11758	-2.10752	-3.32176	-2.39506	-3.13137	-2.47635	-3.8026	-3.30024	-1.90744	-12.9826	-3.17782	-3.31655	-2.09839	-2.75544	-1.45601	-3.68096	-3.29786	-1.19853	-2.86545	-2.27985	-12.9826	-3.35739	-4.32658	-1.61543	-2.4497	-5.15233	-2.7076	-3.50915	-6.78209	-4.18155	-0.26951	-3.08694	-0.742759	-4.19996	-2.64998	-3.86863	-1.38711	-5.86696	-1.14008	-1.78104	-3.08034	-1.9968	-3.27826	-2.23584	-4.46193	-3.12901	-3.01231	-3.8368	-3.24347	-2.84883	-4.97266	-2.79719	-12.9826	-3.65027	0.987199	-2.87235	-3.40362	-6.12546	-4.88235	-6.68933	-2.63209	-1.18902	-4.74772	-3.82401	-5.41052	-2.8477	-3.43346	-4.86855	-4.69937	-0.841334	-4.63279	-5.42984	-4.7582	-4.43463	-12.9826	-4.10276	-6.77667	-4.27779	-3.64612	1.23719	-4.30443	-0.866726
ENSG00000181444	Q7Z7K2	ZNF467	4.41249	5.14732	4.91639	4.99831	5.48173	4.40572	5.06583	4.18693	4.87399	5.0086	4.77804	4.71725	4.1199	5.32043	4.15581	4.88942	5.29649	4.85545	5.30402	4.3456	4.7255	5.48212	5.69359	5.3654	4.80367	4.87383	4.80871	3.95781	4.77915	6.56098	5.2749	5.71548	4.81989	4.75652	5.39245	4.57698	4.70029	5.35103	5.02819	5.13294	5.58376	5.72934	5.12027	5.04757	5.17638	5.94288	6.04714	5.13611	5.62279	6.09058	6.11722	4.70395	5.84342	4.51016	4.8192	5.20894	5.79056	5.08469	5.82881	5.32103	5.70801	5.03723	5.76614	4.98023	5.64217	5.90788	5.85532	5.62401	6.36964	6.07503	5.69776	5.51078	6.58516	4.82652	4.7256	6.24629	5.05666	6.369	5.23239	4.99661	4.84162	5.71578	6.59761	4.83176	4.48762	5.80685	4.75597	5.43463	6.36929	4.46435	3.70285	4.46637	3.03704	4.59006	3.65574	5.29795	4.00339	3.60473	4.66293	4.07048	5.33507	4.25109	5.62667	5.09133	5.97379	4.60368	4.95545
ENSG00000204604	Q5VIY5	ZNF468	0.492231	-0.649428	0.399191	0.953363	1.16532	1.07411	0.473682	-0.311559	-0.0041294	0.841221	0.760707	0.275916	0.490444	0.9468	0.547285	0.567732	0.225613	0.114289	0.211597	0.577489	1.00009	0.91455	1.04737	1.07996	0.510179	0.553993	0.667647	-0.223578	1.42245	0.798471	1.32275	1.33604	1.04244	2.02119	1.97205	0.723829	1.59721	1.47585	0.247158	1.43238	0.495475	0.696958	1.2465	0.58115	1.00053	1.03986	1.31534	-0.470775	1.72621	0.934422	-0.855517	0.914495	0.569129	-0.541884	0.837756	1.16781	0.711715	0.372685	0.259991	-0.0336178	1.30736	0.469231	0.712847	0.449187	2.14036	0.303367	1.60225	1.5596	0.88539	0.556733	1.38833	0.956314	1.04823	1.15981	0.836377	0.651987	-0.0424774	0.561497	-0.784759	-0.412092	0.0495258	1.51004	0.206638	0.266286	-1.0326	0.122709	-1.10286	1.23521	-0.248519	-0.344655	-1.74812	0.194971	-0.155852	-0.240634	-0.293612	0.315041	-0.364069	0.152739	-0.178672	-2.0714	0.179885	-1.25847	-0.542128	1.00422	0.564827	-1.16607	-0.117308
ENSG00000225614	H3BS19	ZNF469	-1.47617	-1.43644	-0.417462	-0.94595	-0.475101	-0.850933	-0.684153	-2.27044	-1.0723	-0.939629	-1.10083	-0.977232	-0.572805	-0.706207	-0.686019	-0.515517	-1.45335	-2.48479	-0.21528	-1.21297	-1.85148	-0.127116	-0.682248	-1.68148	-1.12901	-0.777139	-0.153889	-1.81765	-0.854765	-0.846712	-0.320289	-0.288791	-1.24786	-0.469471	-0.0896176	-1.10763	-0.318821	-0.662524	-0.35476	-0.131924	-0.56652	-0.461366	-0.729873	-1.60391	-0.781901	-1.12936	-1.2526	-3.12298	-0.979758	-1.39649	-2.68884	-1.0656	-2.18603	-1.13629	-0.130858	-0.782951	-1.41992	-0.44397	-3.31777	-1.36475	-0.849611	0.0423813	-1.50126	-0.725857	-0.312658	-1.67394	-1.8236	-0.0740581	-2.76677	-3.77243	-1.33944	-0.514975	-1.63309	-0.316733	-0.725013	-1.67888	-0.618896	-1.7309	-1.25371	-0.158629	-0.989499	-0.451068	-1.39572	-1.68133	-4.49836	-1.96024	-2.34659	-1.86809	-2.74896	-1.72639	-4.07786	-1.96596	-1.66749	-2.35991	-0.854437	-2.75228	-2.23101	-2.14151	-2.96842	-7.28528	-2.95769	-5.90265	-1.44278	-1.21982	0.718942	-3.04426	-0.753466
ENSG00000197016	Q6ECI4	ZNF470	-1.27425	-2.29285	-1.62198	-1.81503	-1.21158	-0.791972	-1.08902	-2.17732	-2.19171	-0.787853	-0.867238	-1.17515	-0.902948	-0.578314	-1.29363	-1.42374	-2.70992	-2.67149	-1.69178	-1.06995	-1.82252	-0.848443	-0.46732	-0.740331	-1.24893	-0.248164	-0.8332	-2.21481	-0.192909	-0.836311	-1.25364	-1.31833	-1.25234	-0.349687	-0.706095	-1.82994	-0.3064	-0.527749	-0.960061	-1.25167	-1.334	-1.04357	-0.0586009	-1.51741	-0.722209	-1.70852	-0.894632	-3.9779	-0.991212	-2.87793	-3.22292	-1.15313	-3.16046	-2.86654	-1.2506	-0.868159	-0.909274	-0.908521	-1.85374	-1.93897	-1.2001	-0.874974	-1.44064	-1.54601	-0.310695	-0.925382	-0.818352	-0.871993	-1.01307	-2.41553	-1.25778	-1.7574	-2.03031	-0.648192	-0.960425	-2.40599	-2.32308	-2.05414	-2.78768	-0.471248	-1.97154	-0.793397	-1.98103	-1.73082	-2.11025	-1.74319	-3.16064	-1.81807	-3.6973	-1.67639	-4.61023	-2.34858	-2.20212	-2.18437	-0.492651	-1.22911	-2.62802	-2.41314	-3.50227	-5.8333	-2.27062	-4.12178	-0.762258	-1.42459	-0.0384605	-4.27679	-1.2059
ENSG00000196263	Q9BX82	ZNF471	-2.2156	-3.00859	-1.9907	-2.51046	-2.44216	-1.90748	-3.43882	-2.17423	-2.90756	-3.00296	-3.29792	-2.25393	-2.89831	-1.73538	-3.32185	-3.7892	-3.93826	-3.97007	-2.43353	-2.56336	-5.39203	-1.39347	-2.17047	-2.91119	-1.74323	-2.26528	-2.98885	-4.16435	-0.657124	-1.62601	-1.5071	-1.36545	-2.4464	-2.05293	-3.03995	-1.4072	-0.65662	-3.14934	-3.03765	-2.99241	-3.56256	-3.44226	-1.13793	-2.16346	-1.51906	-2.61716	-1.76731	-4.46916	-3.42164	-2.59488	-12.1287	-2.55347	-1.4638	-1.85936	-4.32447	-2.84652	-1.40369	-1.09497	-2.02615	-4.01443	-2.33769	-3.58874	-2.56222	-3.45302	-3.01267	-2.05674	-1.40585	-2.20226	-1.64486	-3.02443	-2.27516	-1.9887	-1.81445	-1.80522	-1.99499	-5.69263	-4.39721	-2.20051	-12.1287	0.226521	-12.1287	-1.4133	-12.1287	-3.29364	-4.26283	-2.65179	-2.65548	-12.1287	-4.1892	-5.54911	-4.68726	-1.94287	-2.79529	-3.84552	-1.4199	-3.77894	-5.56833	-3.49052	-3.58079	-5.32814	-3.98384	-4.35095	-2.84013	-2.37779	0.341193	-12.1287	-2.54737
ENSG00000142528	Q8WTR7	ZNF473	0.0808745	-0.712996	-0.556339	-0.185697	-0.0985907	0.273768	-0.421754	-1.69641	-0.389496	0.172112	-0.38633	-0.471923	0.0753356	-0.300888	-0.31331	-0.878732	-0.645039	-1.6061	-0.0329408	-0.034602	-0.385066	-0.470598	0.504484	0.717671	-0.183241	-0.120818	-0.600144	-1.23945	0.377251	0.670863	1.30658	-0.439013	0.385814	0.131221	1.15568	0.338462	0.511484	0.033312	-0.216192	0.708885	-0.221022	0.115231	0.861129	0.285034	-0.165371	-0.369961	0.816331	-1.25189	0.580605	-0.205684	-0.80498	-0.624931	-0.903387	-0.971626	0.345491	1.05306	-0.0361501	-0.427613	-0.913621	-0.721449	0.0961542	-0.741876	0.0185904	-0.672943	-0.231795	0.332954	0.154293	-0.177017	-0.0848276	-0.465907	-0.60006	-0.660092	-1.10219	0.584645	-0.778975	-0.645684	-0.106001	-0.50959	-1.04465	-0.797459	-0.905963	0.231708	-0.449957	-0.941938	-1.78969	-0.677569	-2.90179	-0.0481256	-0.759372	-0.161909	-2.9101	-0.605313	-1.45835	-1.41414	0.140228	-0.437961	-1.79949	-0.932835	-1.2862	-3.55431	-0.349834	-2.15799	0.329952	-0.496387	0.316938	-1.21459	-0.894852
ENSG00000164185	Q6S9Z5	ZNF474	-10.4495	-10.4495	-10.4495	-3.14585	-10.4495	-10.4495	-2.17347	-10.4495	-10.4495	-10.4495	-3.19734	-2.5701	-3.79209	-3.62937	-10.4495	-10.4495	-10.4495	-4.27578	-10.4495	-10.4495	-10.4495	-10.4495	-10.4495	-10.4495	-1.86867	-10.4495	-3.88186	-3.47936	-3.55123	-10.4495	-10.4495	-3.58154	-10.4495	-10.4495	-3.93251	-3.80183	-10.4495	-10.4495	-10.4495	-10.4495	-2.4664	-3.75258	-10.4495	-10.4495	-3.73386	-10.4495	-10.4495	-10.4495	-10.4495	-10.4495	-10.4495	-10.4495	-10.4495	-10.4495	-10.4495	-3.47999	-10.4495	-3.10796	-10.4495	-3.90979	-10.4495	-3.48675	-10.4495	-1.35964	-1.74761	-10.4495	-10.4495	-1.32929	-1.70026	-10.4495	-2.00839	-10.4495	-10.4495	-10.4495	-10.4495	-10.4495	-10.4495	-1.32754	-10.4495	-2.09013	-2.65599	-10.4495	-10.4495	-10.4495	-10.4495	-10.4495	-10.4495	-3.79007	-10.4495	-10.4495	-10.4495	-10.4495	-10.4495	-10.4495	-3.05488	-3.67586	-3.88911	-3.80048	-3.89005	-10.4495	-1.89086	-10.4495	-10.4495	-10.4495	0.146622	-4.07927	-10.4495
ENSG00000185177	Q96JC4	ZNF479	-10.4199	-10.4199	-10.4199	-2.53434	-10.4199	-10.4199	-10.4199	-4.03447	-10.4199	-10.4199	-2.17248	-3.5344	-10.4199	-3.59978	-2.34786	-10.4199	-10.4199	-4.24619	-10.4199	-10.4199	-10.4199	-10.4199	-10.4199	-10.4199	-10.4199	-10.4199	-10.4199	-4.43831	-10.4199	-3.36673	-10.4199	-3.55195	-10.4199	-10.4199	-3.90292	-2.77945	-10.4199	-10.4199	-10.4199	-10.4199	-10.4199	-2.72995	-10.4199	-3.61307	-10.4199	-10.4199	-10.4199	-10.4199	-10.4199	-10.4199	-10.4199	-10.4199	-10.4199	-10.4199	-10.4199	-10.4199	-10.4199	-1.49935	-2.63403	-10.4199	-10.4199	-2.46295	-10.4199	-1.7442	-3.29607	-10.4199	-10.4199	-10.4199	-10.4199	-10.4199	-10.4199	-1.12686	-10.4199	-10.4199	-10.4199	-10.4199	-10.4199	-10.4199	-10.4199	0.520754	-10.4199	-3.15537	-10.4199	-10.4199	-10.4199	-3.51786	-10.4199	-3.76048	-10.4199	-10.4199	-10.4199	-10.4199	-10.4199	-10.4199	-3.02528	-10.4199	-10.4199	-3.77089	-10.4199	-10.4199	-10.4199	-10.4199	-10.4199	-10.4199	0.912806	-10.4199	-3.15298
ENSG00000180035	Q96MX3	ZNF48	-0.818158	-0.345749	0.0883024	-0.275738	0.288381	-0.107302	-0.0608037	-0.902214	-0.466865	-0.147559	-0.0281131	-0.696734	-0.10414	-0.0711442	-0.265394	-1.06063	-0.500077	-1.94561	-0.255307	-0.247793	-0.29963	0.700427	0.145378	0.979644	0.698357	-0.408715	0.0888775	-0.919371	-0.214649	-0.140992	0.456668	-0.245209	-0.00526294	0.890854	0.957997	-0.730312	0.615633	0.792946	-0.0448535	0.386377	0.513774	0.733853	0.33584	-2.15296	-0.983414	-1.5377	0.0894886	-0.618078	-0.566892	-1.32299	-2.8583	-0.790118	-0.519045	-1.28188	0.334218	-0.142853	-0.738865	0.453985	-1.16881	-0.28712	0.0421528	-0.859749	-0.258625	-0.861179	0.796608	-1.36915	0.351566	-1.15246	-1.52381	-1.29381	-0.717983	-1.30112	-1.5415	-0.211365	-1.01222	-0.763591	-1.22338	-0.566179	-1.577	-0.915311	-0.54494	0.232177	-2.42364	-1.58971	-1.53553	-2.79243	-2.28275	0.0747069	0.207084	-1.1207	-1.83615	-1.08553	-0.939071	-2.66718	-1.07676	-2.50767	-2.13882	-1.17605	-2.13977	-2.67272	-1.54494	-2.08268	0.185339	-0.273494	0.0613373	-2.59324	-1.01266
ENSG00000198464	Q8WV37	ZNF480	0.593238	0.446878	0.666337	1.01166	1.07416	1.14597	0.537956	-0.317779	-0.362393	0.587198	0.689801	-0.374451	0.0903236	1.18926	0.51385	0.536064	0.130277	0.0680033	0.338594	0.132714	1.01345	1.41589	1.19903	1.08567	1.29418	0.836239	0.818887	-0.289157	1.72138	0.649883	1.67211	0.829905	1.66945	1.01903	2.46054	0.452357	1.77865	1.81177	0.93347	1.70273	0.195152	0.502091	1.48714	0.241127	1.27088	0.641853	1.87363	-0.595208	1.60748	0.00720407	0.0416881	0.977372	-0.391023	-0.999549	-0.141895	1.42604	0.253875	0.736673	-0.337153	-0.0285741	1.65673	0.703121	0.487243	-1.3823	1.89923	0.469883	0.847196	0.725208	-0.231232	-1.95223	0.99297	1.10978	0.087993	1.07429	0.458999	0.333668	0.128901	0.764429	-0.416863	0.802076	-0.0805571	1.10658	-0.625385	0.361582	-1.27733	-0.165205	-1.97498	1.37969	-3.70109	-0.431698	-1.39893	0.260583	-0.472296	-0.503432	0.138142	-0.124843	-1.00721	0.608968	-0.341078	-5.82715	0.406393	-1.99316	1.45319	0.109058	1.17717	-1.47931	-0.382488
ENSG00000173258	Q8TF39	ZNF483	-0.390261	-0.144902	-0.428166	0.290102	-0.202095	-0.081949	0.047354	-1.19647	-0.445691	0.123702	-0.251905	-0.691545	-0.543303	0.277824	-0.704565	-0.329413	-1.19846	-1.48476	-1.7332	0.135893	0.590897	0.563525	0.797591	1.13529	0.497337	0.466671	-0.334514	-1.92731	-0.193428	-0.321028	0.647873	0.0560361	0.493931	0.274886	0.544807	-0.299474	0.099176	0.298942	0.634278	0.104736	-0.154646	0.496316	0.283624	-2.09183	-0.278146	-1.05504	0.932604	-4.22779	0.931952	-1.61732	-2.47638	-0.313512	-1.41494	-0.950994	-0.388629	0.0709721	-0.840552	-0.853598	-1.29973	-1.27485	0.187793	-0.128436	-1.69349	-0.629621	-0.188495	-0.231295	-0.117605	-0.245713	-0.141041	-1.04792	-2.44831	-0.458569	-0.836557	-0.50554	-0.754255	-0.766925	-0.913995	-1.76668	-2.55504	0.467896	-1.43636	0.175477	-1.34134	-1.6757	-2.44063	-1.67426	-3.63379	0.249919	-3.53425	-0.678432	-1.28335	-1.60204	-4.35569	-1.60763	-1.33044	-3.12363	-11.8873	-0.859764	-1.75702	-6.07388	-1.87171	-3.69618	-0.937373	-0.382711	0.582568	-2.53246	-1.45884
ENSG00000127081	Q5JVG2	ZNF484	1.76092	1.93613	2.11648	1.98278	2.26119	2.42716	2.07678	1.70455	1.81059	2.31824	1.99415	1.4728	1.64033	2.7693	1.77637	2.20517	1.33136	1.33046	1.87025	2.0683	2.51519	2.57158	2.32044	2.55972	2.707	2.65396	1.84699	0.730723	2.92611	2.4718	2.90873	1.96961	2.76214	2.59143	3.64682	1.89927	2.45633	2.91154	1.91226	2.99428	1.48229	2.46499	3.17292	1.34691	2.43254	2.50098	2.41544	1.25198	2.39904	1.99539	1.11862	2.43393	1.79405	1.31081	2.46434	2.89298	2.11456	1.99921	1.2596	1.31632	2.55111	2.17324	1.45535	0.294679	2.1619	2.13761	2.31995	2.58526	1.42704	1.34844	1.8836	2.01729	1.78781	2.79418	1.44503	1.41664	1.66887	1.87087	1.29474	0.2994	1.57916	2.23486	1.65667	1.19838	0.106747	1.26711	0.678576	2.37578	0.901766	1.35665	0.481857	1.95366	0.81863	1.16765	1.59323	1.72247	0.922265	1.44666	1.29564	-1.58872	2.07182	-0.333051	2.4934	1.48003	1.09198	0.332731	1.33925
ENSG00000198298	Q8NCK3	ZNF485	0.409812	-3.08769	-0.168336	-0.332386	0.17307	0.140319	-0.133269	-1.45011	0.650191	-1.50227	-0.0624775	-0.753232	-0.398814	1.0377	-0.444626	0.210322	-1.70258	-1.8861	-0.763108	0.328477	0.265758	0.206705	0.914216	0.789236	0.534622	-0.180144	-0.374054	-1.85878	0.718085	-1.26163	1.33699	-0.0710773	0.911005	0.447095	1.73138	0.0934966	1.09553	1.25577	0.226705	1.02973	0.157533	-1.13572	0.263281	-0.248088	0.774793	-0.380289	1.53996	-2.96847	1.1349	-1.35684	-2.21495	0.405453	0.0368948	-1.27517	-1.82701	1.03081	-1.31661	-0.971691	-1.52415	-0.0155289	-1.25149	-1.08998	-0.199888	-1.95232	1.1297	-0.0259438	-0.111471	0.297689	-0.880464	-0.650459	-0.190029	-0.850207	-0.898148	-3.87716	-1.14564	-0.622328	-1.31609	-0.921964	-1.51775	0.72749	-1.83778	-0.786361	-2.19428	-2.52781	-2.76214	-2.73202	-2.37447	0.265749	-0.278248	-0.361968	-2.60437	-1.2486	-1.77913	-0.888349	0.0807889	-0.406998	-2.4929	-0.407282	-0.275495	-10.628	-1.26367	-10.628	0.717699	-0.877101	-0.0319049	-3.26654	-0.78396
ENSG00000256229	Q96H40	ZNF486	-0.361284	0.6295	0.520409	1.36027	1.25678	0.944511	-0.01618	-0.334382	0.34612	1.2742	0.872423	1.00049	-0.566254	1.34952	0.483529	0.577855	0.697466	0.0180401	1.11834	0.150327	0.788971	1.42345	1.82088	1.43537	0.977309	1.13205	-0.0471269	0.255912	1.73207	1.81326	1.50685	1.42012	0.777465	0.864673	1.85066	-0.180346	1.01386	0.648145	0.215833	0.720463	1.40224	1.51055	1.35332	-0.0197201	0.798741	1.32482	1.43857	0.949567	0.748437	0.881533	1.7059	0.203279	0.821044	-0.276641	0.510074	0.0240318	0.0740359	-0.124811	0.679209	1.02057	1.70661	0.885744	0.601709	0.436954	1.38358	1.17087	1.80023	-0.432787	1.34699	1.05896	2.08063	0.759062	1.49276	0.234052	0.996644	1.02768	0.939408	0.568619	0.922967	0.704646	-0.397308	0.257002	1.51608	0.833647	-1.59675	0.75418	0.415704	1.67911	1.08075	0.276806	-0.702088	-0.0358143	-1.02622	1.34433	0.683243	1.32497	-0.327357	-0.178979	-1.00599	-0.914556	1.36381	-0.364219	2.27685	0.198599	1.45931	-0.15054	0.259405
ENSG00000243660	A0A494C0H0	ZNF487	0.498638	1.13639	0.262676	0.612996	0.972878	0.720717	0.559506	0.271615	0.237772	0.874587	1.28899	0.776693	0.868395	1.07992	0.777473	0.113115	0.985078	0.253539	0.766808	0.836119	0.656307	1.12811	1.10811	0.019178	0.982958	0.350374	0.678197	-0.915016	1.03745	1.53057	-0.301546	0.697601	0.953206	0.602413	0.907067	0.161269	1.20504	0.938826	-0.270907	0.40649	-0.0600817	1.1099	0.156691	0.538676	-0.394397	0.197419	0.526836	0.0154483	0.344111	0.880091	0.351893	-0.52283	0.710438	-1.69228	0.760109	0.446418	-1.14927	0.351619	-0.0946337	0.725239	0.567346	0.314101	0.573422	-0.786462	0.717339	0.742756	0.834033	0.343072	-0.198431	1.38968	1.05307	-0.1889	0.783616	0.783801	-0.0541148	0.352602	-0.0986277	1.29575	0.0112822	-0.00444906	-0.0869753	-0.178229	1.18538	0.220899	-0.0142971	-0.0909389	-1.20956	1.02961	0.775671	0.6643	-1.66229	0.673027	-0.764888	0.479733	0.511905	0.288418	-0.381298	-0.291786	0.617464	-2.08499	0.804015	-0.285575	1.66353	1.06768	0.328793	-0.804771	0.161106
ENSG00000265763	Q96MN9	ZNF488	-11.1725	-4.62443	-11.1725	-4.85975	-11.1725	-11.1725	-4.47216	-3.79572	-4.52427	-4.35838	-11.1725	-11.1725	-11.1725	-11.1725	-11.1725	-11.1725	-3.56454	-11.1725	-11.1725	-3.60144	-4.43581	-11.1725	-11.1725	-4.26724	-11.1725	-11.1725	-2.03263	-11.1725	-11.1725	-11.1725	-11.1725	-11.1725	-4.47794	-3.09271	-11.1725	-11.1725	-11.1725	-11.1725	-4.39282	-11.1725	-11.1725	-3.48255	-4.07871	-4.36567	-2.46719	-11.1725	-3.12864	-4.50583	-3.04866	-11.1725	-11.1725	-2.27419	-11.1725	-11.1725	-11.1725	-11.1725	-11.1725	-2.25194	-4.3801	-11.1725	-4.37012	-2.63252	-4.0569	-1.49856	-4.04867	-2.68281	-11.1725	-11.1725	-3.00655	-11.1725	-4.30807	-11.1725	-11.1725	-11.1725	-3.49243	-11.1725	-4.43422	-11.1725	-11.1725	0.183014	-4.95101	-11.1725	-11.1725	-11.1725	-11.1725	-11.1725	-11.1725	-11.1725	-4.80624	-11.1725	-11.1725	-11.1725	-11.1725	-3.88468	-2.19864	-11.1725	-11.1725	-11.1725	-11.1725	-11.1725	-11.1725	-11.1725	-11.1725	-11.1725	-0.161576	-4.80227	-2.91026
ENSG00000188033	Q9ULM2	ZNF490	-0.68928	-0.178481	-0.358516	-0.161306	-0.173081	0.0637204	0.190968	-0.439093	-0.943651	-0.54193	-0.422484	-0.704305	-0.321706	0.0488739	-0.376097	-0.271258	-0.976861	-1.0518	-0.216899	-0.243782	-0.357115	0.721003	0.539281	-0.450041	0.818451	0.481859	0.24453	-1.45802	1.07857	0.90033	-0.101151	0.234575	-0.177325	0.453423	1.04507	-1.70916	0.806098	1.01144	0.188594	0.894501	-0.439831	0.824809	1.00263	-1.17042	0.321856	0.651475	0.658324	-0.842624	0.497618	0.566879	-1.38128	-1.09144	0.856511	-1.39639	0.776145	0.751901	0.344186	-0.162708	-0.426394	0.216299	0.981859	0.143772	-0.652996	-0.408025	0.306045	-0.0641295	0.194164	0.152709	0.250433	-0.194339	0.434502	-1.11101	0.477787	-0.22738	0.562157	0.0394179	-0.480992	-0.458304	-0.188341	-1.72435	-0.65567	0.677122	0.388648	-0.248342	-0.997819	-0.967588	-0.679254	0.707534	-0.731376	-0.0564455	-2.90735	0.29683	-1.68106	-0.342233	0.244214	-0.734696	-1.31226	-0.386739	-1.0333	-2.87491	-0.65081	-1.47829	0.428214	-0.456457	-0.654822	-1.85203	-0.70705
ENSG00000177599	Q8N8L2	ZNF491	-1.1913	-2.10946	-1.60574	-0.764459	-0.696125	-1.44551	-0.694535	-10.9671	-3.32604	-0.25807	-1.13785	-1.5068	-1.00065	-0.458334	-0.57738	-0.128717	-1.19494	-2.00323	-1.68634	-0.402654	-1.24226	0.130568	-0.202086	-1.26481	-1.38812	-4.09283	-1.24308	-2.19782	-0.909661	-0.92342	-2.04383	-1.52448	-0.478141	-1.56855	-1.65629	-1.16232	-1.88513	-0.989111	-1.61341	-1.24665	-10.9671	-1.47476	0.438586	-1.84865	-1.45589	-4.03062	-0.342801	-4.30039	-3.83806	-2.01722	-3.13683	-3.38615	-1.49365	-3.19476	-10.9671	-1.42222	-1.07144	-1.31073	-3.18119	-1.85538	-1.17604	-1.01447	-1.68965	-2.29136	-1.26692	-2.06334	-1.56484	-0.678369	-0.997351	-10.9671	-3.10884	-2.9925	-1.01504	-1.64244	-0.12334	-1.22412	-4.22879	-0.846399	-3.43654	-0.289292	-3.17356	-1.70958	-2.53332	-1.86948	-3.68305	-1.49014	-2.71352	-1.73461	-3.60957	-2.39881	-10.9671	-3.58116	-2.43932	-3.67925	-1.25739	-3.20004	-4.40667	-2.32887	-10.9671	-10.9671	-1.08879	-4.76117	-1.45642	-2.62839	0.628589	-4.59684	-2.12143
ENSG00000229676	Q9P255	ZNF492	-3.99216	-4.90449	-4.88549	-2.15577	-4.34223	-2.92904	-3.17653	-5.06713	-2.81515	-3.64486	-1.62334	-2.99025	-2.4847	-3.05601	-3.38051	-11.4526	-4.83722	-3.29391	-11.4526	-4.87393	-2.14222	-1.93857	-2.49287	-2.97039	-11.4526	-3.58449	-4.88492	-2.03244	-1.97944	-4.39938	-2.94337	-11.4526	-3.18235	-4.36744	-4.93557	-2.81573	-2.78477	-1.30484	-4.67288	-1.14775	-3.46946	-3.17998	-3.36406	-11.4526	-2.16344	-11.4526	-11.4526	-3.793	-3.32872	-11.4526	-11.4526	-11.4526	-4.77437	-11.4526	-11.4526	-11.4526	-11.4526	-2.532	-4.66016	-2.60339	-4.65018	-2.17717	-5.32659	-2.77686	-4.32873	-11.4526	-11.4526	-4.32459	-2.28912	-3.928	-3.01145	-11.4526	-11.4526	-11.4526	-11.4526	-11.4526	-3.13835	-11.4526	-2.92594	-1.51117	-3.65906	-2.60932	-4.59546	-3.93468	-11.4526	-4.55051	-2.46394	-4.79313	-4.09506	-3.29808	-5.00282	-4.06665	-3.33855	-3.58286	-11.4526	-11.4526	-2.90368	-3.22819	-3.31838	-11.4526	-4.88249	-5.24667	-1.74951	-11.4526	0.143094	-11.4526	-3.19032
ENSG00000196268	Q6ZR52	ZNF493	0.973303	1.6328	0.907307	1.86678	1.77726	1.26556	1.67793	0.684093	1.28763	1.73518	1.42214	1.39434	1.42572	2.22011	0.837256	1.25371	1.156	0.132636	1.46885	1.21731	1.18204	1.97996	1.64199	2.08359	2.14093	1.90878	1.21411	-0.485778	2.34955	1.72747	2.11068	1.57145	1.90341	1.94158	2.88317	1.32615	2.0132	1.62241	0.956959	1.81893	1.14582	1.82333	2.38402	1.16877	1.71207	2.54636	2.11515	1.62499	1.96512	1.95714	0.924152	1.2508	1.1938	0.506747	1.13366	1.89188	1.35405	0.818553	0.936629	0.879647	1.82417	1.36397	1.51799	0.210631	2.76328	2.3275	2.23261	0.950194	1.99344	1.8673	1.92283	1.40949	2.08365	1.06339	1.54016	2.15406	1.15617	1.58734	0.563628	1.50101	0.414234	2.0522	1.94483	1.49524	0.0647419	1.41969	0.876024	2.55928	0.945959	1.19432	0.118451	1.62658	0.384201	0.543607	1.36496	0.60693	-0.882376	1.07526	1.39748	-1.15912	1.63158	-1.08243	2.01224	1.56771	1.28556	0.038006	1.31048
ENSG00000162714	Q96IT1	ZNF496	0.76576	0.195647	0.582963	1.01504	0.313928	0.326244	0.477773	-0.75109	0.925805	0.819353	0.669257	-0.397984	0.509182	1.5909	0.127933	1.18649	-0.208381	1.02695	0.825013	0.292115	0.369286	1.63136	1.20475	-0.0370914	1.58194	1.23816	1.12	0.1496	1.11154	0.488513	1.65681	1.37767	0.89459	1.23004	0.846426	-0.348538	1.16149	2.56634	0.173232	1.39283	0.900632	1.34593	2.35329	2.48177	0.771491	2.222	2.05643	-1.11052	2.02068	2.12612	-0.211328	0.150029	0.530166	-0.0125754	0.39212	2.065	1.52313	1.33752	2.23032	0.170321	0.0923176	2.53653	-0.300396	1.26644	1.37253	2.43201	1.23176	2.59269	2.46905	0.128567	-0.0531765	2.3854	2.09414	1.20295	1.63082	0.795635	0.151348	1.2986	0.459928	2.03459	-0.473592	2.27317	0.29086	1.86042	-1.16625	1.97837	-0.741614	0.893062	1.29964	-0.00888717	-2.42223	-0.431636	-1.48407	-0.577609	0.17743	-0.195387	-1.26365	-0.174364	-1.31189	-2.80441	-0.0790553	-2.87519	0.364374	0.03048	1.89077	-0.918439	1.03343
ENSG00000174586	Q6ZNH5	ZNF497	-1.70522	-1.79465	-2.77355	-1.33282	-3.22406	-2.4845	-1.47128	-3.37032	-2.37055	-1.71872	-3.08174	-3.44976	-1.22537	-1.3505	-2.84341	-3.57238	-3.7212	-5.15544	-4.62184	-2.1782	-4.59247	-1.59306	-1.78547	-3.42993	-1.75022	-1.46572	-0.868895	-3.04402	-0.634809	-1.7001	-2.81997	-2.8845	-1.32526	-0.794303	-3.82007	-4.68149	-1.66315	-1.3512	-3.55606	-11.3292	-1.35034	-1.32288	-3.24066	-4.52232	-11.3292	-2.81562	-1.70398	-4.66249	-11.3292	-4.37059	-2.91608	-1.75391	-3.07543	-1.9763	-1.52976	-0.563023	-2.60157	-1.67283	-2.54656	-1.99545	-0.838317	-2.05376	-4.21356	-1.07085	-3.21051	-4.41642	-4.50127	-11.3292	-3.16321	-11.3292	-2.88805	-2.77154	-2.59758	-11.3292	-2.33139	-3.31926	-11.3292	-3.20461	-2.48139	-1.38776	-2.8013	-2.48592	-4.47206	-4.80343	-4.04515	-4.42711	-11.3292	-1.22333	-4.96289	-3.75711	-4.87942	-4.93465	-4.78974	-2.72496	-1.61948	-1.98159	-11.3292	-11.3292	-3.19498	-11.3292	-1.9648	-3.138	-1.81851	-2.57656	0.00355383	-3.38564	-3.06692
ENSG00000103199	O60304	ZNF500	1.02227	-0.00297789	1.22039	1.4051	0.994767	1.07501	1.28531	-0.0763088	0.878298	1.16821	0.270965	0.768205	1.13834	1.66683	0.726258	0.735248	0.296266	-0.695852	0.492219	0.570329	1.1716	1.48243	1.32375	1.67932	1.44847	1.66053	1.12242	-0.456543	1.54104	0.76439	1.33668	1.13611	1.63245	1.56971	1.67063	0.59635	1.85281	1.83604	1.18293	1.59797	0.9842	1.32408	1.4833	0.226587	0.964501	0.150883	1.33663	-0.762614	1.28817	0.560133	-0.98697	1.00593	-0.39497	0.7939	1.51981	1.40643	0.893736	1.27331	-0.372793	-0.676813	0.796238	1.12066	0.787379	0.755883	1.03145	0.126979	1.24768	0.581959	0.883017	-0.256936	1.0595	-0.232248	0.638575	0.632375	0.368718	0.752403	0.572375	0.230137	0.0782875	0.295794	0.772131	0.950745	0.340013	-0.0896677	-0.498842	-0.16913	-1.93487	0.735593	-0.218528	-0.0352223	-1.92458	0.176088	-0.628202	-0.651076	0.818623	0.255813	-1.05429	-0.336985	-0.122689	-2.94733	0.139526	-3.06304	1.05142	-0.0619167	0.410466	-1.31361	0.446262
ENSG00000186446	Q96CX3	ZNF501	-0.710935	-1.09976	-2.77835	-1.45298	-1.6474	-1.35352	-0.559276	-2.37802	-1.23943	-2.52949	-0.920314	-1.13755	-1.10475	-0.356023	-2.52709	-1.2606	-1.92394	-2.8544	-2.63704	-0.962062	-1.43942	-1.23567	-2.05292	-11.334	0.0509858	-0.770684	-1.19537	-2.05113	-0.746462	-1.48277	0.0462723	-0.390218	-1.48191	-0.558249	-0.13176	-1.89133	-1.44581	-1.54845	-1.75823	-0.392131	-1.0335	-0.743188	-1.07967	-0.838633	-0.724305	-1.08623	-0.835147	-1.0954	-0.0448059	-11.334	-1.18688	-1.17438	-1.66816	-2.34305	-3.52972	-2.37311	-1.80048	-0.678524	-2.55136	-2.48479	-0.08454	-1.05973	-1.90478	-2.65826	0.480328	-1.11012	-0.710565	-1.40751	-2.58473	-3.8094	-2.15755	-3.3594	-4.18058	-3.0071	-1.20023	-2.91043	-2.28461	-1.2133	-2.4862	-0.977899	-1.95984	-2.07648	-1.90231	-1.822	-2.73359	-4.43192	-3.08041	-1.51735	-4.9677	-4.75436	-4.88423	-1.25494	-3.21995	-2.72977	-1.62429	-1.9864	-1.97938	-1.11322	-2.78603	-3.95274	-1.96961	-11.334	-0.931145	-2.26011	-0.737844	-2.65583	-2.07408
ENSG00000196653	Q8TBZ5	ZNF502	-0.45438	-0.296094	-1.20217	-1.61095	-0.976248	-0.971548	-1.58165	-1.89949	-2.1188	-1.46697	-1.02603	-1.61714	-1.43256	0.637212	-1.42397	-0.519	-1.30529	-1.92128	-11.0774	-1.70442	-0.545979	-0.242679	-0.797525	-1.18272	-0.329589	-2.21243	-1.35343	-1.65729	0.268702	-2.44652	0.235739	-0.520461	-0.588485	-0.00228833	0.42424	-1.85682	0.757147	-0.292714	-0.502619	-1.35699	-1.29103	-1.5851	0.0938708	-2.69423	-0.914873	-1.82849	0.049087	-2.83527	-0.498377	-0.544548	-3.24718	-4.48898	-0.952653	-0.372257	-0.108988	-1.31044	-1.18179	-0.284547	-0.712028	-1.2298	-0.479723	-0.0381245	-2.64613	-0.988876	-0.155858	-0.475328	-1.67518	-1.63579	-2.32817	-2.9705	-2.6363	-0.200931	-1.93165	-1.75279	-2.07964	-2.33278	-3.3459	-1.1492	-3.54688	-1.13601	-0.96719	-0.821101	-1.90837	-2.24233	-2.21462	-11.0774	-4.3994	-1.84496	-2.72432	-2.92293	-2.31901	-0.307012	-3.54576	-2.79421	-1.68923	-1.72984	-11.0774	-1.63341	-4.51796	-11.0774	-3.51495	-11.0774	-0.375229	-0.327322	0.740571	-2.72032	-3.81048
ENSG00000165655	Q96F45	ZNF503	-1.65542	-2.98695	-1.38626	-2.0052	-2.00719	-2.265	-0.962558	-2.73723	-4.46143	-3.30197	-1.86462	-1.6494	-1.46481	-2.29915	-3.03761	-2.77014	-2.18422	-1.14727	-2.09151	-1.9587	-4.37297	-2.17965	-0.692382	-0.308793	-11.1097	-0.247003	-2.23231	-1.68954	-3.21745	-1.4806	0.511497	-2.665	-1.10577	-1.03388	-4.59267	-2.88666	-2.44188	-3.12743	-1.34152	-0.390101	-1.32329	-1.83941	-1.43974	-0.85516	-0.406953	-0.376839	-0.900132	-2.86753	-1.18217	-1.35372	-0.962585	-0.0120856	-1.63625	-3.33736	-0.725845	-0.244047	-1.38378	-0.968414	-2.00579	-3.57774	-3.31376	-4.14692	-0.303256	-2.01981	0.326237	-2.61997	-1.70744	0.593348	-3.9387	-11.1097	-1.08636	-0.233186	-3.95628	-1.56297	-2.1119	-0.519472	-1.79773	-2.40188	-2.2619	0.946079	-1.90519	-1.85218	-0.0164734	-0.276958	-3.82565	-3.21366	-4.43165	-3.45739	-0.590085	-2.22024	-4.65993	-0.0878605	-4.57024	-2.24305	-3.71504	-2.75989	-3.55694	-2.8853	-2.24058	-11.1097	-0.23216	-3.33189	-1.82108	-1.35874	0.48599	-2.75258	-1.52832
ENSG00000081665	Q5JVG8	ZNF506	1.72693	1.5525	1.46101	2.05464	2.07817	2.04585	1.73071	0.572514	1.81632	2.31007	1.98306	1.0485	1.41301	2.28663	1.33685	1.66814	1.24853	0.962067	1.74579	2.0428	1.97008	2.21544	2.3999	2.14713	2.66107	2.23613	1.88762	0.260679	2.6609	2.11055	2.38762	2.13712	2.39077	2.37638	2.86896	1.69354	2.46628	2.65072	1.77819	1.83378	1.67743	1.94387	2.45743	1.57356	2.15106	1.93631	2.83724	0.441824	2.13856	1.60546	0.669856	1.3237	1.33307	0.891026	1.42437	1.97786	1.5793	1.67447	0.894466	0.388504	2.00809	1.82451	1.33101	0.933159	2.25888	1.74661	1.93785	1.45948	2.07012	0.972066	1.66987	1.51801	1.62258	1.30915	1.77266	1.21826	1.01317	1.58676	0.52624	1.04479	0.922444	2.03477	0.690578	1.33729	-0.738165	0.640339	-0.0750208	2.19424	1.01774	1.33441	0.517293	1.3724	0.865745	0.684621	0.619031	1.38699	0.171757	1.17238	0.719352	-2.06596	0.843286	-0.638255	2.1566	1.55768	1.32563	-0.064266	1.02753
ENSG00000168813	Q8TCN5	ZNF507	1.36981	1.03298	1.226	1.68524	1.92214	1.80196	1.2471	0.670827	1.22784	1.95528	1.49402	1.24492	1.00507	1.94447	1.20199	1.19673	0.765794	0.250715	1.08423	1.70628	1.73629	2.05285	2.12197	2.2258	1.96779	1.67005	1.15463	0.0440487	2.04016	1.5945	2.25289	1.75992	1.80638	2.00517	2.77837	1.35347	2.0986	2.52871	1.39314	2.28217	1.46007	1.45514	2.46916	1.02421	1.71503	1.34359	2.15274	0.334477	2.32755	1.87764	0.955426	1.46438	1.30672	0.277845	2.09033	1.99558	1.12442	1.40619	0.397968	0.644279	1.56885	1.21292	0.682674	0.230136	1.81851	1.59813	2.0294	2.16129	1.62567	1.06044	1.60215	1.57925	1.55283	1.2981	1.12875	1.12443	0.750224	1.28458	0.0750416	1.27917	0.215318	1.35216	0.95325	0.32533	0.0470315	0.705243	0.146642	2.10982	0.246486	1.19111	0.130666	0.823907	0.32496	0.561002	0.738357	0.773628	0.130908	0.788674	0.48139	-1.64279	0.517886	-0.889299	1.73288	0.903343	0.853536	0.209858	0.892253
ENSG00000081386	Q9Y2H8	ZNF510	1.49696	0.458181	1.07874	1.1822	1.43413	1.31502	0.776348	0.07964	0.559374	1.71421	0.802096	0.55558	1.41099	1.51865	0.758754	0.946935	0.668145	-0.0782139	0.89029	1.12285	1.05743	1.5181	1.41661	1.02681	1.85397	1.03795	0.994938	-0.581184	1.70849	1.17589	1.39716	1.03162	1.58094	1.94927	2.62927	1.58333	1.96691	1.9388	1.04348	1.81592	0.471281	1.35037	2.3105	0.668842	1.46978	0.515805	2.20386	-0.820151	2.06875	0.599494	-1.02055	0.962839	1.36089	0.398117	1.45024	1.73967	0.900267	0.892033	-0.397938	-0.0862046	1.42676	0.925585	0.980068	-0.144581	1.22537	1.01265	0.882693	1.81444	0.182805	0.466977	1.54884	1.10244	0.854639	1.58625	1.44095	1.10158	1.04017	1.3767	0.0498552	-0.255303	0.127705	1.18064	-0.0876415	1.03696	-0.165645	-0.1843	-0.0204812	2.04346	-1.26115	0.464967	-0.854975	0.784681	0.424359	-0.368201	1.20843	0.827958	0.0721708	0.702162	0.494341	-1.82183	0.709861	-1.10177	1.66361	0.308764	1.07776	-0.579403	-0.0897485
ENSG00000198546	Q8NB15	ZNF511	0.638065	-0.695811	0.737616	0.23542	0.37329	0.792875	1.08159	-0.637966	-0.273001	-0.0125887	0.676457	0.0593855	-0.585428	1.12231	-0.331912	-0.156758	-0.213162	-0.0163795	0.049504	0.0715097	0.368513	1.15716	1.09673	1.07891	1.22219	0.748164	0.060407	-0.395571	0.320055	0.813057	1.69084	0.0416897	1.15169	1.43003	1.64097	-2.17781	1.87956	0.862764	-0.0473225	1.31943	0.0704007	1.2262	0.176152	0.30183	0.531617	0.358535	0.979043	-0.0739313	1.76368	0.454798	-1.40368	1.08103	0.804047	0.758877	0.89046	1.05059	0.997406	0.518537	0.550195	-0.482053	1.22303	1.09107	0.335552	0.521054	1.05409	-0.74266	0.460504	1.00382	0.0474953	0.287683	0.359907	0.614135	0.416639	1.20852	0.613787	-0.306854	-0.503837	0.890126	0.566586	0.71074	0.432371	0.762889	-0.268632	-0.843782	-0.538751	-0.223328	-1.14901	1.29021	-0.29506	0.274031	-0.920553	0.955345	-0.202424	-0.534922	0.272488	0.338699	-1.09797	0.4055	-0.0997836	-1.43992	-0.558211	-2.30254	0.642076	0.689994	1.00334	0.123741	0.966865
ENSG00000243943	Q96ME7	ZNF512	1.90287	1.36897	1.88116	2.3608	2.22567	2.09288	2.01577	1.05449	1.55657	2.01197	2.09669	1.49907	1.75426	2.43303	1.45399	1.62165	1.32592	0.799982	1.86236	1.71818	1.97447	2.50031	2.51933	2.41199	2.30233	1.97308	1.88173	0.777158	2.37126	2.06232	2.2369	1.96674	2.41542	2.66892	2.66292	1.43353	2.59808	2.70177	2.03115	2.38508	1.4512	2.11016	2.30757	1.78225	2.187	1.76098	2.83859	-0.528597	2.38329	1.67226	0.568497	1.25975	1.84703	1.21646	2.17689	2.2999	1.12766	1.55706	1.48531	0.413159	1.66095	2.10582	0.710347	1.04324	2.40432	1.48471	2.39904	2.00642	1.82734	1.38829	2.00669	1.78725	1.96163	1.72577	1.95086	1.45503	1.82111	0.78594	1.14857	0.311153	0.786131	1.65853	1.55058	1.48226	0.578768	1.08697	0.715102	1.92294	1.13066	1.23094	0.0174478	1.69394	0.479975	0.657871	1.30885	1.40668	0.71411	1.34058	0.898676	0.0393053	1.18067	0.174868	2.1403	1.80034	1.50676	-0.0211738	1.58694
ENSG00000196700	Q96KM6	ZNF512B	1.23444	1.12415	1.12759	1.25731	1.45324	1.40776	1.39825	0.828447	1.12806	1.73957	1.14358	0.7993	1.31096	2.52627	0.992699	1.53232	0.575538	0.00317221	1.0834	0.860331	1.18343	1.80236	1.739	2.06963	1.4524	1.03844	1.53919	0.534483	1.88481	0.395811	1.61759	1.41539	1.71431	2.56863	1.67764	0.851007	2.22402	2.59133	1.41944	1.26784	1.13287	1.6089	1.56056	0.719947	1.3397	0.665131	2.19378	-0.957102	1.77158	1.38996	-0.648261	1.13323	0.539491	0.226172	1.22334	1.69834	0.769529	1.20798	0.705383	0.320179	0.740115	1.58896	0.173341	1.06213	1.90932	0.52341	1.32607	1.37543	1.18313	0.257289	-0.0353832	-0.056055	0.603626	0.663472	1.54835	-0.154855	0.347433	0.7724	0.857545	0.423091	0.913926	1.38921	-1.91623	-0.721114	-0.165158	0.243501	-0.62387	0.205113	0.416799	0.972335	-0.974724	0.999878	0.449933	0.204709	0.454145	0.528933	-0.801518	0.931435	0.0717059	-3.33349	0.0492811	-2.57381	1.71179	0.967036	1.93615	-0.993769	0.413124
ENSG00000163795	Q8N8E2	ZNF513	1.77456	1.38372	1.5873	1.54415	2.24629	1.30365	2.22771	0.714195	1.64015	1.51486	1.33484	1.01996	2.07902	1.52092	0.917966	1.31176	1.03676	0.715445	1.40708	1.3475	1.02181	1.84223	1.74075	1.03987	1.61258	1.74538	1.49863	0.672455	2.23188	2.10628	1.73817	1.80177	1.93015	2.2209	2.92606	1.72529	1.86321	2.5178	1.6817	2.16917	1.41349	2.41434	1.56233	1.23004	1.97609	2.31617	2.10239	0.292448	2.39284	2.01094	0.675252	1.71989	1.81055	1.40533	1.43741	2.02197	1.4013	1.18382	1.45643	0.43972	1.60733	1.66472	1.22484	0.938486	1.86262	1.50186	1.79172	1.71872	1.80048	1.63629	1.70307	1.53043	2.02666	2.46879	1.58825	1.66897	1.78876	1.51106	1.91431	1.7466	2.05304	2.57738	1.88007	1.70899	0.620885	1.70785	-0.358635	1.62172	1.54771	0.910498	-0.851902	1.19529	0.308259	1.12977	0.947792	1.6439	1.10674	1.19626	1.66365	0.267172	1.64691	-0.514207	2.58469	1.60035	1.20934	0.651525	1.5072
ENSG00000144026	Q96K75	ZNF514	1.13743	0.645614	0.791913	1.23636	1.15473	1.31537	0.799427	-0.481165	0.746812	1.20545	1.29754	0.519753	0.53055	1.35884	1.07471	1.15431	0.732443	-0.733032	0.313504	1.35923	1.0639	1.66243	0.799174	1.02503	0.901573	1.29679	1.38317	-0.176141	1.58404	1.29964	0.955268	0.603319	1.32697	1.20629	1.71489	0.429094	1.86314	1.52805	1.15511	1.92948	0.486386	1.22043	1.13808	0.925761	0.833726	0.855802	1.58991	-1.48179	1.92617	0.271536	-1.40347	1.13886	-0.663191	-0.121121	0.948259	1.71778	1.3574	0.752311	0.103969	0.0897673	1.40932	0.571154	0.0364783	-0.240144	0.955811	0.895083	1.17204	0.710648	1.02599	0.511126	0.524486	0.00397871	-0.0373451	0.752259	0.646659	0.434229	0.422747	-0.0611846	-0.027093	0.307601	-0.204773	1.09747	-0.335882	-0.0398066	-1.00174	-0.544243	-1.56339	1.58692	-0.201083	-0.0157271	-0.843392	0.219723	0.0329146	-0.57065	1.03245	0.734018	-1.50169	-0.142608	-0.946539	-2.53829	-0.257966	-3.62298	0.588809	0.989364	0.460336	-1.32217	-0.417693
ENSG00000101493	Q92618	ZNF516	3.5546	4.11586	3.99344	4.18602	4.54932	3.73075	3.97101	3.40356	4.19417	4.06651	4.26982	4.15961	4.07371	4.49334	3.75581	3.85052	4.30237	3.4312	4.44413	3.87575	4.09907	4.63409	4.14386	4.62733	4.04511	4.02635	4.12137	3.1001	4.43783	5.43697	4.41573	4.88894	4.06471	3.99324	4.14968	3.29122	4.01818	4.23112	3.71425	4.13986	4.31346	4.80991	4.32526	3.88635	4.32987	5.37953	5.03173	5.01021	4.75492	5.53234	4.91633	4.00875	4.44475	3.24295	3.83533	4.79573	4.59956	4.10962	4.9794	4.05241	4.8008	4.08684	4.5624	4.22871	5.24818	4.63742	5.39912	4.63406	5.37574	5.77441	4.80415	4.24115	5.42694	3.7935	4.52147	5.21176	4.36234	5.5571	4.53516	4.86545	4.32313	4.8859	5.24656	4.40151	3.82062	4.76531	4.25987	4.57954	5.25842	4.18003	2.72126	3.97045	2.90636	4.19509	3.6281	4.63808	3.10543	3.06525	3.9184	2.17339	4.50146	3.35448	5.14922	4.42334	5.39924	3.60907	4.44646
ENSG00000197363	Q6ZMY9	ZNF517	-0.415335	-0.597917	-0.364678	-0.122472	0.132614	-0.254883	0.0817516	-1.3184	-0.282703	0.274546	-0.139525	-0.146365	0.260743	0.5872	-0.485314	0.333012	-1.366	-1.91937	-0.273667	-0.456053	-0.0972269	0.281707	0.430064	0.818881	-0.496888	0.131692	-0.0127455	-1.06063	0.46901	-0.484183	-0.210368	0.366308	0.263496	0.299822	-0.144074	-0.440761	0.552518	-0.47594	0.161818	0.446546	0.060798	0.493241	0.437814	-1.65785	0.0147519	-0.762181	0.818246	-1.7992	0.958614	-0.24259	-1.36506	-0.201133	0.137369	-0.308326	0.77794	0.312604	-0.465252	-0.119971	-0.907404	-1.16247	-0.177743	-0.363866	-0.459782	0.312575	0.696294	0.0803353	-1.78849	0.590854	-0.291612	-1.7974	-0.462971	-1.10482	-1.63047	0.320325	0.324645	-0.497071	-0.0956246	0.202745	-0.607777	-0.419449	-0.324498	-0.818669	-2.60593	-0.177049	-2.69023	-2.56067	-2.78634	0.0404503	-0.966056	-1.30261	-3.01656	-1.48966	-1.44266	-1.49525	-0.580969	-1.42851	-1.7691	-0.891701	-1.52926	-3.39808	-1.04938	-1.58751	0.654532	0.559527	-0.442251	-2.83438	-0.516842
ENSG00000177853	Q6AHZ1	ZNF518A	1.72785	1.57252	1.80606	1.47139	2.10182	1.98855	1.60253	0.823111	1.66747	1.82233	2.33774	1.52907	1.65143	2.10923	1.57079	1.59651	1.69564	1.162	1.68255	1.90647	1.83611	2.41901	1.78162	1.90154	1.53345	1.88297	1.34048	0.530566	2.48369	2.35974	2.33244	1.91411	2.17709	1.9065	3.02247	1.23082	2.26745	2.0776	1.2676	2.21067	0.274216	1.87677	2.21389	1.55195	2.22988	2.46153	2.19812	1.04031	2.14605	1.73504	1.36082	1.45506	1.51045	0.456475	1.97465	2.44534	1.54175	1.43969	1.03365	1.30479	2.62862	1.79754	1.28207	1.0568	2.26742	1.92811	2.09078	2.40383	1.36037	1.39142	2.51995	1.64888	2.0179	1.90288	1.76208	1.45303	1.99504	1.57436	0.733332	1.32454	1.1045	1.86959	1.74016	2.00196	0.8976	1.27783	0.971037	2.46626	1.35707	1.61063	0.575608	2.19479	0.799549	1.48914	1.39442	1.76876	1.18446	1.59096	1.60264	-0.282572	2.21467	0.328714	2.75985	1.764	1.15265	0.700817	1.21394
ENSG00000178163	Q9C0D4	ZNF518B	1.37326	1.02273	1.11319	1.28176	1.59908	1.31329	1.09195	0.361868	1.00008	1.08566	1.49511	0.717876	0.989305	1.70101	0.74494	1.16529	0.246436	0.625412	1.11823	1.00723	1.2582	1.79287	1.70539	1.89329	1.77463	1.91241	1.04251	0.232503	1.82736	1.66326	1.81397	1.84925	1.85559	1.67019	2.47864	0.773805	2.03379	1.91105	1.5822	1.93479	1.15245	1.29558	2.14604	0.922798	1.56768	1.75482	2.11954	1.63317	1.91971	1.75532	1.06554	1.09066	1.03032	-0.240433	1.49193	2.07502	1.09047	1.32634	0.47355	0.721747	1.7831	1.69207	1.14329	0.699882	1.58521	1.3817	1.78283	1.80381	1.43474	1.23446	1.43923	1.18862	1.85312	1.05307	1.51758	1.12927	0.4347	1.12593	-0.00540664	0.789294	0.330983	1.79903	1.37082	0.662184	0.0611155	0.983214	-0.864093	1.69562	1.10491	0.558223	-0.403031	0.586041	0.153241	0.624844	0.616835	0.485975	0.0534323	0.653875	-0.0599792	-1.66795	0.989124	-0.926675	1.50238	0.806015	1.40604	-0.50655	0.198881
ENSG00000175322	Q8TB69	ZNF519	-1.72489	-1.52909	-1.70777	-1.24529	-1.66221	-0.944962	-1.8532	-1.76946	-2.06924	-1.6389	-1.2971	-1.5669	-1.89654	-0.758566	-1.95831	-2.07322	-1.99147	-3.86991	-1.95304	-1.73915	-1.1322	-0.612845	-0.583103	-1.16858	-0.770169	-1.48519	-1.33533	-2.99546	-0.653763	-1.44683	-0.812244	-1.5846	-0.966186	-0.0249404	-0.403182	-2.71335	-1.68278	-1.46367	-1.05712	-0.432169	-1.36972	-1.41621	-0.942075	-2.02944	-1.12175	-2.25225	-0.849392	-2.88668	-1.18409	-1.81509	-4.93438	-2.52538	-2.09787	-2.46553	-2.08966	-1.43494	-1.71593	-1.25962	-2.31952	-2.2991	-1.4284	-1.26671	-2.33471	-1.80034	-0.426468	-2.12422	-1.17447	-0.944175	-3.18528	-3.82879	-2.58774	-2.2905	-2.20361	-2.5218	-1.97346	-2.83968	-2.81443	-2.32051	-3.01628	-0.532864	-2.62102	-1.92188	-2.91685	-2.4444	-3.61161	-2.36935	-3.68183	-1.1785	-3.41235	-2.38997	-3.45337	-2.38452	-2.29939	-2.98035	-1.26066	-2.41641	-3.3416	-2.9045	-2.48069	-6.54688	-2.54392	-4.35106	-1.00201	-1.69087	-0.33706	-4.1849	-1.76753
ENSG00000198795	Q96K83	ZNF521	-2.96451	-4.46407	-5.43734	-2.00806	-3.31609	-3.48089	-3.31451	-3.63198	-2.78324	-3.6139	-4.75224	-3.12808	-2.77399	-3.19389	-5.50663	-2.44504	-5.38907	-4.84072	-1.98764	-3.11597	-2.95665	-4.07144	-1.46168	-12.0044	-3.42358	-1.81935	-3.86198	-3.71926	-4.11219	-3.37352	-2.27509	-4.14264	-5.30985	-3.92461	-12.0044	-5.35674	-2.92247	-2.21889	-3.64854	-2.06184	-1.70395	-4.31445	-1.75011	-2.62339	-3.2991	-12.0044	-12.0044	-2.76465	-2.29906	-12.0044	-12.0044	-1.62261	-2.16887	-2.8212	-4.20016	-4.04066	-2.69299	-1.21154	-2.90053	-3.15523	-5.20202	-3.05036	-3.0889	-1.33135	-2.88835	-4.09767	-5.17652	-1.71571	-2.25685	-3.8975	-5.13998	-5.02412	-12.0044	-5.25354	-12.0044	-3.25978	-2.95505	-3.29662	-5.4661	-0.0641118	-3.79749	-3.74456	-5.14731	-5.47867	-2.91967	-3.52546	-3.75086	-3.35572	-4.06488	-12.0044	-12.0044	-0.871622	-3.8904	-3.40021	-0.810411	-2.07262	-2.45745	-2.78245	-4.45262	-5.20383	-1.74798	-12.0044	-2.30136	-5.24181	0.591016	-3.32627	-1.74569
ENSG00000171443	Q96C55	ZNF524	2.39698	2.5298	1.95124	2.23932	2.49918	2.13582	2.70913	1.91565	2.14567	1.63521	2.38677	2.27264	2.50535	2.55176	1.7162	2.29757	2.18282	1.80308	2.66466	2.30797	1.91312	2.36489	3.48639	3.31175	2.52182	2.66645	3.15152	1.35826	2.71982	3.1147	3.53627	2.74583	2.89275	3.09713	3.27588	2.34668	3.17594	2.62581	2.51096	2.53307	2.92208	3.04267	2.6993	2.9379	3.10108	2.86933	3.25052	1.92988	2.43783	3.22416	2.2992	2.95299	2.63525	1.12595	3.76885	2.70239	3.18074	2.56688	2.05677	1.96205	3.02359	2.75568	2.54296	2.32152	2.72956	2.55002	3.30867	2.92214	2.74308	2.83581	3.56529	2.61811	3.08789	2.83412	3.03273	3.01852	2.00217	3.35352	2.88244	2.00439	2.32268	3.19979	2.73488	2.67712	1.7502	2.72363	1.55444	2.35856	2.68827	1.92439	0.623778	2.2951	0.415074	1.79055	2.09956	2.30786	1.43566	1.869	1.48913	0.14855	2.32969	0.546841	2.61909	2.52409	2.65951	1.06661	2.09136
ENSG00000203326	J3KR51	ZNF525	0.259016	-0.256599	0.26697	0.228703	-0.0712338	0.6963	-0.102802	-0.489745	-0.62735	0.562933	0.781937	-0.254713	-0.618086	1.1615	-0.210163	-0.107818	-0.660569	-0.41794	0.0629029	0.155292	0.755413	0.544353	0.413654	0.510481	0.361498	0.733737	-0.270761	-0.642028	0.799788	-0.0857317	1.07965	0.546855	0.822494	0.666204	2.19831	0.371841	1.37139	0.433379	-0.127046	1.25793	-0.652968	0.59664	1.27691	-0.212098	0.808153	0.101428	0.910218	-0.608734	0.92539	-0.139252	-2.58274	-0.0875248	-0.422073	-0.608341	0.167215	0.099994	0.0936341	-0.182393	-1.04353	-2.36819	1.27417	0.864792	-0.555597	-1.22099	-0.0576323	-0.614176	-0.271016	0.487002	-0.24716	-1.30602	-1.04125	0.212719	-0.824114	1.12166	0.761181	-1.09537	-1.09812	-0.189187	-0.44475	-0.160051	-0.883928	0.0396296	-0.615839	-0.576072	-1.85251	-1.00332	-0.0280695	0.787023	-2.69523	-0.563437	0.239968	-0.480565	-0.562233	-1.3515	0.0774081	-0.20713	-1.5824	0.0629239	-0.245098	-2.17891	-0.0459624	-1.85855	0.240664	-0.559208	0.11664	-1.00452	-0.203025
ENSG00000167625	Q8TF50	ZNF526	1.96823	0.771937	1.59837	2.0427	1.92402	2.2182	2.25856	0.634951	1.58197	2.17288	1.17384	1.24499	1.97622	2.14046	1.41286	1.88878	1.47921	1.1843	1.40219	1.6721	1.86178	2.1523	2.53991	2.10435	2.40118	2.51955	2.34847	1.00526	2.11137	1.79051	2.31698	2.37156	2.13817	2.56737	3.06221	2.28046	2.52488	2.6751	2.25942	2.54283	2.0397	2.50707	2.3901	1.88725	2.35952	1.76718	2.8155	0.745926	2.35783	2.38047	-0.466859	1.95761	2.26886	1.25873	2.00896	2.74459	1.7387	2.2464	1.09955	1.27241	2.48799	1.96563	1.8631	1.26991	2.78144	1.76142	2.58266	2.39781	1.90914	1.96236	2.10499	2.04673	1.83174	2.19501	2.28857	1.791	1.63854	1.72425	1.73391	0.800779	1.64771	2.45206	1.74094	1.47507	0.983538	0.786415	0.524768	2.19506	1.33045	0.985977	0.220135	1.39181	0.790677	0.650403	1.35112	0.822869	0.47634	1.30269	1.10531	-1.42449	1.13807	-0.57395	2.37959	1.90273	1.13405	0.476643	1.86239
ENSG00000189164	Q8NB42	ZNF527	-1.20767	-1.12733	-0.745729	-1.05732	-0.252268	-0.625956	-0.842388	-0.399039	-1.71762	-0.727593	-1.10912	-1.85655	-1.08726	0.112207	-0.712704	-0.658471	-1.75083	-1.57643	-0.715102	-1.16681	-0.471408	-0.370584	-0.451844	-1.69925	-1.01579	-0.490157	-0.593207	-1.70095	0.0429479	-1.10306	0.153011	-0.737412	-0.162562	0.0218266	0.514519	0.0400066	-0.38828	-0.827907	-1.28564	-1.11113	-0.753073	-0.562154	0.239972	-1.25826	-0.765575	-1.54239	0.378007	-3.07577	-0.41029	-1.29784	-1.76849	-1.08656	-0.481564	-1.01357	-1.66914	-0.287238	-0.328352	-1.54942	-3.6843	-1.62091	-0.308943	-0.243441	-1.42332	-1.37991	-0.238668	-0.692266	0.0479	-0.0770035	-1.89078	-4.5284	-2.02965	-0.761637	-2.10093	-0.560165	-1.13127	-3.30833	-1.86759	-12.053	-0.94464	-1.37519	-1.60198	-0.709813	0.184259	-1.54198	-2.96822	-3.15999	-4.38201	-0.237546	-2.70208	-1.31774	-2.03347	-0.867732	-2.20563	-2.45062	-1.34415	-1.96931	-2.0471	-1.71683	-1.80726	-6.2395	-1.40979	-2.86427	-0.827481	-1.71763	-0.0423844	-4.10944	-2.47161
ENSG00000167555	Q3MIS6	ZNF528	-0.278921	0.0734695	0.302094	0.210411	0.769939	0.599576	0.512642	-0.631442	-0.181415	0.342103	0.209813	0.195498	0.373727	1.19356	0.481992	0.700304	-0.688455	-0.661487	0.321771	-0.0129814	0.0188993	0.734649	1.08254	1.07781	0.47545	0.878418	0.242972	-1.17825	0.996768	0.255576	1.07575	-0.245935	0.806332	0.637643	1.84924	0.0567526	1.20501	1.17551	-0.834415	0.532562	0.605676	0.433252	1.06692	0.582649	0.750451	-0.324945	1.36051	-1.99856	0.244494	-0.15458	-0.680856	0.57362	-0.122606	0.229398	0.467903	0.784163	0.414779	0.195428	-0.725397	-1.34961	0.805939	-0.463458	-0.830162	-0.464889	1.04655	-0.236398	-0.785789	1.24335	-0.0127611	-0.694296	0.415212	0.532023	0.175954	1.31159	0.191178	-0.339247	-0.604966	-1.0915	-1.12872	-0.197193	-0.61307	0.8183	-0.485097	-0.167707	-2.72349	-1.24687	-2.62398	-0.684558	-1.11012	-0.765177	-3.70094	-1.27411	-0.54282	-1.72051	-0.902913	-0.0548323	-2.21269	-1.36468	-0.827352	-2.96932	-0.859674	-5.26325	0.564074	-0.387829	0.251539	-1.35112	-0.879409
ENSG00000186020	Q6P280	ZNF529	0.447041	-0.341193	-0.145151	-0.0368065	0.509729	0.331594	0.0703545	-0.537349	-0.148876	0.426148	-0.347299	-0.569812	-0.62492	0.676594	-0.00878317	0.329928	0.0105078	-1.24344	-0.616344	-0.190042	0.208314	0.46032	0.11397	0.81759	1.2239	0.593685	0.109133	-1.229	0.576106	-0.0697009	0.166697	0.130559	0.549872	0.721347	1.12598	0.365034	0.436697	0.645122	-0.107323	0.945676	-0.134579	0.192413	0.616442	-0.211143	0.235149	-0.665261	1.06712	-1.49658	1.18054	-0.592353	-1.04967	-0.269392	-0.209759	-0.790208	-0.0146526	-0.0131737	-0.246898	-0.0647645	-0.917392	-1.22907	0.500452	-0.35872	-0.80018	-0.725049	0.207875	-0.174718	0.0324392	-0.0318432	-0.535914	-1.71016	-0.187811	-0.143144	-0.669059	-0.168101	-0.0805075	-0.585612	-0.971994	0.0438964	-0.626618	0.205462	-0.837609	-0.0978525	-2.09249	-1.63891	-1.80008	-1.60002	-2.14766	0.690537	-2.24037	-0.925817	-1.71572	-0.496469	-1.11836	-0.948664	-0.25643	-0.507611	-1.85167	-0.855715	-0.995075	-5.01644	-0.984343	-4.61989	0.303869	-0.221836	0.612739	-1.87407	-1.55438
ENSG00000183647	Q6P9A1	ZNF530	-0.848905	-1.70078	-0.971642	-0.875343	-1.27137	-1.71375	-0.837091	-2.00245	-1.73704	-1.43235	-1.28055	-2.49655	-0.802462	-0.362772	-1.04165	-0.6215	-1.39206	-2.21665	-0.60777	-1.5445	-0.511043	-0.444626	-0.929216	-1.09965	-1.7937	-0.372314	-0.819149	-2.27407	-1.63679	-1.65055	-0.685769	-0.930924	-0.369212	0.0245408	0.129283	-0.600899	-1.02907	0.327068	-1.34164	-0.389955	-1.54561	-0.762579	0.0898448	-2.09109	-0.904072	-2.44527	-0.0115125	-2.45444	-0.874301	-1.57605	-3.86396	-0.798152	-1.70681	-1.2645	0.103986	-0.413734	-1.96831	-0.0392028	-2.59032	-1.1691	-0.734146	-1.04172	-1.26606	-2.02026	-1.57944	-1.20751	-0.234698	-0.575929	-0.947474	-1.85399	-1.1408	-2.13849	-0.550343	-0.432639	-1.84969	-1.36685	-0.881227	-0.766729	-2.58392	0.120601	-2.48972	-1.63036	-2.84646	-2.01253	-2.24748	-2.80122	-3.44064	-1.58837	-3.02006	-1.8063	-11.6942	-1.14605	-1.70951	-1.71377	-1.72177	-0.845563	-3.55907	-1.59887	-2.14819	-3.57948	-2.55187	-11.6942	0.399766	-1.77353	0.123785	-2.16963	-2.84856
ENSG00000074657	Q9HCE3	ZNF532	0.220736	-0.530381	-0.327762	0.508636	-0.201941	0.0168584	0.398897	-1.29193	-0.504461	-0.122046	0.426232	-0.580473	-0.371835	0.756372	0.0117783	-0.703607	-0.672589	-1.29996	-0.608276	0.247114	0.421238	0.762662	-0.10622	-0.626136	-0.0466826	-0.0837751	-0.327187	-1.5944	0.39984	-0.581376	0.366868	0.195257	-0.510142	0.486279	0.155374	-0.63994	0.847765	0.925582	-0.424233	0.942872	0.119162	0.702992	-0.247737	0.291129	0.113711	0.128681	0.67761	-3.29166	0.696477	0.13052	-1.0772	0.166825	-0.304318	-0.0925089	0.209631	-0.315249	0.33306	0.779186	-0.121937	-0.836454	-0.428289	-0.0637904	-1.11238	-0.0255711	0.825912	0.258792	0.439265	0.663731	-0.740236	-0.451621	-0.701247	-0.932292	0.606871	-0.623204	0.495474	-0.693339	-0.198574	-0.125846	-0.137548	0.963792	-0.0432041	0.417935	-0.77901	-1.11354	-2.27793	-0.532093	-2.03333	-0.628058	-1.55225	-1.0591	-2.11961	-0.895836	-1.51461	-1.75979	-0.00505859	0.154546	-2.31246	-0.953378	-0.620142	-3.45583	-1.86682	-3.43573	0.575761	-0.363481	1.31237	-1.54824	-0.55877
ENSG00000198633	Q76KX8	ZNF534	-11.0801	-11.0801	-11.0801	-2.45996	-11.0801	-11.0801	-11.0801	-11.0801	-11.0801	-11.0801	-3.82789	-11.0801	-11.0801	-3.26632	-11.0801	-11.0801	-11.0801	-11.0801	-11.0801	-3.50899	-2.76744	-11.0801	-11.0801	-3.18082	-11.0801	-11.0801	-11.0801	-11.0801	-11.0801	-11.0801	-4.14792	-11.0801	-11.0801	-11.0801	-11.0801	-11.0801	-11.0801	-11.0801	-11.0801	-3.93607	-11.0801	-11.0801	-11.0801	-11.0801	-11.0801	-11.0801	-1.71754	-11.0801	-2.37298	-11.0801	-11.0801	-11.0801	-11.0801	-1.89684	-11.0801	-11.0801	-11.0801	-2.15949	-4.28765	-11.0801	-11.0801	-2.54007	-11.0801	-11.0801	-3.95622	-2.17632	-11.0801	-11.0801	-11.0801	-11.0801	-11.0801	-11.0801	-3.92667	-11.0801	-11.0801	-11.0801	-11.0801	-11.0801	-11.0801	-1.13866	-4.85856	-11.0801	-11.0801	-11.0801	-11.0801	-11.0801	-11.0801	-11.0801	-11.0801	-11.0801	-11.0801	-11.0801	-11.0801	-11.0801	-1.37037	-11.0801	-11.0801	-11.0801	-11.0801	-11.0801	-11.0801	-11.0801	-11.0801	-11.0801	-1.06843	-11.0801	-3.81312
ENSG00000198597	O15090	ZNF536	-3.69891	-3.3562	-5.90925	-4.59076	-3.78801	-12.4763	-5.77598	-6.09089	-5.82809	-3.67185	-5.22416	-3.27868	-4.82608	-5.6562	-4.98656	-12.4763	-5.86098	-5.31263	-4.77593	-3.90906	-12.4763	-5.53747	-4.51373	-12.4763	-12.4763	-3.02741	-2.92205	-6.49473	-12.4763	-5.42314	-4.55012	-5.60837	-12.4763	-5.39121	-12.4763	-12.4763	-12.4763	-12.4763	-3.38526	-3.0186	-5.48753	-3.20607	-2.8064	-12.4763	-12.4763	-12.4763	-12.4763	-3.49913	-2.35637	-3.52648	-12.4763	-12.4763	-12.4763	-12.4763	-12.4763	-4.51258	-4.16264	-1.82088	-12.4763	-2.95025	-12.4763	-4.51937	-4.04505	-1.30103	-3.03886	-2.76653	-12.4763	-5.34835	-2.50661	-12.4763	-5.61189	-12.4763	-5.32294	-3.1517	-2.63181	-12.4763	-4.16212	-4.35177	-4.9458	0.785678	-3.27185	-5.21178	-3.62859	-12.4763	-12.4763	-5.57427	-12.4763	-12.4763	-12.4763	-12.4763	-12.4763	-12.4763	-5.9369	-4.19313	-1.76751	-12.4763	-12.4763	-12.4763	-12.4763	-12.4763	-5.90625	-12.4763	-12.4763	-3.72373	1.34136	-3.12144	-2.41009
ENSG00000171817	Q8NDQ6	ZNF540	-0.77149	-0.295427	-0.598002	-0.592254	0.382651	0.0476068	-0.261901	-0.459848	-0.750377	0.0841351	0.230058	-0.139227	-0.0215572	0.289439	0.00974925	-1.26173	-0.964044	-1.61688	-0.254862	-0.586325	0.338491	0.312965	0.342703	-0.0552123	-2.89165	-0.288039	-0.831757	-1.26474	0.320948	-0.181693	0.148688	-0.224013	0.0665569	0.187387	1.25771	0.115396	0.607133	0.633659	0.464308	-0.0902608	-0.0351355	-0.881697	0.254999	-1.50721	0.229805	-1.7388	0.736144	-3.23034	0.504522	-2.20128	-1.47726	-0.650391	-1.80666	-1.96783	-0.673887	0.343861	-1.16219	-1.33122	-2.3686	-1.9464	-0.158945	-0.61367	-1.66526	-0.0628074	0.0337917	-0.11178	-0.408743	-0.653618	-0.141069	-2.36818	-1.44917	-0.502934	-0.421688	-0.926746	-0.155037	-1.05209	-1.16167	-1.76641	-1.24812	-0.116959	-1.80924	-0.631596	-0.305315	-2.95853	-1.28962	-2.5795	-2.22129	-0.656659	-3.53295	-1.44721	-3.03517	-3.50448	-1.77698	-2.38391	0.0839545	-1.54068	-2.92359	-2.51307	-1.92647	-4.09125	-1.74604	-11.4725	-0.378182	-0.552555	1.70783	-1.7961	-1.04397
ENSG00000118156	Q9H0D2	ZNF541	-2.32368	-2.46545	-2.22425	-2.11912	-2.1617	-2.74092	-2.31188	-4.2088	-1.94998	-1.97513	-4.33341	-1.90321	-2.61772	-2.45377	-4.09581	-2.24829	-3.39512	-5.41186	-2.88865	-3.01831	-1.86077	-2.07159	-2.62588	-1.69089	-1.68508	-2.39928	-1.3316	-3.62121	-2.69641	-2.95469	-0.963958	-1.72847	-2.9015	-2.18706	-2.08243	-11.5856	-1.0459	-2.02218	-2.23192	-1.12888	-1.7992	-3.31299	-3.49708	-4.77874	-0.975917	-11.5856	-1.73827	-3.34344	-1.29584	-3.63282	-1.59036	-3.00844	-3.33185	-2.08094	-11.5856	-2.30338	-3.85459	-0.345472	-1.63487	-5.04587	-2.47164	-2.04754	-5.45961	-2.17432	-2.88369	-2.68185	-3.18122	-11.5856	-3.41962	-4.06102	-3.14446	-4.60529	-3.43727	-4.83471	-3.32289	-4.15784	-4.8473	-4.45587	-4.05505	-0.0601979	-2.5734	-4.32104	-11.5856	-4.0677	-11.5856	-3.68957	-1.75022	-4.92614	-4.22808	-11.5856	-11.5856	-5.19107	-5.04615	-4.29776	-0.876762	-11.5856	-5.02518	-3.94376	-5.02613	-11.5856	-11.5856	-11.5856	-4.87047	-3.82964	1.1253	-4.2241	-2.32569
ENSG00000178229	Q08ER8	ZNF543	0.969137	0.294809	0.986256	1.46585	1.07134	1.23579	1.30638	0.339751	0.350199	1.05514	1.2526	0.764645	0.831402	1.02878	0.288357	1.37006	0.788914	0.00340688	1.09933	-0.0891887	1.15755	1.27401	2.07624	0.699689	1.76525	1.62383	1.01484	-0.234565	1.55497	0.32807	0.967726	1.23227	1.4649	1.74328	1.75494	1.06767	1.19884	2.13073	0.17263	1.06571	0.948904	0.730467	2.09301	0.841382	1.19178	0.330708	2.15783	-1.26248	1.4042	0.61596	-0.243735	1.37974	0.0702116	0.152472	0.559936	1.80734	1.34415	0.795156	-0.4581	-0.06965	0.909025	0.998592	0.911629	0.434367	1.08494	0.417803	1.13175	0.737711	0.623502	-0.261394	0.421549	0.431457	0.428976	1.30676	1.31765	0.181612	0.69628	0.881449	0.0923736	0.11727	0.134247	1.37467	0.30728	0.826667	-0.792561	-0.0997417	-1.57261	0.992107	-0.245009	-0.0293336	-1.48151	0.46137	-0.190171	0.128321	0.470138	-0.155265	-0.522437	0.566655	0.213233	-3.44415	0.404478	-0.881002	0.95523	-0.680684	1.57954	-0.977496	-0.0731933
ENSG00000198131	Q6NX49	ZNF544	0.205953	0.521908	0.417395	1.13833	0.899314	1.17701	0.416671	0.0983969	0.161276	1.25888	0.77007	0.738831	0.651997	1.38808	0.510055	0.9246	0.155014	-0.402843	0.759714	0.512723	0.862421	1.65719	1.09609	0.902092	1.50575	1.0876	0.92167	-0.264467	1.145	0.59667	1.21155	1.16278	1.30017	1.64204	1.70994	1.04737	1.67309	1.18535	1.12052	1.19997	1.09876	0.839976	1.46757	0.476057	1.35925	0.150465	1.68328	-0.962736	1.69941	0.677156	-1.28861	0.765158	0.191523	0.488041	1.02349	0.485395	0.863502	0.655676	-0.376581	-0.121663	1.09664	0.478579	0.226655	0.313022	1.55672	0.928995	0.472633	0.698468	0.867281	-0.398188	1.20602	0.675204	0.190714	0.746345	0.701325	-0.459018	0.109252	0.204341	0.388329	1.0124	-0.216959	0.054726	-2.35453	-0.264078	-0.60358	-0.403466	-0.178945	1.05925	-0.56617	-0.176474	0.115366	0.405606	-0.354547	-0.834132	0.611792	0.788685	-0.748268	0.662886	-0.196843	-1.28309	-0.436021	-1.31328	1.40762	0.455665	1.39461	-0.847464	-0.187928
ENSG00000187187	Q86UE3	ZNF546	-1.2271	-1.30424	-1.3416	-0.2207	-1.62989	-0.526051	-0.763566	-1.84697	-1.20307	-0.928783	-0.340671	-1.02024	-1.50179	-0.60089	-1.59596	-0.699888	-1.61462	-1.73958	-0.889752	-1.0197	-0.322585	0.0333004	-0.295347	-0.474408	0.39695	-1.97456	-1.39989	-1.82351	0.129864	-1.40746	-0.407803	-1.5941	-0.21314	-0.375613	0.0720649	-1.38044	0.00110516	-0.101628	-0.864021	-0.0115355	-1.6528	-0.532613	-0.366875	-0.656106	-0.107815	-1.2907	-0.411669	-2.42471	0.224878	-1.42034	-2.90479	-1.0098	-1.48082	-1.96385	-1.15456	-0.294189	-0.421019	-0.745387	-2.75688	-3.01177	-0.538637	-1.19383	-1.3446	-1.74938	-0.56605	-0.99279	-0.26299	-0.612499	-1.67571	-2.84946	-1.59765	-1.39846	-1.58654	-0.630135	-1.22041	-2.7949	-1.81229	-0.894459	-1.92675	-0.482099	-2.52706	-0.194973	-1.88499	-1.50361	-2.93933	-1.32537	-2.87221	-0.804867	-2.18806	-1.44917	-2.1967	-1.20583	-1.48977	-2.08833	-1.15128	-1.52883	-3.40528	-1.14785	-1.9054	-12.5379	-2.28141	-3.1795	-0.836095	-1.88081	-0.0679305	-2.59873	-2.47161
ENSG00000152433	Q8IVP9	ZNF547	-0.941191	-1.49769	-2.32514	-1.44632	-1.10075	-0.68134	-1.51376	-1.37282	-0.866575	-1.59147	-0.636363	-2.00427	-1.74945	-1.22325	-1.13389	-3.44513	-3.59395	-3.04326	-1.92118	-1.315	-1.66951	-1.10362	-0.922027	-0.607366	-2.62108	-0.251833	-0.256512	-2.91677	-1.50669	-3.15417	-3.2757	-0.345582	-0.935213	-2.53893	-2.69678	-0.660847	-0.536787	-0.417216	-1.62618	-0.260078	-3.21881	-1.51721	0.341195	-0.947407	-1.69073	-2.27432	-1.16215	-2.95977	-0.760289	-0.553648	-2.78883	-3.621	-1.5361	-4.01128	-1.81701	-0.155813	-1.15444	-0.546471	-1.42095	-11.2019	-1.08928	-1.92652	-2.5083	-1.30583	-1.76445	-1.97686	-1.21543	-1.083	-1.45435	-4.66954	-0.541671	-0.531766	-1.24988	-2.13987	-0.942756	-1.78048	-0.668879	-0.496714	-1.86961	0.323468	-2.67405	-0.245617	-2.76817	-2.36683	-2.60154	-1.98762	-2.21329	-1.55502	-2.26533	-2.31249	-11.2019	-2.49926	-2.35302	-3.91409	-0.814809	-4.42828	-3.06678	-2.56371	-3.06773	-11.2019	-3.05703	-11.2019	-0.412319	-1.86547	1.13052	-3.25839	-0.9432
ENSG00000188785	Q8NEK5	ZNF548	0.691267	0.157635	0.0857105	1.11205	1.19751	1.1297	0.69666	-0.492107	0.644046	0.855872	1.23014	0.275906	0.630595	1.78323	0.813888	1.23602	0.468826	-0.791359	1.02559	0.80252	0.318387	1.59542	1.27076	1.13219	1.36859	1.26439	1.17726	-0.782839	1.6242	0.959391	1.53034	1.18767	1.78874	1.49401	1.68123	0.793196	1.77592	1.54127	-0.223057	1.53622	1.49535	1.39356	1.76576	0.662136	1.50643	0.426779	1.33397	-1.7514	1.87026	0.571913	-0.580589	0.628022	0.289071	-0.0275131	-0.606681	0.325828	0.092106	0.802292	-0.402812	0.465146	1.29144	0.516013	0.137892	-0.442839	1.12366	-0.134661	0.251732	1.23633	0.563517	-1.88698	0.506139	0.622946	-0.0390256	1.25539	0.411242	-0.110815	-0.741102	0.258989	-0.822773	-0.312627	-0.617468	0.788936	-0.286944	-0.157649	-0.35723	-0.241624	-2.00276	0.825254	-0.470872	0.662173	-1.64882	0.168968	-0.880514	-0.903385	0.525593	0.128303	-1.63648	0.399768	-0.316163	-5.18938	-0.84955	-2.63162	0.355487	0.314163	0.190501	-1.31447	-0.924399
ENSG00000121406	Q6P9A3	ZNF549	0.229177	0.0181242	0.629373	0.29888	0.134007	0.167853	0.0831388	-0.720453	0.375124	0.265068	-0.015931	-0.152658	0.128586	0.796527	-0.0544077	0.339443	-0.935372	-0.645444	-0.00444158	-0.432026	0.409299	0.738743	0.946008	0.704869	0.903307	0.939455	0.541602	-0.739146	0.305551	0.18964	0.90948	0.383491	0.994736	1.03296	0.82741	-0.192404	1.02219	0.965734	0.578199	0.702872	0.279458	0.146792	1.33541	0.190613	0.779429	0.176955	1.08709	-2.02052	0.667323	0.556144	-1.36396	0.015194	-0.746413	-0.399728	0.0752157	0.947166	-0.463941	0.306632	-0.553167	-0.328437	0.378741	0.125475	-0.475275	-0.63521	0.620303	-0.0359537	0.141468	0.929293	-0.719018	-1.15665	-0.443049	-0.611585	-0.913544	0.0876011	-0.152601	-0.913063	-0.726389	-0.554158	-1.10336	-0.225525	-0.401151	0.289266	-0.565889	-0.26314	-2.13508	-0.989922	-2.45619	-0.0774465	-1.47655	-1.31529	-1.44655	-1.34493	-2.47067	-1.34741	-0.55054	-1.11943	-1.45013	-0.901359	-1.57656	-2.20714	-0.66803	-2.93331	0.310563	0.397481	0.336538	-1.70375	-0.930466
ENSG00000251369	Q7Z398	ZNF550	0.738836	0.463124	0.745311	1.13566	0.878324	1.42085	0.365442	-0.257563	1.07012	1.08783	-0.38292	0.407896	0.711058	1.61739	0.745644	1.05906	0.27961	-0.100125	0.30211	0.756992	0.710192	1.46152	0.766999	1.88012	1.41819	1.76311	0.696985	-0.625082	1.43946	0.788347	1.2292	0.601654	1.35944	1.36101	2.41698	1.08972	1.61373	1.68931	0.0532921	1.3272	0.218341	0.900307	1.57918	0.604125	1.48024	0.01879	1.78433	-0.972903	1.57512	0.659851	-0.641135	1.31935	-0.0491347	-0.140094	1.25427	1.58434	0.818169	0.86717	-0.611702	0.334404	1.46826	0.407774	0.677222	0.373929	1.15492	0.509333	1.18917	1.38145	0.57688	0.262883	0.138773	0.299952	0.559179	0.111657	1.0257	0.165535	-0.0342713	0.106598	0.301295	0.811523	-0.225683	1.00116	-0.780807	-0.15875	-0.853148	-1.1223	-2.24037	0.604186	-1.11608	0.0607002	-1.37247	-0.0879731	-0.545297	-0.390097	0.257735	-0.560273	-1.46696	1.0297	-1.08117	-2.92277	-0.457772	-1.61918	1.15782	1.05821	-0.117956	-1.65913	-0.995789
ENSG00000204519	Q7Z340	ZNF551	1.17211	0.288283	0.927082	1.13543	0.890199	1.2926	0.728321	0.158588	0.732282	1.12997	1.44798	0.628892	0.822452	1.75981	0.306142	0.607617	0.12804	-0.493773	0.706222	1.15128	1.33052	1.62876	1.33204	1.64865	1.5897	1.66921	1.3597	-1.25021	1.30646	0.688277	1.67574	1.08644	1.48791	1.49477	0.853389	1.20111	1.66703	1.483	1.09523	1.31307	0.584933	1.08095	1.7479	0.513928	0.854773	-0.355073	1.84569	-1.48908	0.516765	0.592943	-0.529741	0.993743	0.454471	0.485731	0.839675	1.52582	0.645824	0.538075	-1.36227	-0.98972	1.09429	0.558688	0.632528	-0.19255	1.1553	0.656344	0.885589	0.644981	0.366418	-0.330042	1.27234	0.411346	0.789195	1.22285	1.1371	0.102949	0.029832	0.0411669	0.206292	-0.0768374	-0.312154	0.238268	0.330218	0.156115	-1.23893	-1.90319	-0.767648	1.08749	-0.729213	-0.393305	-1.26108	0.475811	-0.433903	-0.368864	0.591471	0.367983	-0.356158	0.162053	-0.302684	-3.22533	-0.724712	-1.95477	1.43912	1.12452	0.993205	-0.926724	-0.0222842
ENSG00000178935	Q9H707	ZNF552	2.38851	2.70516	2.24933	3.02055	2.83999	2.67128	1.94959	2.05114	2.62995	2.76178	3.02422	2.41879	2.22031	3.14633	2.39338	1.8913	2.78348	2.16149	2.55446	2.53599	2.89568	3.41529	3.1397	3.26872	2.51337	3.10534	2.20596	1.36996	3.71451	3.7683	3.01829	2.85171	3.0196	2.66727	2.96418	2.07924	3.18818	2.88814	1.99014	2.35735	2.83839	2.33655	3.2029	2.77828	3.00341	2.62214	3.13641	2.95397	3.0671	3.34927	3.76622	2.45992	2.53788	1.66076	2.55188	3.23074	2.54603	2.69005	2.19058	2.10139	3.03286	2.49666	2.2778	1.27033	3.03745	3.13425	2.94558	2.74112	3.51831	2.51289	2.78828	2.34443	3.0042	2.33025	1.81423	2.22792	2.43659	2.75798	2.22026	2.40864	1.84073	2.66634	3.16501	2.58602	1.30584	2.13347	1.82612	3.02065	2.64073	2.30464	0.29463	2.11746	0.970063	2.75847	1.68772	2.48648	0.643428	1.83806	1.80728	0.396263	2.41584	1.66626	3.06783	2.58427	3.01805	1.57639	2.03917
ENSG00000172006	Q86TJ5	ZNF554	-1.05422	-0.203759	-0.235166	0.284992	0.029022	0.416947	-0.264027	-1.52499	0.126825	-0.471028	-1.0293	-0.72082	-0.250804	0.85657	-0.468624	-0.0893638	-0.745586	-2.26908	-0.65274	-0.708696	-0.411692	0.541978	0.269228	-0.700914	0.682941	0.12545	-0.183984	-1.93404	0.0990707	-0.0285293	0.183811	0.168012	0.443615	0.00363465	0.687956	-0.873323	0.128712	0.774268	-0.0729777	0.493428	0.337107	0.175981	-0.703538	-0.478375	0.23668	-1.08427	0.198837	-1.94065	0.382151	-0.325408	-2.44649	-0.933133	-0.929924	-0.953784	0.290776	-0.935559	-0.962863	-1.45359	-1.64414	-1.48446	-0.161067	-0.395168	-1.24065	-0.600039	0.876413	-1.371	0.127602	-0.476578	0.210334	-0.907341	0.164456	0.503587	-0.643546	0.535202	-0.599195	0.182449	-1.28404	-0.082663	-1.90047	0.0824884	-1.3916	0.120145	-0.427686	-1.08387	-4.31083	-1.70339	-4.91683	-0.425567	-1.92248	-1.22196	-11.5948	-0.894796	-3.0671	-1.72978	-0.40085	-2.24728	-3.45972	-0.871957	-2.72576	-11.5948	-2.23049	-2.40615	0.276779	-1.14413	-1.58322	-2.65426	-0.877023
ENSG00000186300	Q8NEP9	ZNF555	-0.396666	-0.976634	-0.326844	-0.776654	-1.3634	-0.484523	-0.455221	-1.57151	-1.12912	0.0100206	-0.898829	-0.889732	-0.962376	0.0715639	-0.894245	0.119321	-0.908676	-1.60909	-1.37748	-0.855586	-1.34783	-0.0130317	-0.0805707	-1.40013	-0.494168	-1.07791	-0.356635	-2.25617	-0.822437	-0.66633	0.606278	-1.21544	-0.168339	-0.688597	0.304245	-2.24452	-0.384294	-0.399578	-0.942034	-0.471821	-1.39838	-0.610636	0.143084	-1.34743	-0.674185	-0.409657	0.597024	-2.48814	-0.537518	-0.931527	-1.2471	-0.305264	-0.67018	-2.0342	0.288281	0.0488881	-0.881268	-1.67104	-2.36133	-1.61708	-0.281873	-0.927316	-1.22886	-1.12821	-0.0282603	-0.475369	0.417509	-0.136549	-1.1325	-2.62369	-0.482268	-0.137248	-0.79668	-0.111508	-0.932417	-0.584755	-1.27915	-0.951719	-2.23955	-1.10839	-1.93897	-0.301567	-1.91789	-1.86552	-2.01822	-1.25143	-2.62854	0.0640756	-1.65499	-1.31386	-1.94232	-0.385874	-2.03213	-1.72507	-0.907473	-0.573851	-2.91695	-1.12833	-1.45969	-4.34918	-0.516409	-5.26781	-0.30284	-0.669851	0.633953	-2.78753	-1.03592
ENSG00000172000	Q9HAH1	ZNF556	-12.0836	-5.5355	-4.52412	-3.78449	-12.0836	-12.0836	-5.38323	-12.0836	-12.0836	-12.0836	-12.0836	-12.0836	-3.85075	-4.26984	-12.0836	-5.32013	-12.0836	-5.90985	-12.0836	-5.50493	-3.03581	-5.14471	-12.0836	-2.01912	-4.49898	-5.20933	-12.0836	-12.0836	-2.61045	-4.03583	-5.15144	-12.0836	-12.0836	-12.0836	-5.56658	-5.4359	-4.99367	-12.0836	-12.0836	-4.93959	-12.0836	-12.0836	-4.98977	-5.27673	-12.0836	-12.0836	-12.0836	-12.0836	-12.0836	-12.0836	-12.0836	-3.50643	-12.0836	-4.31126	-12.0836	-5.11406	-12.0836	-3.74648	-5.29117	-5.54386	-4.28766	-12.0836	-12.0836	-2.67231	-4.95973	-3.59387	-12.0836	-4.9556	-12.0836	-12.0836	-12.0836	-5.10328	-12.0836	-12.0836	-12.0836	-5.64748	-12.0836	-12.0836	-12.0836	-0.920618	-3.87665	-12.0836	-12.0836	-12.0836	-12.0836	-12.0836	-3.09494	-12.0836	-12.0836	-12.0836	-12.0836	-12.0836	-5.54414	-12.0836	-2.69539	-12.0836	-12.0836	-12.0836	-12.0836	-12.0836	-12.0836	-12.0836	-12.0836	-12.0836	-2.07194	-12.0836	-4.81664
ENSG00000130544	Q8N988	ZNF557	1.39106	0.86209	1.45381	1.33855	1.33374	1.43401	1.25404	0.45665	1.12081	1.33716	1.43647	0.939733	1.09653	1.92813	1.12572	1.28602	1.07091	0.572797	1.49238	1.23689	1.29073	1.86589	1.79524	1.73162	2.46653	1.6741	1.39082	0.0903072	1.69834	1.73016	2.32181	1.35904	1.91441	1.80498	2.54513	1.32113	1.51564	2.14981	1.0394	2.04812	1.21129	1.62181	2.26674	1.87133	2.04047	1.85129	2.27221	0.925332	2.17388	1.20046	0.622922	1.33167	1.40853	0.564742	1.45654	1.96775	2.0066	1.60548	0.347092	0.890156	1.95236	1.26199	1.37804	0.523698	2.12324	1.58861	1.94661	1.74661	1.18228	1.13064	1.67739	1.42227	1.91515	1.94129	1.43131	1.51866	1.42697	1.18582	0.544153	1.44341	0.769718	1.7421	1.09815	0.929137	0.151861	0.63453	-0.204345	1.92751	0.819062	1.33643	-0.998655	1.0652	-0.146445	0.980872	0.384419	0.735263	-0.323138	0.561381	0.260721	-1.99713	1.09075	-0.0970479	2.03072	1.0028	0.754801	0.303787	1.10898
ENSG00000167785	Q96NG5	ZNF558	0.300731	-0.00878471	0.218491	0.370829	0.70041	0.00289698	0.0684141	-0.861121	-0.443531	-0.350092	0.302714	-0.133736	-0.329955	0.338648	-0.217133	-0.222928	-0.0438902	-1.201	0.152064	0.230174	-0.354232	0.504916	0.488121	0.400663	1.10831	-0.537328	0.010994	-1.11851	0.978512	0.343326	-0.231097	0.289057	1.1759	0.922919	1.21019	-0.444106	1.48712	0.484003	0.496359	1.01968	0.101595	0.371018	0.298517	-0.357441	-0.0250593	0.432109	0.867751	-1.7463	-0.280621	0.405505	-1.48751	0.21838	-0.150311	-0.726581	0.205761	0.339922	0.0527575	-0.674241	-1.29769	-1.28987	0.559904	-0.403718	-0.164857	-0.312062	0.468931	-0.176658	0.322632	0.525556	0.376233	-0.753165	-0.225368	-0.145085	-0.398054	0.659902	0.131638	-0.147085	-0.867057	-0.694837	-0.876408	0.203522	-0.442329	0.556148	-0.0311642	-0.88912	-0.766871	-0.464903	-1.48707	0.67192	-1.59069	-0.83468	-2.50552	0.387247	-0.705411	-1.47645	0.115952	-0.684589	-0.899883	-0.272855	-0.497601	-2.44065	0.38423	-2.21215	-0.30564	0.157242	1.61071	-1.72411	-0.682209
ENSG00000188321	Q9BR84	ZNF559	0.609083	0.553815	0.204695	0.394836	0.463215	0.0916122	0.365287	0.170376	0.286684	0.882151	0.399595	-0.0851965	0.445301	1.12167	-0.0319613	0.750852	-0.398463	-1.33046	0.447604	0.604876	0.20937	0.553437	1.07616	1.01254	0.203504	0.0910216	-0.218443	-1.21519	1.47177	0.771728	1.42102	0.657773	1.02774	0.700819	0.279589	-0.00333847	0.881467	0.433005	0.0643425	0.912088	0.340775	0.894254	1.52444	-0.0865581	0.948333	0.60347	1.33606	-1.01623	0.575116	-0.32341	-0.780726	0.327539	-0.940507	0.139762	-0.630005	0.636796	0.150341	-0.151888	-0.956452	-0.903565	0.79015	0.215012	-0.140559	-1.45566	0.867552	0.500143	0.493994	0.512686	0.587004	-0.482282	-0.106454	-0.15954	-0.592701	0.49156	-0.133423	-0.461017	-0.596174	0.417157	-1.79754	-0.188425	-0.253887	-0.172788	-0.113843	-0.0948261	-0.995372	-0.990216	-1.87872	-0.0570302	-0.387309	-0.609586	-1.88704	-0.0787	-0.903846	-1.04214	-1.28248	-1.19767	-1.49532	-1.32342	-0.677241	-4.7475	-0.11413	-1.41808	0.127479	0.112681	0.203715	-1.60513	-1.17002
ENSG00000270011	S4R367	ZNF559-ZNF177	-11.4631	-3.92272	-3.90361	-1.70747	-2.36058	-3.93563	-3.76967	-11.4631	-2.82565	-4.64894	-4.21089	-3.58366	-3.23025	-3.06651	-3.391	-3.12354	-3.85509	-5.28934	-4.75574	-4.88443	-4.72637	-11.4631	-2.50336	-2.98088	-1.88411	-11.4631	-3.90304	-11.4631	-2.25257	-2.83217	-2.21848	-3.0184	-3.19285	-4.37794	-11.4631	-3.8226	-11.4631	-2.48367	-4.68338	-2.74093	-3.47996	-11.4631	-4.36927	-2.66592	-2.43651	-4.52661	-3.41919	-4.79638	-2.75598	-11.4631	-4.6265	-11.4631	-11.4631	-11.4631	-11.4631	-2.18086	-3.14937	-3.12597	-4.67066	-3.34877	-3.66715	-3.5061	-4.34745	-2.3732	-4.33922	-2.55933	-11.4631	-3.34025	-0.301508	-2.94242	-1.1505	-2.90544	-1.99587	-11.4631	-1.98067	-3.45316	-4.72478	-3.33851	-11.4631	-11.4631	-5.24157	-3.20322	-4.60596	-4.93733	-11.4631	-11.4631	-11.4631	-11.4631	-11.4631	-4.88345	-11.4631	-11.4631	-11.4631	-5.16604	-4.06843	-4.68942	-11.4631	-11.4631	-4.90361	-11.4631	-3.31818	-11.4631	-3.75483	-4.70046	-0.452132	-11.4631	-11.4631
ENSG00000198028	Q96MR9	ZNF560	-10.8707	-10.8707	-10.8707	-3.567	-10.8707	-10.8707	-10.8707	-10.8707	-10.8707	-10.8707	-10.8707	-3.98514	-10.8707	-10.8707	-10.8707	-10.8707	-4.25531	-4.69694	-10.8707	-10.8707	-10.8707	-10.8707	-10.8707	-3.9654	-10.8707	-3.99642	-10.8707	-10.8707	-10.8707	-10.8707	-10.8707	-10.8707	-10.8707	-10.8707	-10.8707	-10.8707	-10.8707	-10.8707	-10.8707	-10.8707	-3.88186	-10.8707	-10.8707	-2.48747	-10.8707	-10.8707	-10.8707	-10.8707	-3.74165	-10.8707	-10.8707	-10.8707	-10.8707	-10.8707	-10.8707	-2.90691	-2.55697	-1.95009	-10.8707	-10.8707	-4.06827	-10.8707	-10.8707	-1.19672	-10.8707	-10.8707	-10.8707	-2.16461	-2.7047	-10.8707	-10.8707	-10.8707	-10.8707	-10.8707	-10.8707	-10.8707	-10.8707	-3.74094	-10.8707	-0.514588	-4.64917	-10.8707	-3.01979	-10.8707	-10.8707	-10.8707	-10.8707	-10.8707	-10.8707	-3.29861	-10.8707	-10.8707	-10.8707	-10.8707	-1.48247	-10.8707	-10.8707	-10.8707	-10.8707	-10.8707	-10.8707	-10.8707	-10.8707	-10.8707	1.13992	-10.8707	-2.02502
ENSG00000171469	Q8N587	ZNF561	1.03632	0.776653	0.422872	1.36401	1.12757	1.45982	1.06961	0.352838	0.802899	1.21723	1.33266	0.790839	0.466042	1.7133	0.945564	1.08268	0.518173	-0.446407	0.991274	1.19022	1.00323	1.1341	1.20083	1.76412	1.83919	1.51636	0.850197	0.088833	1.39622	0.152614	1.44546	0.925119	1.42815	1.56926	2.17604	1.23167	2.03069	1.40861	0.973555	1.51691	0.940038	1.53007	1.62332	1.03794	0.890063	1.38842	2.07661	0.052267	1.85327	0.995726	0.378955	1.02143	0.733626	-0.0714564	0.947512	1.67953	0.445897	0.827504	-0.325948	0.530543	1.968	0.957507	0.952335	-0.114338	2.1411	0.990738	1.39922	1.74433	0.934094	-0.220867	1.21851	-0.136505	1.12787	1.69999	1.19823	0.851479	0.893811	1.74608	0.34572	0.295347	0.000449446	1.74993	1.07027	0.79014	-0.0843702	-0.040326	-2.07269	1.574	-0.218974	0.862291	-2.16581	0.825347	-0.365701	-0.57138	0.648276	0.482096	-0.426951	0.43291	-0.123135	-1.57087	0.904488	-1.70265	1.05098	0.362045	1.5943	-0.536795	0.285381
ENSG00000171466	Q6V9R5	ZNF562	0.428696	-0.160217	0.127772	0.133523	0.675797	0.49609	0.359987	-0.591163	0.150881	0.553524	0.384238	-0.128483	-0.0497525	0.868664	-0.046961	0.0398005	0.0245551	-0.647369	0.149146	0.153809	0.410102	0.334904	0.683304	1.09203	0.737963	0.700868	0.00806685	-1.32765	0.586409	0.349437	0.863571	0.372631	0.612663	1.0618	0.876175	0.135201	0.487115	0.9086	-0.111517	0.738259	0.567699	0.637414	0.957781	0.546173	0.773483	-0.0771238	1.18962	-0.860716	1.07309	0.145851	-0.600023	-0.0350501	0.210874	-0.302117	0.37375	0.644936	0.489179	0.309135	-1.07888	-0.543655	0.959879	0.391047	-0.104688	-0.732597	0.826894	0.476679	0.475159	0.804589	-0.0489376	-0.551062	1.03199	0.733799	-0.0419807	0.027112	0.399546	0.0519205	0.398286	-0.193562	-0.457615	-0.189294	-0.42282	0.37707	-0.135762	0.042051	-0.726921	-0.111806	-0.977563	0.565875	-0.88614	-0.0939961	-1.58997	0.0373257	-1.15149	-0.503815	-0.0968457	0.336364	-1.27465	-0.243417	-0.546415	-2.27962	0.281351	-2.12617	0.333875	0.310729	0.401773	-1.32259	-0.383995
ENSG00000188868	Q8TA94	ZNF563	-0.0309473	-0.0209636	-0.153685	-0.0573859	-0.190552	0.287836	0.203148	-1.50599	-0.3346	0.449128	-0.173273	-2.41392	-0.647027	0.686427	-1.07098	-1.12447	-0.952275	-1.9124	-0.181923	-0.504336	0.0955083	-0.247837	-0.333513	0.2655	1.40155	0.509749	-0.622267	-1.45612	0.654231	-1.24717	0.0447697	-0.212443	0.448745	0.953498	0.94724	0.342534	0.662952	0.560237	-0.649114	0.258149	-1.08986	-1.0218	1.0653	-0.621734	-0.713702	-1.62732	0.250258	-10.8762	0.490892	-1.60505	-1.72789	-0.301934	-1.0407	-3.6856	-1.49134	-0.010621	0.655785	-0.542502	-2.09363	-1.18046	-0.385396	-0.602008	-1.30974	-1.2023	0.630027	-0.167307	-0.475079	-0.587542	0.533139	-2.76933	-1.02268	-0.44694	-2.72793	-1.55162	0.256851	-1.64715	-4.13796	-1.43287	-1.54394	0.479277	-4.65475	-0.0353602	-1.44458	-0.905381	-1.015	-2.98023	-1.62505	-0.323298	-2.52315	-1.14017	-1.1195	-0.690391	-10.8762	-3.00654	-0.903815	-2.52646	-2.32736	-0.780916	-1.5226	-4.07566	-4.30617	-4.67034	-0.85161	-0.803721	0.134687	-3.51476	-2.0306
ENSG00000249709	Q8TBZ8	ZNF564	-0.770364	-1.23017	-0.349111	-0.680196	-2.53527	-0.179748	-0.629356	-0.947457	-2.58617	0.0376796	0.107109	-1.34879	-1.11979	-0.245641	-1.57015	0.112036	-0.230008	-1.48334	-0.622318	-0.752217	-0.692152	-0.0479815	0.0557216	-0.869876	-0.645582	-0.901137	-0.763317	-2.2621	-0.088888	-0.373168	-0.717364	-1.19672	-0.15003	-1.14779	-0.329355	-0.88882	-0.443049	0.145803	-1.86992	-0.0891955	-1.92198	-0.539755	-1.33152	-1.84256	-1.06105	0.0235613	0.769356	-0.17818	1.02465	0.630623	0.185789	-1.47862	-1.09883	-2.45458	-0.839763	0.258437	-1.32796	-1.30451	-0.742808	-1.88988	-0.73274	-0.949352	-1.53171	-0.965271	0.59071	-0.152273	-1.2371	-0.0178911	-0.47686	-0.12126	-0.20097	-0.794284	0.242071	-0.397917	-0.742203	-2.21648	-0.176269	-0.518385	-2.37582	-1.28219	-1.11336	-0.79748	0.0810227	-0.253444	-1.94653	-0.425945	-2.55618	-1.11775	-2.54945	-1.19832	-0.981898	-1.25992	-3.69193	-1.9427	-1.25116	-1.65394	-4.66319	-0.887455	-0.286457	-1.43437	-1.66686	-2.22718	-0.614454	-0.888254	-1.21196	-2.54545	-0.380302
ENSG00000196357	Q8N9K5	ZNF565	-0.726715	-1.49369	-0.797008	-0.884306	-0.548648	-1.24388	-0.755518	-1.52065	-1.25521	-0.847067	-1.10589	-1.47495	-0.898312	-1.37109	-0.697203	-1.01357	-1.42578	-1.6095	-1.33298	-0.537555	-1.81734	-0.421953	-0.392223	-0.64835	0.134706	-0.58014	-1.21115	-1.38971	0.29172	-0.136933	-0.968966	-1.03363	-0.0836305	-0.0268008	-0.0931144	-0.0155404	-0.56921	-0.6719	-0.260664	0.176808	-1.37093	-0.344164	-0.0180648	-1.96872	-0.740084	-0.336961	-0.503217	-2.69376	-1.6444	-0.942325	-1.35453	-0.527661	-2.09838	-2.84312	-1.55035	-0.690458	-0.717762	0.375617	-1.56878	-1.36478	-0.472114	-1.39715	-1.65787	-1.67581	-0.535051	-1.27776	-1.07402	-0.324543	-1.38003	-3.24283	-2.49463	-1.37949	-0.505304	-0.219375	-1.21601	-1.75862	-1.30175	-0.769999	-2.23947	1.09294	-1.33897	-0.393449	-0.334519	-1.37889	-2.265	-2.13545	-2.36112	-0.796803	-3.99225	-2.1978	-3.32609	-1.51148	-2.822	-1.8992	-0.962642	-1.41795	-3.79702	-1.25442	-1.99611	-5.53628	-0.986484	-3.15858	-2.64497	-2.27589	0.245911	-1.67337	-0.921239
ENSG00000186017	Q969W8	ZNF566	-0.90975	-1.2817	-1.34046	-0.909906	-0.792655	-0.542932	-0.518147	-1.30179	-0.621359	-1.09113	-0.427573	-1.60377	-1.24924	-0.301099	-1.58028	-0.91996	-1.37413	-1.32361	-1.12091	-0.691654	-0.532069	-0.550506	0.0233979	-0.468934	-1.48501	0.225427	-1.4223	-1.64394	0.108828	-2.01937	-0.0979934	-0.958878	-0.738029	0.221183	0.0234341	-0.475142	0.0165947	-0.385609	-1.20828	-0.343877	-2.49876	-2.20858	-0.394415	-1.26831	-0.775627	-1.43704	0.0631615	-3.82088	-0.695882	-1.02794	-12.063	-1.58175	-3.39543	-1.79365	-1.09459	-0.0172549	-0.583438	-1.14469	-4.27714	-0.894417	-0.880674	-1.41054	-1.20219	-1.65282	-0.364164	-1.07413	-1.15967	0.0993141	-0.814037	-3.22123	-1.21024	-2.28519	-1.91852	-1.86495	-0.804446	-1.32091	-1.16763	-1.48327	-1.83866	-1.70695	-2.85854	-0.999854	-5.20591	-2.55105	-2.61629	-3.58406	-3.39561	-0.610054	-2.2533	-1.69012	-2.04352	-1.29262	-1.83754	-1.6959	-0.975885	-1.97937	-4.51028	-1.03543	-1.61102	-3.68613	-1.33743	-3.06661	-0.273828	-4.30707	-1.46689	-4.11949	-2.21895
ENSG00000189042	Q8N184	ZNF567	0.400324	0.80867	0.752599	0.837693	0.850851	0.867235	0.861211	-0.108952	0.519151	1.02755	1.33649	0.266836	0.0810731	1.62691	0.489953	0.815981	0.0816443	-0.498362	0.087075	0.278963	0.871436	1.25118	1.41625	1.2173	0.555528	1.03667	1.03323	-0.290104	1.21026	0.990295	1.44291	0.921416	1.16143	1.16829	2.27815	1.04899	1.37954	1.2279	1.0668	1.67683	0.862689	0.720283	1.86883	0.710931	0.977919	0.903027	1.66055	-2.145	1.70182	-0.337367	-0.694715	0.426329	-0.298348	-0.965743	0.513224	1.18424	0.365663	0.813539	-0.826659	0.00523121	1.22719	0.202715	0.429439	-1.19661	1.50681	0.686514	0.208725	0.720547	0.763841	-0.00217469	0.567429	0.788548	0.34413	1.37871	0.351975	-2.01568	-0.2377	0.213404	-0.498485	-0.0814257	-0.156339	1.64847	-0.674001	0.295877	-0.871802	-0.716109	-1.3568	1.36039	-0.399542	0.002497	-0.924861	0.748004	-0.275059	-0.198434	0.733694	0.40186	-0.476174	0.0726008	-0.813992	-1.8176	0.374626	-3.82904	1.32351	0.42819	0.863107	-1.08322	-0.541244
ENSG00000198453	Q3ZCX4	ZNF568	-0.508749	-1.90177	-1.00849	-0.333061	-1.50462	-0.178382	-2.11037	-1.14908	-0.68557	0.283771	-0.317773	-0.483617	-1.1036	0.310888	-0.315762	-0.810227	-0.916675	-2.20254	-0.741368	-0.286496	-0.711719	0.155023	0.541655	-0.0392888	-0.857724	-0.188385	-0.00814714	-2.32345	0.211938	-0.562504	-0.192743	-0.427334	0.0298639	-0.244995	0.419763	-1.06454	-0.316109	0.152967	-1.03081	-0.471058	-1.37921	-0.529522	0.206189	-0.601428	-0.318027	-1.28762	0.876334	-2.7812	-0.316254	-0.48795	-2.19522	-1.07708	-1.9402	-2.10148	-0.719504	-0.398938	-0.880516	-1.46451	-2.23974	-4.0771	-0.567453	-1.33148	-1.10715	-1.7098	-0.446962	-0.53415	-0.702155	-0.442798	-1.44357	-3.50083	-1.66493	-0.72903	-1.29142	0.261759	-0.539455	-3.18369	-1.29489	-1.16331	-3.27283	-0.0799898	-2.23209	-1.10157	-2.29995	-2.63427	-2.62853	-1.54459	-2.76977	-0.674263	-2.93275	-1.13328	-1.21725	-1.64219	-1.27338	-1.86629	-0.21883	-1.3847	-2.15218	-1.38498	-1.81231	-4.81103	-2.1424	-3.41643	-0.655518	-1.33173	0.405277	-2.79141	-1.76184
ENSG00000196437	Q5MCW4	ZNF569	-0.655495	-1.15979	-0.497087	-0.540227	-0.345004	0.112062	-0.482761	-1.07642	-0.358555	-0.306589	-0.280211	-1.49692	-0.526097	-0.493101	-0.0818702	-0.694603	-1.28437	-1.83774	-0.475721	-0.66975	0.352037	0.555941	0.689997	-0.991939	-1.79284	0.378342	-0.0961233	-1.34133	-0.41431	-0.191126	-0.24899	-0.515232	-0.311788	0.0819704	0.874146	-1.59938	0.244289	0.641021	0.161008	0.798214	-1.54475	-0.922094	0.297104	-0.898629	0.0089455	-0.520159	0.432841	-3.03735	0.513092	-1.16047	-3.8631	-2.11808	-2.02752	-1.26363	-0.435536	-0.0344939	-0.5091	0.163235	-1.91237	-1.58295	-0.510995	-0.218128	-1.12779	-1.02028	0.668321	-0.544057	-0.877403	-0.874477	-0.0725236	-1.36815	-0.518787	0.445732	-1.74131	-1.49527	-0.496142	-0.749708	-1.50796	-0.666381	-0.469586	0.568816	-1.58311	-0.267755	-1.04048	-2.01166	-2.24661	-2.80036	-1.44333	-0.00341316	-2.53478	-1.22098	-0.259674	-1.40803	-1.16852	-1.82827	0.278013	-0.408806	-2.33875	-1.47259	-0.689127	-2.20331	-1.33007	-1.80515	-0.0846664	-2.61948	0.317242	-1.43258	-1.43462
ENSG00000171970	Q68EA5	ZNF57	-0.672149	-0.881044	-1.03157	-0.482108	-1.48279	-0.894007	-1.89537	-0.515413	-1.36411	-0.612663	-1.75446	-0.902899	-0.481477	-1.19086	-1.5159	-0.37452	-2.39481	-1.10772	-1.56711	-0.113901	-2.27266	0.249463	0.459674	-0.690579	-0.199777	-3.71103	-0.572089	-2.30012	-0.113163	-1.95438	0.505583	-1.4053	-0.443993	-0.701932	-0.275623	-10.5853	-1.91748	-1.60588	0.351883	0.456053	-0.798891	-0.730832	0.668441	-1.20425	0.760989	-0.659161	-1.22276	-10.5853	-0.465313	-2.04949	-1.17431	-0.310304	0.167064	-0.403299	-10.5853	0.621224	-2.27158	-0.666196	-1.80266	-1.73609	0.111893	-1.63122	0.275559	-1.90956	0.114016	-0.513287	-0.0687127	0.118178	-1.42183	-2.06463	-1.14623	-0.615008	-0.270993	-0.387199	-0.910486	-0.57957	-0.399893	-10.5853	-1.47499	0.770248	-1.79502	-0.159164	-10.5853	-0.903597	-10.5853	-2.10632	-2.33172	-1.93658	-10.5853	-0.849204	-2.14796	-1.03616	-1.25184	-2.30207	-1.19709	-1.50029	-4.02487	-0.489945	-1.71618	-10.5853	-2.44039	-4.37937	-0.560639	-0.512749	1.23271	-4.21504	-1.73963
ENSG00000171827	Q96NI8	ZNF570	-0.235199	0.356003	-0.599443	-0.100152	0.0904479	-0.319777	0.0345669	-1.18143	-0.0536576	-0.120643	-0.0118202	-0.381129	0.157194	0.579167	-0.00409678	-0.558676	-0.601294	-1.27033	-0.228411	0.226455	-0.701097	0.589979	1.0347	0.27605	1.05935	0.407011	-0.135066	-0.841065	0.491355	0.7332	1.19609	0.305537	0.758506	0.457296	1.53594	0.178374	1.1141	0.873876	0.564352	0.55052	-0.27703	0.506358	1.11802	0.0324328	0.646537	-0.836554	-0.0167899	-1.44948	0.837045	-0.10823	-1.18505	0.264361	-0.885619	-0.305008	-0.404134	0.806406	0.072338	0.130564	-0.981785	-0.058987	0.58726	-0.200209	0.0730466	-0.921857	0.718646	-0.0211967	0.0536657	0.599973	-1.67776	-1.90675	-0.203136	-0.0405487	-0.47371	0.049945	0.278285	-0.197679	-1.03638	0.109966	-0.532322	0.804868	-0.807093	0.493576	-2.35598	-0.914119	-2.27388	-0.534323	-1.88515	0.220624	-2.07462	-0.800817	-0.76864	-0.631933	-0.784855	-1.82304	-0.4533	-0.54839	-2.00387	-0.287267	-0.764622	-6.19627	-0.81045	-2.65138	0.44673	-0.305851	1.39295	-3.06914	-0.429796
ENSG00000180479	Q7Z3V5	ZNF571	-1.22552	-1.37951	-0.988555	-0.617965	-0.899955	-0.622347	-1.72793	-1.23924	-1.78051	-0.44385	-0.587337	-2.80282	-1.44956	-0.492223	-1.43033	-1.00173	-2.39805	-1.93863	-1.49866	-0.578494	-1.27651	-0.902826	-1.58318	-0.462946	-1.61497	-0.745665	-0.360195	-2.58034	-0.113953	-0.565343	-1.49424	-1.68434	-0.795721	-0.755488	0.478225	-0.611829	0.63363	-0.116664	-1.6479	0.303496	-1.11542	-1.99418	-0.161986	-1.88334	-0.088786	-1.16816	-0.154325	-4.34091	0.703376	-3.05061	-2.36741	-1.33875	-2.33465	-1.3594	-1.87946	-0.398186	-2.46698	-0.345467	-1.89789	-1.7747	0.403917	-1.14166	-1.57232	-1.45286	-1.30118	-1.92848	-1.27759	-0.71234	-1.25374	-3.15868	-2.33933	-1.57116	-2.85469	-0.404605	-2.15595	-3.25583	-2.46645	-2.55709	-1.89149	-0.0601653	-1.47553	-1.28504	-0.762942	-2.0296	-3.72108	-5.09841	-4.32951	-0.496892	-2.84191	-2.84851	-2.10637	-1.62212	-1.77498	-1.91322	-0.70697	-1.77943	-3.13042	-3.36226	-2.64683	-4.61924	-1.6372	-5.79456	-1.21087	-1.54974	-0.989534	-3.64337	-2.15639
ENSG00000180938	Q7Z3I7	ZNF572	-0.81757	-0.737255	-3.51885	-3.19272	-0.80735	-1.38703	-1.39014	-2.70586	-2.44088	-0.953827	-2.83087	-1.88065	-1.11187	-2.68174	-1.59456	0.131847	-4.46295	-2.91964	-2.79524	-1.7053	-1.18375	-0.565291	-0.798406	-0.376897	-3.4937	-0.755846	-2.5221	-3.11392	-1.02089	-2.03328	-0.456671	-0.762176	-1.22624	-1.19495	-0.875474	-4.43063	-0.413166	-1.10034	-0.503501	-1.62057	-2.51213	-2.07061	-1.40836	-4.27145	-1.05313	-1.15219	0.420028	-11.0783	-2.95445	-3.12553	-4.24173	-1.91745	-3.40716	-1.1956	-0.95729	-0.659851	-2.3507	-0.285428	-1.48974	-2.55027	-1.28726	-0.541221	-2.64702	-11.0783	0.283637	-1.5906	-1.09181	0.127401	-3.90733	-3.55373	-4.21386	-0.408145	-2.34672	-1.75367	-0.819135	-3.65056	-2.76409	-3.94858	-2.55167	-0.400517	-2.55043	-3.81375	-2.64455	-2.97807	-2.79892	-3.18228	-11.0783	-0.97246	-3.13877	-1.70431	-3.05464	-2.37564	-2.2294	-1.98973	-0.88368	-1.73073	-2.94316	-1.12034	-2.53036	-4.27771	-0.937241	-11.0783	-0.790859	-4.31569	0.73969	-2.7212	-1.49694
ENSG00000189144	Q86YE8	ZNF573	0.528861	0.222293	0.656434	0.506099	0.591544	0.968146	0.300158	-0.227459	0.819327	1.11227	0.601095	-0.0784717	0.50673	1.56893	0.586393	0.5119	-0.088141	-0.487633	0.621233	0.640107	0.827727	0.975067	0.975666	0.941195	0.981216	1.24329	0.416055	-0.881746	1.37769	0.400751	1.0793	0.581714	0.699486	1.7453	0.428984	-0.154997	1.46065	0.904258	0.0288507	1.37074	0.551553	0.70187	0.979205	0.520069	1.31541	0.755087	1.41977	-1.62031	1.10776	0.351214	-1.31161	0.187145	-0.53905	0.539167	-0.990019	1.00596	0.337928	0.946237	-1.1153	-0.316496	0.894015	0.814757	0.237402	-0.420781	1.07219	0.731183	0.263836	0.769742	0.372559	-1.27089	-0.35117	0.0736264	0.354859	0.42708	0.569106	-0.368788	-0.0635308	-1.01633	-1.2649	0.344218	-1.22304	0.183025	-0.750689	-1.0851	-1.41322	-1.12016	-1.34607	0.956144	-1.43879	-0.276178	-0.354988	-0.517715	0.0156787	-1.06861	0.790218	-0.134738	-2.46352	0.562373	-0.407529	-3.80198	-1.45503	-2.40738	0.805944	0.908309	0.736358	-1.5416	-0.530515
ENSG00000105732	Q6ZN55	ZNF574	1.35524	1.61616	1.9516	2.17322	1.57711	2.01819	2.06332	0.908622	1.70315	1.67184	1.93921	1.26175	1.7407	2.2737	1.49282	1.9426	1.48747	0.652372	1.59647	1.5138	1.5266	2.13259	2.1361	2.45402	2.8585	2.42274	2.44727	1.02804	1.85186	2.19487	2.43989	2.75849	1.98652	2.3682	2.58467	1.48733	2.55646	2.92676	1.63709	1.91993	2.16987	2.37018	2.09423	1.54492	2.20043	1.42328	2.69741	0.456079	2.52976	1.94303	1.25746	1.98449	1.78943	0.877401	2.06689	2.61698	1.7203	2.15313	1.25663	1.20212	1.50436	1.88584	1.64561	1.62766	2.45529	2.0932	2.53001	2.0206	2.35339	1.24985	2.24039	2.10787	1.19829	1.73353	1.87858	2.188	1.20201	1.95677	1.3433	1.28974	1.81285	2.58509	2.16262	0.728643	-0.313676	1.34553	-0.46505	1.88912	1.08184	1.56059	-0.297288	1.03643	0.865843	0.572533	0.967207	1.216	0.165913	1.0231	0.414873	-1.99219	0.94335	-0.447929	2.03131	1.96774	2.2287	0.156438	1.39665
ENSG00000176472	Q86XF7	ZNF575	-0.0169142	-0.273437	0.626745	-0.0591143	0.437914	0.635199	0.761333	-0.984899	0.666917	0.20651	-0.110912	0.141047	-0.0187013	0.560364	-0.572025	0.280866	-0.993421	-1.09236	0.283106	-0.402934	-0.330799	1.2649	0.487489	0.231315	0.844609	1.33097	0.707466	-0.237388	-0.260924	-0.0117906	1.29205	0.556147	0.983708	1.14929	1.17462	0.386326	0.195039	1.44558	1.06961	0.664383	1.38233	0.716074	0.276927	-0.559421	0.554446	0.262752	0.890892	-1.40056	0.819176	0.750557	-2.64167	-0.232669	0.253704	-0.3496	0.650347	0.36316	0.370394	1.08554	-0.573978	-1.35897	0.490018	0.540707	-0.363754	0.120542	1.05903	-0.0658656	-0.331878	-0.129038	-0.722788	-0.289292	0.605042	-0.914728	-0.210312	-1.99272	-0.133066	-1.82566	-0.329197	-0.234144	0.0535675	0.108197	0.00592731	0.107897	-0.121948	-1.54279	-3.18887	-0.164056	-0.804751	0.912625	-1.00428	-0.904074	-0.298852	-0.868905	-1.94335	-1.77387	-0.66765	-0.0457376	-2.91962	-1.0968	-1.70112	-4.25417	-1.17648	-2.86359	0.553914	0.338889	1.12571	-1.8922	0.290798
ENSG00000124444	Q9H609	ZNF576	-0.0695933	-0.17359	0.340169	0.743279	0.104059	0.523653	0.427461	-0.709737	0.0530496	0.764597	0.324799	-0.707054	0.232171	0.0339344	0.22285	-0.508417	0.479096	-1.31071	-0.0127883	0.30456	0.464149	0.405082	1.31431	1.18658	0.996035	0.339941	0.340744	-0.747229	0.578229	0.576841	0.963741	0.899043	0.872162	0.368073	1.42255	-1.94571	1.33949	0.617989	0.507524	1.01215	0.981332	0.324509	1.00467	0.486023	0.745376	0.0808461	1.57274	-0.513	1.34492	1.17322	-0.0198548	-0.422173	0.452389	-0.229948	1.15532	1.14949	0.51252	0.254309	-0.298738	-0.73425	0.577719	0.177711	0.296928	-0.756101	0.991864	1.05665	0.819113	0.536715	0.994937	0.438333	0.971418	-0.196758	0.67775	0.0952593	0.414079	0.25356	0.313798	0.27552	0.311108	0.511036	-1.05608	0.612804	-0.513443	-0.196159	-0.890409	-0.36866	-0.80091	0.649117	0.0409654	0.857926	-0.484354	0.603687	-0.249403	-1.07906	0.468108	-0.0129597	-1.16044	-0.360995	-0.533853	-4.36572	-0.0258871	-1.97761	0.820774	0.53758	1.751	-0.905548	-0.00124573
ENSG00000161551	Q9BSK1	ZNF577	-1.21349	-0.133983	-1.84996	0.305808	0.0181816	-0.468686	-0.716727	-1.61901	-0.106786	0.13456	0.501839	-0.792843	-0.438359	0.518979	-0.599572	0.153795	-2.385	-2.02542	-0.207531	0.0343257	0.12681	0.693118	0.427497	0.858502	-0.411258	0.332624	0.148695	-1.32845	0.356853	-0.245698	0.455086	0.188844	0.0842942	-0.00720142	0.599826	-1.35424	0.790866	0.572705	-0.636702	1.05172	0.380991	0.738512	-0.320217	0.328761	0.236752	-0.604125	0.856877	-3.3297	0.299901	-0.871109	-1.84091	-1.41401	-1.32345	-0.48561	0.509457	0.0568409	-1.09364	-0.333817	-3.20338	-1.29348	0.501084	-1.45122	-0.882786	0.621973	0.294698	-0.765409	-1.36494	0.588264	-0.0202631	-1.88497	-0.551261	-0.0197182	-0.674984	-0.251006	-0.227948	-0.321112	-1.26285	0.218186	-2.46264	-0.311484	-1.61513	-1.41031	-0.973336	-1.30759	-1.25341	-1.77496	-1.51602	-0.0215199	-3.63176	-0.963995	-1.23252	-1.0256	-0.879158	-1.70838	-0.602156	-0.527408	-1.8567	-0.105995	-0.858935	-5.1758	-0.185714	-1.63091	0.236221	-0.239171	-0.977633	-2.31112	0.175794
ENSG00000258405	Q96N58	ZNF578	-2.05869	-2.21917	-2.85126	-2.3316	-2.11143	-2.3695	-3.52269	-4.25374	-3.98901	-2.60214	-2.38337	-2.75232	-2.76012	-1.40448	-2.92121	-2.29108	-3.60833	-4.46729	-2.05844	-4.05909	-2.90225	-3.28258	-2.93154	-2.73243	-2.63364	-2.54157	-2.85069	-3.66518	-2.00332	-2.58352	-2.29083	-2.35548	-2.53026	-2.32925	-2.12515	-3.98958	-1.54746	-2.91185	-2.85893	-2.27002	-2.23377	-2.2063	-2.12807	-12.2126	-2.70141	-3.285	-1.26658	-5.54591	-5.08359	-4.25983	-5.37603	-3.63545	-3.22378	-12.2126	-12.2126	-1.44645	-2.90117	-1.55715	-5.42019	-4.0983	-1.83714	-2.67455	-3.10481	-5.11481	-2.77512	-2.98753	-3.39426	-1.09432	-2.46502	-5.68021	-4.35436	-3.65497	-2.7454	-2.1519	-4.53252	-3.78905	-4.48108	-4.08804	-5.67428	-1.04964	-4.41908	-2.9551	-12.2126	-4.69471	-12.2126	-5.31054	-12.2126	-2.39597	-3.27601	-3.32317	-12.2126	-4.82668	-12.2126	-5.91556	-2.24016	-5.43895	-5.65219	-3.25319	-4.6608	-12.2126	-3.65395	-12.2126	-2.70194	-2.65407	-0.202011	-3.53445	-1.78408
ENSG00000218891	Q8NAF0	ZNF579	0.563674	-0.172787	-0.153589	0.284081	0.525453	-0.670886	-0.0190276	-1.40667	-0.215942	0.610151	-0.854555	0.167746	0.499295	0.23301	-0.223609	0.510127	-0.175193	-1.35817	-0.703458	0.166071	-0.20463	0.0771874	0.903128	-0.0346424	0.566549	-0.428287	0.811863	-1.051	0.247697	-0.247999	0.866605	0.401492	0.33756	1.10563	0.573106	0.892698	1.11045	1.00772	0.192213	0.790599	0.737349	0.539186	0.0728667	0.219605	0.127597	-0.00320698	0.640836	-1.85866	0.544257	-1.56458	-1.46536	0.475418	-1.84705	-0.273036	0.606685	1.14524	-0.0516218	0.234763	-0.510796	-0.872656	0.549417	0.0232954	-1.2912	0.0768813	0.659312	-0.0271042	0.109643	-0.073213	0.0631362	-1.77211	0.339063	0.455849	-0.369385	0.96126	0.784437	-0.285963	-0.465911	0.413768	-1.76612	0.426966	0.148597	0.0642353	-1.25224	-0.886769	-0.915557	-1.0372	-1.84723	-0.452424	-0.105178	-0.626061	-2.66111	-0.328016	-1.11373	-1.35874	-0.541506	-1.52877	-1.38175	-0.555984	-1.0935	-11.0984	0.363797	-2.58631	0.73258	0.821133	0.497241	-2.42028	0.0666384
ENSG00000213015	Q9UK33	ZNF580	2.27159	1.69154	2.29562	2.89144	2.69682	2.45218	2.77369	1.35427	2.42342	2.38096	2.30534	2.14405	2.44763	3.09938	2.1127	2.77492	2.40514	1.3808	2.37386	2.2111	2.6282	2.83213	2.84793	2.79825	2.30531	3.31442	2.65182	1.25091	2.93625	2.49487	2.99526	3.00269	2.92959	2.99333	3.04563	2.04738	3.10407	3.07596	2.49472	2.38282	2.86852	2.58805	2.60978	2.53772	2.98329	2.17372	2.73489	1.55764	3.18125	2.62731	1.11624	2.13562	2.26104	2.04366	2.4943	2.957	2.72325	3.0291	2.23195	1.25254	2.76223	2.64764	1.84907	2.2461	2.80995	2.33422	2.44607	2.93696	2.29635	2.54155	2.36046	1.98091	2.49763	2.38503	2.82017	2.23874	1.97383	2.64595	2.61001	2.31454	2.02146	2.43708	2.19905	2.12409	1.43375	2.11702	1.56909	2.63111	2.41133	2.2927	0.638185	2.41482	0.728846	1.52776	2.1143	2.05257	2.05353	1.67224	1.85735	0.747475	2.08146	0.850626	2.67415	2.69537	2.30238	0.365193	2.01685
ENSG00000171425	Q9P0T4	ZNF581	1.61197	1.41487	1.84899	2.41757	1.10779	1.5669	2.16798	0.72983	2.17194	1.68347	1.25056	0.881302	0.940571	1.77439	0.84342	1.79735	1.56769	0.079685	1.28628	1.2088	1.14607	2.12233	2.81678	1.5384	2.77223	2.02156	2.03395	-0.115153	1.72394	1.40375	1.88732	1.60029	0.76667	2.30446	2.67864	1.51548	2.47153	1.90176	1.92619	1.82952	2.59639	1.6907	1.44465	1.91706	1.82504	1.97183	2.60395	0.191382	1.86333	2.42845	1.05424	1.2693	2.43244	1.14801	1.95747	2.74977	2.02136	1.81427	0.0773871	1.49128	2.08656	1.69585	1.55774	0.925308	2.65153	2.06038	1.74041	1.41496	1.64262	1.63995	2.01167	1.26621	1.15115	1.86059	2.06534	1.90096	1.42059	1.76453	1.31484	1.77773	1.08445	2.09286	1.38296	0.991914	1.01967	1.04991	0.749967	1.65285	1.27409	0.862007	0.915099	1.67452	0.269203	0.701731	0.924565	1.55245	-0.0312886	1.11645	0.841644	-1.05045	1.52197	0.112283	1.78704	2.23081	0.433558	-0.348845	1.09556
ENSG00000018869	Q96NG8	ZNF582	-0.0142526	-1.76881	-0.166133	0.271538	-0.103518	0.109677	-0.963851	-1.28187	-1.1538	-0.60828	-1.54446	-0.777151	-0.881746	-0.302851	-0.820731	-0.659389	-0.924207	-2.36903	-0.246813	-1.22405	-1.38615	0.208975	0.800409	-0.516412	-0.94768	-0.663075	-1.74906	-1.56548	0.168066	-0.897538	0.0578612	-1.66837	-0.429513	-1.22762	0.344905	-0.476844	-0.124082	0.389626	-0.643009	-0.0696366	-0.132855	-0.0350208	0.365059	-2.72777	0.176429	-1.01509	0.0979658	-1.45676	-0.184204	-0.462693	-1.69999	-2.21264	-0.539087	-1.22826	-0.989956	0.239866	-0.216092	-0.455517	-1.32999	-2.99667	0.678851	-0.988601	-1.54446	-1.02242	-1.18866	-1.62327	-1.70873	-0.0857564	-2.94501	-2.00667	-2.66984	-0.141417	-0.966466	0.581083	-0.736415	-3.10106	-0.478454	-2.40317	-1.41659	-0.170296	-0.737921	-0.0477988	-11.111	-0.792485	-2.02622	-0.519646	-11.111	-1.00513	-3.75346	-1.95901	-2.67365	-1.41004	-1.77753	-2.82776	-0.916346	-2.76118	-2.24092	-2.88659	-1.56495	-3.72974	-3.5485	-4.90506	-1.23818	-3.35502	1.35895	-1.58639	-0.152259
ENSG00000198440	Q96ND8	ZNF583	-1.46521	-2.25875	-3.82196	-2.75932	-1.81734	-1.2135	-2.51969	-2.83764	-2.42042	-1.8749	-1.96392	-2.69521	-1.82668	-1.39963	-2.72414	-1.71969	-3.18959	-3.22145	-2.09801	-1.42107	-2.65277	-1.64233	-0.960821	-1.3138	-1.3404	-1.92969	-1.73686	-2.51056	-0.967358	-1.63402	-1.13479	-1.52125	-0.838545	-0.602272	-0.121241	-1.57364	-0.439953	-1.69973	-3.02392	-0.851024	-1.07769	-1.10908	-0.539103	-1.7754	-2.08961	-1.2044	-0.638326	-3.72159	-1.08842	-4.42482	-12.3776	-0.945714	-1.8057	-1.5522	-2.57818	-1.51196	-2.48195	-1.58471	-4.00892	-2.04499	-0.943798	-1.61825	-1.94944	-2.28904	-1.35654	-1.56917	-1.86102	-1.93699	-2.63001	-2.05239	-1.43738	-1.82283	-1.91141	-1.31756	-1.8962	-2.95614	-2.32958	-2.08713	-2.68321	-1.43691	-2.08694	-4.11773	-2.94592	-1.47452	-4.0982	-2.67855	-3.71017	-1.2083	-2.22029	-2.81123	-3.61917	-1.5401	-2.68208	-3.28901	-0.991012	-1.91573	-3.02299	-2.41962	-2.66186	-6.56411	-2.12115	-2.38259	-2.09014	-1.23537	-0.559595	-3.43699	-1.65975
ENSG00000171574	Q8IVC4	ZNF584	-0.71214	-1.25934	-1.89144	-0.565077	-0.692526	-0.273025	-0.317694	-1.71283	-0.448249	0.0726062	-1.0089	-1.20821	-1.43819	0.362356	-0.962534	-0.59488	-0.950629	-1.51252	-1.09862	-0.781395	-0.281014	-0.32497	0.348355	-1.35807	-0.674761	0.364473	-0.891958	-2.29128	-0.196033	-0.624608	-0.746542	-1.2259	-0.571317	-0.370189	0.0563152	-2.03217	-0.587636	0.0462632	0.214678	-1.31019	-0.467202	-1.39833	0.415837	-1.87174	0.256935	-2.00384	0.692884	-3.59321	-0.811138	-0.982739	-2.10441	-0.356717	-1.58695	-0.983402	-0.868942	-0.206662	-2.20392	-0.112149	-1.30205	-1.027	-0.655074	-0.841133	-1.82358	-1.35668	-0.438067	-1.35054	-1.26628	-0.549315	-1.7679	-3.14585	-1.22945	-2.69514	-1.10827	-1.19207	-0.491451	-2.02367	-1.94082	-1.5467	-0.921582	1.00939	-0.657487	0.00295835	-1.59901	-2.15517	-1.80604	-2.03847	-2.99921	-0.214668	-1.7322	-1.2275	-2.00989	-1.4145	-1.55726	-2.96956	-0.406521	-1.49071	-3.70003	-2.29336	-1.53705	-3.45867	-0.449217	-4.05667	-0.463168	-1.69424	0.927701	-0.811577	-0.534939
ENSG00000196967	Q6P3V2	ZNF585A	-0.387483	-0.706646	-0.359455	-0.141866	-0.0502196	-0.297015	-0.937418	-1.1037	-0.87458	-0.469048	-0.551168	-0.528267	-0.596191	0.405638	-0.820203	-0.210911	-1.02325	-1.55248	-0.193567	-0.738483	-0.644451	0.672202	0.622225	0.143616	-0.516348	-0.204093	-0.0321227	-1.88061	-0.207335	-0.228056	0.0089749	-0.323619	0.329536	-0.0470464	0.540048	-0.516782	0.494737	0.625464	-0.0966903	0.197769	-0.0886109	0.0589365	0.243426	0.0443489	0.136715	0.130674	0.492326	-1.18707	0.767586	-0.0396454	-0.840609	-0.576616	-0.703507	-1.0584	-1.99555	-0.163528	-0.162834	-0.139365	-0.314117	-0.843392	0.72331	-0.198908	-0.245787	-0.951645	0.100867	0.481765	0.343084	0.411099	0.389309	-0.25482	-0.656418	-0.365621	0.634615	-0.356027	0.182841	-0.37454	-0.747161	-0.316958	-1.41291	0.418964	-0.977001	0.0758975	-1.24861	-0.555928	-1.56461	-0.47765	-1.27181	-0.315902	0.0625271	-0.50148	-2.77464	-0.772677	-2.46183	-1.26716	-0.363454	-0.945893	-2.00037	-0.699801	-1.24958	-2.75725	-0.779545	-2.60668	-0.92251	-0.23729	0.464167	-1.68591	-0.582101
ENSG00000267360	E9PNT4	ZNF585B	-10.0928	-10.0928	-10.0928	-10.0928	-10.0928	-10.0928	-10.0928	-3.70732	-10.0928	-1.70225	-10.0928	-10.0928	-10.0928	-10.0928	-10.0928	-10.0928	-10.0928	-3.91904	-10.0928	-3.51412	-10.0928	-10.0928	-10.0928	-10.0928	0.292735	-1.64178	-10.0928	-4.11116	-3.19448	-10.0928	-10.0928	-3.2248	-10.0928	-10.0928	-10.0928	-3.44509	-10.0928	-10.0928	-10.0928	-1.37063	-10.0928	-10.0928	-2.99896	-10.0928	-3.37712	-10.0928	-10.0928	-10.0928	-10.0928	-10.0928	-10.0928	-10.0928	-3.41457	-10.0928	-1.29174	-10.0928	-10.0928	-10.0928	-10.0928	-10.0928	-0.978821	-2.1358	-3.96679	-2.99498	-1.39087	-10.0928	-3.26487	-10.0928	-1.9268	-2.56819	-3.22833	-10.0928	-1.94445	-10.0928	-3.40567	-3.65667	-10.0928	-10.0928	-10.0928	-1.73339	-10.0928	-10.0928	-10.0928	-2.57488	-10.0928	-10.0928	-1.8392	-10.0928	-10.0928	-10.0928	-10.0928	-1.39011	-10.0928	-10.0928	-1.70243	-10.0928	-10.0928	-10.0928	-10.0928	-10.0928	-10.0928	-10.0928	-10.0928	-10.0928	-10.0928	-10.0928	-2.82582
ENSG00000245680	Q52M93	ZNF585B	0.63083	0.206038	0.460832	0.671907	0.600421	0.868127	0.359846	-0.783125	-0.0321918	0.586547	1.09111	0.147129	0.339578	0.901518	-0.0440724	0.446612	0.0477723	-0.483123	0.752489	0.260003	-0.165235	1.16976	1.15168	0.821812	0.996663	0.79053	0.985764	-0.89559	1.08102	0.869983	1.194	0.457427	0.875479	1.30139	1.18609	0.439904	1.97828	1.60253	0.551798	1.06236	0.846317	0.402192	1.01181	-0.129217	0.912875	0.258597	0.967012	-1.30593	1.51021	0.499042	-1.36889	0.462516	-0.124777	-0.371956	0.324385	0.980903	0.350322	0.139366	-0.501243	0.393103	1.22279	0.528341	-0.0669871	-0.149054	0.786839	0.574127	0.0890133	1.02661	0.635016	0.344479	-0.258712	-0.224356	0.506298	0.606367	0.749762	-0.401832	-0.163632	0.511022	-1.29813	0.774596	-0.406145	0.781675	-0.529066	0.273643	-3.19624	-0.532641	-0.86171	0.534237	0.045255	-0.289913	-2.26149	-0.259521	-1.0561	-0.575724	-0.0872904	-0.272313	-1.09148	-0.398097	-0.378976	-2.90626	0.0290029	-3.09228	0.570279	0.445764	0.536803	-2.02023	0.106108
ENSG00000083828	Q9NXT0	ZNF586	2.84778	3.33089	2.89761	3.18246	3.27573	2.97113	2.74367	2.73901	3.41348	3.033	3.81446	3.18492	3.01396	3.79594	2.84433	3.05311	3.18672	2.53281	3.36287	3.12078	3.40594	3.68788	3.56422	3.84348	3.04419	2.92942	3.13853	2.26165	3.86934	3.71169	3.05769	2.61644	3.5915	3.25034	3.47895	2.49195	3.65107	3.98127	2.74976	2.89461	3.0243	3.45011	3.70462	2.61671	3.41116	3.79507	3.90296	3.25984	3.63906	3.13228	3.41717	2.93596	3.27849	2.24831	2.67997	3.4328	3.20673	3.2718	3.10817	2.96779	3.40385	3.36291	3.04436	2.72944	3.82275	3.47972	3.32805	3.31236	3.5646	3.55317	3.50786	2.86259	3.79907	2.68777	3.07672	3.31883	2.54752	3.43964	2.99757	2.83754	2.58124	3.39254	3.26442	2.82168	2.47886	3.15775	2.64713	3.76285	3.11584	3.0238	1.94616	2.68029	1.94375	3.44968	2.17204	3.1802	2.05804	2.56257	2.73885	0.982593	2.78658	2.08005	4.06804	3.06954	2.8924	2.15109	2.18557
ENSG00000198466	Q96SQ5	ZNF587	2.15608	2.45299	2.44684	2.34003	2.71333	2.41466	2.22983	1.63933	2.28412	2.40225	2.79259	2.24349	2.11282	3.08243	2.41216	2.31297	2.04957	1.4714	2.4205	2.54297	2.53389	2.81183	3.09599	2.60868	2.58995	2.51826	2.34679	1.05404	3.14147	2.91672	2.99769	2.46281	2.60098	2.73082	2.89328	1.78963	3.05394	2.95119	2.26348	2.57576	2.15918	2.74223	2.90478	2.3043	2.53417	2.95625	2.97876	2.02264	2.98268	2.49685	2.44976	2.12979	2.35029	1.80664	2.48403	2.88838	2.45124	2.54756	2.34862	2.15	2.85324	2.60146	2.0256	1.44269	2.9188	2.67303	2.66867	2.80386	2.60293	2.07959	2.71602	2.01897	2.48369	2.50415	2.47292	2.34978	1.88963	2.51151	1.63581	1.53679	1.51218	2.68306	2.67693	2.09841	1.25913	1.57623	1.75032	2.84353	1.86576	2.15286	0.49259	2.05165	0.738901	1.99988	1.78543	2.01577	0.870503	1.791	2.05449	-0.573877	2.0177	0.860705	2.86621	1.99664	2.4096	0.822556	1.26104
ENSG00000269343	E7ETH6	ZNF587B	1.97696	1.74924	1.89967	2.29671	2.33014	2.02199	1.71239	1.45549	2.23419	2.2923	2.66388	1.64248	1.58843	2.76086	1.77855	1.82237	1.47804	1.16388	1.68773	2.06585	1.6518	2.26232	2.29206	2.49357	2.48881	1.91888	1.91274	0.920552	2.48652	1.91972	2.3415	2.21591	2.46833	2.57681	2.01478	1.47551	2.92146	2.26026	1.43887	2.17529	2.53503	2.22972	2.64083	1.61826	1.54414	1.63651	2.81686	0.962286	2.37591	1.67817	1.5931	1.58359	1.97379	1.12617	1.9726	2.22852	1.66955	1.90111	1.32619	1.53435	2.35786	2.24793	1.76745	1.54385	2.31627	1.49063	1.91745	2.14357	1.98525	1.93797	1.81384	0.425661	1.7331	2.22847	1.46087	1.52169	1.10985	1.81161	0.955971	1.38099	1.07957	2.41571	1.53687	1.38749	0.777289	1.06487	1.27486	2.30734	1.17309	1.75337	-0.478931	1.58013	0.909013	1.35088	1.21044	1.89215	0.602216	1.42243	1.15509	-1.1241	1.28611	0.212484	2.67127	1.75946	1.60013	-0.190279	1.37471
ENSG00000164048	Q86UQ0	ZNF589	1.58638	1.57134	1.97754	2.12819	1.92644	1.96409	1.89918	1.34386	2.58348	1.72452	1.6009	1.58082	1.88824	2.58297	1.45749	1.68668	1.76894	0.829885	1.89525	2.23961	1.68591	1.60325	2.82557	2.72684	2.60338	2.48144	2.20453	0.570068	2.4208	1.88308	2.65084	1.85682	1.91503	2.73464	2.72477	1.29349	2.09313	2.54575	1.60732	2.65081	1.50335	2.18223	2.22883	1.38858	2.31314	2.03551	2.30477	0.213335	2.53493	1.55828	0.484289	1.99912	1.24186	1.02162	2.44186	2.43008	1.71276	1.89332	0.374169	1.10196	1.79068	2.0737	1.28483	1.48444	2.30417	1.97598	1.81641	1.84059	2.07076	1.49247	1.57499	1.18166	1.88145	1.89447	2.10817	1.49464	1.2507	1.53571	1.41905	0.693409	1.19065	1.96266	1.53658	0.868303	0.710027	0.517918	0.504832	2.26466	0.707013	1.19233	-0.697506	1.70552	1.33612	0.377873	1.04634	1.51376	0.139923	1.61033	0.467521	-2.13552	1.56871	-1.25225	2.54208	1.69901	1.34858	-0.391061	0.91787
ENSG00000166716	Q92610	ZNF592	3.91787	4.11337	3.87871	4.12775	4.24438	3.96647	4.01162	3.30825	3.98619	4.11094	3.92339	3.91714	4.06287	4.50534	3.88214	3.79815	4.19849	3.52274	4.29563	3.83093	4.03972	4.59835	4.37018	4.47109	4.58719	4.20754	4.2662	2.92541	4.2751	4.98356	4.54354	4.60307	4.34781	4.22867	4.21369	3.86634	4.59992	4.78299	3.88552	4.4658	4.28708	4.57876	4.3145	4.00677	4.29124	4.45125	4.66445	3.92877	4.64975	4.55053	4.29267	4.19803	4.16659	3.47123	4.42384	4.6626	4.43278	4.52307	4.48265	3.74624	4.0152	4.30354	4.02503	3.88876	4.3969	4.54339	4.67586	4.48676	4.52839	4.75166	4.37413	4.36923	4.63052	3.93163	4.26953	4.57644	4.01168	4.65936	4.20476	3.88903	3.70458	4.69093	4.64738	3.85396	3.55287	4.14305	3.70357	4.02253	4.85728	3.80488	2.80729	3.89039	3.07855	3.43278	3.56514	4.17216	3.2602	3.09246	3.46848	2.76099	4.04518	3.34238	4.71783	3.95283	4.23419	3.20036	4.0317
ENSG00000142684	O00488	ZNF593	1.98862	0.132274	0.373473	1.69983	1.57238	0.992599	2.15862	0.382401	1.2321	2.51433	2.25541	1.58679	1.11594	2.62726	2.4013	2.01088	1.07348	0.627015	1.87629	1.38405	1.32135	1.26231	1.77713	2.85991	2.1748	2.57495	2.08873	0.879168	2.22081	1.96205	3.35895	1.86848	1.94138	3.13132	3.4443	2.23092	2.55134	2.57411	1.86688	2.84673	0.576405	1.8658	3.30508	2.39154	2.23816	2.5811	2.57458	-0.745714	2.37928	1.54501	-0.574772	1.97855	2.43159	2.05154	2.1325	3.05791	2.866	1.80501	0.600703	1.34474	2.60937	2.48735	1.97601	1.27046	3.79823	2.91324	3.287	3.48757	2.63296	2.92155	1.86492	2.44092	2.74075	1.7504	2.38615	1.33949	1.64465	2.52433	1.53583	1.36821	1.67449	3.35502	0.85832	1.98229	-1.70384	2.42618	0.999352	3.18111	-0.0512697	1.66495	0.447372	2.81607	0.345573	1.19883	1.72096	2.47349	0.559103	2.77642	1.14247	-1.19376	1.56792	-0.475748	2.52131	2.084	2.02307	1.45333	1.97085
ENSG00000180626	Q96JF6	ZNF594	0.58276	0.428704	0.841499	0.944376	1.45269	1.04697	0.433674	-0.278741	0.412083	1.21465	0.510757	0.306448	1.05648	1.91346	1.02726	1.36598	0.250565	-0.0989982	0.749985	1.74118	1.2686	1.4174	1.73491	1.28667	1.41533	2.39825	1.15098	-0.910347	2.32878	1.41559	2.12104	1.66405	1.37986	1.72425	2.66714	0.411509	2.65147	2.51288	1.43299	1.86506	0.6929	1.38225	2.61955	0.900161	1.63963	1.45196	2.7048	-0.87551	1.98602	-0.0218968	-1.14445	1.23988	1.07746	-0.0408561	1.23081	1.35145	1.05631	0.643749	-1.0895	0.105452	1.53651	1.21911	1.02921	0.217858	1.87613	0.44635	1.168	1.4497	0.513897	0.0980461	0.660622	1.4403	1.14817	1.46876	1.14454	0.643	0.563098	0.55251	-0.044013	0.578646	-0.0195653	1.60795	-1.47142	0.0192012	0.198928	0.0206379	-1.2049	2.18147	-1.51985	0.917353	0.329296	0.600931	0.173866	-0.590527	1.54031	1.00636	-0.838516	0.902592	0.650383	-1.23316	0.559854	-1.06595	1.8437	1.10213	1.14071	-1.17505	0.236176
ENSG00000272602	Q8IYB9	ZNF595	0.154657	0.360499	-0.330521	0.476027	2.37224	1.44415	0.431851	-0.581206	0.291807	0.41343	0.758551	1.2035	0.0560424	1.41928	1.13955	1.26588	0.387831	-0.487614	0.743668	0.543342	-0.0951699	1.01116	1.74382	0.409145	0.482955	1.76755	0.419793	-0.173763	0.829414	0.787636	1.84478	0.905739	0.547972	0.48731	0.913909	0.963489	0.985056	-0.277767	-1.25268	0.649654	1.12707	1.04123	2.09845	-1.54691	0.914303	0.226527	1.3109	-1.22929	0.730762	0.128569	0.00556763	0.754823	-2.09106	-1.16046	0.455755	0.86376	0.841497	-0.00924929	-0.0389684	0.0890992	1.35408	0.132779	0.407012	1.06698	0.629366	0.844	-1.20409	0.235095	0.140926	-1.01724	1.12453	0.327277	0.260685	0.68073	0.460276	-0.0156428	0.13767	0.025418	-0.0642538	1.91958	-0.281746	1.00044	0.0876624	-0.661635	-3.47654	0.757292	-1.21785	0.946808	-0.600594	-0.0225282	-0.908246	-0.504952	-0.569843	-0.539499	0.6878	-0.411375	-1.62576	0.19952	-0.4053	-1.38347	-0.0865874	-1.5696	0.751536	1.02181	2.36835	-0.288625	1.04466
ENSG00000172748	Q8TC21	ZNF596	-1.34252	-0.738935	-0.156053	-0.371443	-0.303076	-0.575108	-0.860676	-1.72589	-1.16105	-0.823856	-0.0290982	-0.751878	-0.451701	-0.739835	-1.31302	-1.58499	-1.73441	-1.73391	-0.853637	-1.64605	-0.901958	-0.475811	-0.378987	-0.201664	-0.410792	-0.178509	-0.0335234	-1.83571	0.090764	-0.582931	0.79718	-0.480194	-0.414197	0.279044	0.433631	-2.83771	0.569207	-2.23235	-0.505115	0.196338	-0.174042	-0.652722	-0.319727	-0.541828	0.298751	0.0361662	-1.05607	-1.33496	0.0781867	0.360952	-2.38478	-0.63679	-1.04341	-2.44288	-0.67539	-0.589251	0.0163035	0.0608263	-1.0156	-1.46316	-0.0517251	-0.200283	-0.934916	-0.184511	0.405479	-0.572497	-0.1728	0.0771475	-0.174933	-0.420514	-0.0364417	-0.504418	0.0483054	-0.598289	-1.31436	-1.20555	-1.36955	-0.353925	-1.27206	1.01885	-1.00794	-0.839447	-0.250217	-0.477835	-5.5025	-0.905046	-2.54456	-0.195992	-3.12161	-2.05968	-1.19175	-0.773938	-1.57027	-1.51602	-0.949502	-0.511215	-1.54909	-1.575	-1.9282	-2.42103	-2.0693	-3.60458	0.1154	-0.00169265	1.38456	-1.74126	-1.21534
ENSG00000167981	Q96LX8	ZNF597	-0.676371	-1.12627	-0.753628	-0.0428804	0.0254913	-0.665559	-0.0984132	-0.760451	-0.610286	0.141893	0.11384	-1.14814	0.171317	-0.562315	-0.954829	-0.324152	-0.980375	-1.1516	-0.228834	-0.458275	-0.935849	0.589533	-0.6243	-0.181124	1.52892	0.317973	0.149339	-1.34648	0.548616	-0.086495	-0.516485	-0.273164	-0.148629	0.332597	1.30104	-0.551991	0.642212	0.469104	-0.418758	0.589777	-0.151367	-0.338827	0.68007	-0.511615	0.600394	0.55469	-0.0903835	-1.47569	0.418603	-0.881978	-0.757158	-0.93359	-0.994887	-1.00426	0.290395	0.935882	-0.29761	-0.589529	-0.59028	-0.98281	0.741363	0.0760753	-0.366408	-0.741762	0.238351	-0.680357	-0.370135	0.195221	-1.66745	-0.268058	0.3446	-0.00243548	-0.515926	0.23004	0.0916813	0.447969	0.387226	-0.62219	-1.30595	0.773491	-1.16729	-1.11421	-0.229678	0.0382918	-1.38395	-0.546801	-2.35639	-0.724458	-1.02073	-0.942497	-0.588545	-0.497624	-0.983091	-1.02671	-0.195228	-0.48373	-2.28268	-1.02433	-0.699955	-2.23284	-0.186911	-2.64094	-0.127886	-0.0799653	0.640278	-1.30605	-0.484083
ENSG00000167962	H3BQQ2	ZNF598	2.79501	1.87545	2.42783	2.64317	2.88385	2.67479	3.06397	1.75713	2.87328	2.9089	2.22797	2.47325	2.56692	3.19627	2.44428	2.40781	2.21034	1.42437	2.56136	2.23992	2.75276	3.19152	2.88848	3.14521	3.31719	3.01707	3.07158	1.70769	2.95176	2.78243	3.02792	2.77156	2.88822	3.32648	3.49762	2.64823	3.10162	3.22856	2.58466	3.59472	2.78708	3.24311	2.89288	2.42303	3.02695	2.45423	3.20686	1.4622	3.37069	3.10877	0.952275	2.64609	2.64177	2.49991	2.82743	3.33552	2.53389	2.69871	1.96104	2.16286	2.84075	2.92886	2.30639	2.14576	3.39025	2.9945	3.08579	3.3058	2.35566	2.71791	2.59216	2.49842	2.49773	3.21984	3.10121	2.35882	2.64858	3.09709	2.91169	1.96477	2.56812	3.21766	2.07784	2.44169	2.20644	1.81387	2.05289	2.69645	2.34146	2.13471	1.4774	2.37004	1.49409	1.82867	1.91567	2.09147	2.24914	2.49432	2.27532	0.969411	2.39808	1.18657	3.45914	2.70415	1.99554	1.00108	2.0502
ENSG00000153896	Q96NL3	ZNF599	-2.21836	-1.07468	-2.25624	-1.4438	-1.57125	-1.36314	-1.4442	-2.95356	-1.40939	-2.00702	-1.30306	-1.79768	-1.58058	-0.93125	-2.32622	-1.4736	-2.07015	-3.38955	-2.11472	-1.98179	-1.32011	-2.03319	-0.65062	-1.43009	-1.55348	-1.02102	-1.57817	-2.00169	-1.33765	-2.50242	-0.625759	-1.81537	-1.05793	-0.249292	-1.3076	-1.32754	-0.528182	-0.906428	-1.77893	-2.18892	-2.15266	-1.5407	-1.24018	-2.16622	-1.18098	-2.61992	-0.922559	-4.47193	-0.924751	-2.1831	-0.783488	-2.55623	-1.37915	-2.14198	-1.52543	-0.529208	-1.23662	-0.550466	-3.76282	-2.4357	-2.34045	-1.85725	-2.43961	-1.45843	-0.847526	-2.22926	-0.61542	-1.55349	-1.79952	-5.59911	-2.47035	-1.99146	-2.4016	-2.22265	-1.37017	-2.90239	-2.23534	-4.00693	-3.0212	-0.968533	-2.12071	-2.28982	-12.1315	-2.16063	-3.04674	-2.24003	-3.14286	-1.48549	-2.45911	-2.24358	-3.37308	-2.05245	-2.43599	-3.26487	-1.57457	-2.78392	-12.1315	-2.4951	-2.77785	-12.1315	-5.56141	-4.35371	-1.62182	-1.1336	0.686299	-3.1909	-1.55108
ENSG00000189190	Q6ZNG1	ZNF600	2.16616	0.775822	1.66245	1.419	2.53239	2.27851	1.50605	1.30191	1.13155	1.97964	2.1286	1.37099	1.24316	2.13636	1.53583	1.31012	1.23966	0.921483	1.40749	2.07169	1.45529	2.09214	2.19988	1.94724	1.47917	1.61198	1.13258	-0.273209	2.41524	1.12501	2.69675	1.70873	2.77722	2.15707	3.37481	1.81161	2.51181	2.30557	1.77663	2.82003	1.08814	2.00005	2.28779	1.64708	2.32148	1.99304	2.0633	-0.12964	2.29703	1.16458	-0.241916	1.15358	0.359889	0.876474	1.20807	2.16256	0.889412	0.202546	0.399224	-0.0209282	2.26568	0.719063	1.44616	0.141579	1.91598	1.33336	1.39532	1.6776	1.32608	-0.265288	1.14494	1.7189	0.460537	2.74748	1.559	0.289236	0.420546	1.63814	1.0623	0.572725	1.68907	1.85517	0.778528	0.535111	-0.105228	0.207322	-0.281631	2.11057	0.116746	0.589557	-0.249325	1.12741	0.360551	-0.356557	0.320052	0.258332	-1.13696	0.629927	-0.652784	-2.47779	0.550182	-1.15472	1.1777	1.34935	0.742525	-0.429242	0.667918
ENSG00000196458	Q86T29	ZNF605	-0.0467792	-1.02205	-0.550448	-0.338286	0.363136	0.431027	-0.233676	-1.43434	-0.361564	-0.246588	-0.559992	-1.0224	-0.76725	0.213971	-0.566052	-0.324687	-0.678523	-1.7418	0.157454	-0.356598	0.129781	0.333705	0.0120189	0.897678	0.200539	-0.0101306	-0.790827	-1.41757	0.712647	0.0208789	0.246759	0.591886	0.181566	0.747348	1.41937	-0.215322	1.01788	0.88792	-0.129357	1.29665	-1.18126	-0.36486	0.489831	-0.0546601	0.390895	0.443741	0.790136	-2.82719	0.246607	-0.301195	-0.769282	-0.141914	-0.0512539	-0.17906	0.972202	0.530175	-0.554917	-1.0105	-1.5636	-1.32414	0.630429	-0.296984	-0.339988	-1.07147	0.650473	0.247673	0.767178	0.636718	-0.471833	-1.42773	0.441502	-0.00104575	-0.104936	-0.450565	-0.544686	-0.710871	-0.377552	-0.128778	-0.994449	-0.0554658	-1.10865	-0.0557659	-1.09994	-1.83282	-2.35727	-1.45304	-1.89043	-0.20344	-2.86785	-0.714619	-1.61431	-0.965878	-0.606394	-2.00003	-0.329217	-0.209447	-2.25697	-0.95854	-1.61441	-3.01375	0.291175	-2.91478	0.146466	-0.529855	1.01472	-1.99004	-0.54513
ENSG00000166704	Q8WXB4	ZNF606	0.362441	-0.066117	-0.747169	0.421546	0.0860956	0.349673	0.453276	-0.886429	-0.141767	-0.17593	0.26541	-0.471575	-0.164204	0.736868	-0.569353	0.258267	-0.14397	-0.653527	-0.0821147	-0.00775713	-0.406019	1.13555	0.961299	0.020295	0.277868	0.82941	0.592966	-0.755395	0.908782	0.720307	0.375948	0.256806	0.335564	0.298823	1.25713	0.378395	0.949923	0.90607	0.349933	-0.917211	0.585044	0.084236	0.591313	-0.375878	0.210024	0.24015	0.739136	-1.25402	-0.136058	-0.104264	-0.667736	-0.140788	0.037312	-1.0737	0.142468	0.182343	-0.115501	0.492829	-0.875718	-0.28311	0.397084	-0.178039	-0.87181	-0.404482	0.621569	-0.00610533	-0.0577319	0.341981	-0.330789	0.261913	0.334156	-0.200992	-0.15589	-0.806628	-0.625967	0.0974544	-0.252452	-0.594659	-1.07568	0.699573	-0.739371	0.447768	-0.753899	-0.788942	-1.3801	-1.08695	-2.17485	-0.0393308	-0.117552	-0.78029	-1.11078	-0.967414	-0.220671	-0.561013	-0.59104	-0.49424	-1.50566	-1.3422	-0.545481	-3.18731	-0.458819	-1.46856	0.551832	-0.123598	-0.703769	-2.48571	0.0876613
