## Supplemental Table 3 for "Proteomic analysis of circulating immune cells identifies novel cellular phenotypes associated with COVID-19 severity" (part 29 of 32)

### Sheet: H - RNAseq All Donors (continued)
ENG-id	Uniprot ID	Uniprot gene symbol	CV0901	CV0904	CV0905	CV0909	CV0911	CV0914	CV0917	CV0918	CV0921	CV0923	CV0927	CV0930	CV0932	CV0934	CV0936	CV0938	CV0939	CV0941	CV0942	CV0944	CV0945	CV0949	CV0068	CV0069	CV0076	CV0091	CV0117	CV0158	CV0163	CV0168	CV0058	CV0167	CV0169	CV0170	CV0171	CV0182	CV0185	CV0187	CV0188	CV0232	CV0261	CV0292	CV0314	CV0006	CV0010	CV0011	CV0014	CV0015	CV0019	CV0043	CV0045	CV0046	CV0050	CV0073	CV0074	CV0080	CV0093	CV0100	CV0149	CV0156	CV0186	CV0239	CV0254	CV0301	CV0013	CV0029	CV0037	CV0039	CV0042	CV0048	CV0062	CV0067	CV0071	CV0084	CV0115	CV0137	CV0138	CV0152	CV0257	CV0293	CV0310	CV0027	CV0047	CV0056	CV0124	CV0134	CV0174	CV0176	CV0178	CV0197	CV0201	CV0205	CV0207	CV0208	CV0209	CV0212	CV0213	CV0214	CV0216	CV0217	CV0218	CV0247	CV0272	CV0278	CV0284	CV0296	CV0306
ENSG00000198182	Q96SK3	ZNF607	-0.300945	-0.756408	-1.05895	-0.409688	-0.263354	-0.00416822	-0.602653	-1.54183	-0.729211	-0.286316	-0.198561	-1.56713	-0.324203	0.553485	-0.222535	-0.401545	-1.20272	-1.75609	-0.917368	-0.140825	-0.495615	0.0162623	0.868927	0.139889	-0.863863	0.420473	0.150536	-1.95088	-0.637378	-0.320902	0.263161	-0.585515	0.198567	0.417311	0.504504	-0.119996	0.715799	0.223216	-1.52194	-1.47665	-0.726643	0.241582	0.82932	-0.173415	-0.101987	-0.22709	0.556302	-3.36955	-0.170579	-0.204795	-1.08639	-0.7896	-1.03981	-2.10704	0.434362	-0.48316	-0.716818	-1.47043	-1.37173	-1.5013	-0.177905	-1.65909	-0.551648	-1.20149	0.0257841	0.243617	0.110764	-0.323563	-0.642688	-1.9233	-1.95055	0.00145378	-0.146029	-1.70285	-0.353116	-0.732154	-1.07865	-1.68348	-2.5014	-0.448734	-1.50146	-0.186105	-1.30651	-2.29208	-2.52694	-2.13476	-1.4871	-0.717908	-1.80197	-2.45974	-1.59219	-2.23226	-1.76436	-1.63126	-0.902868	-2.84797	-2.74164	-0.976204	-0.979239	-5.79822	-1.73341	-5.40579	-0.0519098	-0.402393	-0.600758	-4.2502	-1.54545
ENSG00000168916	Q9ULD9	ZNF608	-2.38222	-0.817506	-1.35747	-0.403644	-0.150896	-1.17825	-0.185822	-0.882441	-0.523751	0.0358831	0.172426	-1.03615	-2.05419	-0.221032	-0.975205	-0.549444	-0.74955	-1.19631	-1.14192	-0.167907	-1.84878	0.292884	-0.156443	-1.01625	0.00434822	-0.388794	-0.357303	-2.11057	1.03208	-0.0709812	-0.593388	-0.65808	-0.669563	-1.91242	0.015905	-0.823781	0.206965	-0.181104	-1.30325	-0.165905	-0.595159	-0.387159	-0.0300766	-1.66265	0.474825	0.494782	0.738574	2.94978	0.89158	2.1019	3.26584	-1.58368	1.10611	-0.584468	0.0995178	-0.34165	0.373795	0.262359	3.11323	-1.31116	1.45171	-1.1187	1.16649	-0.116238	0.710548	1.56302	1.04961	0.317438	2.14256	2.99175	-0.176351	-1.28151	2.9909	-1.02762	-0.440147	2.33287	-0.388474	1.51608	0.612853	4.13364	0.273118	1.6671	4.81462	-0.0329647	0.161416	0.460101	1.50598	0.0419999	3.21031	1.33732	0.133421	-0.354063	-0.775632	1.28057	2.85744	4.44947	-3.02542	-1.27472	-0.255983	-3.7811	0.789324	1.23782	3.96541	-0.160455	3.69776	2.58707	-0.812434
ENSG00000180357	O15014	ZNF609	2.69894	2.58146	2.77893	3.20587	3.05655	3.06818	3.03868	2.23584	3.01737	3.20024	2.82056	2.55918	2.85284	3.61364	2.62772	2.93471	2.73345	1.95666	2.83683	2.76072	2.84808	3.44572	3.2084	3.23637	3.11176	3.13992	3.11273	2.20048	3.44846	2.80166	3.10233	3.03252	3.38961	3.27422	2.95387	2.17588	3.63769	3.5602	2.93578	3.19927	2.92813	3.39729	3.04583	2.41373	2.94372	2.63897	3.38158	0.557728	3.0177	2.45347	1.84745	3.02818	2.43022	2.15812	2.78101	3.2502	2.31748	2.80211	1.8695	2.07469	2.7609	2.79336	2.18444	2.22537	2.95567	2.22561	3.13076	2.82491	2.17879	2.11001	2.59422	2.33461	2.59594	2.69114	2.76587	2.32149	2.34454	2.79809	2.35199	2.13131	1.95459	2.7576	1.81023	1.53924	1.7567	1.80134	1.5875	2.8195	2.04889	2.5032	0.648001	2.37213	1.80665	1.61266	1.9678	2.18328	1.26644	1.95948	1.41818	-0.331866	2.19702	0.478575	2.94563	2.37284	2.38495	0.464468	2.17505
ENSG00000167554	Q8N9Z0	ZNF610	-1.93109	-1.19957	-1.63929	-0.990381	-4.08266	-1.67144	-2.50309	-1.3639	-1.38767	-1.06852	-1.62649	-2.31666	-2.22513	-1.06247	-1.70925	-2.43954	-2.58873	-2.71342	-2.90994	-2.62572	-1.88265	-1.0947	-2.23329	-2.29678	-3.6084	-0.24291	-2.6368	-3.22862	-1.9825	-2.14798	-1.68578	-1.01426	-2.18769	-0.795538	0.35304	-2.55615	-0.527864	-0.408292	-2.42319	-2.05668	-3.20989	-1.70068	-0.202197	-4.38615	-0.789637	-2.67945	-0.983456	-4.52632	-2.07174	-4.23442	-4.35643	-2.29467	-3.52186	-3.42069	-11.193	-2.64621	-4.45523	-2.8559	-2.82433	-2.66496	-2.40033	-2.23894	-3.49589	-1.10445	-1.27069	-2.70329	-0.917263	-0.374132	-1.22327	-2.0887	-4.32856	-1.05296	-0.878714	-1.1323	-1.34848	-3.76525	-3.46148	-1.26478	-2.66637	-0.0300395	-3.39948	-0.766886	-1.34682	-3.67511	-3.90898	-1.49396	-2.93944	-2.95814	-11.193	-3.03851	-3.75153	-3.80708	-3.66134	-11.193	-2.21913	-3.42596	-3.05786	-3.55118	-11.193	-11.193	-4.62291	-11.193	-2.48821	-1.44206	-0.596867	-2.51485	-3.92606
ENSG00000213020	Q8N823	ZNF611	1.74779	1.57626	1.97687	1.91679	2.08541	2.01577	2.09685	0.945254	1.61937	1.93684	2.17795	1.87846	1.80512	2.39744	1.74508	1.92088	1.74503	1.2803	1.61849	1.82682	1.77624	2.33011	2.23634	2.01084	2.11426	2.31582	1.94801	0.798817	2.65912	2.21305	2.59862	2.26599	2.15578	2.48488	2.76039	1.68635	2.23256	2.85969	1.83836	2.61596	1.72734	2.2066	2.70545	0.911647	1.86392	2.43459	2.90018	1.35508	2.39011	2.41507	1.23438	1.59794	1.21471	0.895418	1.42644	2.44716	2.01977	2.08255	1.52929	1.49979	2.22899	2.12191	1.55198	0.970491	2.62341	1.98186	2.16545	2.2532	2.33168	1.45203	1.91453	2.37925	2.64629	1.70309	2.21021	1.88041	1.39085	2.28142	0.947883	1.67429	1.24574	2.05087	1.98019	1.52493	0.562449	1.56835	0.919111	2.29257	1.9192	1.37146	0.0619849	1.44915	0.407189	1.31275	1.33156	1.49867	0.247837	0.787965	1.08135	-0.989886	1.61736	0.374436	2.19748	1.58941	1.39097	-0.0964388	1.69715
ENSG00000176024	Q6PF04	ZNF613	0.0461022	0.17374	0.238728	0.59605	0.541598	0.376424	0.231339	-0.944364	0.128127	-0.189709	0.453117	0.0197203	-0.146291	0.538559	0.168696	-0.475178	-0.464268	-0.301254	-0.0345392	-0.842161	-0.0662706	0.520809	0.398586	0.165113	0.964259	0.00835502	0.283683	-0.894458	0.479895	0.6833	0.607109	0.0661275	0.890906	0.568663	2.16503	0.127552	0.720287	0.418308	0.540815	0.990429	0.708601	0.0138413	1.26175	-0.0596126	0.912182	1.10321	0.679412	-0.33848	1.19769	-0.196027	-0.78823	0.167227	0.636272	-1.43083	0.943976	1.00226	0.0550568	0.663305	-0.363548	0.380946	1.30899	-0.113849	0.492478	-0.418206	0.385322	1.07931	0.40892	0.891859	0.0958511	0.20367	0.998182	0.784905	-0.26274	1.23148	-0.552217	0.315713	-0.0032926	0.265747	-0.702438	1.04171	0.174401	0.799909	1.05491	0.482268	-0.514431	-0.335413	-0.400997	2.0182	0.123129	-0.426391	-0.791945	0.0642692	-0.981221	-0.0343892	0.160468	0.839495	-1.06687	0.936051	-0.0139945	-2.35312	0.195973	-0.426107	1.22092	0.390351	1.15638	-1.05278	-0.733123
ENSG00000142556	Q8N883	ZNF614	0.274342	-0.0511935	0.400868	0.0326366	0.441973	0.59104	0.102601	-0.18003	-0.0624533	0.567843	-0.662816	-0.639919	-0.404554	0.832171	-0.253987	-0.0263156	0.0871416	-0.797636	-0.305279	0.212293	0.102774	0.665064	0.858279	0.794665	0.956573	0.956001	0.0728934	-1.36157	1.15014	0.136541	1.12288	0.70459	0.840785	0.923459	1.69322	0.427845	1.15064	0.392659	-0.184966	0.812843	0.200918	0.134766	0.932197	-0.0243419	1.04388	0.603753	1.19856	-1.25278	1.07074	-1.25781	-0.759636	0.8963	0.0437199	-0.595502	0.351424	1.31881	0.372982	0.0707529	-1.95537	-0.211606	0.611488	-0.147171	-0.245882	-1.11762	0.851438	0.486756	-0.390017	0.381752	0.612639	-0.744888	0.727502	0.192353	0.191662	1.48967	-0.0627459	-1.02655	-0.0517027	-0.142437	-0.682332	-0.091282	-1.8953	-0.32855	-0.0610836	-0.308163	-1.38245	-1.31477	-1.7815	0.546623	-1.03308	-0.434234	-1.77122	-0.574069	-0.796632	-0.457081	-0.432084	-0.0578376	-1.36009	-0.747314	-1.45409	-3.79136	-0.958222	-2.71739	0.380487	0.128916	0.426355	-1.55229	-2.06201
ENSG00000197619	Q8N8J6	ZNF615	0.651466	-0.171722	0.215098	0.190483	0.726531	0.926925	0.157096	-0.432334	-0.324211	0.352057	0.33892	-0.392829	-0.108571	1.17088	0.0710824	0.58326	0.0294604	-0.295394	0.204768	0.114336	0.421997	0.727762	1.18065	0.849141	1.37767	-1.09571	-0.248128	-1.89139	0.842095	0.741108	1.61897	0.554418	1.25058	0.939258	1.5972	1.08295	1.09292	0.639749	-0.306985	1.33291	0.126162	-0.0213891	1.15232	-0.00666773	0.435504	0.435888	0.665083	-0.00613857	0.817473	0.417553	-0.664478	-0.762945	0.497212	-0.018379	-0.27571	0.725499	-0.233843	0.673909	-0.878843	-0.0469526	1.25988	-0.122404	-0.0298087	-1.40068	0.946548	0.48997	0.679981	0.503338	0.202759	-0.682137	0.193395	0.354574	-0.267309	1.00938	0.44062	-0.381096	-1.47361	0.782569	-0.380816	0.396755	-0.456353	1.05579	-1.81282	0.173322	-1.21331	-0.960829	-0.672496	1.21511	-1.13941	0.19125	-1.7649	0.178091	-0.964362	-0.170476	0.250973	-0.254213	-1.65313	0.145911	-1.30646	-2.40961	-0.40315	-2.4703	0.875459	-0.516784	0.158992	-0.913149	-1.23048
ENSG00000204611	Q08AN1	ZNF616	-0.396793	-0.316446	-0.150458	-0.191998	-0.164259	0.289295	-0.162668	-0.764533	-0.700492	-0.154746	0.286549	-0.390766	-0.0134279	1.10478	-0.0454623	-0.151444	-0.733705	-0.595766	0.206831	0.521554	-0.348293	0.824965	0.470118	0.143542	-0.494278	0.849065	-0.197172	-1.23786	0.784048	1.02943	1.41325	0.690755	0.72435	0.275877	1.65172	0.809424	0.0666312	0.992248	0.0641874	0.869382	0.408261	0.641021	1.61624	0.0442902	0.927798	0.791517	1.02554	-1.30298	0.368968	0.749697	-0.662415	-1.27513	0.00755091	-1.15328	0.38912	0.793139	0.353008	-0.236319	-0.706946	-0.547198	1.13268	-0.00490082	-0.229311	-0.176895	0.456852	0.492034	0.802317	0.708893	0.752187	0.182101	0.443324	0.634111	0.945954	0.328765	-0.0292578	0.22222	-1.34612	0.784633	-0.378753	-0.493976	-0.930489	0.0580643	-0.00451918	0.245756	-0.857829	-0.374093	-2.6683	0.346067	-0.449662	-1.09153	-0.830676	-0.372203	-1.32462	-0.918092	-0.182931	-0.195587	-1.30344	-0.114979	-0.864112	-3.05827	-0.779421	-1.46947	0.254217	-0.51472	0.675509	-1.71781	-0.398803
ENSG00000157657	Q5T7W0	ZNF618	-1.246	-1.30311	-0.942979	-0.640912	-0.598526	-0.796866	-0.56452	-2.05221	-0.554409	-2.03409	-1.25199	-1.40984	-1.45561	-0.0529235	-1.50588	-1.29203	-0.856754	-1.34103	-1.29424	-1.09172	-0.496127	-0.686415	-0.698487	-1.20557	-0.358406	-0.59548	-0.236292	-2.13972	-0.397252	-1.37833	0.731893	-0.565296	-0.669869	-0.810284	-0.956124	-1.71687	-0.171723	-0.15162	-0.275903	-0.654814	-1.24164	-0.667484	0.09519	-0.221029	-0.233638	-1.35849	-0.180897	-2.62995	-0.376229	-1.47365	-2.45862	-0.645837	-1.99076	-1.70369	-1.77466	-0.740387	-0.770618	-0.0526985	-1.20839	-1.04861	-1.42956	-0.0912859	-1.08289	-1.0116	-0.500053	-0.672112	-1.22702	-0.232904	-1.49411	-3.05471	-1.49818	-0.0461286	-0.792151	-0.481823	-0.397369	-1.73809	-1.43285	-2.16334	-1.05002	0.255911	-1.45302	-0.278249	-1.64989	-0.875161	-2.2974	-0.643368	-2.49309	-1.34258	-1.58643	-3.00702	-3.13817	-1.72128	-2.89576	-3.29254	-1.54909	-2.28124	-3.02642	-2.20066	-2.49739	-5.36187	-3.86328	-5.547	-1.45623	-0.90598	0.967687	-4.386	-0.199909
ENSG00000177873	Q8N2I2	ZNF619	1.04051	0.824529	0.818202	1.21293	1.55881	1.12836	1.2115	0.112719	0.485241	1.21444	1.42957	0.976156	1.23133	1.60611	0.940769	0.732748	0.732064	0.802493	0.824941	1.10994	0.882601	1.47348	1.64457	1.69197	1.81735	1.67839	1.29675	-0.0902506	1.61187	1.82314	2.12064	1.29183	1.64731	1.55578	2.36943	0.873626	1.98114	2.31806	1.37522	2.01893	1.26927	1.42733	2.27001	1.93932	1.65265	2.125	2.06716	-0.0809333	2.41044	1.23882	0.530938	0.963142	1.37094	0.727279	1.71615	2.18504	1.39262	1.34619	0.730267	0.409539	2.11867	1.71386	0.564288	-0.0611716	1.15743	1.69951	1.64912	1.93409	1.20489	1.18517	1.06591	1.26071	1.86893	1.95122	1.36082	0.878392	1.18371	1.16335	0.505405	0.514541	0.120698	1.52145	0.947508	0.969032	0.16022	0.992833	-0.0188772	1.352	0.714655	-0.27573	-0.406983	0.92377	-0.15885	0.352444	1.13044	0.348848	0.00430528	0.519972	-0.189223	-1.84499	-0.17849	-0.653782	1.44569	1.09092	1.86147	-0.281041	0.524022
ENSG00000177842	Q6ZNG0	ZNF620	-0.118478	-1.45209	-0.603581	-1.15997	-0.596081	-1.17587	-0.469039	-1.46457	-1.52072	-0.894467	-2.90889	-1.69605	-0.81172	-1.17766	-2.08695	-1.40454	-1.74629	-2.41439	-1.13955	-1.00663	-0.18457	-0.643317	-0.876432	-0.677171	-1.25582	-0.971262	-0.696051	-2.02523	-0.568814	-1.11267	-1.427	-1.71373	-1.47399	-0.0811953	-1.06888	-0.0630195	-1.4903	-0.371621	-0.482054	-1.02129	-4.16753	-0.887234	-0.487276	-0.454668	-1.64514	-4.21987	-0.794903	-3.49676	0.0504139	-1.03817	-4.31976	-1.99547	-1.6829	-1.38897	-0.550259	-0.612434	-2.42873	-0.500876	-2.05244	-1.82261	-0.780867	-0.0346074	-2.4627	-3.06381	-1.45617	-0.795074	-0.880591	-0.0380498	-0.672461	-2.05203	-1.13301	-0.601575	-2.42474	-1.24748	-0.575468	-2.14922	-2.10696	-1.71294	-3.62579	-0.800251	-2.9494	-1.09248	-1.98728	-2.32124	-2.07158	-2.67737	-3.48537	-2.50763	-1.63575	-2.00437	-3.71486	-3.18833	-3.04231	-1.87544	-2.76599	-0.935289	-3.02119	-2.51812	-1.80268	-5.34285	-1.42988	-11.1563	-1.86773	-0.598755	0.176397	-3.2128	-2.89408
ENSG00000172888	Q6ZSS3	ZNF621	1.24221	0.789956	1.23115	1.36518	1.30005	1.40331	1.17612	0.186966	1.06262	1.26691	1.33707	0.766075	0.968805	1.40051	0.820788	0.950326	0.939607	0.200292	1.20681	1.04121	1.07532	1.42862	1.64656	1.34665	1.73283	1.69009	1.13443	-0.404244	1.89988	1.4586	1.98292	0.996274	1.60012	1.76421	2.50239	1.20406	2.13389	2.11718	1.1447	1.72693	0.635755	1.4826	1.68743	0.757101	1.7725	1.01905	1.94904	-0.252987	1.7007	1.35065	-0.395587	1.5365	1.08038	0.321528	1.49789	1.75759	0.786923	0.710869	0.0227446	0.876351	1.41552	0.997738	0.709482	0.766623	1.60314	1.11543	1.5357	1.34667	1.12409	0.731455	1.66122	0.806493	1.28391	1.39571	1.07677	0.382586	0.850174	1.16596	0.485945	1.05511	0.28077	1.31782	0.32244	0.88822	0.321404	-0.0155007	0.234813	1.53784	-0.10303	0.344842	-1.24062	1.11804	0.284607	0.15331	1.04435	0.931174	0.285901	0.563038	0.606834	-1.35561	1.15909	-1.24243	2.105	1.08829	1.10465	-0.584335	0.0379781
ENSG00000173545	Q969S3	ZNF622	3.59694	3.28386	3.64921	3.52944	3.97967	3.68283	3.71489	2.44628	2.75042	3.49005	3.26107	3.37126	3.27988	3.89507	3.06464	3.31918	3.39993	2.54589	3.33027	3.44332	3.48655	4.23027	3.93392	4.29314	3.71246	4.13987	3.57072	2.68528	3.75474	4.2859	4.87097	4.11646	3.94148	4.23766	4.70511	3.63111	4.21465	4.62645	3.63511	4.7505	3.77674	3.86444	4.6522	4.20164	4.3906	4.45854	4.6074	3.17927	4.68071	4.61639	3.85236	3.6708	3.75181	3.17867	4.05869	4.65941	4.21482	3.20128	3.42932	3.28758	4.50347	3.81975	4.0875	3.22265	4.61138	4.06393	4.57245	4.62281	4.0848	4.32192	3.74298	4.53088	4.30642	4.44519	4.23509	4.0294	3.73287	4.22636	3.32209	4.17775	3.22043	4.56665	3.65574	3.77092	2.93783	3.45901	2.74202	4.34656	3.58362	2.71856	1.8566	3.73772	2.62138	3.31713	3.50258	3.47451	3.40235	3.24469	2.8722	1.2416	4.05276	2.1843	4.0777	3.06087	3.6862	2.68083	3.53555
ENSG00000183309	O75123	ZNF623	1.30366	1.56714	1.69667	1.66809	1.80289	1.47564	1.83128	0.431153	1.39575	1.61978	1.95768	1.16131	1.77012	1.79328	1.2437	1.37917	1.26711	0.139764	1.33512	1.59803	1.78604	2.15781	2.16232	2.07302	2.46064	2.03307	1.67044	0.262701	2.22915	2.1422	2.41683	2.1355	2.23159	2.109	2.67665	1.57912	2.53361	2.4237	1.78181	2.34773	1.66837	2.02599	2.38711	1.47271	2.06023	2.02455	2.47114	0.281612	2.28111	1.40132	1.06304	1.40297	1.21512	1.14686	1.57123	2.1378	1.47456	1.58822	0.641678	0.964193	1.88933	1.23919	1.42491	0.991954	1.9096	1.56725	2.07888	1.84451	1.77726	1.1458	1.65939	1.67188	1.46296	2.13346	1.68835	1.20422	1.12082	1.62978	0.676515	0.399192	0.684782	2.28966	0.685256	1.36146	0.428572	0.593098	-0.33024	1.90884	0.84535	1.01888	-0.21585	1.41184	0.548927	0.119301	1.06488	1.09576	0.716319	0.985383	0.799748	-2.32736	1.26987	-0.316893	1.69715	1.49962	1.45026	0.193412	0.886657
ENSG00000197566	Q9P2J8	ZNF624	-0.261757	-0.721754	-0.354783	-0.21002	-0.0905946	-0.0651398	-0.0734117	-0.822069	-0.126017	0.0871852	-0.0790226	-1.51805	-0.263545	0.485464	-0.0228531	-0.105921	-1.20603	-1.85887	-0.376603	-0.828312	0.0534469	0.736408	0.79717	0.605258	-0.0494986	0.00583356	-0.576509	-0.755154	0.695491	0.415601	0.791013	0.228918	0.638804	0.48958	1.90575	-0.436819	0.409529	-0.0370582	-0.0406403	1.17436	-2.41286	-0.076862	0.828404	-0.527633	0.715566	0.568002	1.10549	-2.73727	0.105034	-0.182087	-1.30456	0.144687	-0.464875	-0.626182	-0.74604	0.243854	0.0975842	0.0108995	-1.9335	-0.489307	1.02934	0.0950579	-0.608644	-2.04052	0.206718	-0.565185	0.933783	1.07578	-1.23061	-1.02696	0.495389	0.424603	-0.985433	-0.65445	0.00337617	-0.0467596	-0.741113	0.212634	-1.49011	-0.189082	-2.05123	-0.136933	-0.2255	-0.249768	-0.979459	-1.12315	-1.58988	0.357228	-0.365237	-0.564418	-0.580242	0.495987	-2.38104	-1.52778	0.131386	-0.561123	-1.9978	-0.221408	-0.777336	-3.92037	-0.252251	-2.06701	0.309127	-1.05743	-0.118807	-2.18989	-0.6489
ENSG00000213297	F2Z3I2	ZNF625-ZNF20	-11.2303	-11.2303	-11.2303	-11.2303	-11.2303	-11.2303	-11.2303	-11.2303	-11.2303	-11.2303	-11.2303	-11.2303	-11.2303	-11.2303	-11.2303	-11.2303	-11.2303	-11.2303	-11.2303	-11.2303	-11.2303	-11.2303	-11.2303	-11.2303	-11.2303	-11.2303	-11.2303	-11.2303	-11.2303	-11.2303	-11.2303	-11.2303	-11.2303	-11.2303	-11.2303	-11.2303	-11.2303	-11.2303	-11.2303	-11.2303	-11.2303	-11.2303	-11.2303	-11.2303	-11.2303	-11.2303	-11.2303	-11.2303	-11.2303	-11.2303	-11.2303	-11.2303	-11.2303	-11.2303	-11.2303	-11.2303	-11.2303	-11.2303	-11.2303	-11.2303	-11.2303	-11.2303	-11.2303	-11.2303	-11.2303	-11.2303	-11.2303	-11.2303	-11.2303	-11.2303	-11.2303	-11.2303	-4.07695	-11.2303	-11.2303	-11.2303	-11.2303	-11.2303	-11.2303	-11.2303	-11.2303	-11.2303	-11.2303	-11.2303	-11.2303	-11.2303	-11.2303	-11.2303	-11.2303	-11.2303	-11.2303	-11.2303	-11.2303	-11.2303	-11.2303	-11.2303	-11.2303	-11.2303	-11.2303	-11.2303	-11.2303	-11.2303	-4.51523	-11.2303	-11.2303	-11.2303	-11.2303
ENSG00000257591	F2Z3I2	ZNF625-ZNF20	-3.04652	-2.38421	-3.93985	-10.5069	-10.5069	-10.5069	-10.5069	-10.5069	-3.85868	-2.69922	-10.5069	-10.5069	-10.5069	-2.69319	-10.5069	-3.74348	-2.89896	-10.5069	-10.5069	-2.35342	-10.5069	-10.5069	-10.5069	-10.5069	-10.5069	-10.5069	-3.93928	-10.5069	-10.5069	-3.45374	-3.57479	-10.5069	-10.5069	-10.5069	-2.99783	-10.5069	-10.5069	-10.5069	-10.5069	-10.5069	-10.5069	-3.81	-1.83522	-3.70009	-2.2155	-10.5069	-3.4576	-10.5069	-10.5069	-10.5069	-10.5069	-10.5069	-10.5069	-10.5069	-10.5069	-2.54318	-2.19324	-3.16538	-2.72104	-10.5069	-10.5069	-10.5069	-10.5069	-3.40914	-10.5069	-3.59418	-10.5069	-10.5069	-10.5069	-10.5069	-10.5069	-2.53235	-3.35353	-10.5069	-10.5069	-10.5069	-10.5069	-10.5069	-10.5069	-10.5069	-10.5069	-10.5069	-2.65605	-10.5069	-10.5069	-10.5069	-10.5069	-2.85464	-3.14942	-3.92731	-10.5069	-3.12101	-10.5069	-10.5069	-3.1123	-10.5069	-3.94653	-10.5069	-10.5069	-10.5069	-10.5069	-10.5069	-10.5069	-3.74432	-0.495296	-3.14544	-10.5069
ENSG00000188171	Q68DY1	ZNF626	-0.853621	-0.0889865	-0.917508	-0.0375681	-0.0135771	0.106578	-1.03437	-2.57382	-0.835537	0.687691	-0.700631	-0.917954	-1.14806	0.051414	-1.93035	-0.719264	-0.988996	-2.05192	-0.775895	-1.46193	-0.689688	0.398506	-0.298577	-0.760598	-0.0128073	0.420801	-0.203477	-2.98267	-0.320331	-0.16422	0.330331	0.0996531	-0.67778	0.484493	1.1949	-0.232239	0.175262	-1.13651	-1.88663	-0.394618	-0.743505	-0.430364	0.0572139	-3.73057	0.203085	-0.144378	-0.489946	-2.874	-0.08786	-0.411508	-3.28669	-0.254605	-1.64135	-0.76255	-0.508159	-1.56987	-1.38872	-0.388392	-2.33279	-2.26615	0.290623	-0.992044	-2.68457	-1.56615	-0.99965	-0.305747	-1.39088	-0.825634	-1.49249	-2.59508	-1.45351	-1.05679	-1.79948	-0.375924	-1.63237	-1.52356	-1.68756	-3.40597	-2.26755	-1.75769	-1.82312	0.0485807	-1.80858	-2.43208	-4.82974	-2.41473	-1.54206	0.312957	-2.06328	-2.96181	-2.67853	-1.64802	-2.41826	-1.44199	-1.02663	-2.18196	-2.39709	-0.434348	-1.17663	-4.73253	-1.31021	-4.91766	-0.412006	0.0281323	0.0667084	-3.17317	-1.27047
ENSG00000198551	Q7L945	ZNF627	0.0566192	-0.0149775	0.107276	0.483743	0.704079	-0.259175	0.33804	-0.612137	0.0317682	0.30605	0.984341	-0.843766	0.247408	0.592133	-0.361126	0.0914797	0.427247	0.243384	0.345081	0.118956	0.0644931	0.668793	0.512167	0.0501455	0.0819405	1.25955	-0.165057	-1.17321	0.86883	0.132107	1.10937	0.410952	0.284915	0.85922	1.55589	0.330649	1.09846	1.3176	0.463893	0.785263	-0.0770933	0.33459	0.867958	-1.18589	0.825423	0.207069	0.945128	-0.190524	0.208459	-0.107542	-1.01854	0.0257971	-0.245983	-0.121662	0.817019	0.742748	0.328517	-0.969274	-1.06306	-0.456186	1.31951	0.108088	-0.109768	0.106657	0.898212	-0.153733	-0.0278664	1.27428	-0.440875	0.423573	0.134467	-0.426532	0.541038	-0.394927	0.579841	-0.182591	-0.577454	0.276264	-0.19469	0.374323	-0.707736	0.596353	0.0015953	-0.704629	-1.56716	-0.412314	-3.63206	0.429966	-0.953232	-0.489834	-0.69902	-0.340071	-0.134696	-1.70067	0.0835536	-0.454377	-0.949527	-0.580121	-0.757972	-3.50892	0.71158	-0.945766	0.527984	0.400868	0.514971	-1.24853	0.347289
ENSG00000197483	Q5EBL2	ZNF628	1.42577	0.350267	-0.00479739	0.960034	1.21433	1.35753	0.92926	0.548283	0.492079	0.737482	1.14035	0.561612	0.757618	1.11024	0.693603	0.686349	1.01672	0.199611	1.1096	0.711208	0.903228	1.31569	1.83475	1.48824	1.17217	1.38296	1.28495	0.232	0.896329	1.18993	1.71693	1.21619	1.27566	1.78496	1.81864	1.45067	1.87592	1.47205	1.54212	2.06978	2.09176	1.41553	1.41523	0.389187	1.45611	1.10471	2.48135	0.247742	1.85118	1.39	0.370269	1.30595	1.25913	0.328581	1.77132	1.8749	1.31927	1.92763	0.555145	0.797372	1.81738	1.13122	1.2691	0.582913	2.34069	1.61124	2.10315	1.26526	0.707219	0.789966	1.49436	1.24199	1.5593	1.12608	1.91572	1.48254	0.457482	1.42226	1.25531	0.502768	1.69752	1.75062	1.57716	0.953139	0.717928	0.787689	0.937083	0.655349	1.44624	0.744609	-0.630085	1.10988	0.382162	0.136969	-0.755122	1.14905	0.277858	0.966689	0.480378	-0.716164	0.528575	-1.42385	1.67487	0.437639	1.39885	0.128635	1.03324
ENSG00000102870	Q9UEG4	ZNF629	0.287311	-0.0472712	0.462151	0.936862	0.412992	0.191233	0.358011	-0.696983	0.983362	0.443689	-0.205883	-0.513796	0.503662	1.08287	-0.280919	0.269721	0.0206932	0.0393965	0.651883	0.0831235	0.274432	0.62718	0.842449	0.242876	0.962265	1.36523	1.00627	-0.106667	0.936153	0.49627	1.07719	0.527129	0.917681	1.31152	0.678596	-2.01594	1.44673	1.57397	0.964071	0.248983	0.911941	0.776722	0.968829	0.54953	0.4575	0.73367	1.33279	-0.99748	1.05319	-0.118322	-1.44723	1.04395	-0.26367	0.115421	0.525938	1.3075	0.533262	0.717861	-0.80026	-0.238538	0.904528	0.533446	0.322747	0.669495	0.813555	-0.983641	0.99253	1.05215	-0.563149	-0.995676	0.810408	0.581495	-0.369416	0.95489	0.948601	0.305075	0.0744452	0.395044	-0.0231939	0.704586	0.0112118	1.03766	-0.26951	0.265679	-0.743006	-0.760055	-1.40084	-0.626444	-1.16362	-0.159753	-1.53835	-0.385351	-0.693228	-0.564156	0.271776	0.670728	-0.472808	0.334754	-0.340537	-3.37387	0.489428	-1.78507	1.7289	1.1692	2.03779	-1.15961	0.839795
ENSG00000221994	Q2M218	ZNF630	-0.884755	-0.011326	0.477194	0.509408	0.0254243	0.632592	0.0858855	-0.788372	-0.151061	0.842044	-0.301092	-0.201068	-0.353199	0.420794	-0.0621534	-0.793365	-0.556046	-0.842345	-0.0914232	0.0195523	-0.199221	0.489895	0.88211	-0.0292257	-0.345193	-0.134466	-0.521804	-1.11514	-0.0362697	0.498206	0.483112	0.65539	-0.0401943	0.829854	0.256717	0.0327096	0.227166	0.861201	-0.229819	-0.303099	-0.0969852	-0.391278	0.160719	-1.27967	1.33979	0.435017	1.9229	-0.269886	1.0033	0.746741	0.103061	-0.211454	-1.4094	-1.06296	-1.44554	0.468338	-0.432486	0.336083	0.994122	-0.912346	-0.0625941	0.230273	-0.553935	0.366299	1.03873	1.38393	-0.259167	-1.54062	0.671248	0.316643	0.651833	-0.275393	1.29084	-1.50584	-0.571034	-0.301307	-0.61243	0.334341	-0.814293	0.110583	-0.582587	0.0982145	0.809463	-0.149323	-0.88165	0.104988	-0.188084	0.101151	0.191723	-0.357797	-0.640943	0.0397901	-2.71719	-0.965215	0.389473	-0.3963	-2.69605	-1.60855	-0.892402	-2.86805	-0.229995	-1.73481	0.411025	0.549117	1.76547	-0.56944	-0.179371
ENSG00000075292	Q14966	ZNF638	3.3333	3.24433	3.16803	3.47792	3.62749	3.62309	3.32982	2.64122	3.16143	3.4678	3.64018	3.15795	3.11923	3.92508	3.12514	3.2182	3.1027	2.76436	3.34402	3.51002	3.61331	4.05384	3.79308	3.54732	3.48231	3.706	3.08	2.2774	4.16158	3.76766	4.01984	3.7275	4.01389	3.72681	4.21888	2.86399	3.8628	4.11609	3.19349	4.02848	3.05722	3.62951	3.88613	3.23953	3.54284	4.31037	4.07104	3.02415	4.13477	3.56865	3.12913	3.29705	3.22055	2.26587	3.3562	3.98649	3.3586	3.25868	2.81882	2.8271	3.81519	3.55821	3.03858	2.48047	3.92759	3.55129	3.86278	3.72285	3.49091	3.35613	3.64849	3.48279	3.6844	3.43195	3.25223	3.2974	3.1724	3.33815	2.52352	2.96205	2.52308	3.77301	3.38	3.33998	2.89828	3.03459	2.95772	4.10404	2.7902	3.07449	2.67818	3.59964	2.41103	3.11328	3.3355	3.34147	2.36713	3.24533	3.25583	1.2878	3.64652	2.59856	4.02459	3.3508	2.97988	2.30507	2.68037
ENSG00000121864	Q9UID6	ZNF639	-0.444244	-0.363889	0.0797074	0.359399	-0.237216	0.504303	0.448732	-0.776177	0.133132	0.0490738	0.42004	-0.516195	-0.25344	0.27748	0.244084	-0.00206033	-0.843234	-0.598401	-0.16559	-0.0264221	-0.0638085	0.665099	0.0977012	0.449051	0.519947	0.599946	0.162728	-0.541891	0.695724	0.255303	0.729858	-0.118972	0.857875	0.952191	1.43329	0.880901	0.662601	0.762654	0.528806	0.770497	-0.844907	0.515659	0.639042	-0.649963	-0.0163614	-0.13236	0.621722	-0.847962	0.259531	-1.19714	-0.676551	0.49488	-0.526107	-0.409056	0.740636	0.879422	0.223517	0.317362	-1.66402	-0.372342	1.1366	0.232878	-0.206374	-0.302306	0.58358	-0.488746	0.50345	0.365388	0.186331	-1.72015	0.0650561	-0.175614	-0.193859	0.680275	0.113478	0.0297364	-0.465454	-0.118187	-0.37375	-0.619415	-0.241954	0.75438	-0.655833	-0.142602	-0.141798	-0.932322	0.104318	0.875508	-1.40296	0.0923759	-1.126	0.341236	0.0517695	-0.656282	-0.43641	0.0753269	0.072959	0.372667	-0.174098	-0.930344	-0.00470308	-0.53185	0.931727	-0.225247	-1.13387	-1.20641	-0.564862
ENSG00000167528	Q96N77	ZNF641	2.92125	3.15957	3.06775	3.49931	3.60713	2.84786	3.26173	1.94067	3.20356	2.90986	3.60342	2.52149	2.85502	3.45288	2.98028	2.98328	3.03032	2.51758	3.59014	3.13324	2.789	3.72278	3.62072	2.99411	3.03414	3.35752	3.11935	1.55323	3.13328	3.35401	3.45913	3.70035	3.26693	3.30763	3.30401	2.50984	2.58948	3.88205	2.02407	2.97396	2.88953	3.13702	3.39825	3.24495	3.10066	3.33589	3.4183	3.66201	3.75895	3.51392	3.67098	2.97218	3.26134	2.07524	3.57196	3.49398	3.0023	2.72831	2.87255	2.46664	3.95245	3.09752	2.9151	2.4056	4.31647	4.12331	3.92373	3.83019	3.71672	3.02979	3.1301	2.1484	3.48781	3.21537	3.22602	3.60614	3.37818	3.29161	2.4436	3.22708	2.43523	3.66018	3.51891	3.54801	1.92824	1.517	1.58042	3.63614	3.67693	2.26948	1.64159	2.63482	1.82895	2.58031	2.11615	3.02139	1.97177	2.37954	1.11672	0.106163	1.82614	1.67897	3.54382	2.75478	3.57164	0.914207	2.70255
ENSG00000122482	Q9H582	ZNF644	2.60577	2.02699	2.52506	2.33191	2.88848	2.73387	2.39853	1.61377	2.17949	2.61102	2.72394	2.08756	2.2322	2.88883	2.23262	2.39324	1.97949	2.01998	2.29477	2.53674	2.7288	2.88146	2.85311	2.75448	2.24935	2.55137	2.55347	1.30177	3.23646	2.39983	3.09027	2.22027	3.3059	2.81986	4.04209	2.38955	3.04785	3.36599	2.36173	3.42893	1.64971	2.55937	3.35952	2.49474	2.90018	2.91651	3.31472	1.41424	3.19146	1.8629	1.41307	2.27986	2.12543	1.271	2.37464	2.92182	2.40796	2.12659	0.993709	1.92412	3.24742	2.58837	2.03085	1.66411	3.16423	2.26543	2.87476	2.89556	2.32685	1.49004	2.60288	1.77338	1.73239	2.81022	2.1933	1.91376	2.15231	2.04505	2.02364	1.55336	1.82741	2.83813	1.91745	2.14131	1.58118	1.78629	1.58956	3.32598	0.727716	2.07831	1.52339	2.70213	1.68158	1.84927	2.39631	2.43843	1.80614	2.63568	2.10233	0.549502	2.56964	1.16892	3.19569	2.3075	1.52413	1.03655	1.30394
ENSG00000167395	O15015	ZNF646	2.77613	3.13775	3.35326	3.43591	3.61156	3.05944	3.16944	2.4264	3.20121	3.30442	3.03717	3.01468	3.09386	3.48008	2.81212	3.05121	2.95964	2.64243	3.68	3.09492	2.89719	3.6837	3.76753	3.73361	3.57582	3.47238	3.33983	2.23987	3.46172	4.13516	4.32745	3.92161	3.49361	3.52526	4.00002	2.98597	3.80931	4.11425	3.30633	3.65959	3.66532	3.70582	4.01136	3.45135	3.51028	4.08064	4.27049	3.51751	4.22476	4.2949	3.94309	3.16248	3.38182	2.62562	3.46036	4.11579	3.83779	3.66622	3.63998	2.91134	3.76775	3.63151	3.58529	3.11407	4.10204	3.95512	3.991	3.76993	3.99683	4.0923	3.55244	3.81377	4.0925	3.42283	3.5536	3.84322	3.34577	3.90214	2.81062	3.06783	2.93938	4.22936	3.89511	3.08831	1.98267	3.54225	2.40608	3.40653	3.78758	2.87212	1.73101	2.6384	1.58608	2.69642	2.32694	2.82646	2.11248	2.20203	2.38001	0.217694	2.78521	1.74273	3.51897	3.03716	3.49904	2.23769	3.36928
ENSG00000179930	Q5T619	ZNF648	-3.77389	-2.69784	-11.2343	-4.92154	-11.2343	-11.2343	-4.53396	-11.2343	-11.2343	-11.2343	-11.2343	-11.2343	-3.58405	-11.2343	-11.2343	-4.47086	-11.2343	-11.2343	-11.2343	-11.2343	-3.50438	-11.2343	-1.46849	-11.2343	-11.2343	-11.2343	-11.2343	-11.2343	-11.2343	-4.18111	-2.31106	-4.36634	-4.53974	-11.2343	-11.2343	-11.2343	-2.56651	-11.2343	-2.14323	-3.09542	-11.2343	-3.54434	-11.2343	-4.42746	-11.2343	-11.2343	-11.2343	-4.56762	-11.2343	-2.69852	-11.2343	-11.2343	-11.2343	-5.03382	-0.62824	-3.27055	-11.2343	-3.89276	-1.64574	-11.2343	-2.85559	-1.69626	-11.2343	-2.14444	-4.11046	-11.2343	-2.41597	-11.2343	-11.2343	-11.2343	-11.2343	-11.2343	-3.08599	-11.2343	-11.2343	-11.2343	-3.50279	-11.2343	-11.2343	0.291082	-5.01281	-2.97445	-11.2343	-11.2343	-11.2343	-2.75535	-11.2343	-11.2343	-11.2343	-11.2343	-11.2343	-11.2343	-11.2343	-11.2343	-0.0403018	-11.2343	-11.2343	-11.2343	-11.2343	-11.2343	-11.2343	-11.2343	-11.2343	-11.2343	0.946165	-11.2343	-1.65295
ENSG00000198093	Q9BS31	ZNF649	0.959669	0.432478	1.10362	1.19425	1.51414	1.67083	1.23823	0.519499	1.04814	1.09006	1.17638	0.84019	0.983412	1.40218	1.19861	1.18828	0.500443	-0.431618	1.15509	1.31881	0.552593	1.68236	1.44148	1.30749	1.69914	2.11069	1.41731	0.138686	1.50205	1.40767	2.18248	1.17035	1.35791	1.97412	2.52416	0.868622	1.92648	1.23884	1.15658	1.98094	1.18527	1.1446	2.04997	0.886347	1.66866	0.519657	1.86768	-0.517731	1.96586	1.0691	-0.420302	1.6199	0.631009	-0.0261394	1.69747	1.65516	1.23162	0.425175	-0.464834	-0.267623	2.27401	0.412931	0.898056	0.295278	0.708444	1.31503	1.22946	1.40639	1.55096	0.831563	1.26632	1.60549	1.48351	1.63711	1.15774	0.174924	0.904619	0.581124	0.0304165	1.18434	0.169123	1.08451	0.159629	0.689945	-0.516897	-1.43157	-1.3682	1.1749	-1.0556	-0.120432	-1.88786	0.58525	0.0759225	-1.04326	0.751525	0.660244	-0.362147	-0.0503325	-0.193245	-2.38066	0.0167226	-2.30409	1.11566	0.92916	1.97701	-0.679861	0.852495
ENSG00000198740	Q9Y2D9	ZNF652	3.4757	3.87996	3.59853	3.98086	4.15235	3.6861	3.74844	3.08375	3.65729	3.86328	4.15037	3.52973	3.57592	4.26572	3.77021	3.56159	3.76882	3.15746	4.0625	3.56335	3.93486	4.65833	3.80623	4.0383	3.78194	4.12745	3.69748	2.71007	4.12672	4.59163	4.17921	4.37891	3.98361	3.98216	3.92004	3.34646	3.99331	4.26664	3.7363	3.92244	4.06392	4.25518	3.5829	3.56874	3.9952	4.15679	4.11743	3.17163	4.07217	4.38205	3.65335	3.93162	3.44814	3.02133	3.70125	4.35892	3.74182	3.76334	3.34755	3.50604	4.05662	3.66196	3.75279	3.41734	4.3574	3.71447	4.28934	3.99324	3.81487	4.34505	4.07569	3.3728	4.08231	3.49359	3.75955	3.7636	3.22442	4.44633	3.70678	3.52147	3.24686	3.69465	4.15726	3.0375	2.44479	3.13222	2.59675	3.89572	4.03997	3.32532	1.87563	3.14047	2.33987	3.12138	2.71933	3.67653	2.32916	2.96787	2.9689	0.337119	3.35496	2.11079	4.33877	3.34137	3.55959	2.25194	3.37367
ENSG00000161914	Q96CK0	ZNF653	1.00668	0.800801	1.16281	0.849016	0.964684	0.715696	1.32489	0.802314	0.79239	1.49314	0.401398	1.10579	0.946009	0.927404	0.392524	0.567736	0.511315	0.386329	1.03033	0.229212	0.919154	0.538246	1.22493	0.710768	1.77295	1.13004	1.44017	-0.176171	0.84119	1.41226	1.11627	0.673157	0.983518	1.02947	1.87107	1.54373	1.66221	0.887182	0.847083	1.13181	0.695451	0.638071	-0.420658	0.952462	1.03873	-0.0769158	0.649551	0.989301	0.983489	0.105769	0.0567438	0.571568	1.24704	1.6762	2.16766	1.36037	1.15834	0.998137	0.54806	1.62445	0.654318	0.861802	0.898462	1.28318	1.02408	1.23756	1.15199	1.19813	0.0718508	0.0126238	0.891934	-0.7978	0.375955	1.34841	0.753634	0.237084	1.49322	0.278145	1.60315	0.0732499	1.13499	1.55797	0.709505	-0.993431	1.20768	-0.498388	1.27487	1.07926	0.303903	1.02966	0.431392	1.57318	1.36513	0.359299	1.91121	1.86069	0.979224	1.715	1.9464	1.10758	0.674978	1.20533	0.969505	1.30367	1.09076	1.81776	0.691806
ENSG00000175105	A0A1B0GWA0	ZNF654	1.38904	1.59314	1.52056	1.5051	1.77794	1.79972	1.55715	0.714644	1.23248	1.97575	1.75726	1.1016	1.20033	1.97265	1.08043	1.47884	1.18558	0.382035	1.45902	1.46764	1.53637	1.44167	1.97727	1.85137	1.98694	1.77702	1.24331	0.662319	2.08776	2.16092	2.64271	1.83481	2.05113	2.19309	3.03717	1.32415	2.06893	2.09517	1.17643	2.4963	0.80241	1.70344	2.58324	1.44601	2.0483	2.21319	2.30998	1.20968	2.25615	1.98757	1.57727	1.2255	1.59006	0.460994	1.97228	2.32851	1.99578	1.24779	0.898068	1.00962	2.69901	1.45125	1.19511	0.44994	2.45176	1.99061	2.30055	2.38064	2.33541	1.58713	2.22255	1.95849	1.88431	1.75789	1.43859	1.89739	1.42836	1.54471	1.25146	1.47365	0.943198	2.25512	1.42961	1.66613	0.730524	1.99906	0.724516	2.48157	0.891913	1.22964	0.625917	1.70743	0.149651	0.994851	1.1637	1.67552	0.663798	0.997229	1.40352	-0.0560426	1.73843	0.564873	2.25853	1.27824	1.92535	0.838215	0.651942
ENSG00000197343	Q8N720	ZNF655	3.02329	2.83334	3.08886	3.26443	3.36296	3.29658	3.17389	2.22998	2.97124	3.14199	3.37139	2.57037	3.00662	3.54239	2.78587	2.79256	2.68287	2.41673	3.09532	3.17598	3.23122	3.7113	3.61222	3.43598	3.36373	3.31937	3.02192	1.60877	3.63861	3.35649	3.73559	3.21264	3.69444	3.53798	4.05958	2.83974	3.65596	3.88791	2.87606	3.56677	2.71998	3.31976	3.77256	3.24835	3.49813	3.34527	3.8466	2.19238	3.6586	3.29095	2.29346	2.77989	2.90619	1.9961	3.26734	3.64732	2.98034	3.24844	2.46096	2.38601	3.54682	2.99763	2.68187	2.17347	3.7556	3.15338	3.45461	3.52891	3.27434	2.65304	3.32755	2.98682	3.27574	3.37956	3.04305	2.66149	2.68827	3.00847	2.58524	2.25751	2.02212	3.43985	2.75601	2.82421	2.08536	2.49154	1.69418	3.66923	2.57669	2.78891	1.56572	3.11485	2.08089	2.61932	2.38335	2.82689	2.20048	2.66078	2.62246	1.06459	3.17818	1.70314	3.64984	3.14481	2.40581	1.81627	2.34379
ENSG00000274349	Q5TYW1	ZNF658	-1.38198	-1.2022	-2.28137	-0.17777	-1.08246	-1.21517	0.13158	-0.951824	-0.307919	-0.197081	0.300777	-0.961207	-0.19178	0.0230296	-1.70008	-0.499644	-1.23373	-1.16616	-1.1409	0.278686	-1.3335	0.142742	0.314461	-0.289542	-0.36462	0.0269874	-1.08939	-0.982782	0.33125	-0.599735	0.135959	-1.08575	0.0383075	0.386297	0.903091	-0.365055	0.684785	-1.49498	-0.290693	-0.116145	-0.857138	-0.71108	0.298843	-0.526227	0.674141	0.140316	0.717894	-2.6655	0.902466	-2.37151	-2.00965	-0.746653	-0.0713004	-2.13806	0.403348	-0.160677	-0.332984	-0.608951	-1.27732	-0.211172	-0.460358	-0.167492	-0.836289	-1.09509	0.226029	-0.349091	0.342714	-0.276605	0.103605	-1.42434	0.297127	-1.2134	-0.798257	-0.656651	0.160005	-0.415409	-1.10966	-0.9375	-1.03161	0.297597	-1.73873	-0.217118	0.0603199	-1.67184	-2.04418	-2.16577	-1.17047	0.250699	-2.48414	-0.829521	-1.50784	-0.8723	-1.31039	-1.36298	0.203151	-1.55905	-1.7742	-1.19973	-2.51109	-2.68229	0.304795	-2.13257	0.30691	-0.085614	0.367879	-2.48014	-0.214715
ENSG00000160229	Q6ZN08	ZNF66	0.955915	1.93423	1.18098	1.4472	2.09813	1.58612	1.28521	0.838662	1.26296	2.43026	0.930825	1.53214	1.27223	2.49521	1.08057	1.18665	0.892788	1.48317	1.62024	1.19266	1.91696	2.49466	0.586162	1.52231	2.1447	1.88328	1.80593	0.675383	2.89593	3.13068	2.00876	2.22155	2.27922	1.28859	2.94605	1.99924	2.63111	1.57528	1.56554	0.985387	1.8544	1.99384	2.58666	1.16006	1.03152	1.49236	1.33052	1.2202	1.02092	1.31306	1.32752	1.29	1.23182	0.434637	1.30142	1.80943	0.768528	1.28373	0.578619	0.994661	2.98316	1.51887	1.99476	0.0387259	1.91245	2.4205	0.614411	0.249611	1.5974	1.39379	0.703715	0.871118	1.54494	1.58892	0.624297	1.04856	0.354154	0.333792	0.654548	-0.0154186	0.246555	0.691816	-0.650905	1.70388	0.0198005	0.0220342	0.878094	2.72254	2.17411	0.563054	0.606818	0.0068592	0.0919944	1.43127	0.430483	1.12657	-0.95022	1.20237	0.343452	-1.99568	0.76908	-1.44595	2.55271	1.25291	0.639575	-0.143164	-0.889846
ENSG00000144792	Q6AZW8	ZNF660	-1.8094	-3.21251	-3.19334	-0.917012	-1.79918	-2.54856	-3.79409	-2.69986	-2.62691	-3.26565	-1.36715	-4.19072	-2.42527	-1.80221	-2.1275	-2.31835	-2.66009	-4.90643	-1.79055	-3.18168	-3.75751	-3.14011	-1.79023	-4.17089	-2.16962	-2.88382	-2.05694	-3.52271	-1.72345	-2.02647	-3.14688	-3.62546	-1.58119	-2.18678	-2.39727	-12.0701	-1.66785	-3.09073	-2.49438	-2.12755	-3.08987	-2.38541	-2.98427	-2.10486	-1.90758	-12.0701	-1.33045	-2.2462	-0.250622	-3.12027	-2.92177	-4.48921	-3.08132	-4.29781	-4.26587	-2.52527	-2.53663	-1.92887	-3.28751	-2.95843	-3.27746	-2.79472	-4.37302	-2.17404	-1.14857	-4.16338	-1.93178	-2.36581	-1.73815	-2.22991	-2.21656	-0.100938	-2.92435	-3.00808	-5.38303	-2.18982	-2.17397	-1.36492	-3.22235	-0.544739	-2.16615	-1.64402	-12.0701	-2.97253	-4.20423	-3.59117	-3.08149	-2.10166	-3.71703	-3.50187	-12.0701	-4.10213	-12.0701	-3.78692	-1.3613	-2.72255	-5.50973	-3.11072	-3.93594	-3.69323	-1.70686	-12.0701	-1.90811	-3.73144	0.399794	-5.69989	-3.22448
ENSG00000182983	Q6ZS27	ZNF662	-1.79566	-2.17427	-1.15605	-0.658722	-1.60762	-1.38071	-2.21303	-3.74994	-1.90346	-1.2061	-2.87798	-2.83245	-0.977424	-1.09321	-3.22303	-2.14942	-2.29875	-2.55266	-1.84386	-2.82035	-2.39844	-0.874051	-1.4289	-1.22964	-11.7088	-0.524347	-1.45481	-3.42364	-0.652054	-1.85759	-0.465994	-1.53006	-1.85673	-0.546237	-2.20564	-3.48578	-0.45899	-1.27179	-1.35623	-1.25208	-2.40718	-1.56512	-2.03885	-3.9084	-2.41967	-2.78119	-1.08452	-11.7088	-1.58883	-2.43759	-4.87223	-3.13164	-2.23536	-3.93648	-2.90777	-1.29034	-3.3951	-0.915919	-2.6049	-5.16908	-3.91288	-2.17074	-4.59318	-1.45047	-1.42425	-1.99899	-1.89205	-1.2682	-2.22392	-11.7088	-1.68548	-2.73708	-3.56047	-1.38529	-1.71243	-2.47969	-11.7088	-4.57907	-11.7088	-2.35161	-3.18092	-2.12984	-11.7088	-3.60857	-3.42941	-11.7088	-4.03783	-3.06009	-4.35129	-3.5543	-3.68513	-3.3272	-2.18299	-3.83908	-1.73636	-1.62514	-4.15605	-3.48442	-11.7088	-11.7088	-5.13871	-11.7088	-4.00055	-1.49888	0.109199	-3.76526	-1.28028
ENSG00000179195	Q8N3J9	ZNF664	1.81333	1.1453	1.72027	1.47279	1.68339	1.88072	1.42344	0.424512	1.70064	1.96972	1.2339	1.07096	1.21183	2.15114	1.69847	1.63779	1.09299	0.407977	1.46965	1.77069	1.4062	1.87315	1.8325	2.04189	1.97213	1.91816	1.67093	0.512509	1.63632	1.75257	2.31532	1.84674	2.01569	2.42694	2.94565	2.03664	2.07044	1.95656	1.56822	2.80295	1.13609	1.60598	2.31877	1.20571	1.5655	1.08333	2.12613	0.29383	2.32585	0.98191	-0.0777537	1.41257	1.89023	1.04443	1.54798	1.64103	1.79103	1.79329	0.363024	0.423828	1.8875	1.83882	1.07405	0.548018	2.08225	1.65091	2.03186	1.80068	1.33923	1.21349	1.6788	1.02517	1.50438	1.35012	1.44922	0.97319	1.394	1.95854	1.94273	1.18182	0.991097	2.10657	1.45731	0.970738	0.653056	1.10675	0.187466	2.20634	1.65735	1.39128	1.10246	1.57491	0.702217	0.786637	1.39927	1.2991	0.0686637	1.55761	1.33311	-0.515288	1.73309	-0.385179	1.64742	1.00354	1.93323	0.51147	1.1333
ENSG00000197497	Q9H7R5	ZNF665	-5.8003	-1.27616	-2.25627	-1.06688	-1.08094	-2.74732	-2.12176	-3.31293	-2.46355	-2.29627	-1.32503	-2.22432	-2.62402	-0.554248	-1.53837	-1.61099	-3.08088	-4.11022	-1.11536	-1.38272	-2.37433	-1.34108	-2.14086	-1.37494	-2.36837	-1.01408	-2.0149	-2.84875	-2.0596	-3.63799	-1.26044	-2.60419	-2.41682	-0.871954	-1.24346	-1.38697	-0.729679	-2.48336	-3.17781	-1.43389	-1.04295	-1.67809	-1.59983	-2.88785	-1.31837	-2.34276	-0.908004	-3.29167	-2.56352	-3.73309	-1.74357	-1.23539	-1.08066	-2.91601	-1.30045	-1.72499	-1.95859	-2.12762	-3.90021	-2.7428	-2.01885	-2.50871	-3.16109	-2.37279	-2.15412	-1.46046	-3.12925	-2.14995	-1.01989	-2.94256	-0.892771	-1.97697	-2.80169	-1.82998	-1.89433	-1.76108	-3.95466	-1.97842	-4.15598	-1.10592	-4.06196	-0.765316	-4.418	-3.17128	-4.40299	-3.05457	-3.60146	-12.2689	-3.91578	-4.11439	-2.66395	-2.43061	-3.15747	-3.98567	-1.56005	-2.50682	-4.71614	-4.0445	-4.71709	-5.46829	-1.7131	-12.2689	-2.98028	-5.50627	-0.258294	-3.91178	-2.68752
ENSG00000198046	Q5HYK9	ZNF667	-2.05272	-2.06544	-2.25254	-2.30333	-2.59723	-1.98537	-3.23224	-4.54709	-3.86853	-2.38147	-2.93944	-2.30952	-3.53808	-1.17451	-3.21456	-2.05437	-1.81705	-4.34729	-2.48917	-4.35244	-3.45818	-1.11892	-2.74013	-1.70507	-1.92794	-1.3215	-2.63012	-4.95468	-1.91843	-2.46229	-1.00022	-2.32721	-3.82186	-2.43015	-3.41717	-2.41198	-1.84081	-1.06946	-3.73614	-3.78381	-2.94168	-5.80901	-1.42208	-3.7088	-2.80236	-3.25701	-3.14343	-5.83927	-3.06328	-2.55755	-4.67571	-3.34509	-4.83481	-3.51502	-2.70654	-2.0875	-3.4571	-2.0024	-4.13728	-3.39425	-3.71328	-1.96887	-3.81232	-1.71747	-1.58439	-1.35666	-3.68761	-3.7999	-3.02108	-4.39903	-3.65083	-2.53568	-2.55391	-5.75507	-2.37221	-4.49604	-4.19173	-3.38398	-4.39305	0.241554	-4.71244	-2.92699	-4.07219	-2.99397	-6.2127	-4.02699	-12.5059	-5.84651	-4.15285	-2.61804	-12.5059	-3.80329	-5.96651	-5.21812	-0.595977	-3.42096	-5.94555	-4.86412	-5.94649	-12.5059	-4.94348	-6.30004	-1.55597	-2.05522	1.08937	-12.5059	-2.66187
ENSG00000167394	A0A024QZD9	ZNF668	1.01619	-0.286353	0.418484	0.679599	0.886272	0.306162	0.629004	-0.652287	-0.316371	0.587736	0.654749	0.659731	0.207259	1.32235	-0.337177	-0.200107	-0.041599	-0.796284	1.02298	0.265155	0.509614	1.07601	1.54456	0.872244	1.40403	0.97844	0.297105	-0.136038	0.865199	0.743844	1.13195	0.156746	0.730058	1.51285	1.30796	0.538355	1.38018	1.15717	0.671606	1.37576	0.541499	1.46927	0.59838	0.580387	1.21691	-0.247953	1.28042	-1.23002	0.235401	0.996361	-0.126358	0.689975	0.643156	0.00804392	0.455022	1.34293	0.468886	1.34723	-0.0397018	-1.01057	1.09036	0.817745	0.76233	-0.670105	0.980028	0.645372	1.14465	1.29825	0.676089	0.495866	1.20951	0.433427	0.607775	0.252695	0.789609	0.631119	0.426351	0.985945	0.389422	0.471637	0.181282	1.30451	0.787168	-0.24755	0.141522	-0.365045	-1.86992	1.43142	-0.0870071	0.128685	-1.73824	0.867289	-0.911393	-0.363448	-0.786252	0.275667	-0.338001	-0.385934	-0.710715	-1.38421	0.855812	-1.69571	0.850316	0.0504821	1.36772	-0.131888	1.12408
ENSG00000188295	Q96BR6	ZNF669	0.492995	0.351062	0.448215	-0.149689	1.33295	0.868338	0.142461	0.104265	0.452215	0.908966	0.797897	0.769535	0.198603	0.915022	-0.06207	0.790757	0.641278	-0.73743	0.149498	0.671287	0.179134	1.38253	-0.224286	2.033	0.684878	-0.681284	0.370832	-0.2225	0.926727	1.08282	1.81621	0.963252	1.61403	1.30756	2.19349	1.03633	0.815068	0.624943	0.502435	1.24135	-2.3692	0.0321734	1.68543	0.690207	0.437827	1.21666	1.97178	0.301002	0.767009	0.987503	-1.52524	0.0294987	0.482451	0.873426	1.14642	1.46404	0.89604	-1.43174	0.0130851	-0.826226	1.34443	1.29973	0.454112	-0.0939848	1.00963	0.134386	0.551049	1.85309	1.20142	1.11911	0.307944	0.317849	0.599003	1.55541	1.67862	0.237896	0.0738957	-0.0618484	-0.657925	-0.99513	-0.689061	0.710862	0.885222	0.965611	-1.26756	0.239015	-2.68135	1.29324	-1.00141	0.0205929	-1.10942	0.418101	-0.826507	-1.07142	1.20413	-0.268651	-0.483799	-0.131553	-0.998662	-1.75364	0.290878	-2.16113	0.437296	0.0984237	2.35858	-0.675922	-0.50823
ENSG00000277462	Q9BS34	ZNF670	-1.90616	-2.82212	-3.79539	-1.74237	-1.67415	-0.519372	-1.35133	-10.3625	-3.71423	-1.55799	-2.11504	-3.47695	-3.70505	-3.54234	-3.86469	-3.59902	-1.17447	-2.61717	-1.66554	-0.98947	-1.63595	-1.43245	-0.596653	-1.46626	-2.77787	-10.3625	-1.80627	-2.8112	-1.88731	-2.31472	-0.855251	-3.49451	-3.6679	-10.3625	0.0466429	-0.919827	-10.3625	-0.799068	-0.786726	-0.642043	-10.3625	-2.08988	-3.26867	-0.759358	-10.3625	-0.628789	0.261804	-2.70291	-10.3625	-2.4097	-2.53223	-3.77403	-1.1111	-2.59016	-0.563065	0.0559782	-1.63487	-2.02538	-1.9938	-10.3625	0.0129878	-1.40841	-4.23649	-2.26996	-2.24381	-1.45873	-3.53458	-0.658151	-10.3625	-10.3625	-0.923425	-3.38217	-3.20908	-0.623365	-10.3625	-2.35256	-10.3625	-0.919089	-10.3625	-1.0053	-4.14097	-1.51923	-3.50536	-3.83673	-3.07845	-10.3625	-10.3625	-1.39256	-10.3625	-10.3625	-2.921	-3.96796	-2.24845	-2.49276	-1.97213	-1.59875	-3.80207	-2.72065	-1.23085	-10.3625	-2.8	-10.3625	-1.07388	-1.60986	-0.350837	-2.41894	-2.10022
ENSG00000135747	F2Z2N8	ZNF670-ZNF695	-3.00088	-4.49545	-11.0435	-3.73986	-11.0435	-11.0435	-2.76749	-2.35003	-11.0435	-11.0435	-11.0435	-2.16719	-4.3861	-4.22339	-11.0435	-11.0435	-3.43555	-11.0435	-4.3362	-4.46488	-2.73091	-11.0435	-11.0435	-11.0435	-11.0435	-2.59254	-4.47587	-2.75837	-11.0435	-3.99033	-11.0435	-4.17556	-3.35593	-11.0435	-11.0435	-11.0435	-3.95361	-11.0435	-4.26383	-11.0435	-4.05472	-4.34659	-11.0435	-11.0435	-4.32788	-4.10707	-11.0435	-2.38753	-11.0435	-3.09075	-11.0435	-4.45509	-3.37239	-4.84304	-2.2425	-11.0435	-11.0435	-3.70197	-11.0435	-4.50381	-1.92958	-11.0435	-11.0435	-2.36781	-3.91968	-3.13678	-11.0435	-11.0435	-11.0435	-2.93661	-2.1884	-11.0435	-2.89521	-11.0435	-4.35643	-3.61578	-4.30523	-2.33573	-11.0435	-0.687449	-3.83173	-11.0435	-3.19265	-11.0435	-11.0435	-11.0435	-11.0435	-2.80867	-1.88496	-11.0435	-11.0435	-4.64901	-11.0435	-11.0435	-2.06966	-2.69374	-11.0435	-11.0435	-11.0435	-11.0435	-11.0435	-11.0435	-2.33874	-1.96966	0.289199	-3.68203	-3.77658
ENSG00000083814	Q8TAW3	ZNF671	1.14783	1.0735	0.722421	2.08464	2.02124	1.33255	1.80308	0.704732	1.0014	1.74343	1.64055	0.971693	1.314	1.99521	0.879736	1.60741	1.64228	0.849299	1.50638	1.44249	1.51332	2.19934	1.85715	2.14897	1.97489	2.37516	1.85709	0.579071	2.02092	1.61009	1.77756	2.00827	2.3263	1.88734	2.60859	1.3769	2.33506	2.2488	1.41233	1.87737	1.67294	1.70531	2.51073	1.09875	2.14406	2.05942	2.70918	0.323596	2.35776	1.37459	1.09632	1.26898	1.52136	1.01612	2.07007	2.12837	1.09178	1.53787	0.9143	0.424755	2.5795	1.57142	1.73825	1.07015	1.99242	1.44158	2.22789	1.95286	1.52844	0.914713	1.77342	0.911151	0.91046	1.33173	1.73385	1.34082	0.395873	1.18029	0.335913	0.168234	0.65899	1.39001	0.358244	0.995442	-0.211401	0.703035	-0.615589	1.79784	0.685337	1.10537	-0.583291	0.744931	0.0920178	0.517973	0.784065	1.24579	0.487468	0.769581	0.215305	-1.1504	0.982551	-0.830038	1.72367	1.36956	1.40814	-0.0266136	0.158269
ENSG00000171161	Q499Z4	ZNF672	3.1009	2.55707	2.98899	2.57896	2.98957	2.70889	2.93196	2.07527	2.78991	2.83489	2.58726	2.55733	2.77379	3.04495	2.44043	2.55679	2.51034	2.71635	2.6901	2.57874	2.5615	3.52725	3.64082	3.4685	3.43617	3.33319	2.96871	1.74382	2.616	3.173	3.41165	2.97772	3.34704	3.70514	4.00905	2.5919	3.21	3.92551	2.84508	3.52891	2.97403	3.18758	3.43508	3.60054	3.35055	3.40934	3.86097	2.09656	3.957	3.69356	1.91137	3.02431	3.29474	2.52532	3.15698	3.87265	3.72079	3.39337	2.85791	2.20822	3.28079	3.26594	2.79503	3.1569	3.62464	3.47604	3.45185	3.7663	3.43765	2.9608	3.86258	3.23004	3.64783	3.2746	3.16441	3.39709	2.73997	3.2586	3.11053	2.5767	2.81453	3.92746	3.23978	2.6828	2.13392	3.41419	2.32449	3.2453	3.07852	2.40286	1.6709	2.85531	1.91198	1.81586	2.32537	2.53466	1.65003	2.20997	1.98825	0.943926	2.65972	1.14508	3.47007	3.07901	2.94954	1.9406	2.80758
ENSG00000251192	Q2M3X9	ZNF674	0.234087	0.439956	-0.021365	0.598743	0.559756	0.42698	-0.0650642	-0.13945	0.0937793	0.824047	0.702554	0.458713	0.135458	0.99754	-0.430106	-0.249246	0.688469	-0.353865	0.624648	0.11861	0.811002	1.33682	0.349627	-0.199295	0.101184	-0.279467	-0.27706	-0.182798	1.39429	0.364718	0.444323	0.610907	0.563684	-0.0669596	1.02513	-1.11787	0.962336	0.334592	-0.188477	-0.342008	0.0654241	0.411374	0.698357	-1.50443	0.128671	0.416977	0.498307	-0.0615901	0.441083	0.305	0.347955	0.703096	-0.477259	-0.960369	-1.20118	0.958373	-0.368235	0.725386	-0.220027	0.0165516	0.517805	-0.726115	0.171802	-0.0542071	1.02075	-0.191755	0.488044	-0.358131	0.409351	-0.528354	0.376065	0.178822	0.787514	-0.454517	-0.156429	0.374037	-0.0652366	0.367809	-0.154738	0.603362	-0.511834	0.063059	0.0546336	0.0651508	-1.63648	-0.251426	-0.528045	0.815452	-0.224414	-0.39046	-1.04234	-0.492729	-0.831448	-0.398813	-0.365356	-0.029562	-0.930504	-0.320356	-0.0290655	-2.62505	-0.196622	-1.35321	0.534685	0.749697	0.59566	-1.18685	-0.349463
ENSG00000197372	Q8TD23	ZNF675	0.663098	0.0184508	0.67076	0.335527	0.555885	1.0771	0.0494214	-0.334403	0.0285126	0.427225	0.814146	-0.448094	-0.315772	0.926254	0.0533243	0.575365	-0.358258	-0.845689	0.319445	0.456916	0.660249	1.10184	0.827832	-0.281385	0.907514	0.961726	0.306109	-0.646495	1.13217	0.339653	1.26699	0.481524	1.09073	1.15491	1.57179	0.17677	1.17909	1.09546	0.338039	1.32666	-0.197193	0.857764	1.59801	0.337427	0.681426	0.726409	1.01793	-1.38844	1.4159	-0.0526028	-0.134988	-0.648391	-0.464668	-0.777941	0.423759	0.978719	-0.64957	0.489104	-0.705438	-0.319228	1.0698	0.407197	-0.16564	-0.95385	1.30637	-0.183671	0.593089	0.846633	0.119535	-1.28973	0.21498	0.331784	-0.593126	0.674554	0.0360378	-0.621855	-0.234137	0.0349343	-1.0822	-0.451811	-1.06846	0.881046	-1.47629	0.109062	-1.53156	-0.715118	-1.65692	1.15995	-1.97185	-1.04047	-1.60756	-0.466044	-0.746792	-0.805631	-0.0989192	-0.239094	-0.776213	0.0906919	-0.455348	-2.53235	-0.181653	-1.69396	0.857749	-0.17008	-0.311164	-1.1319	-1.06358
ENSG00000196109	Q8N7Q3	ZNF676	-10.9246	-10.9246	-10.9246	-10.9246	-1.23801	-10.9246	-10.9246	-10.9246	-10.9246	-10.9246	-10.9246	-2.46226	-10.9246	-10.9246	-10.9246	-10.9246	-4.30923	-10.9246	-3.22418	-10.9246	-10.9246	-10.9246	-2.96198	-10.9246	-10.9246	-10.9246	-10.9246	-2.9602	-10.9246	-3.87139	-10.9246	-10.9246	-4.23001	-10.9246	-4.40758	-3.28412	-10.9246	-2.94233	-4.14489	-3.78059	-10.9246	-10.9246	-10.9246	-10.9246	-1.05126	-10.9246	-2.88071	-10.9246	-1.21923	-10.9246	-10.9246	-10.9246	-3.25345	-10.9246	-10.9246	-2.37779	-4.18681	-2.00401	-4.13217	-2.81028	-10.9246	-2.38459	-10.9246	-10.9246	-10.9246	-10.9246	-10.9246	-10.9246	-10.9246	-10.9246	-10.9246	-3.94428	-10.9246	-10.9246	-10.9246	-10.9246	-10.9246	-10.9246	-10.9246	-2.56521	-10.9246	-3.66003	-10.9246	-10.9246	-10.9246	-4.02252	-10.9246	-10.9246	-10.9246	-10.9246	-10.9246	-10.9246	-10.9246	-10.9246	-1.95071	-3.15755	-10.9246	-2.70021	-10.9246	-10.9246	-10.9246	-10.9246	-10.9246	-10.9246	0.0863518	-10.9246	-3.65764
ENSG00000197928	Q86XU0	ZNF677	-1.89047	-2.35725	-1.57955	-1.12653	-1.49095	-1.6788	-3.0957	-3.41353	-3.37029	-2.61885	-1.26076	-2.01681	-0.993745	-0.654501	-2.64884	-1.19696	-2.4047	-4.84616	-3.89453	-2.32638	-1.11296	-0.709825	-0.174963	-1.79058	-0.429121	-0.97422	-1.1317	-3.04598	-0.617507	-1.46107	-0.583377	-0.980554	-0.910449	-1.6094	-0.389555	-2.05039	-0.867897	-1.3664	-1.82414	-1.0649	-2.02815	-2.10015	-1.70015	-4.79108	-0.67978	-2.20632	-1.09313	-4.9319	-2.88611	-4.05567	-3.4431	-1.69541	-1.60478	-2.60195	-1.09274	-1.24063	-1.86642	-1.55771	-3.0029	-4.47716	-0.994233	-2.4691	-2.89958	-12.5915	-0.722728	-2.10477	-2.19029	-1.08102	-2.1076	-2.90307	-2.15346	-1.3741	-2.12529	-1.94626	-2.11007	-3.58435	-3.05745	-2.14912	-2.89708	-0.329305	-2.48123	-1.52829	-12.5915	-2.6206	-4.31208	-2.24098	-4.3379	-2.13798	-3.91732	-3.0251	-4.5678	-4.62346	-4.47744	-3.31058	-1.20489	-2.37043	-3.23687	-2.6335	-3.04545	-4.47673	-3.2271	-2.81862	-3.30287	-1.84137	-0.580878	-4.64794	-2.52522
ENSG00000181450	Q5SXM1	ZNF678	-0.398093	0.0321445	-0.216084	-0.395327	-0.0306151	0.166702	-0.344465	-0.906572	-0.603476	-0.295223	-0.887592	-0.364057	-0.453384	0.743849	-0.755496	-0.15795	-0.922017	-1.15944	-0.214592	-0.0766704	-0.184942	0.0766767	0.456311	0.125254	-0.13835	-0.660757	-0.800329	-1.07208	0.720795	-0.72546	0.789692	-0.0233746	0.307479	0.79949	1.25435	-0.0566808	1.51053	1.05352	-0.264394	0.565076	-1.73747	-0.554318	0.626409	-0.87071	0.536536	0.0742495	0.559918	-2.40989	0.80522	-0.668826	-2.69756	0.476769	-0.304107	-1.25426	0.0823321	0.317762	-0.440964	-0.145748	-2.93448	-1.24345	0.836362	-0.401645	-0.584611	-0.680542	0.371971	-0.00736061	-0.350037	1.03765	0.0643883	-0.961455	-0.500765	-0.231995	-0.335112	0.323097	-0.235017	-1.01574	-1.09736	-0.943757	-0.870596	-0.360396	-1.56539	-0.409595	-1.15432	-0.586411	-1.24772	-1.82487	-2.15764	0.780413	-1.41882	-1.25756	-2.38817	-0.10112	-1.0445	-1.24389	-0.613069	-0.717846	-2.16955	-0.396283	-1.27792	-2.73382	-0.923363	-2.33557	0.500385	-1.866	0.072391	-2.08185	-1.09505
ENSG00000197123	Q8IYX0	ZNF679	-3.54623	-10.0148	-10.0148	-3.70205	-10.0148	-3.47957	-10.0148	-2.63802	-10.0148	-2.2071	-10.0148	-0.817158	-10.0148	-10.0148	-10.0148	-10.0148	-10.0148	-10.0148	-10.0148	-10.0148	-10.0148	-10.0148	-10.0148	-10.0148	-10.0148	-3.14056	-10.0148	-10.0148	-10.0148	-10.0148	-10.0148	-10.0148	-10.0148	-10.0148	-10.0148	-10.0148	-10.0148	-10.0148	-10.0148	-2.87082	-10.0148	-10.0148	-10.0148	-10.0148	-10.0148	-10.0148	-10.0148	-10.0148	-10.0148	-10.0148	-10.0148	-10.0148	-10.0148	-10.0148	-10.0148	-10.0148	-10.0148	-1.67772	-2.22892	-10.0148	-10.0148	-2.05785	-10.0148	-10.0148	-10.0148	-10.0148	-10.0148	-10.0148	-10.0148	-10.0148	-10.0148	-10.0148	-10.0148	-10.0148	-10.0148	-10.0148	-10.0148	-10.0148	-10.0148	-1.65544	-2.2213	-10.0148	-10.0148	-10.0148	-10.0148	-2.1188	-10.0148	-10.0148	-10.0148	-10.0148	-10.0148	-2.04681	-3.47538	-3.71778	-1.04094	-10.0148	-10.0148	-10.0148	-10.0148	-10.0148	-10.0148	-10.0148	-10.0148	-10.0148	-1.00178	-2.65332	-10.0148
ENSG00000173041	Q8NEM1	ZNF680	-0.266668	-0.315557	0.0254757	-0.19612	0.895303	-0.0432166	0.123552	-0.835986	-0.570395	0.476474	0.394354	-0.274442	0.221035	0.766275	-0.459464	-0.191177	-0.118355	-0.65001	-0.0254859	0.207039	0.366646	1.05591	0.195988	0.0893225	1.12094	-0.285808	-0.208346	-1.3041	0.819095	1.02675	0.772321	0.17721	0.876561	1.10867	1.79221	-0.170572	1.42063	0.713113	0.31051	1.32968	-0.963571	0.535049	1.36401	-0.966492	0.211124	0.0305899	0.804711	-2.38681	0.518246	0.143062	-1.56414	-0.0653903	-0.540155	-1.96592	0.0370091	0.535876	-0.664378	0.342296	-0.746702	-1.07575	1.16978	0.884097	0.0382917	-0.853806	0.657406	-0.699335	0.252249	0.269331	0.400068	-1.08315	-0.825999	-0.355729	-0.245501	0.0590964	0.284157	-0.428754	-1.03564	-0.269338	-0.570439	0.594075	-0.69176	0.264824	-1.09628	-0.480098	-0.61909	-0.434585	-0.936082	1.00613	-1.25108	-0.58314	-1.02236	-0.426438	-0.236857	-0.8689	-0.654616	0.121589	-1.21521	-0.169206	-1.0558	-2.0594	0.0285091	-1.85362	1.74764	0.455512	0.621301	-2.32404	-1.26821
ENSG00000196172	Q96N22	ZNF681	-1.22128	-1.36321	-0.560103	-0.601642	-0.573904	-0.154288	-0.9201	-1.17418	-0.624916	-0.741203	-0.431131	-1.73276	-1.61514	-0.866337	-1.88317	-0.508639	-1.46509	-1.59004	-0.980144	-1.50216	-1.64198	-0.232234	-0.524328	-0.314998	0.510722	-0.744688	-0.928617	-1.58342	-0.372654	-2.70018	-0.338525	-0.0407478	-0.298128	0.137471	0.75671	-0.345475	-0.664834	0.302544	-0.492252	-0.288558	-2.08775	-0.990633	0.338816	-2.10131	-0.457371	-0.893395	-1.0275	-3.08937	-0.859839	-2.11818	-3.65349	-0.405303	-1.23182	-1.8846	-2.26717	-0.786108	-0.949421	-0.925958	-2.96269	-2.5405	0.00856718	-0.722561	-1.05382	-1.39352	0.977791	-0.99526	-0.665944	-0.700478	-1.31985	-2.74026	-1.75401	-1.39642	-4.91318	-2.51988	-0.692571	-3.32194	-3.01721	-1.77612	-1.84222	-2.12517	-1.95635	-2.48762	-12.0666	-2.96898	-3.20378	-2.58964	-2.81538	-0.42103	-4.12705	-1.59422	-3.04569	-1.68823	-1.45435	-2.78569	-1.50966	-1.84554	-3.93144	-2.10862	-2.06166	-2.95445	-2.34013	-3.87541	-0.00736529	-1.14665	-1.47045	-2.25285	-2.80668
ENSG00000197124	O95780	ZNF682	-1.31928	-1.23896	-1.54144	-1.13607	-0.186795	-0.699725	-0.670431	-0.787069	-0.58559	-0.177281	-0.851037	-1.48305	-1.57567	-1.17073	-0.673479	-0.12153	-1.37733	-2.52334	-1.52532	-1.65518	-0.707714	-0.166955	-0.815001	-1.9772	-0.779722	-1.64627	-1.54087	-1.71943	0.294486	-0.636499	-0.510643	-0.916189	-0.750228	-0.282546	0.214388	-0.401819	-0.792071	0.545291	-2.10372	-1.22276	-2.69922	-0.0891522	-0.136354	-0.884757	-0.517554	0.103551	-0.640387	-3.02348	-0.974977	-1.40944	-0.854787	-1.29767	-2.20604	-1.91212	-1.29564	-1.02018	-3.36578	-1.53821	-2.31299	-3.15144	-0.365932	-0.405814	-1.76545	-1.42115	-0.864768	-1.77724	-1.2783	0.0235518	-3.51351	-3.15882	-0.367468	-1.38756	-1.53497	-0.297657	-0.683811	-2.67236	-2.36752	-1.9734	-4.14893	0.376282	-1.77549	-0.616303	-4.82236	-2.35986	-2.23274	-1.46638	-3.01206	-1.03347	-5.3132	-0.866286	-4.238	-2.13036	-1.69477	-1.69904	-0.292898	-1.21761	-11.6795	-1.2365	-1.04702	-4.87888	-2.53713	-3.16736	-0.119688	-0.681579	-0.0838062	-3.00132	-2.41957
ENSG00000176083	Q8IZ20	ZNF683	0.835553	-0.276116	3.17313	1.10403	0.0685353	1.57517	-0.470045	-1.2469	-1.39599	2.59363	-1.3721	-0.283345	0.611459	1.86283	-0.227466	0.718467	0.791284	-0.00320525	1.46894	-1.72872	0.806914	0.632419	0.732515	1.2764	2.38635	3.13966	2.12523	-0.956345	-2.142	-0.403733	2.71264	1.193	2.92152	0.627821	3.0134	0.186786	0.710611	2.16693	2.19393	-0.0230409	2.96027	1.58967	1.63626	1.38655	-0.106961	0.478055	-0.407619	-10.6172	3.26979	0.237444	-0.621934	-10.6172	2.06947	-0.347793	3.26818	2.19898	0.355676	1.03784	0.555116	0.814374	1.95385	-0.494795	2.59669	0.171313	2.54085	1.37138	0.722097	0.308563	1.63153	-0.776944	0.0430892	-1.06145	2.30761	2.65956	1.30416	-0.0269591	1.27786	-1.49519	2.81257	1.90798	3.10068	2.09762	2.27204	-1.51957	-0.533742	-2.72115	-2.9462	0.783359	-4.25088	-1.0508	-4.16741	1.46088	-4.07773	-4.32013	-0.230049	-0.396123	-1.74711	-1.3952	-10.6172	-10.6172	-2.05851	-10.6172	-1.91238	0.132936	1.39342	-0.0156125	-1.77152
ENSG00000117010	Q5T5D7	ZNF684	-0.709672	-2.11278	-0.247839	-0.587357	-0.0624388	-0.864531	-1.28224	-2.2769	-0.428754	-1.58203	-0.919009	-0.925845	-0.866603	-0.702489	-0.680166	-2.21695	-1.04643	-0.11558	0.116033	-0.59849	-0.786619	-1.04186	0.0745487	-0.616686	-10.9704	0.699292	-1.41612	-1.01036	0.164302	0.0725692	0.342756	-1.5278	0.0328036	-0.087821	1.31241	-1.33537	0.196971	0.176692	-1.87933	0.0709278	-0.821809	0.0351878	2.37972	1.93221	0.316993	1.44635	0.875742	-0.731833	2.39633	1.1863	-0.685926	-0.81081	-1.98159	-2.46377	-1.171	1.91849	0.708425	-0.829142	1.05721	-2.8561	-0.47955	1.40728	-1.54121	-0.422789	1.0503	2.51541	0.545669	1.84786	2.21305	-0.992825	-0.657832	2.45799	1.42102	0.159976	1.19479	0.841657	-0.337889	-0.390647	-3.43986	2.29161	-0.767145	1.64252	-0.95447	1.84358	-1.88565	0.674881	-0.218239	0.582068	1.33276	-2.40214	-0.950902	-0.344298	-2.44265	-1.36805	-0.997969	-1.0386	-1.83783	-0.87507	-2.42246	-3.1763	-0.414625	-1.61205	-0.1808	0.171812	1.04018	-1.61551	0.375158
ENSG00000143373	Q8N1G0	ZNF687	2.37313	2.59206	2.79462	2.90507	2.97346	2.30012	2.83303	1.89708	2.76541	2.70461	2.37933	1.86239	2.621	3.09594	2.19666	2.58719	2.49802	1.96585	2.84999	2.59089	2.75592	3.10808	3.17144	3.13135	3.33167	2.98342	2.89845	1.85609	2.84153	3.66003	3.37079	3.21458	2.57211	3.01271	3.27199	2.41373	3.05722	3.50928	2.76112	3.26033	3.19676	3.45056	3.09976	2.84808	2.95858	3.61925	3.46042	2.43932	3.8369	3.83249	2.7906	2.7689	2.83533	2.16429	3.04062	3.65597	3.10875	2.74229	3.22985	2.30464	2.90587	3.07267	2.89843	2.94267	3.87781	3.50766	3.60838	3.21876	3.53277	3.20109	2.90086	3.48627	3.57752	2.4855	3.175	3.40285	2.58625	3.96258	2.61872	3.02212	2.48617	3.60121	3.38117	2.7341	1.31835	2.85666	2.09821	2.89721	3.46512	1.93209	1.56985	2.40469	1.31082	2.47411	2.22314	2.7932	1.34473	2.06893	2.02653	0.522676	2.51023	1.74545	3.51664	2.4507	3.29886	1.74572	3.04443
ENSG00000229809	P0C7X2	ZNF688	1.61893	0.779665	1.81802	1.50189	1.26665	1.25755	1.74621	-0.423811	0.578377	1.72133	0.739756	1.61116	1.72488	1.95324	1.07387	0.694658	0.496266	0.476738	1.53827	1.60092	1.22007	1.69242	2.06028	1.51561	2.36931	2.12809	1.65589	0.244344	1.53831	1.5716	1.76506	2.06287	1.80546	2.3786	2.67804	0.715263	2.36456	1.84684	1.12597	2.75604	1.87279	1.65114	2.05133	0.586484	2.04303	0.769624	2.22551	0.644284	2.38484	1.84233	0.183666	0.740297	1.67876	1.07627	2.56304	2.20479	1.40553	1.79631	1.10229	0.691066	1.63421	1.68902	1.42806	0.212518	1.95822	1.6106	2.08134	2.53001	1.62464	1.38709	1.5899	1.56088	1.50262	2.13235	1.49185	0.849273	1.25408	1.91167	0.986556	1.09297	1.26192	2.2467	1.60998	1.52474	0.771802	1.57126	0.286632	1.8118	2.14095	1.09386	-0.280833	1.22214	0.605923	-0.291018	1.12402	1.49831	0.489654	1.47941	0.90361	-1.85066	0.762383	-0.45364	1.64566	1.66934	1.0478	0.0344677	1.9388
ENSG00000156853	Q96CS4	ZNF689	1.17914	0.467467	1.01165	1.501	1.34945	0.904193	1.28595	-0.196378	1.14172	1.33262	1.17742	0.538048	1.3495	1.81068	0.916946	1.05524	0.878242	0.123361	1.53738	1.09487	1.18294	1.4584	1.87376	1.89654	2.2416	1.72442	1.69934	-0.254369	1.50767	1.45233	1.94031	1.41	1.70064	1.82149	2.54582	1.49576	1.63369	2.26784	1.20167	1.75526	1.72444	1.9743	2.0526	1.54096	1.92281	0.92813	1.76526	0.274198	1.8043	1.30547	0.355453	1.39845	1.48911	0.927895	1.80116	1.96132	1.13428	1.81662	-0.555473	0.560867	0.758996	1.61574	1.19016	0.522522	1.93848	0.969803	1.52156	1.80326	1.29269	0.486364	1.71452	1.37888	1.65109	2.12185	0.97817	1.08401	1.02985	1.31126	1.03067	1.01965	0.823682	1.89833	0.376172	0.894592	0.174086	0.111246	-0.43654	1.22228	-0.119594	0.534094	-1.81812	0.761886	0.101288	-0.0146618	0.211373	0.729989	-0.484955	0.855686	0.0284455	-3.04615	0.832511	-1.53485	1.38701	0.718853	1.97964	-0.262365	1.26098
ENSG00000198429	Q9UC07	ZNF69	-1.46394	-0.924774	-0.278047	0.331092	-0.495362	-0.812327	-0.423432	-1.74027	-0.196092	-0.0287227	-0.352641	-0.873641	-2.68538	0.747538	-1.26475	-0.844824	-1.14606	-1.0626	-0.764046	-2.35092	-0.608988	0.179444	-0.500906	-3.01896	-0.532699	0.403693	0.0272104	-1.95671	1.09757	-0.415485	0.250629	0.39736	0.717026	0.478727	1.198	-0.698811	0.621001	0.451197	-0.691064	0.859823	-0.48033	0.0873915	0.557827	-0.801069	-1.04488	-0.992083	0.208308	-4.25152	-0.798235	-2.96543	-2.50511	0.0482081	-1.92939	-0.64883	0.339608	-0.958786	-0.492518	-1.58334	-3.13231	-0.933221	-0.668172	-0.965596	-1.489	-1.24425	-0.633655	-1.4305	-0.642463	-0.991733	-0.434333	-1.59188	-2.47708	-1.14037	-0.773698	0.404744	-0.921832	-1.0379	-1.19178	-0.797522	-1.58589	-1.56102	-1.90601	-0.854356	-3.06732	-1.08469	-1.83345	-2.43924	-2.25078	0.119904	-1.39763	-0.767511	-4.46845	-0.954527	-1.80679	-0.83095	-0.361281	-0.456339	-2.36931	-0.28271	-2.0491	-4.11761	-0.66176	-4.71229	0.427536	-4.15559	-10.9182	-4.54796	-2.65595
ENSG00000164011	Q5VV52	ZNF691	1.4863	1.63223	1.65144	1.833	1.51504	1.79979	2.15209	0.620092	1.79614	1.86843	1.89482	1.18164	0.894946	1.96963	0.844671	1.48723	1.33772	0.569138	0.886454	1.1714	0.653178	1.74429	1.47154	2.47811	2.09166	1.79159	1.48213	0.958919	1.81582	1.23516	2.3353	1.88957	1.61031	2.46347	2.01577	1.32856	1.93495	2.44217	1.62223	2.16772	1.83308	2.04556	2.69082	1.61116	2.01002	1.92469	2.57677	0.348175	2.93572	1.19872	1.07571	1.82498	1.48134	1.14623	2.4929	2.5198	1.65392	1.18848	-0.289968	0.0395141	2.48452	0.144537	1.4679	1.01713	2.57908	2.23633	2.55206	2.67945	1.7687	1.12466	2.21458	1.43466	2.17718	1.93012	1.92462	1.38476	1.08756	1.04928	1.21809	1.7701	0.132397	2.53521	1.73779	2.02461	0.406563	1.25274	-1.14135	2.31886	0.0446422	0.75751	0.741686	0.939476	0.0392329	0.587178	0.579172	0.456099	-0.386673	0.827606	-0.262211	-2.01565	1.33263	-0.117687	1.59454	2.00084	2.07738	0.131054	1.90968
ENSG00000171163	Q9BU19	ZNF692	2.17744	1.49559	2.00537	2.07261	2.2668	2.31829	2.04602	0.885395	2.38039	2.14691	1.98931	1.99187	1.43158	2.60599	1.77028	1.65724	1.48861	1.35201	2.25949	1.352	1.75735	2.58618	1.76575	2.19619	2.48412	1.82487	1.73512	0.705429	2.31346	2.02338	1.30745	1.76268	1.76604	2.36296	2.86071	1.33686	2.4933	1.76501	1.53425	2.4511	0.846191	3.14296	1.95183	1.20806	1.8846	2.54954	2.08988	-0.439874	2.04462	1.87291	1.57057	1.75613	1.73263	0.722748	1.77891	2.60577	1.68718	2.14153	2.35734	0.855887	1.90802	2.32453	1.54575	1.83387	2.03942	2.15979	1.81418	1.98625	2.15994	2.25268	1.51123	1.8948	2.77962	1.41903	1.79165	1.85989	1.42835	1.1006	1.50387	2.37167	1.58917	1.55822	1.75174	0.813202	1.0215	2.13407	1.34548	1.71369	2.16771	1.95155	-0.906777	1.37636	0.270797	0.0256082	1.25475	1.03441	0.0625805	0.817491	0.903851	-0.423351	1.21409	-0.247189	2.36046	2.92406	2.8788	0.297579	1.79938
ENSG00000197472	Q8IW36	ZNF695	-11.276	-11.276	-11.276	-2.6559	-11.276	-11.276	-11.276	-11.276	-4.62776	-11.276	-4.02383	-11.276	-11.276	-11.276	-11.276	-11.276	-2.67173	-11.276	-11.276	-11.276	-11.276	-2.34598	-11.276	-11.276	-11.276	-11.276	-11.276	-11.276	-4.37772	-3.22825	-1.54667	-11.276	-3.00578	-11.276	-11.276	-11.276	-11.276	-11.276	-11.276	-11.276	-11.276	-11.276	-11.276	-11.276	-11.276	-2.02707	-11.276	-3.61644	-11.276	-11.276	-11.276	-11.276	-11.276	-11.276	-11.276	-11.276	-11.276	-2.93891	-11.276	-4.73629	-4.47361	-4.31324	-11.276	-11.276	-2.15994	-4.36326	-11.276	-11.276	-3.11004	-1.58761	-1.83696	-11.276	-11.276	-11.276	-11.276	-3.84826	-11.276	-11.276	-4.73768	-0.598219	-11.276	-11.276	-11.276	-4.75026	-11.276	-3.37999	-4.59798	-4.61656	-11.276	-11.276	-11.276	-11.276	-11.276	-11.276	-11.276	-11.276	-11.276	-11.276	-11.276	-2.89911	-11.276	-11.276	-3.56776	-11.276	-1.26437	-11.276	-2.43036
ENSG00000185730	Q9H7X3	ZNF696	0.366896	-0.37841	0.181138	0.567598	-0.0227888	0.278204	1.0969	-0.478725	0.432991	1.07424	-0.127854	-0.409675	-0.0836376	0.960026	0.358954	0.134364	-0.310461	-0.824242	0.714976	0.0508481	0.875842	0.765706	1.49276	1.16615	1.79106	1.16344	1.20384	-0.163996	0.602829	0.0639989	0.758922	0.391739	0.010428	1.45842	1.62207	0.306922	1.68561	1.36051	0.349995	0.850392	-0.000868415	0.803998	1.13859	-0.576413	1.74028	-0.638293	1.47482	-0.717819	0.957273	1.27647	-0.961216	0.331957	-0.247008	-0.019914	0.127597	1.2875	-0.0614049	1.51628	-0.7835	0.0115162	0.810911	0.224341	-0.2653	0.574437	-0.35008	0.574356	1.27713	0.604839	0.49063	-1.68274	-0.817724	1.66396	-0.320331	-0.463034	0.659794	0.440932	-0.323804	0.877833	-0.455349	1.89088	0.354893	0.584814	-0.618787	-1.15947	-2.28638	-0.672958	-0.314269	0.522278	-0.773587	-0.483982	-0.352322	-0.408178	-0.454223	-0.699358	-0.399412	-0.522485	-0.503392	0.170829	-0.433992	-3.57702	-1.23007	-1.72367	0.0855976	-0.451199	1.09879	-3.01403	-0.305556
ENSG00000143067	Q5TEC3	ZNF697	-0.247802	-0.997148	-0.4477	-0.120141	0.721533	-0.226213	-0.428558	-1.00963	-0.258853	-0.898455	-0.209409	-0.656641	-0.249589	-0.0347793	-1.13037	-0.364888	-0.344519	-1.22397	-0.362648	-0.329148	-0.391874	-0.865775	0.385904	-0.484799	0.336325	-0.25314	-0.447125	-1.28144	0.273441	1.17485	-0.387357	-0.0896062	-0.0652909	-1.81717	0.633816	-0.159926	0.0796178	-0.91581	-1.02624	0.0775063	-0.400619	0.192277	-0.916056	-1.20517	-0.605683	0.616716	0.338225	-0.00327521	-0.411347	0.376036	-0.875832	-0.0392391	0.321425	-1.05944	0.00459329	-0.218486	-0.452169	0.387331	-0.832946	-1.26846	0.581037	-1.42628	-0.385324	0.194436	0.271287	0.448453	0.541186	0.224838	0.104673	-0.18331	0.544103	-0.824028	-1.09693	-0.0557573	0.102196	-1.03236	0.0246238	0.77667	0.346101	1.35507	-0.105699	0.0144838	1.0985	-3.18657	-0.724625	-1.80905	-1.7133	-1.14757	-0.650714	-0.675936	-1.01856	-0.32271	-1.00588	-1.51382	-0.506511	0.147735	-1.45385	-0.0211002	-1.98479	-11.7005	1.34633	-2.34216	0.210636	0.47532	1.76928	-0.539838	-0.741808
ENSG00000196110	Q32M78	ZNF699	1.37819	1.11622	1.3504	1.85204	1.12407	1.36193	1.19061	0.502069	0.901975	1.50821	1.47833	-0.262538	1.11978	1.83142	1.42789	0.613974	0.506276	0.356349	1.32769	1.24662	1.11411	1.37573	1.54038	1.55204	2.08114	1.61538	1.0011	0.0205994	1.52034	1.54642	1.88627	1.1237	2.14322	1.65802	2.24308	1.08193	2.31485	2.30725	1.27068	1.58239	0.146268	1.41339	1.92546	1.5474	1.54416	1.55883	1.88066	0.47325	2.00335	1.27778	0.770176	0.904289	1.02531	0.0865965	1.432	2.20984	1.52278	1.06312	1.07919	0.885421	2.20941	0.897405	0.903872	0.721574	2.45944	1.82665	1.83925	1.59428	1.10714	1.50239	1.18287	0.874451	1.53415	0.799176	1.61916	1.21798	0.992879	1.72846	0.343593	0.938654	0.0660815	1.70376	1.29329	1.24046	0.180559	0.573251	0.610193	1.17626	0.879906	0.864359	-1.3299	1.34333	0.0553183	0.302993	0.554772	0.746219	-0.154722	0.166016	0.449816	-1.73396	1.33107	-0.0371434	2.03207	1.01742	1.69332	0.129253	0.204001
ENSG00000147789	P17097	ZNF7	-0.169855	-0.416597	0.143087	0.563827	0.346487	0.198357	0.463542	-0.718531	0.112621	0.530013	-0.0955958	-0.242591	-0.443617	0.434202	0.0365201	0.1894	-0.175823	-0.407008	0.302658	0.172689	0.142232	0.553938	-0.0733495	0.806342	0.91245	0.379169	0.161582	-1.09935	0.530504	0.377723	0.581915	-0.0421486	0.289781	0.718813	1.13676	0.589039	0.963284	1.41572	0.264676	1.3803	0.269123	0.537251	1.13384	0.455556	0.311059	0.515891	1.14057	-0.908083	0.537742	0.282381	-0.514309	-0.179929	0.661278	-0.549771	0.276597	0.602325	0.402925	-0.268652	-0.366247	-0.119002	0.688081	0.00190019	0.00392283	-0.514014	1.08318	0.398886	0.560199	1.03077	0.600177	-0.14778	0.821746	0.466984	0.562298	0.381802	-0.0131844	0.375187	0.222896	0.674098	-0.507363	0.14791	-0.462403	1.10938	0.342781	0.238791	-1.06332	-0.317046	-1.25909	0.514343	-0.337474	-0.0164003	-2.20923	0.216484	-1.29956	-0.808023	0.209989	-0.478272	-0.863469	-0.263092	0.0802516	-2.18738	-0.447789	-1.78897	1.0367	-0.148433	0.601486	-1.62258	-0.47298
ENSG00000187792	Q9UC06	ZNF70	0.863817	-0.537913	0.226533	0.969141	0.799609	0.570854	0.69812	-0.432352	0.850592	0.928409	0.293977	0.358957	0.439074	1.10848	0.10497	0.72117	0.19731	-0.916749	0.417922	0.595091	0.319839	1.0542	1.10232	1.1443	1.46316	0.657881	0.933272	-0.644736	1.03166	0.013472	0.620049	0.530258	0.476587	1.20159	0.912774	0.0898097	1.02955	1.17581	0.630659	0.590263	0.46307	0.772661	1.03347	0.443077	0.791554	-0.104157	0.902523	-2.91865	1.18921	0.14636	-1.16389	0.273199	0.0605217	0.36242	0.497579	0.822098	-0.433794	0.383911	-0.986134	-0.546365	0.513863	-0.0370163	-0.56092	-1.26308	1.24059	0.202018	0.765438	0.244885	0.172723	-0.783173	0.738175	0.565519	-0.766722	0.623605	0.242801	-0.416721	-1.34543	-0.0845001	-0.42582	0.00423267	-0.0980597	0.22628	0.210036	-0.693708	-1.71272	-1.36076	-1.68618	0.159396	-1.80862	-0.464237	-2.13891	-0.0803744	-0.634081	-1.12427	-0.771838	-0.31016	-1.61241	0.0310678	-1.36559	-4.04368	-1.07936	-2.64827	0.935395	0.720322	0.552479	-1.34549	-0.652445
ENSG00000196757	Q9H0M5	ZNF700	2.02723	2.44637	2.37322	2.58937	2.82258	2.56171	2.12817	1.53754	2.09098	2.63454	2.80343	1.39067	1.92071	2.93866	2.11225	2.12844	2.4804	1.44861	2.039	2.52131	2.47117	3.09637	2.30233	2.74992	2.31253	2.84125	2.09882	0.668808	3.37361	2.89902	2.57772	2.32799	2.53733	2.57693	3.24917	2.02767	3.06927	2.98759	1.85895	2.96702	1.8573	2.66233	2.62961	2.01844	2.35932	2.84954	3.44075	1.22756	2.86669	2.52192	1.42702	2.1764	2.30809	0.668558	2.19223	2.6154	1.67124	1.66155	1.63619	2.14096	2.80048	2.26312	2.26514	1.48175	2.79736	2.14317	2.43195	2.52798	2.42105	1.89507	2.62492	2.3792	2.53764	2.06629	2.27605	2.20457	1.48537	2.04435	1.40269	1.1646	1.35266	2.47963	1.87652	2.15406	1.34736	1.5475	1.32146	3.01523	0.951907	1.63704	0.19415	2.7876	1.23392	2.00136	2.53652	2.26289	1.71447	1.60333	2.31703	0.644651	2.6273	0.703788	3.52864	1.00958	1.23489	0.779084	1.55253
ENSG00000167562	Q9NV72	ZNF701	1.77137	2.03544	1.75027	1.75764	2.44546	1.62821	1.57264	1.23009	1.22786	1.99001	2.35125	1.86381	1.61107	2.36402	1.50546	2.09573	1.83726	1.28271	1.80205	1.71272	2.12867	2.65453	2.34548	2.40385	2.3637	2.03102	2.03151	0.868738	2.71715	2.86704	2.56488	2.48589	2.25978	2.24358	3.3415	1.31301	2.6208	2.47151	1.79021	2.47936	1.97907	2.5811	2.88901	1.34311	2.35357	3.01763	3.04002	2.11552	2.94968	2.87457	2.02236	2.09183	2.11907	0.48213	2.26893	3.02998	2.69782	1.99843	2.08056	1.60149	3.00229	2.18783	2.21375	1.68125	2.99359	2.78688	2.52234	2.2262	2.95397	2.37864	2.26592	2.43193	2.98047	2.15965	2.22974	2.15352	1.64656	2.44739	1.18858	1.85785	1.22579	2.92789	2.2333	2.54456	0.777716	2.14537	1.8131	2.71183	2.0559	0.901411	0.389909	1.63272	0.41021	1.43782	1.49466	1.41217	0.714288	1.30044	1.23769	-0.840256	1.69401	0.780357	2.42207	1.64745	1.79691	0.262936	1.80672
ENSG00000183779	Q9H7S9	ZNF703	1.73418	-0.670029	0.965145	0.856751	1.23753	0.801755	1.59846	-0.933853	0.224252	-0.501005	-0.0598231	0.670031	0.487182	0.945042	0.657009	0.849387	1.24519	0.213555	1.16817	0.407621	0.420417	1.37136	1.23886	1.24235	1.27415	1.77392	0.612176	0.340425	-0.0537987	1.06135	1.95965	1.03075	1.40318	1.45602	1.47832	0.108247	0.72403	0.673761	2.09906	0.667486	0.867218	1.47955	0.558071	2.8332	1.70005	0.901908	1.01565	-1.64872	-0.0842868	-0.992378	-3.2803	1.59233	0.598331	0.798496	1.0095	1.30712	0.199186	0.392513	-2.74187	0.806277	0.138898	2.03059	0.852978	1.10627	0.00357695	0.697481	-0.12476	0.255566	-1.94709	-4.57815	1.49659	-0.333529	-1.1585	0.797182	0.650368	-0.520334	2.22903	-1.40447	-0.127678	-0.75446	0.0921091	0.729958	-0.805351	2.10005	-1.37468	-4.20848	-11.1105	0.178996	-1.43816	-0.22339	-4.66079	0.852051	-1.58474	-1.82965	-1.40085	-1.76296	-0.863874	1.16819	0.0191525	-5.29706	0.904063	-1.92183	-1.23775	0.283115	1.22191	-2.43239	1.10151
ENSG00000164684	Q6ZNC4	ZNF704	-4.49705	-3.73994	-13.2745	-6.9617	-4.17198	-5.74702	-4.58456	-4.58097	-5.05088	-4.88394	-5.02703	-2.69981	-5.04164	-6.45433	-5.78469	-4.52101	-5.084	-5.52916	-4.57753	-3.90146	-4.96185	-4.02311	-6.30609	-3.5722	-13.2745	-6.40022	-5.71444	-5.7232	-6.37619	-3.42326	-2.89368	-6.4065	-5.58688	-4.61148	-6.75746	-4.63762	-13.2745	-4.70916	-3.69872	-3.81673	-13.2745	-5.00187	-2.86827	-4.15604	-4.98304	-5.34391	-4.64745	-4.29726	-5.15062	-13.2745	-13.2745	-13.2745	-5.02073	-3.50711	-13.2745	-3.50749	-6.53669	-2.94072	-3.90798	-13.2745	-5.47855	-4.73448	-6.15885	-3.8632	-3.1597	-5.36772	-13.2745	-2.69646	-2.7906	-4.43268	-5.41623	-6.29416	-4.12869	-13.2745	-13.2745	-13.2745	-5.54295	-13.2745	-13.2745	0.0806466	-4.06998	-6.00991	-5.42359	-13.2745	-13.2745	-4.79551	-5.60351	-6.61502	-13.2745	-13.2745	-13.2745	-4.30935	-13.2745	-4.67026	-1.64005	-6.50082	-6.71406	-6.62544	-13.2745	-7.46099	-5.71199	-13.2745	-4.56968	-13.2745	0.0578384	-4.33387	-1.37269
ENSG00000196946	Q6ZN79	ZNF705A	-11.2795	-2.74299	-11.2795	-4.96669	-11.2795	-11.2795	-3.58606	-4.89401	-11.2795	-3.47175	-4.02728	-11.2795	-4.62204	-11.2795	-11.2795	-4.51601	-4.66411	-5.10573	-11.2795	-11.2795	-3.54953	-2.76349	-4.31108	-11.2795	-11.2795	-11.2795	-4.71181	-3.72819	-4.38117	-4.22626	-3.35324	-11.2795	-3.00924	-11.2795	-11.2795	-4.63178	-11.2795	-11.2795	-4.49977	-11.2795	-11.2795	-11.2795	-11.2795	-11.2795	-11.2795	-2.76591	-3.23558	-4.61277	-3.15561	-11.2795	-11.2795	-11.2795	-2.61186	-11.2795	-11.2795	-11.2795	-4.54168	-3.93791	-4.48705	-11.2795	-4.47706	-4.3167	-4.16384	-3.18694	-4.15561	-4.36671	-2.13983	-3.15664	-11.2795	-11.2795	-11.2795	-11.2795	-4.12606	-4.52858	-4.59236	-4.84336	-11.2795	-4.14974	-2.75283	0.397888	-3.07253	-11.2795	-11.2795	-11.2795	-4.98621	-4.3774	-2.02826	-11.2795	-11.2795	-11.2795	-11.2795	-11.2795	-11.2795	-4.98242	-1.89127	-2.51574	-11.2795	-3.63763	-3.72766	-11.2795	-3.71698	-11.2795	-11.2795	-11.2795	1.19047	-11.2795	-1.6981
ENSG00000215356	P0CI00	ZNF705B	-9.63823	-1.10176	-1.08261	-3.32547	-9.63823	-9.63823	-9.63823	-2.26144	-9.63823	-2.8241	-9.63823	-2.75271	-9.63823	-9.63823	-9.63823	-9.63823	-3.02288	-9.63823	-9.63823	-9.63823	-9.63823	-2.69936	-2.66986	-9.63823	-9.63823	-1.77015	-1.49579	-3.65662	-9.63823	-9.63823	-1.71201	-9.63823	-9.63823	-9.63823	-9.63823	-9.63823	-9.63823	-9.63823	-9.63823	-9.63823	-2.64943	-9.63823	-9.63823	-9.63823	-9.63823	-9.63823	-1.01122	-1.97867	-2.50922	-1.68546	-9.63823	-9.63823	-9.63823	-9.63823	-0.837207	-0.67737	-9.63823	-9.63823	-9.63823	-9.63823	-9.63823	-2.67547	-9.63823	-1.54572	-9.63823	-9.63823	-2.81034	-2.51025	-9.63823	-9.63823	-9.63823	-9.63823	-2.48484	-9.63823	-9.63823	-3.20213	-9.63823	-2.50851	-9.63823	0.303174	-9.63823	-9.63823	-9.63823	-9.63823	-9.63823	-2.73617	-9.63823	-9.63823	-9.63823	-9.63823	-9.63823	-9.63823	-9.63823	-9.63823	0.556389	-9.63823	-9.63823	-9.63823	-2.08644	-9.63823	-9.63823	-9.63823	-9.63823	-9.63823	2.37235	-9.63823	-1.37598
ENSG00000215343	P0CH99	ZNF705D	-4.65397	-2.00241	-2.56692	-4.80978	-11.1225	-11.1225	-11.1225	-4.73711	-11.1225	-4.30842	-11.1225	-4.23703	-11.1225	-11.1225	-11.1225	-11.1225	-4.5072	-2.96389	-11.1225	-11.1225	-4.38585	-4.18368	-4.15418	-3.22331	-11.1225	-1.2591	-2.98011	-5.14094	-11.1225	-11.1225	-3.19633	-11.1225	-11.1225	-3.04274	-11.1225	-4.47487	-11.1225	-11.1225	-4.34286	-1.98623	-4.13375	-11.1225	-3.03404	-11.1225	-11.1225	-4.18609	-2.49553	-1.29862	-3.99354	-3.16978	-11.1225	-11.1225	-11.1225	-3.9319	-11.1225	-1.57769	-11.1225	-2.78545	-11.1225	-11.1225	-11.1225	-3.16558	-11.1225	-2.03268	-11.1225	-11.1225	-4.29465	-3.99457	-2.95659	-11.1225	-11.1225	-11.1225	-3.96915	-4.37167	-11.1225	-3.6948	-11.1225	-11.1225	-4.58423	-0.444764	-11.1225	-11.1225	-11.1225	-11.1225	-3.83853	-1.90824	-3.45159	-11.1225	-1.77165	-11.1225	-11.1225	-11.1225	-11.1225	-3.83472	-0.927927	-11.1225	-11.1225	-11.1225	-2.57461	-11.1225	-11.1225	-11.1225	-11.1225	-11.1225	1.79476	-11.1225	-1.0563
ENSG00000214534	A8MWA4	ZNF705E	-2.70252	-2.03869	-2.6032	-2.85974	-1.47226	-2.05165	-2.46892	-4.77339	-2.52141	-2.35434	-3.90666	-1.96117	-2.92601	-4.33869	-2.35195	-11.1588	-3.55085	-3.99513	-1.14205	-3.58775	-1.62641	-3.22585	-1.39301	-2.26261	-3.57423	-2.29383	-1.79692	-2.02773	-2.68367	-11.1588	-2.64963	-1.97885	-2.88861	-3.07902	-1.19679	-11.1588	-2.49103	-1.3733	-2.38902	-3.01995	-2.59266	-2.15113	-1.26675	-2.77564	-1.45524	-4.22237	-1.53364	-2.50284	-0.717195	-2.20897	-2.74574	-2.99546	-4.48063	-3.96818	-11.1588	-1.61397	-11.1588	-3.81728	-4.36642	-11.1588	-11.1588	-2.61884	-3.46172	-1.74756	-11.1588	-3.25208	-2.34049	-3.03602	-1.67396	-4.62644	-11.1588	-1.60312	-3.01051	-1.61213	-2.48227	-11.1588	-2.84461	-4.02911	-3.62829	0.518515	-1.95435	-11.1588	-2.72507	-11.1588	-2.87944	-2.67987	-4.48081	-11.1588	-11.1588	-4.57921	-11.1588	-4.76431	-4.61939	-2.87562	-1.77064	-4.38518	-11.1588	-2.19942	-2.61089	-3.0441	-3.59636	-11.1588	-1.64817	-3.40288	1.55206	-3.2153	-2.89658
ENSG00000215372	A8MUZ8	ZNF705G	-11.2323	-3.69198	-11.2323	-3.92867	-4.12199	-11.2323	-11.2323	-4.84689	-11.2323	-2.42785	-11.2323	-3.35292	-11.2323	-11.2323	-11.2323	-4.46888	-4.61698	-5.0586	-11.2323	-3.07882	-4.49563	-4.29346	-1.46651	-1.75216	-11.2323	-3.36424	-11.2323	-4.26218	-11.2323	-11.2323	-4.30019	-11.2323	-11.2323	-11.2323	-11.2323	-11.2323	-11.2323	-11.2323	-11.2323	-11.2323	-11.2323	-4.5354	-11.2323	-11.2323	-4.51668	-4.29587	-4.183	-4.56565	-11.2323	-4.27375	-3.40209	-11.2323	-2.24352	-11.2323	-11.2323	-1.95012	-4.49456	-2.89523	-4.43992	-11.2323	-11.2323	-4.26957	-11.2323	-3.13982	-11.2323	-4.31958	-11.2323	-11.2323	-11.2323	-11.2323	-11.2323	-4.25203	-11.2323	-11.2323	-4.54523	-4.79623	-11.2323	-11.2323	-11.2323	-0.876253	-3.02541	-2.38908	-11.2323	-11.2323	-4.93908	-11.2323	-11.2323	-4.57289	-11.2323	-11.2323	-11.2323	-11.2323	-11.2323	-4.9353	-1.25989	-11.2323	-11.2323	-4.5833	-11.2323	-11.2323	-11.2323	-11.2323	-11.2323	-11.2323	0.778257	-3.2888	-3.96539
ENSG00000120963	Q9Y5V0	ZNF706	1.48474	1.31315	1.26473	1.4595	1.41686	1.77452	1.83441	0.935449	1.32346	1.80576	1.49761	1.11229	1.3902	2.15433	1.03626	1.78263	1.10262	0.945185	1.47402	1.57739	1.54706	1.9221	2.07023	2.04968	2.23105	2.00988	1.85407	0.364069	2.10897	1.75519	2.2747	1.65797	1.99754	1.84395	2.5881	1.47839	2.44108	2.27822	1.98934	1.92526	1.57002	1.81378	2.53073	2.02482	1.61891	1.16365	2.34773	0.306576	2.19668	1.18595	0.874864	1.92039	1.75989	0.600391	2.08405	2.08011	1.76593	1.98663	0.866381	0.730766	1.92884	1.47965	1.13774	1.04385	2.45301	1.34831	2.01346	2.10313	1.39993	1.43378	1.72841	1.34534	1.2827	2.03911	1.48625	1.29578	1.1998	1.95395	0.573727	1.27206	0.563977	1.95645	0.87721	1.51452	-0.0237347	0.786899	0.025898	1.64962	0.362733	0.819452	-0.0915828	1.07863	-0.336434	0.195784	0.805663	1.27574	0.174974	1.511	0.613238	-1.17931	0.677077	-0.673948	1.77936	1.22434	1.07934	0.492254	0.88738
ENSG00000181135	Q96C28	ZNF707	0.490207	0.387157	0.713492	0.924568	1.2615	0.849016	1.10119	-0.337882	0.734953	0.75041	0.706415	0.368768	1.18474	1.04594	0.81115	0.245633	0.430469	0.315378	0.665345	0.97826	0.803505	1.02818	1.49846	1.18693	1.54886	0.942273	0.950476	-0.341376	0.987265	1.10158	1.23194	1.33516	1.12814	1.60084	0.915961	0.814537	1.29902	1.63482	0.715662	1.49787	0.621719	1.44918	1.00924	0.696525	1.04873	0.651412	1.36776	-0.731486	1.79088	1.00624	-0.159659	1.06877	0.518598	0.362131	1.12717	1.21519	0.999818	1.05935	0.532606	-0.111515	0.783651	1.20837	-0.0898974	0.22911	1.06258	0.396221	1.03491	0.922372	0.940137	0.576081	0.706531	1.13048	1.28496	1.24839	1.24476	0.391277	0.397088	0.898593	0.704052	1.32679	0.901811	0.927433	0.40151	0.504281	-0.395587	0.219467	-0.904386	0.475001	-0.12468	0.558731	-1.50673	0.436654	-0.218682	-0.794965	-0.319934	0.224218	-0.838819	-0.0358397	0.00795139	-2.15174	0.141514	-1.1409	1.14889	0.306173	1.22998	-1.97384	0.688861
ENSG00000182141	M0R1G3	ZNF708	2.11236	1.76747	1.99127	2.17266	2.60912	2.35308	2.28383	1.6302	2.12018	2.07675	1.95313	1.91746	1.77841	2.47764	1.37746	2.15336	1.70617	1.24417	2.09671	2.0266	2.37298	3.00221	2.40813	2.08622	2.52391	2.27731	2.07297	0.386364	3.02874	2.29081	2.93269	2.33035	3.15532	2.63943	3.95243	2.01181	3.00072	1.97289	1.85699	2.87349	1.30545	2.54339	2.62615	1.24535	2.40235	2.5005	3.08251	1.08004	2.75818	2.0969	0.804103	1.76644	2.11539	1.12773	2.29566	2.73592	1.95906	1.91934	0.344621	0.688786	3.13014	2.01092	2.0095	1.22264	2.90081	2.99114	2.58365	1.76755	2.39576	1.68122	1.78204	1.63923	1.68624	2.3133	2.05162	1.70817	1.8747	1.54694	1.04345	0.782653	0.504243	2.07953	1.47381	1.74489	0.726271	1.91837	0.354678	3.27417	0.956899	1.82656	0.761294	2.33249	0.437026	1.02813	1.86086	1.1391	0.650813	1.72508	1.72294	-2.36738	2.26524	-0.648629	2.8366	2.28108	0.990416	0.488256	0.585728
ENSG00000242852	Q8N972	ZNF709	-5.41121	-4.33944	-11.8798	-3.5807	-3.77468	-5.34455	-3.60376	-11.8798	-11.8798	-2.49142	-4.62762	-4.99427	-3.23313	-2.48537	-4.39001	-11.8798	-3.68932	-5.70606	-2.86162	-3.31251	-4.14987	-3.36382	-2.59874	-2.39962	-4.29519	-5.00554	-2.51788	-3.91541	-4.98151	-2.83477	-3.37059	-11.8798	-2.61191	-11.8798	-2.37664	-11.8798	-2.21377	-2.57904	-2.78872	-3.74091	-2.89954	-5.18286	-11.8798	-11.8798	-4.17102	-11.8798	-3.83592	-11.8798	-2.75853	-3.92702	-11.8798	-2.71894	-11.8798	-2.69657	-4.07554	-3.91604	-5.14202	-4.53824	-11.8798	-3.76549	-11.8798	-2.11963	-4.76418	-11.8798	-11.8798	-11.8798	-5.0519	-11.8798	-11.8798	-3.35914	-11.8798	-3.90521	-3.1482	-3.55291	-5.1927	-3.45624	-2.56784	-4.75007	-5.34147	-11.8798	-11.8798	-11.8798	-3.44604	-11.8798	-11.8798	-11.8798	-11.8798	-3.64493	-11.8798	-11.8798	-11.8798	-11.8798	-3.03089	-4.59196	-3.48945	-5.10615	-5.31939	-5.23076	-4.328	-11.8798	-5.30971	-11.8798	-3.58889	-11.8798	-11.8798	-4.5183	-1.45128
ENSG00000197951	Q9NQZ8	ZNF71	-0.369495	0.0327006	-0.154495	-0.270883	0.10811	0.200257	-0.260846	-0.765412	0.256719	0.394408	-0.289534	-0.0740433	0.67357	0.100968	-0.0837074	-0.24155	-0.26181	-0.979793	-0.210749	0.244117	-0.224158	0.489824	0.987275	1.03056	1.46776	1.05981	0.46743	-1.1747	-0.298151	0.476731	0.656343	-0.0486864	0.332636	0.889932	1.16745	0.618649	0.702135	1.27001	0.132298	0.923225	-0.0143221	0.621852	-0.00162946	0.445941	0.437961	-0.481987	0.718962	-0.584246	0.336325	0.598948	-0.708178	0.464192	0.226857	-0.196225	0.506399	0.63854	0.513723	0.428277	-2.04136	-0.11002	0.470015	-0.182547	0.135786	-0.0465115	0.2916	0.432472	0.823263	0.518116	0.123375	-0.774317	0.837405	-0.0686787	0.321358	0.993446	-0.231173	-0.0805078	-0.743208	-0.784623	-1.29857	0.45062	-0.397259	0.620845	-0.102689	-0.726606	-1.62878	-1.01395	-3.00344	0.268027	-0.887852	-0.967496	-1.97258	-0.292451	-1.5603	-1.4646	-0.605503	-0.909086	-1.1983	-1.77132	-1.86174	-3.03166	-0.114946	-2.34462	0.592126	-0.0330015	-0.659353	-2.4675	-0.412134
ENSG00000140548	Q8N1W2	ZNF710	3.05357	2.87372	3.15781	3.31788	3.61462	3.02443	3.5975	2.70923	3.02439	3.40727	3.34736	3.40773	3.04442	3.49475	3.24626	3.0687	3.51541	3.01878	3.64905	2.95947	2.99553	3.7961	3.60411	3.42765	3.34159	3.48181	3.23541	2.31644	3.70386	4.11363	4.12667	3.97334	3.49831	3.40436	3.47491	2.21109	3.26716	3.65072	3.29115	3.32163	3.49216	3.96413	3.34973	3.29872	3.68995	3.58095	3.85612	2.18203	3.58298	3.75255	3.04254	3.11759	3.06541	2.67556	3.17208	4.0692	3.19875	3.81226	3.17532	3.21597	3.87084	3.59845	3.46573	3.42274	3.91502	3.44494	3.85238	3.64719	3.34257	3.3935	3.45336	3.37019	3.31233	3.22214	3.19275	3.28062	3.45548	3.54203	3.06207	2.4398	3.15032	3.52754	3.44129	3.27035	2.48118	2.78972	2.39468	3.19417	3.58546	2.6223	1.15552	2.99257	1.79634	1.93046	2.25514	2.53327	2.59606	2.49589	3.14545	0.346606	3.38854	1.34914	3.57037	3.03917	2.79958	1.97728	3.55898
ENSG00000147180	Q9Y462	ZNF711	-3.64724	-1.57105	-5.12281	-1.48727	-1.58872	-1.16931	-2.99998	-4.3131	-2.24667	-1.71727	-2.85907	-2.22961	-4.03963	-1.42197	-2.88301	-1.76837	-11.6899	-2.94795	-2.40915	-2.31689	-2.15747	-1.43972	-1.56187	-0.0413686	-11.6899	-1.36743	-2.81253	-4.13862	-0.555183	-3.64214	-1.18366	-1.24833	-2.19995	-3.0269	-1.48706	-3.46687	-1.1502	-0.805701	-2.92008	-4.5459	-3.12372	-2.00517	-0.518597	-4.88304	-4.97424	-3.17634	-1.65012	-4.03032	-1.98453	-2.74003	-4.85332	-1.53029	-1.56512	-1.92253	-2.88886	-4.72037	-1.79426	-2.76932	-2.586	-2.35617	-2.09126	-1.92972	-3.99278	-2.60002	-1.57512	-4.77714	-2.28765	-2.56967	-3.52393	-1.84967	-3.83165	-3.13226	-3.54157	-2.14318	-2.20749	-3.67998	-4.9516	-2.2465	-3.57699	-0.749216	-4.47809	-2.11093	-3.25613	-4.172	-5.39664	-11.6899	-11.6899	-1.72142	-3.75035	-2.53793	-2.669	-2.31046	-3.57587	-3.40668	-1.49527	-1.60623	-5.12948	-2.73048	-3.5557	-4.8893	-4.12742	-5.48398	-0.528502	-4.92728	-0.678952	-4.3284	-4.42295
ENSG00000178665	Q8N859	ZNF713	-2.94889	-3.45233	-2.62746	-1.78618	-1.88763	-1.56126	-2.30064	-4.02994	-2.35319	-2.86303	-4.73663	-3.52647	-1.885	-2.85699	-3.50304	-3.23535	-4.38083	-3.02495	-2.486	-1.72372	-2.94103	-1.061	-1.22381	-1.92434	-2.82425	-2.53987	-2.84892	-2.44331	-2.29357	-4.93561	0.061098	-2.80882	-2.13674	-1.32848	-2.48565	-1.35468	-1.90818	-2.68805	-1.76166	-0.606576	-3.42263	-3.30233	-2.58154	-2.60777	-4.28003	-4.05824	-1.94903	-5.32212	-2.28344	-5.03022	-11.9888	-3.82543	-2.51537	-4.79815	-1.86779	-3.02794	-5.25103	-2.33245	-2.62231	-3.8745	-2.61225	-1.03692	-5.86282	-2.89893	-4.86496	-1.91681	-2.00231	-3.86599	-3.23955	-5.45641	-2.32766	-11.9888	-2.52161	-1.44306	-1.99243	-3.56525	-2.67685	-11.9888	-3.8759	-1.63272	-4.777	-3.72895	-3.55504	-3.47485	-2.25294	-11.9888	-3.73524	-3.3401	-11.9888	-4.41674	-4.54733	-4.0208	-4.45714	-3.70559	-2.27911	-5.21516	-11.9888	-2.54479	-11.9888	-6.17533	-5.41872	-4.7927	-1.1992	-2.91493	-0.393134	-3.0482	-3.14315
ENSG00000160352	A0A087WU35	ZNF714	-0.0133803	-1.31593	-0.176796	0.207395	0.2192	-0.238115	-0.685895	-1.09719	-0.651065	0.261625	0.484837	-0.592178	-0.407399	0.457133	-0.53307	-0.00765411	-1.31208	-1.41106	-0.0642961	0.0238815	-0.189892	0.663011	-0.245692	0.649894	0.374456	0.133256	-1.01248	-1.45921	0.557969	-0.806419	0.162482	-0.0906296	-0.0194687	0.911316	0.683176	-0.609832	0.683988	0.158621	-0.213613	0.568549	-0.440783	-0.367505	0.202546	-0.877903	0.373715	-0.988141	0.0234731	-2.54881	-1.08358	-0.338003	-1.37822	-0.55105	-0.663878	-1.54736	-0.87402	0.0117532	-1.25559	-0.791719	-1.13338	-2.38777	0.461257	-0.666279	-1.35998	-0.892704	0.950312	-0.262241	-0.00274383	0.236967	-0.353486	-0.811159	-1.19819	-1.08141	0.0186768	-0.680695	0.207407	-0.667569	-0.603224	-0.445639	0.299937	-1.20979	-0.678423	0.555005	-0.883773	-0.774819	-1.63773	-1.3122	-1.31589	0.294944	-1.11658	-0.284396	-1.93855	-0.267233	-0.848414	-1.56981	-0.816306	-0.705014	-0.782848	-0.567835	-2.12703	-2.99802	-0.26301	-2.72528	0.913686	-0.301222	-0.362159	-2.01895	-0.944753
ENSG00000182111	A6NP11	ZNF716	-11.7445	-11.7445	-4.18503	-5.43172	-11.7445	-11.7445	-5.04413	-11.7445	-11.7445	-11.7445	-11.7445	-3.86508	-11.7445	-11.7445	-11.7445	-11.7445	-11.7445	-11.7445	-11.7445	-5.16584	-11.7445	-4.80562	-3.78188	-11.7445	-11.7445	-11.7445	-11.7445	-4.19322	-11.7445	-11.7445	-11.7445	-11.7445	-11.7445	-11.7445	-11.7445	-11.7445	-11.7445	-11.7445	-11.7445	-11.7445	-11.7445	-11.7445	-11.7445	-11.7445	-11.7445	-11.7445	-11.7445	-5.0778	-11.7445	-4.7859	-11.7445	-11.7445	-11.7445	-11.7445	-11.7445	-4.77496	-11.7445	-11.7445	-11.7445	-11.7445	-4.94209	-11.7445	-11.7445	-11.7445	-4.62064	-11.7445	-11.7445	-11.7445	-11.7445	-11.7445	-11.7445	-11.7445	-4.59109	-11.7445	-11.7445	-11.7445	-11.7445	-11.7445	-11.7445	-0.219096	-5.52299	-11.7445	-11.7445	-11.7445	-11.7445	-4.84243	-11.7445	-11.7445	-11.7445	-11.7445	-11.7445	-11.7445	-4.21283	-11.7445	-4.34985	-11.7445	-11.7445	-11.7445	-11.7445	-11.7445	-11.7445	-11.7445	-11.7445	-11.7445	1.17283	-11.7445	-4.47754
ENSG00000227124	E5RKB3	ZNF717	-0.302417	-0.569882	-0.688138	-0.494824	-0.0929327	-0.269791	-0.416096	-1.5304	0.0717287	0.239159	-0.0969529	-1.46583	-0.146366	0.0865497	-0.857666	-0.187403	-1.37602	-1.60044	-0.0612224	-0.0916653	-0.0663303	0.206274	-0.190158	-0.209382	-0.869239	0.469688	-0.385097	-1.38055	0.621659	-0.782563	0.165549	0.16795	0.41613	0.175345	0.187006	-1.1211	0.254153	0.187038	-0.572999	0.446094	-0.64587	-0.463927	0.25807	-0.398809	-0.27516	-0.0129196	0.535148	-1.68653	0.0160497	-1.49905	-2.73635	-1.25127	-1.31257	-1.32194	-0.541722	0.425584	-0.72217	-0.814139	-0.843858	-1.71527	-0.656975	-0.672111	-0.793675	-2.05878	-0.64105	-0.661137	-0.287404	0.328107	-0.815911	-1.38186	-0.0470662	-1.47717	-0.833609	-0.502567	-0.226001	-0.773245	-0.898458	-1.44212	-2.62265	0.207924	-1.30065	-0.368215	-0.214881	-1.31461	-2.41147	-0.449591	-2.16011	-0.0756268	-1.89057	-0.334541	-2.90444	-0.682089	-0.578616	-1.22416	-0.760753	-1.57862	-2.01604	-0.55808	-1.51487	-3.54866	-1.19946	-2.78897	-0.275692	-2.5888	0.670465	-2.62275	-0.719334
ENSG00000250312	Q3SXZ3	ZNF718	1.55143	0.956991	0.898207	1.03576	2.29113	0.75502	1.44778	0.207719	0.869187	1.43709	1.29358	1.10862	0.482614	1.52803	1.02744	1.40765	1.42083	-0.34758	1.26221	1.75479	0.95849	1.32588	1.35562	1.09939	-0.0237895	1.54079	1.16622	0.408224	1.56503	1.27761	1.57779	0.906526	1.64703	2.12527	2.09254	1.63403	1.19433	1.45062	0.265082	1.42564	1.21273	1.13243	1.62882	-0.526621	1.84784	0.423169	0.437395	0.288491	1.2951	1.18227	0.737385	0.837341	1.01044	-0.0575363	1.29614	1.33078	-0.0990271	1.31641	0.0715299	0.32525	1.72067	1.03451	0.627504	0.433749	1.25952	0.91852	0.866113	1.3238	1.03784	0.317843	1.61335	1.14528	0.904684	1.97266	0.964987	0.0985498	0.31639	1.29581	0.814705	0.268594	0.574999	0.753594	0.89558	0.829467	0.114402	0.339597	0.747283	1.48447	0.822875	-0.0363946	0.194787	0.326489	-0.883929	0.329671	-0.5625	0.843796	0.346156	0.898542	0.383667	-0.919718	0.979228	-0.829261	1.61468	0.38531	-0.0760261	-0.470359	0.308653
ENSG00000197302	Q7Z2F6	ZNF720	-0.2322	-0.32173	0.381868	0.1085	0.723454	0.501672	0.19459	-0.410921	-0.299957	0.309416	0.224783	-0.0605224	0.131066	0.859738	-0.0302378	0.0656588	-0.931674	-0.298611	0.00901438	0.276751	0.719516	0.674649	0.953191	0.421232	0.845986	0.522038	0.0403825	-1.08817	0.809284	0.772795	1.24711	0.460568	0.719209	0.716437	1.78765	0.346488	1.26293	1.19733	0.149153	1.40264	-0.258014	0.49691	1.20272	-0.441472	0.654766	0.529632	1.31906	-1.42397	1.43409	0.143176	-0.793273	-0.0439491	0.0684021	-0.647966	1.04284	0.445933	-0.130151	0.194443	-0.390461	-0.00831195	0.908947	0.681662	0.0872971	0.232821	0.95943	1.00708	0.382188	0.585118	0.357144	-1.01549	-0.487697	0.37315	-0.0590521	0.120075	0.351109	0.312168	-0.510646	0.130068	-0.746536	0.941077	-0.759092	0.841249	-0.232104	-0.220947	-0.386916	-0.312287	-0.71231	1.47509	-0.585005	-0.0528602	-0.980427	-0.262043	-1.05018	-0.628143	-0.0277523	-0.200849	-1.11642	-0.0963842	-0.0952532	-2.06607	-0.325483	-1.52088	0.189325	-0.00556791	1.15575	-1.50126	-0.234211
ENSG00000182903	Q8TF20	ZNF721	1.44313	1.89093	1.98498	1.64431	2.23722	2.25184	1.72071	1.14579	1.33277	1.57892	1.6759	1.20583	1.31482	2.67163	1.64867	1.67338	0.824917	0.82542	1.69533	2.15028	2.04689	2.43909	2.35719	1.50889	1.28947	2.27056	1.69967	0.774152	2.86037	1.90665	2.58507	2.08914	2.74129	1.92675	3.20004	1.56799	2.92545	2.3263	2.00936	2.93667	0.889156	2.33389	2.50007	1.03685	2.33173	2.74004	2.96161	0.164684	2.09849	0.970577	0.61438	1.23133	0.961446	0.405159	0.755367	2.52273	1.3682	1.3776	-0.0150139	1.44741	2.48832	1.91984	1.66257	0.62978	2.25082	1.08708	1.97228	2.02929	1.00112	0.933703	1.496	1.65424	0.908141	2.07858	1.31704	0.900464	0.911092	1.32482	0.689757	1.26669	0.759526	1.44146	0.75639	1.3744	0.67527	0.017587	0.750728	3.14168	0.213246	1.2499	0.898504	2.04897	1.08129	1.4259	1.98735	1.89778	0.824534	1.70059	1.37196	-0.610656	1.93014	0.00192906	2.73022	1.47494	1.05524	-0.0457202	0.424629
ENSG00000241149	A0A1W2PQL4	ZNF722P	-9.36824	-9.36824	-9.36824	-9.36824	-9.36824	-9.36824	-9.36824	-9.36824	-9.36824	-9.36824	-9.36824	-2.48273	-9.36824	-9.36824	-9.36824	-9.36824	-9.36824	-9.36824	-9.36824	-9.36824	-9.36824	-1.43527	-9.36824	-9.36824	-9.36824	-2.494	-9.36824	-3.38664	-9.36824	-9.36824	-9.36824	-9.36824	-9.36824	-9.36824	-9.36824	-9.36824	-9.36824	-9.36824	-9.36824	-9.36824	-9.36824	-9.36824	-9.36824	-9.36824	-9.36824	-9.36824	-9.36824	-9.36824	-9.36824	-9.36824	-9.36824	-9.36824	-9.36824	-9.36824	-9.36824	-9.36824	-9.36824	-1.03115	-9.36824	-9.36824	-9.36824	-9.36824	-3.24227	-9.36824	-9.36824	-9.36824	-9.36824	-9.36824	-1.20229	-9.36824	-9.36824	-9.36824	-9.36824	-9.36824	-9.36824	-9.36824	-9.36824	-9.36824	-9.36824	0.573157	-9.36824	-9.36824	-9.36824	-9.36824	-9.36824	-9.36824	-9.36824	-9.36824	-9.36824	-9.36824	-9.36824	-9.36824	-9.36824	-9.36824	-1.97361	-9.36824	-9.36824	-9.36824	-9.36824	-9.36824	-9.36824	-9.36824	-9.36824	-1.02956	1.96448	-9.36824	-9.36824
ENSG00000268696	P0DPD5	ZNF723	-4.16126	-10.6298	-10.6298	-4.31707	-3.5195	-4.0946	-10.6298	-10.6298	-3.98159	-10.6298	-10.6298	-10.6298	-10.6298	-10.6298	-10.6298	-10.6298	-10.6298	-10.6298	-3.92251	-4.0512	-1.58207	-10.6298	-10.6298	-10.6298	-2.049	-10.6298	-3.06982	-4.64823	-10.6298	-1.99895	-10.6298	-10.6298	-10.6298	-10.6298	-4.11284	-3.98216	-10.6298	-10.6298	-3.85015	-1.9077	-10.6298	-10.6298	-10.6298	-10.6298	-10.6298	-10.6298	-3.58051	-10.6298	-10.6298	-10.6298	-10.6298	-10.6298	-10.6298	-10.6298	-10.6298	-10.6298	-2.89884	-3.28829	-2.26117	-10.6298	-10.6298	-10.6298	-10.6298	-1.95413	-10.6298	-10.6298	-3.80194	-3.50186	-10.6298	-2.10919	-10.6298	-10.6298	-10.6298	-1.88905	-10.6298	-10.6298	-10.6298	-10.6298	-10.6298	-1.27266	-10.6298	-1.78659	-10.6298	-10.6298	-10.6298	-10.6298	-10.6298	-10.6298	-10.6298	-10.6298	-10.6298	-10.6298	-10.6298	-10.6298	-3.23521	-10.6298	-10.6298	-10.6298	-10.6298	-10.6298	-10.6298	-4.42393	-10.6298	-10.6298	1.55063	-2.68631	-1.78419
ENSG00000283201	A0A087WUU8	ZNF724	-1.03393	-0.591606	-1.15653	0.321509	-0.0248885	0.224743	0.561275	-0.341341	-0.660235	-1.17007	-0.244446	-1.83352	-0.066618	0.212902	-1.48896	-0.222464	-1.37038	-2.13718	-1.0151	-0.146138	-0.571023	-0.0456666	-1.01479	0.598101	1.08912	0.152053	1.01198	-0.42881	-0.086557	0.0694707	0.872989	0.145722	0.633403	0.479886	0.790949	-0.491086	0.106439	0.488867	-0.527685	-0.160801	-0.731573	-0.289548	-0.211308	-1.49869	-1.00671	-1.78229	0.991064	-2.63627	0.145793	-0.0258076	-10.2958	-0.136247	-1.62824	-3.10519	-1.49482	-0.750981	-0.762345	0.359611	-3.50343	-0.0700721	-0.919295	-0.535673	-0.729331	-2.20333	1.14007	0.0654133	-0.020104	-2.17303	0.188026	-0.607451	-0.272524	-1.00278	-3.14244	-0.749137	0.285019	-2.28593	-1.56772	-0.852457	-2.18294	-0.354434	-10.2958	-0.231997	-2.44496	-2.77795	-2.42995	-2.39982	-10.2958	-0.648939	-2.93833	-0.921853	-2.27217	-1.91424	-2.18182	-1.20727	-0.90765	-1.53212	-3.73544	-1.07388	-2.16165	-3.49525	-3.72576	-10.2958	-1.59105	-2.53989	-10.2958	-3.9256	-0.714484
ENSG00000196081	A8MTY0	ZNF724	-2.32144	-2.56239	-2.22207	-1.63239	-2.99375	-1.1184	-4.39851	-3.72207	-2.46144	-0.836998	-1.26963	-1.63858	-0.995058	-0.483272	-1.80747	-1.76156	-1.32672	-2.35692	-2.8158	-1.21194	-1.56644	-0.171058	-0.556123	-0.745141	-3.51426	-2.64787	-2.2215	-2.8137	-1.62573	-3.05111	-1.36953	-0.920124	-1.2468	-0.323133	-0.0734415	-0.65725	-2.01691	-0.214671	-0.871723	-2.37672	-1.53459	-1.09257	-0.108056	-1.30333	-1.80973	-0.713715	-3.05498	-2.85671	-1.3935	-2.149	-4.26229	-4.51042	-4.42066	-2.59222	-2.29783	-1.81665	-2.78516	-3.75731	-1.51029	-1.25124	-1.72231	-1.33869	-1.66966	-4.00107	-0.177297	-1.61116	-3.27733	-1.97864	-2.34961	-11.0989	-3.24062	-2.54123	-1.36897	-4.34798	-0.518	-1.3559	-2.78464	-2.9743	-2.25108	-0.421074	-3.30534	-2.839	-0.931062	-4.57312	-2.49847	-1.62192	-11.0989	-0.13111	-11.0989	-1.36278	-11.0989	-1.13519	-1.98744	-2.49465	-3.70422	-1.52921	-3.54612	-2.13945	-2.96467	-11.0989	-2.21904	-3.90276	-1.3958	-2.76017	-0.502727	-11.0989	-1.83896
ENSG00000213967	F1T0F3	ZNF726	-1.9811	-5.47156	-2.88033	-2.13864	-1.91847	-1.69156	-4.32624	-3.06368	-12.0196	-1.63234	-3.7722	-2.55936	-3.05177	-1.75172	-2.95026	-3.26618	-3.82917	-4.27433	-3.3227	-2.13272	-2.29482	-2.50564	-2.25382	-3.12342	-3.4388	-1.98644	-2.00645	-4.46837	-2.80914	-3.38874	-2.51242	-3.16097	-2.16757	-0.944505	-1.26971	-2.79904	-1.76924	-2.23411	-3.66377	-2.07706	-3.45347	-3.01194	-0.848346	-3.22249	-2.50845	-1.77189	-2.17232	-3.77749	-1.09287	-2.07124	-5.18307	-5.4312	-3.03082	-3.513	-12.0196	-3.05877	-3.70594	-1.87838	-2.43107	-5.47992	-2.64309	-3.47965	-4.90402	-2.60837	-2.58216	-2.30983	-2.2029	-2.31532	-2.85619	-2.50095	-2.84321	-4.04506	-4.86624	-3.69276	-2.75929	-3.59609	-2.97027	-3.31184	-4.4891	-1.34185	-3.00745	-1.76332	-3.17189	-3.50569	-5.72639	-2.80533	-4.34868	-1.46669	-12.0196	-3.86515	-3.99597	-1.83378	-5.4802	-4.14993	-1.82502	-3.66985	-12.0196	-2.57563	-3.15054	-5.21905	-3.87475	-4.82354	-1.995	-2.46111	-0.00905074	-12.0196	-12.0196
ENSG00000214652	A8MUV8	ZNF727	-2.65399	-1.57794	-10.1144	-2.81075	-2.0093	-1.00723	-3.41406	-2.73762	-10.1144	-1.72389	-2.86224	-2.235	-3.45699	-0.305487	-10.1144	-2.35762	-1.92394	-3.94068	-3.40708	-3.53577	-1.80179	-3.17554	0.843123	-3.20914	0.463602	-2.24632	-1.97197	-2.56314	-0.226749	-10.1144	-0.0228864	-3.24644	-1.10909	-10.1144	-10.1144	-3.46673	0.135985	-3.12646	-10.1144	-0.978087	-1.54824	-2.42444	-2.0259	-10.1144	-0.0892391	-3.17795	-0.751888	-3.44773	-0.993148	-10.1144	-10.1144	-10.1144	-3.43621	-3.91392	-10.1144	-0.56955	-2.38341	-1.77731	-1.74574	-10.1144	-1.73569	-0.576357	-2.99879	-3.01662	-10.1144	-2.20766	-3.28651	-10.1144	-0.366837	-10.1144	-3.24997	-0.821349	-10.1144	-1.05236	-10.1144	-3.67831	-3.37612	-10.1144	-10.1144	0.241668	-10.1144	-2.84986	-3.2573	-10.1144	-3.82116	-3.21235	-3.43639	-10.1144	-1.17782	-1.54615	-3.66466	-1.14929	-3.57497	-10.1144	-0.141975	-3.34077	-10.1144	-2.47259	-10.1144	-10.1144	-3.54433	-3.9085	-1.82351	-1.3618	1.89618	-2.75292	-1.85216
ENSG00000269067	P0DKX0	ZNF728	-2.04274	-10.4991	-10.4991	-4.18629	-10.4991	-10.4991	-10.4991	-4.11361	-10.4991	-10.4991	-10.4991	-10.4991	-10.4991	-3.67892	-10.4991	-10.4991	-10.4991	-10.4991	-10.4991	-10.4991	-3.76235	-10.4991	-2.53645	-10.4991	-10.4991	-10.4991	-10.4991	-4.51745	-10.4991	-10.4991	-10.4991	-10.4991	-10.4991	-10.4991	-10.4991	-2.85859	-10.4991	-10.4991	-3.71936	-10.4991	-3.51025	-10.4991	-10.4991	-10.4991	-10.4991	-10.4991	-3.44972	-10.4991	-3.37004	-10.4991	-10.4991	-10.4991	-10.4991	-10.4991	-10.4991	-10.4991	-10.4991	-10.4991	-3.70664	-10.4991	-10.4991	-10.4991	-10.4991	-3.40126	-10.4991	-3.58631	-10.4991	-10.4991	-2.33309	-10.4991	-10.4991	-10.4991	-10.4991	-10.4991	-10.4991	-10.4991	-10.4991	-10.4991	-10.4991	-2.13968	-4.27756	-10.4991	-10.4991	-10.4991	-10.4991	-10.4991	-10.4991	-10.4991	-10.4991	-10.4991	-10.4991	-10.4991	-10.4991	-10.4991	-0.789367	-10.4991	-10.4991	-2.85723	-10.4991	-10.4991	-10.4991	-10.4991	-10.4991	-10.4991	-1.48602	-10.4991	-10.4991
ENSG00000196350	A6NN14	ZNF729	-11.3217	-4.77367	-11.3217	-11.3217	-11.3217	-4.78651	-11.3217	-11.3217	-11.3217	-11.3217	-11.3217	-11.3217	-11.3217	-4.50161	-11.3217	-11.3217	-11.3217	-11.3217	-11.3217	-11.3217	-11.3217	-11.3217	-11.3217	-11.3217	-3.73714	-11.3217	-11.3217	-4.3516	-4.42347	-11.3217	-11.3217	-11.3217	-11.3217	-11.3217	-11.3217	-11.3217	-11.3217	-11.3217	-11.3217	-11.3217	-11.3217	-11.3217	-3.23324	-11.3217	-11.3217	-11.3217	-11.3217	-11.3217	-11.3217	-11.3217	-11.3217	-4.73331	-11.3217	-11.3217	-11.3217	-11.3217	-11.3217	-11.3217	-11.3217	-11.3217	-11.3217	-4.35899	-11.3217	-4.22396	-11.3217	-11.3217	-11.3217	-11.3217	-11.3217	-4.78936	-11.3217	-11.3217	-11.3217	-11.3217	-4.63465	-11.3217	-11.3217	-11.3217	-4.78343	-2.96237	-11.3217	-11.3217	-11.3217	-11.3217	-11.3217	-11.3217	-11.3217	-11.3217	-11.3217	-4.74213	-11.3217	-11.3217	-11.3217	-11.3217	-2.93141	-11.3217	-11.3217	-3.67992	-11.3217	-11.3217	-11.3217	-11.3217	-11.3217	-11.3217	-0.725616	-4.95151	-11.3217
ENSG00000183850	Q6ZMV8	ZNF730	-11.0853	-3.54498	-2.94347	-4.77257	-11.0853	-4.55009	-3.39193	-11.0853	-2.44792	-11.0853	-3.83316	-4.19981	-11.0853	-2.2748	-2.59957	-4.32188	-11.0853	-4.9116	-11.0853	-11.0853	-4.34863	-3.15236	-11.0853	-11.0853	-11.0853	-3.21725	-11.0853	-5.10372	-3.19311	-4.03214	-11.0853	-4.21737	-2.81511	-11.0853	-3.57623	-3.44487	-11.0853	-11.0853	-11.0853	-1.94901	-11.0853	-4.3884	-11.0853	-4.27849	-3.37656	-11.0853	-11.0853	-11.0853	-11.0853	-11.0853	-11.0853	-11.0853	-4.40713	-11.0853	-1.70042	-11.0853	-11.0853	-11.0853	-11.0853	-2.97103	-3.28941	-11.0853	-11.0853	-11.0853	-11.0853	-1.86027	-11.0853	-11.0853	-11.0853	-3.56076	-11.0853	-11.0853	-11.0853	-11.0853	-11.0853	-3.65759	-3.35381	-11.0853	-11.0853	-2.72596	-3.87353	-11.0853	-11.0853	-11.0853	-11.0853	-11.0853	-1.61208	-11.0853	-11.0853	-11.0853	-3.06167	-3.69942	-11.0853	-3.21562	-3.6907	-11.0853	-2.95019	-2.44713	-3.53354	-11.0853	-4.51525	-4.87943	-11.0853	-11.0853	-0.0743965	-4.71509	-2.82308
ENSG00000186777	B4DXR9	ZNF732	-10.4997	-3.95163	-3.93263	-4.18695	-2.3946	-2.97227	-10.4997	-10.4997	-10.4997	-2.69201	-3.24754	-3.61419	-10.4997	-10.4997	-4.00193	-1.16241	-2.89174	-4.32598	-10.4997	-10.4997	-3.76301	-10.4997	-10.4997	-10.4997	-10.4997	-3.62547	-3.93206	-2.53533	-10.4997	-3.44652	-10.4997	-3.63175	-2.81212	-0.838504	-10.4997	-1.54167	-10.4997	-10.4997	-3.72002	-0.364673	-10.4997	-10.4997	-3.40591	-10.4997	-10.4997	-10.4997	-2.45584	-10.4997	-3.3707	-10.4997	-10.4997	-10.4997	-1.5109	-10.4997	-10.4997	-10.4997	-10.4997	-2.16262	-10.4997	-10.4997	-10.4997	-1.95972	-3.3841	-10.4997	-3.37587	-10.4997	-10.4997	-3.37173	-0.529987	-10.4997	-10.4997	-10.4997	-10.4997	-10.4997	-3.81262	-10.4997	-10.4997	-3.36999	-10.4997	-0.558307	-3.28791	-3.23516	-10.4997	-10.4997	-10.4997	-10.4997	-10.4997	-10.4997	-10.4997	-10.4997	-2.0624	-10.4997	-10.4997	-10.4997	-1.52584	-10.4997	-3.93931	-10.4997	-10.4997	-4.68624	-10.4997	-10.4997	-3.78459	-10.4997	1.68076	-4.12947	-1.23981
ENSG00000223614	P0CB33	ZNF735	-10.0176	-10.0176	-10.0176	-3.7048	-10.0176	-10.0176	-10.0176	-10.0176	-10.0176	-10.0176	-10.0176	-10.0176	-10.0176	-10.0176	-10.0176	-10.0176	-10.0176	-10.0176	-10.0176	-10.0176	-10.0176	-10.0176	-10.0176	-10.0176	-10.0176	-10.0176	-3.44992	-10.0176	-10.0176	-10.0176	-10.0176	-10.0176	-10.0176	-10.0176	-10.0176	-10.0176	-10.0176	-10.0176	-10.0176	-10.0176	-10.0176	-10.0176	-10.0176	-10.0176	-10.0176	-3.08111	-10.0176	-10.0176	-2.88856	-10.0176	-10.0176	-10.0176	-10.0176	-10.0176	-10.0176	-10.0176	-10.0176	-10.0176	-3.22516	-10.0176	-10.0176	-10.0176	-10.0176	-0.606304	-10.0176	-10.0176	-10.0176	-10.0176	-10.0176	-10.0176	-10.0176	-10.0176	-10.0176	-10.0176	-10.0176	-10.0176	-10.0176	-10.0176	-10.0176	-1.6582	-10.0176	-10.0176	-10.0176	-10.0176	-10.0176	-10.0176	-10.0176	-10.0176	-10.0176	-3.43795	-10.0176	-10.0176	-10.0176	-10.0176	-10.0176	-10.0176	-10.0176	-10.0176	-10.0176	-10.0176	-10.0176	-10.0176	-10.0176	-10.0176	-1.00454	-2.65608	-10.0176
ENSG00000234444	B4DX44	ZNF736	1.00121	0.160757	1.03851	0.988392	1.41796	1.51129	1.0969	0.306581	0.719584	1.36037	1.10137	0.539365	0.770266	1.75343	0.881008	1.19376	0.584829	0.012418	0.677715	1.07126	1.1336	1.7186	1.82363	1.56854	2.11582	1.13152	1.51384	-0.834485	1.69475	1.43021	1.48943	1.08771	1.5876	1.8046	2.21778	0.571683	1.75463	1.81038	0.998658	2.0087	1.06316	0.940215	1.43664	1.14736	1.63247	0.513772	1.90522	-3.13903	2.08012	0.805652	-0.49123	1.02792	1.11858	0.635321	1.57206	1.5371	0.968953	1.03567	0.348595	0.227254	1.63158	1.32767	0.591942	0.319447	1.40752	1.01424	1.00882	1.41169	0.845614	-0.17698	0.626346	0.859964	0.0344581	0.823202	1.23215	0.228083	0.810499	0.300082	0.150894	0.84172	-0.150629	0.824348	-0.17101	0.352275	-0.711023	-0.501119	-0.544327	0.851736	-0.551385	0.487336	-0.881869	0.186012	-0.218755	-0.367784	0.485793	0.309484	0.0529359	0.183686	0.152897	-1.08485	0.0416601	-1.414	1.63971	1.01889	0.579469	-1.03822	-0.173118
ENSG00000237440	O75373	ZNF737	2.01709	1.78555	1.64724	2.62802	2.44898	2.50947	1.49648	0.878709	1.35078	2.69866	2.05268	2.1262	1.62303	2.89337	1.81532	2.0679	1.11114	0.963772	1.77027	2.08771	2.0877	2.85594	2.4392	2.53603	2.77933	2.61436	1.87018	-0.323891	3.03591	2.60713	2.76364	2.07495	2.75731	2.7173	3.64645	2.07257	2.9445	2.21278	1.55384	2.68517	1.62034	2.06282	3.18774	1.64834	2.12656	2.12694	2.95686	0.369633	2.38807	1.51189	1.12588	1.42784	1.77785	-0.150745	2.3082	2.48217	1.66352	1.69726	0.759477	1.28842	2.24325	2.04655	1.97046	0.984845	2.31576	2.31061	2.00019	2.21301	1.55595	1.41426	1.5928	1.77886	1.86014	2.28886	2.05288	1.06238	1.23527	1.13897	0.759196	1.62446	0.369915	1.94779	-1.02235	1.67759	0.0393839	0.870061	0.118141	2.8813	0.743865	1.18193	-0.848997	0.613784	0.421617	1.01946	0.65571	0.37808	-1.64318	1.48905	0.161842	-2.22974	0.888567	-1.68001	2.00318	2.15916	0.627843	-1.13566	0.875087
ENSG00000172687	Q8NE65	ZNF738	-1.17822	-1.6279	-0.387294	-1.45113	-0.144189	0.187962	-0.397052	-1.96187	-1.11217	-0.722597	-0.503694	-1.45732	0.06635	0.282998	-1.67868	-0.49377	-1.40816	-1.59187	-1.31535	0.0898471	-0.907528	0.453321	-0.789393	-1.62986	-0.169471	-0.884236	-0.871853	-2.20104	-0.744616	-0.829414	-0.089331	-1.66743	-0.480847	0.202252	0.813208	-0.997356	-1.44397	-0.35488	-1.56397	-0.497144	-1.54574	-0.256182	0.0735332	-1.07761	-1.04416	-1.08438	0.291689	-1.35635	-0.405365	-0.683855	-2.18377	-0.670406	-0.143906	-1.24318	-0.211766	0.381152	-2.28328	-0.828582	-1.96564	-1.10636	0.0427876	-0.132441	-0.833641	-0.436798	1.36651	0.212934	-0.19442	-1.04342	-1.16994	-3.22521	-0.572402	-0.362579	-0.728544	-0.0705614	-0.199029	-0.388493	-0.436732	-1.40391	-1.10777	-0.391457	-1.5435	0.382871	-1.48595	-0.297881	-2.24738	-2.43914	-1.66649	0.171449	-0.397747	-1.95814	-3.30846	-0.494644	-2.22071	-1.24488	-0.775211	-1.98455	-2.78324	-0.889155	-0.465345	-2.73346	-0.776351	-2.82002	0.795783	-0.774557	-11.3321	-1.5184	-0.167067
ENSG00000185252	Q16587	ZNF74	0.418848	-0.268441	0.000672867	0.26118	0.411156	0.901211	0.376228	-0.9417	0.505786	0.250085	-0.597761	0.0721592	0.304872	0.629534	0.401838	-0.172929	-0.365489	-1.10165	0.14231	0.0447678	0.0344872	0.823255	0.900296	0.467504	0.610796	0.374835	0.770491	-0.729792	-0.539287	0.160991	1.31891	0.0544579	0.397868	1.12982	1.11979	0.17722	0.528065	1.28771	0.340845	1.23154	0.799594	0.316204	0.955132	0.105262	0.778629	-0.62629	0.981879	-2.35669	1.08522	-1.15629	-1.27927	0.206635	-0.761296	-1.18551	0.310737	0.501906	-0.964091	0.491908	-0.530613	-1.39839	0.136387	0.150022	-0.619781	0.1641	-0.89678	-0.155583	0.0899773	0.276948	-0.601505	-1.9079	0.364944	-0.0874952	-0.474864	-0.143806	-0.0155862	-1.00589	-0.585215	-0.190674	-0.629657	-0.33355	-0.416076	0.492422	-1.99496	-0.642369	-1.27588	-1.03277	-2.53764	0.56518	-1.4913	-0.358526	-1.25498	-1.04794	-1.09399	-1.64377	-0.165035	-0.726355	-2.87832	-0.91622	-1.88056	-4.21679	-1.45511	-3.49878	-0.45111	0.0962453	0.459029	-2.33451	-0.229378
ENSG00000139651	Q8NDX6	ZNF740	1.79422	1.79321	1.79947	2.22349	2.12297	2.06033	2.31459	1.23924	1.9697	2.1614	2.2195	1.55537	1.9543	2.50849	1.57164	1.93809	1.74034	1.06636	1.74664	1.78493	2.19318	2.62348	2.28658	2.44446	2.56169	2.57253	2.1349	1.09841	2.35061	2.2769	2.6864	2.22768	2.52184	2.70263	2.72589	2.10884	2.52122	2.52781	1.77436	2.66915	2.17212	2.30614	2.5308	1.71479	2.26885	1.90928	2.49727	0.548726	2.28617	2.14839	1.15985	1.85953	1.84523	1.82877	1.86577	2.17941	2.16045	2.42973	1.35158	1.14736	2.03058	1.9358	1.26584	1.3985	2.48557	2.22435	2.42826	2.09445	1.81388	1.50139	1.86752	1.59204	1.89112	2.0672	1.9655	1.71811	1.27605	1.70194	1.69709	1.53618	1.30639	2.10072	1.38537	1.21123	0.783362	1.08473	0.543499	2.28323	1.06879	1.68307	-0.440894	1.36972	0.705115	1.01729	1.34713	1.52657	0.246371	1.3167	1.05269	-1.20406	1.53167	-0.315872	2.19898	1.94399	1.78544	0.420788	1.51819
ENSG00000181220	Q6NUN9	ZNF746	3.06442	3.98383	3.69345	3.92186	4.17878	3.34985	3.54495	2.98031	4.04582	3.88817	4.06097	3.66001	3.57221	4.05438	3.29281	3.41933	3.97879	3.2245	4.10389	3.5059	3.794	4.50848	3.98682	4.11143	3.87149	3.61136	3.82243	2.70556	4.17191	4.793	3.89966	4.19417	3.69391	3.34454	3.75889	3.12719	3.70802	3.93211	3.30777	3.36469	4.0523	4.23148	3.38796	3.14917	3.73808	4.82458	4.41337	4.2437	3.98651	4.63335	4.5746	3.23726	3.96536	2.98699	3.27968	3.89155	3.98722	3.97498	4.17858	3.08275	3.97825	3.67265	4.00965	4.04279	4.26468	3.80068	4.42734	3.7047	4.36638	4.54153	3.75649	3.62468	4.33577	3.39596	3.40221	4.41261	3.73175	4.54249	3.6985	4.30836	3.5272	4.07343	4.85269	3.0396	3.24119	3.50216	3.75078	3.92217	4.0931	3.92467	1.96863	3.04383	2.07674	3.78599	3.03382	3.77163	2.39892	2.61828	3.47545	1.63682	3.39928	3.16133	3.97839	4.3335	4.49212	3.08698	3.5381
ENSG00000261459	B7Z5R0	ZNF747	-9.96612	-9.96612	-9.96612	-9.96612	-9.96612	-9.96612	-9.96612	-9.96612	-9.96612	-9.96612	-9.96612	-9.96612	-3.3087	-9.96612	-9.96612	-9.96612	-9.96612	-9.96612	-9.96612	-9.96612	-9.96612	-9.96612	-9.96612	-9.96612	-9.96612	-9.96612	-9.96612	-9.96612	-9.96612	-9.96612	-9.96612	-9.96612	-9.96612	-9.96612	-9.96612	-2.32566	-9.96612	-9.96612	-9.96612	-9.96612	-9.96612	-9.96612	-9.96612	-9.96612	-9.96612	-9.96612	-9.96612	-9.96612	-9.96612	-9.96612	-9.96612	-9.96612	-9.96612	-9.96612	-9.96612	-9.96612	-9.96612	-9.96612	-9.96612	-9.96612	-9.96612	-9.96612	-9.96612	-9.96612	-9.96612	-9.96612	-9.96612	-9.96612	-9.96612	-9.96612	-9.96612	-9.96612	-9.96612	-9.96612	-9.96612	-9.96612	-9.96612	-9.96612	-9.96612	-9.96612	-9.96612	-9.96612	-9.96612	-9.96612	-9.96612	-9.96612	-9.96612	-9.96612	-9.96612	-9.96612	-9.96612	-9.96612	-9.96612	-9.96612	-9.96612	-9.96612	-9.96612	-9.96612	-9.96612	-9.96612	-9.96612	-9.96612	-9.96612	-9.96612	-9.96612	-9.96612	-9.96612
ENSG00000169955	Q9BV97	ZNF747	-0.0833936	-0.225347	0.0161526	0.377658	0.0787755	0.130767	0.343313	-0.886965	-0.461055	0.365038	0.599948	-0.221695	0.0549424	0.593426	-0.217306	-0.133388	-0.494267	-0.940939	0.20838	0.0784395	-0.619572	0.16898	0.198716	0.679276	0.555836	0.0424615	0.163516	-1.06185	0.828314	1.15843	-0.174708	0.370435	0.424915	0.979135	1.60075	-0.387667	0.543483	1.18783	0.330295	0.744747	0.278174	0.509739	0.784382	0.205734	0.265672	-0.0260213	1.3675	-0.602818	0.167943	0.648147	-0.933625	-0.245947	-0.0350692	-1.25458	0.262068	0.86266	0.55096	0.574427	-1.10358	0.225455	0.65568	-0.0698787	-0.0678566	-2.25367	1.0556	0.464481	1.27919	0.529364	0.402776	0.127882	0.152823	-0.373986	0.323695	0.642165	-0.499801	0.285714	0.239629	0.58357	-1.23455	-0.665752	-0.496863	0.66684	0.0251845	0.0738793	-1.36693	-0.752215	-1.50817	0.00255713	-1.08678	0.028819	-0.265865	0.0342699	-0.73131	-1.3631	-0.256399	0.117812	-0.549761	-0.00795641	-0.711082	-2.74487	-0.203116	-1.57069	0.216247	-0.686493	0.66705	-1.18223	0.00202419
ENSG00000186230	O43361	ZNF749	-0.336881	-0.519414	-0.599683	0.505016	0.947668	0.689411	0.0491195	-1.00542	0.198063	1.0896	0.531186	-0.763496	-0.730699	1.57555	-0.155457	-0.121562	-0.550945	-0.717663	0.821407	0.648404	0.851054	0.722466	1.1265	0.577603	1.07692	0.902363	0.29347	-0.540842	1.01404	0.2529	0.282877	1.3222	0.628014	0.972892	0.448663	0.374293	0.70477	1.87479	-0.491963	-0.018077	-0.0748704	0.677689	1.48109	1.19185	-0.797374	-0.864045	0.886224	-3.30036	0.24682	0.235557	-0.434613	-0.215786	0.0971159	-0.608155	-0.83891	-0.193774	0.288426	-3.61837	-1.0092	-1.62621	0.68792	0.313737	-0.766053	0.52012	0.546355	-0.357829	0.762536	0.480154	-0.476055	-1.6336	0.352082	-1.18209	-1.00788	0.987316	-0.478531	-0.954213	-1.06377	-0.669463	-0.436227	-0.603845	-0.00227435	-0.703602	-4.10281	-0.279119	-1.51319	-1.74562	-1.12455	0.329611	-3.60242	-1.07201	-0.82505	0.324812	-2.11102	-0.432448	0.234085	-1.87494	-1.41296	-0.739167	-0.71421	-5.14645	0.350354	-2.76875	0.911714	-1.03925	0.0510148	-2.01933	-0.242089
ENSG00000141579	Q32MQ0	ZNF750	-11.2594	-11.2594	-11.2594	-4.94663	-11.2594	-11.2594	-11.2594	-3.30054	-4.61115	-11.2594	-11.2594	-4.37387	-4.60197	-3.44565	-11.2594	-11.2594	-11.2594	-11.2594	-11.2594	-11.2594	-11.2594	-11.2594	-2.71376	-11.2594	-11.2594	-3.39131	-3.11695	-11.2594	-11.2594	-11.2594	-11.2594	-11.2594	-11.2594	-11.2594	-11.2594	-11.2594	-11.2594	-2.69408	-2.48958	-4.1154	-11.2594	-3.56943	-1.85214	-11.2594	-1.7482	-3.32883	-11.2594	-11.2594	-11.2594	-11.2594	-11.2594	-2.36107	-11.2594	-11.2594	-11.2594	-4.28987	-11.2594	-2.9223	-4.46698	-11.2594	-11.2594	-11.2594	-11.2594	-2.58368	-11.2594	-11.2594	-3.43786	-1.55507	-11.2594	-11.2594	-11.2594	-11.2594	-11.2594	-11.2594	-11.2594	-11.2594	-11.2594	-11.2594	-11.2594	-0.903315	-5.03789	-11.2594	-4.40228	-4.73365	-11.2594	-11.2594	-11.2594	-11.2594	-11.2594	-11.2594	-11.2594	-11.2594	-11.2594	-11.2594	-1.54971	-11.2594	-11.2594	-4.61036	-11.2594	-5.44592	-11.2594	-11.2594	-11.2594	-11.2594	-0.66326	-11.2594	-2.99714
ENSG00000162086	Q96N20	ZNF75A	0.500533	0.512197	0.566163	1.04579	1.14812	1.10739	0.980852	0.0346174	0.665229	1.12369	1.05451	0.402239	0.772887	1.72389	0.898168	0.600982	0.288747	-0.0744867	0.707815	0.294092	1.1133	1.60431	1.23701	1.4459	1.28652	1.44966	1.19672	0.00700508	1.49679	0.912237	1.89095	0.953312	1.43184	1.59125	2.19991	0.321398	1.50861	1.71743	1.07501	1.26354	1.29982	1.00541	1.79262	0.298642	1.37912	0.696424	1.71564	-0.970292	1.611	0.778424	0.0898764	0.881893	0.958484	0.660766	1.09222	1.77959	0.789169	1.18344	-0.313049	-0.0988226	1.44481	0.895098	0.327179	-0.646624	1.22731	0.751581	1.29511	1.83761	1.15797	0.268099	1.20192	0.678339	0.465739	1.2663	1.20191	0.611251	0.301007	0.496337	0.12212	0.731903	-0.0465265	1.0866	0.841681	0.846271	-0.488298	-0.317914	-1.01327	1.3439	-0.0291642	0.595904	-0.189778	0.356905	-0.0726369	0.129511	0.330056	0.667847	-0.584754	0.301073	0.0969504	-2.2673	0.424826	-1.10385	1.48317	0.956239	0.719741	-0.667448	0.271962
ENSG00000186376	P51815	ZNF75D	1.53511	0.950966	1.40422	1.35793	1.50276	1.71425	1.31836	0.340493	1.00538	1.78392	1.69137	0.965883	0.916251	1.78998	1.27623	1.16847	0.923794	0.375036	1.27147	1.47161	1.60922	1.32998	1.40552	1.58981	1.93264	1.23346	1.31094	0.231891	1.62024	1.36548	2.06011	1.71929	1.45122	1.94941	2.22905	0.872063	1.8972	2.16217	1.05655	2.01984	1.34895	1.78509	2.11684	1.31588	1.8875	1.5163	2.09193	-0.313631	1.97107	1.48311	0.0453847	1.31977	1.32222	0.348403	1.49442	1.91971	1.21732	1.40584	0.102699	0.745499	1.63043	1.54281	0.80188	1.4104	2.06464	1.40833	2.1707	1.86399	1.17445	1.20067	2.53587	0.786846	1.46641	1.45915	1.50256	0.969639	1.26091	1.34069	0.726391	1.46665	0.620464	1.77708	1.23195	1.16819	0.478448	1.02052	0.228211	1.71828	0.341852	0.768128	-1.00214	1.45047	0.727518	0.63426	0.922263	1.23888	0.916633	1.05296	0.597753	-0.824649	1.37277	-0.779663	2.44766	1.39437	2.00323	-0.0284593	0.0756773
ENSG00000065029	P36508	ZNF76	1.93699	1.51121	1.83126	1.96548	1.69787	1.82431	2.11107	0.792851	1.86143	2.09759	1.88095	1.53779	1.87069	2.26983	1.67375	1.86812	1.27804	0.818197	1.79236	1.71896	1.99407	2.50447	1.9037	2.11198	2.75999	2.08952	2.14353	0.556728	2.32605	1.65385	2.14789	1.55855	2.01008	2.50676	2.39359	1.72248	2.23475	2.38575	1.61388	3.08594	1.82476	2.4659	1.95328	1.4969	1.87572	1.90324	2.12764	-0.155306	2.28335	1.97688	0.248743	1.39768	1.10404	1.14891	1.89669	2.16788	1.28082	2.17997	0.603738	0.56426	1.91688	1.77543	0.756718	1.24275	2.46733	1.71333	1.51814	2.27309	1.45731	0.6537	1.46358	0.816288	1.3709	1.23691	1.86504	1.17212	1.02113	1.19897	1.46964	1.43454	1.1807	2.24414	1.42897	1.00951	0.502509	1.02689	-0.465697	1.76312	0.742431	1.40036	-0.696336	1.04183	0.276745	-0.123167	1.16306	1.13833	-0.0610723	1.2596	1.05809	-2.34079	1.30759	-1.85515	2.42936	1.43955	1.12831	-0.732384	0.909069
ENSG00000160336	Q86XN6	ZNF761	0.403381	0.421019	0.855174	0.713395	1.16873	1.40787	1.19138	0.0866883	0.674179	0.689635	0.887099	0.942175	0.43196	1.29121	0.900587	1.10076	0.423412	0.0097379	0.411973	1.36928	1.11957	1.71576	1.69304	1.3557	1.10281	1.63333	1.15826	0.48445	1.39108	0.526315	1.65651	0.952482	1.26683	1.82839	2.46734	0.45606	1.25708	1.3037	0.863436	1.88767	0.833331	1.43693	1.62934	0.582771	0.931231	1.47079	1.94256	-1.0435	1.83697	0.898015	-1.60853	1.07835	0.520039	-0.898595	0.101351	1.48365	0.821136	0.899043	-0.180041	1.04987	1.16314	1.30177	0.309144	0.291194	1.36787	0.654813	1.76611	1.78079	0.91497	-0.838287	0.248636	0.950275	0.294733	1.3433	1.15694	0.543822	0.075592	0.942129	0.241276	0.999376	-1.15277	1.29543	-0.75836	0.398444	-0.4704	-0.320915	-0.415714	1.39907	-1.25397	-0.394836	-0.0408502	0.631786	-0.324449	0.101506	0.782546	0.680491	0.227076	1.03105	-0.0591923	-2.64335	0.505977	-1.60876	1.50712	-0.766247	1.79893	-0.44308	0.512091
ENSG00000197054	Q0D2J5	ZNF763	-0.100284	-0.756396	-0.235083	0.174835	-0.314989	-0.653986	-1.01734	-1.18348	-0.333586	-1.26478	-1.30872	-0.415981	-2.22857	0.325008	-1.39149	-0.316815	-1.68724	-1.39768	-2.1783	-2.30796	-1.56489	-0.139973	-0.747214	-1.97902	0.609225	-0.0125631	-0.514422	-1.74414	-0.287722	-0.131665	-0.494447	-0.6965	-0.193781	-0.991889	-0.125307	-1.91719	-1.79329	0.27186	-0.522669	-0.281114	-0.311922	-0.191397	1.33755	-2.49204	0.350786	0.634855	0.251272	-0.762088	0.413934	0.464574	-4.03867	-0.1311	-1.62386	-2.68953	-1.07583	1.36843	0.0976026	-1.21889	0.226685	-0.0284006	-0.499775	0.16406	-1.76744	-0.979147	0.326303	0.274052	0.0281213	0.149976	0.986523	-0.550041	-0.321831	0.416099	0.791997	-0.0495592	-1.61489	1.35176	-0.82723	-0.0546164	-1.54293	-0.519159	-1.67075	1.1876	0.140001	-1.04173	-2.01244	-0.814013	-2.20782	-1.05861	0.174568	-0.309826	-0.63354	-0.24913	-2.76121	-2.00861	-0.902801	-0.306532	-2.7401	-1.23884	-1.15951	-5.06176	-0.734175	-1.68653	0.527062	-10.8752	0.942756	-2.93171	-1.29388
ENSG00000169951	Q96H86	ZNF764	1.78714	1.17163	1.81366	1.61155	1.52126	1.74352	2.17331	0.855211	1.21394	1.52431	1.69721	1.39198	1.31065	2.22861	1.33488	1.26885	1.29617	0.763615	1.59547	1.11327	1.44618	1.89942	1.85878	1.74626	2.06398	1.68989	1.61357	0.735263	2.09064	1.42975	2.06508	2.19045	1.97942	2.42703	2.48486	1.75759	2.32224	2.08011	1.54299	2.65232	1.72738	1.92596	2.14434	0.833578	1.50435	1.34606	2.35535	-0.0300545	2.26345	2.36822	0.519706	1.4265	1.51716	0.79074	2.25225	1.78594	1.17882	2.71994	1.32909	0.94564	1.99393	1.72761	1.3098	-0.0102956	2.01541	1.7538	2.25312	1.50508	1.01415	1.75974	1.491	1.21195	1.56462	1.48744	1.52614	1.22189	1.24346	1.50683	0.647334	0.157848	1.0799	0.774	1.33163	0.931519	1.20067	0.79213	0.414166	1.39514	0.701554	0.881654	-1.56988	1.39479	0.426143	0.765722	0.840746	0.884949	0.125529	0.215037	1.03117	-1.04615	0.720059	0.0397809	2.25095	1.81044	1.00547	0.0486994	1.71208
ENSG00000196417	Q7L2R6	ZNF765	-0.311306	-0.250302	-0.332012	-0.74355	-0.682949	0.0663834	-0.239834	-1.71699	-0.834877	0.0183368	0.294672	-0.989643	-0.418514	0.0243949	-0.755629	-0.359566	-1.30408	-1.34664	-0.465955	-0.0538521	0.0705852	-0.257918	0.0518951	-0.0330915	0.285107	-0.130454	-0.685012	-1.36107	0.594148	-0.168697	1.08769	-0.966712	0.242769	0.169539	1.48596	-0.0192997	1.08682	0.341681	-0.318933	0.426745	-1.06058	0.065625	0.73462	-0.840773	0.0845182	0.700381	0.421026	-1.63914	0.466101	-0.687772	-1.92006	-0.289676	-0.546884	-1.76681	-0.43963	0.2135	-0.245775	-0.411753	-1.04292	-1.00863	0.483493	-0.286294	-0.620313	-1.15004	0.720939	-0.567996	-0.2703	0.373148	-0.877093	-1.08314	-0.680825	-0.813949	-0.456758	0.299606	-0.342014	-0.666031	-0.945562	-0.743584	-0.662195	0.00646314	-1.20514	-0.213638	-1.39258	-0.373793	-1.67285	-0.932335	-1.93569	0.740124	-2.64276	-0.497101	-1.31103	-0.172137	-0.976502	-1.35597	-0.0827601	-0.646907	-1.58899	-0.291656	-0.693288	-2.95566	-0.437485	-2.10511	0.395415	-1.24287	0.71824	-1.78126	-0.979764
ENSG00000196214	Q5HY98	ZNF766	0.992106	0.481013	0.719754	0.911038	1.16217	0.817325	1.27782	-0.34958	0.835297	1.30124	0.615979	0.489856	0.611102	1.46063	0.262742	0.485997	0.0316731	-0.205013	1.09585	0.569994	1.06661	1.41349	1.25449	1.47187	1.26632	1.33466	0.668497	-0.112763	1.35889	1.26024	1.83863	0.76388	1.42777	1.35654	2.27643	0.561739	1.68326	1.43548	0.753892	2.26725	0.823425	1.18296	1.7842	1.22485	1.34301	1.17501	1.9867	-0.303421	1.68451	0.990884	-0.463108	0.113401	0.780164	0.348758	1.20017	1.40297	0.942176	0.0455096	-1.00224	0.189671	1.30282	0.938518	0.770635	0.238185	1.34771	0.99912	1.58486	1.783	1.04875	0.465151	0.493256	1.18679	0.486798	0.922236	1.47592	0.864402	0.0379896	1.00721	0.25864	1.20096	-0.0392636	1.28045	-0.187197	0.535386	-0.294078	0.233559	0.0372609	1.5835	-0.27785	0.0780228	0.0744707	0.383817	0.140489	-0.0800779	0.392586	0.246966	-0.941108	0.275868	-0.339592	-3.12948	-0.0140578	-1.66211	0.869275	-0.134465	1.16108	-0.981432	-0.228823
ENSG00000169957	Q9H5H4	ZNF768	0.913315	0.491358	1.41715	1.36846	0.561108	0.893259	1.38186	-0.556968	0.914333	1.12904	1.07571	1.49469	1.5084	1.22526	1.17723	0.824231	1.01857	0.227991	0.767599	0.581103	0.904122	1.65807	1.03086	1.39598	1.85738	1.04286	1.54055	-0.41909	1.06709	1.37001	0.817522	1.62134	1.22406	1.14848	1.42926	0.177116	0.976478	2.28063	1.72491	1.36526	1.25784	1.67112	0.544459	0.752574	1.53477	0.883258	1.69725	-0.272877	1.53654	2.17829	0.00532088	0.901222	1.56108	0.839817	1.81507	1.5409	0.557412	0.954194	0.853448	0.146043	1.0699	0.412463	1.3116	0.782845	2.01042	0.918231	2.21087	1.44533	0.782556	1.91249	1.39544	0.927441	1.83858	1.24026	0.57037	0.252707	1.18575	1.35089	1.41979	0.728694	1.09919	1.87648	0.610696	0.276237	1.10776	0.585651	0.944397	1.41093	0.722403	0.938101	-1.86842	1.27437	0.357154	0.459754	0.847173	0.834517	1.31089	0.866232	-0.621913	-0.194343	1.28591	-0.269578	2.77507	1.64628	0.968833	0.426979	1.33151
ENSG00000175691	Q15935	ZNF77	-0.738784	-0.947679	-1.29058	-0.108516	0.256052	0.190401	0.678916	-2.69306	-0.110264	0.150149	0.291938	-0.777109	-0.20047	0.615416	-0.468502	-0.0934929	-0.727939	-1.49578	0.0424132	-0.386831	0.0720517	-0.553611	0.553432	0.826738	0.626174	0.117702	0.0712266	-0.370231	0.0424489	-1.28551	-0.922583	0.0118931	1.0291	-0.117045	1.30904	-1.20927	0.515462	0.784573	-0.883758	0.289931	0.647985	0.353678	0.601805	0.390601	0.957296	-0.556036	0.846417	-0.297958	0.990768	0.754986	-3.81535	-0.755101	-1.98432	-0.148254	-0.268083	0.950372	0.0731321	-0.148366	-0.549337	-0.666934	0.838439	-0.699309	-0.844689	-1.56204	0.462201	-0.29066	0.748724	1.05111	0.509648	-4.11953	-0.476732	-0.222604	1.0767	1.33379	0.414104	-1.06077	-0.3411	-0.209566	-2.53902	-1.29474	-0.641125	-1.39441	-0.63598	-0.970232	-2.05153	-2.7559	-1.66328	0.453274	-1.13134	-0.385844	-0.895168	-0.273564	-1.5405	-2.7822	0.194338	-1.08226	-0.935237	-0.0164233	-0.106864	-2.53718	0.073684	-4.44601	0.956765	-1.31546	-0.0557812	-2.70838	-1.80627
ENSG00000198146	Q6IQ21	ZNF770	1.99088	2.05344	2.06366	1.9843	2.66481	2.50394	2.14314	1.28602	1.69413	2.30407	2.57215	1.73567	1.83302	2.73869	2.08953	1.94006	1.97042	1.43107	2.31802	2.12845	2.40489	2.61682	2.71658	2.85127	2.85444	2.61406	2.47021	0.821099	2.89622	2.99374	3.04681	2.6821	2.77738	2.56816	3.15458	2.09929	2.99029	2.93462	2.00085	3.16286	2.16734	2.31584	3.31749	2.51521	2.54283	2.86943	3.12311	1.58387	2.76801	2.59629	1.65772	2.2711	2.51218	1.20365	2.76906	3.01205	2.6076	2.12249	2.02457	2.32877	3.12397	2.34075	2.24348	1.72014	2.9687	2.34804	3.12398	3.11488	3.0923	2.82037	3.90916	1.83122	2.75099	2.37856	2.32239	2.45476	2.52935	2.7605	1.76797	1.54496	1.49006	2.62497	2.79608	2.15115	1.40725	2.32781	1.58177	2.88485	1.86956	1.61242	1.87104	2.58399	1.41428	1.51295	2.40885	2.43414	1.28964	1.71937	1.94349	0.352795	2.80543	0.234404	3.30907	2.20599	1.95508	1.79059	1.28045
ENSG00000179965	Q7L3S4	ZNF771	-11.8617	-2.00567	-2.98495	-2.56494	-2.43785	-3.01706	-2.8506	-3.48929	-3.22432	-2.73597	-1.81034	-1.81718	-1.75793	-1.73121	-1.91911	-2.52443	-2.67374	-3.38216	-2.84357	-2.48873	-2.13692	-2.34774	-3.3161	-1.16033	-1.47623	-1.82853	-1.98591	-3.09247	-3.38658	-2.49533	-2.61715	-3.41706	-2.59385	-2.7846	-1.03785	-4.22127	-1.78112	-0.797064	-5.08204	-1.40502	-3.87862	-1.27095	-1.96966	-5.05489	-1.25206	-1.76586	-2.82059	-4.20217	-2.15638	-2.59053	-11.8617	-2.28647	-2.61036	-1.97903	-1.4779	-1.73256	-4.13073	-0.943398	-2.08076	-3.01255	-1.07151	-2.58633	-1.75525	-2.18779	-1.93943	-3.95499	-1.34517	-1.74281	-11.8617	-1.17422	-4.0035	-2.89003	-3.13015	-2.31503	-1.60257	-3.43818	-2.32772	-2.15566	-4.3312	-0.18439	-2.4876	-1.28372	-3.42798	-3.34778	-4.57771	-2.64743	-4.19077	-1.51509	-5.49546	-5.28211	-5.41199	-2.89662	-3.33398	-5.5647	-1.66711	-5.08809	-11.8617	-2.41772	-11.8617	-11.8617	-3.30308	-11.8617	-0.989714	-3.52305	1.60806	-3.50463	-1.60301
ENSG00000197128	Q68DY9	ZNF772	-1.27367	-1.11938	-0.137088	-0.821553	0.0324301	-0.410199	-0.764086	-2.14557	-2.0175	-1.58738	-0.561537	-0.457054	-0.424241	-0.308932	-1.79126	0.299292	-1.1254	-1.49812	-1.95789	-1.60276	-0.666027	-0.239831	0.191904	-0.557397	-0.227258	-0.112385	-0.173977	-1.84486	-0.04377	-0.931697	0.899994	-0.726198	-0.206217	0.65461	-0.115566	-0.948445	0.6898	-0.474076	-0.50722	-1.51796	-0.53732	-0.121394	-0.0331193	-1.37248	0.219348	-0.34914	0.648921	-3.31868	0.00233712	-1.70464	-2.82631	-0.700278	-1.60909	-1.03831	-1.59084	0.268994	-1.44215	0.528132	-2.3861	-1.7489	0.859333	-0.116243	-0.824467	-2.5634	-0.00286638	-1.16625	0.0887354	-0.768967	-2.00495	-1.28716	0.401168	0.164406	-1.13022	-0.84429	0.253246	-1.46687	-0.927345	-1.04719	-1.28116	0.187975	-1.68402	-1.25924	-1.95874	-0.820182	-2.23881	-0.996545	-2.1393	-0.936566	-1.53748	-3.82018	-3.21626	-0.642649	-1.74918	-1.99423	-0.887531	-0.406442	-2.62007	-0.947079	-1.96975	-3.18382	-1.51194	-2.97826	0.119303	-0.224991	-0.156678	-1.92018	-1.54615
ENSG00000152439	Q6PK81	ZNF773	-1.53461	-1.45427	-1.43508	-0.530429	-0.279724	-0.61197	-0.483667	-1.48751	-0.42383	-0.449006	-0.436427	-1.59893	-0.648967	0.182527	-1.31255	-0.928848	-2.07777	-2.05526	-0.779101	-0.957935	-1.13264	-0.408098	-0.174872	-0.731392	-1.10182	0.364839	-0.183387	-2.51288	-0.635374	-0.752204	-0.459265	-0.938868	-0.377056	0.0871238	0.388245	-0.746242	-0.300294	-0.496105	-0.443119	-0.722147	-0.59475	-0.448653	-0.0485016	-0.193382	-0.0630624	-1.36712	0.386615	-2.02596	-0.354007	-0.0751388	-2.38468	-1.16208	-1.13031	-2.19793	-0.774307	-1.3338	-1.84739	-1.72446	-1.79228	-1.27017	-0.420213	-0.570381	-1.22971	-1.48458	0.0913575	-1.39101	-0.863839	-0.217574	-0.759091	-1.27758	-0.573308	-3.4082	-0.988221	-0.735152	-0.706444	-2.15201	-0.899805	-0.675135	-1.60844	-0.217267	-2.59128	-0.170271	-2.36398	-1.69911	-2.19704	-1.31936	-3.12872	-0.689981	-3.44332	-2.22922	-2.94468	-1.14407	-1.94813	-2.19321	-0.905906	-1.61868	-2.66323	-1.35232	-1.66505	-4.26518	-2.01664	-2.86977	-0.21884	-0.822818	0.800406	-2.44079	-1.53662
ENSG00000196391	Q6NX45	ZNF774	-3.41623	-3.11398	-3.57935	-3.57361	-12.4561	-3.34895	-4.1801	-5.07935	-3.23496	-3.65165	-3.62532	-3.25848	-2.64155	-12.4561	-4.96636	-3.70268	-4.84816	-12.4561	-5.74881	-4.30263	-4.14352	-3.94017	-3.49643	-2.97597	-2.55563	-3.00721	-3.89994	-4.49175	-3.98098	-3.08973	-4.52992	-4.59436	-3.45082	-3.379	-2.63145	-12.4561	-3.78834	-5.46819	-3.68633	-2.9984	-2.89187	-4.18354	-4.36762	-4.65575	-5.74049	-3.94259	-3.41499	-12.4561	-4.33229	-2.92229	-12.4561	-12.4561	-4.785	-12.4561	-12.4561	-5.48661	-4.14244	-1.42238	-4.67025	-3.60695	-4.07742	-5.49338	-12.4561	-2.78219	-3.75424	-5.54339	-3.0539	-4.33332	-12.4561	-3.61435	-3.27971	-5.47583	-3.72455	-5.70526	-3.77958	-3.44902	-3.72802	-2.75006	-4.9256	-1.77835	-3.92826	-2.87718	-3.28708	-5.93039	-6.16289	-12.4561	-5.77811	-4.22128	-4.10303	-4.30164	-12.4561	-6.06162	-5.9167	-6.1591	-2.26151	-12.4561	-4.321	-4.81431	-12.4561	-12.4561	-5.88605	-6.25023	-5.74101	-3.70353	-0.123691	-5.09464	-3.61049
ENSG00000196456	Q96BV0	ZNF775	1.89789	1.51888	1.90262	2.18763	1.40811	1.79865	2.11891	0.81394	1.86798	2.44282	1.19251	1.70754	1.83096	2.36642	1.41291	1.52301	0.756924	0.372805	1.84964	1.85716	1.98735	2.52208	1.81097	2.45228	3.20709	2.09606	2.0111	0.710579	2.07401	2.21439	2.39192	1.6492	2.53468	2.6091	2.8449	1.91226	2.70933	2.42218	1.90656	2.32161	2.42304	2.33594	2.25529	1.45829	1.96609	1.08093	2.53557	-0.360761	2.89145	0.740734	0.132436	1.46657	1.47817	1.27141	2.26944	1.68841	1.89632	2.0844	1.42101	1.1193	1.7936	2.07489	1.27738	1.42403	2.43596	1.472	1.5456	1.9317	1.55322	0.795927	1.21687	1.2771	1.56248	1.7237	1.82922	1.08379	0.343531	1.5911	1.41592	1.01943	1.1144	1.53422	-0.0982901	0.63397	0.583145	0.911976	0.415927	1.64931	0.967345	1.33738	-0.901628	1.30846	0.3979	0.586977	0.908495	0.979451	-0.0897495	0.822641	0.456598	-2.08643	0.742896	-0.90062	2.18581	1.73554	1.76205	-0.589968	0.82893
ENSG00000152443	Q68DI1	ZNF776	1.28854	1.77675	1.76329	1.86489	2.24369	1.95506	1.65892	0.831673	1.52614	1.74752	2.13498	1.13888	1.60251	2.27998	1.48002	1.72261	1.47911	1.16464	1.71703	1.64845	1.95646	2.30478	2.46576	2.13733	1.6378	1.94686	1.77484	0.62867	2.4988	2.56017	2.45586	2.74783	2.2595	2.05988	3.2865	1.6442	2.50525	2.52089	1.98896	2.01226	1.45929	1.70654	2.32734	1.51117	2.12784	2.98529	2.77101	2.14335	2.274	1.97049	2.57935	1.54589	1.28511	0.866715	1.85851	2.44889	2.01078	1.61925	1.26125	1.67949	2.43506	1.62109	2.17197	0.691695	2.45137	2.25868	2.20264	2.50512	2.65184	1.76089	2.21988	2.04171	2.07617	1.82239	1.78184	1.88282	1.29516	1.85204	0.745311	1.17697	0.78962	1.98779	2.50646	1.443	0.86231	1.511	1.33384	2.72399	1.03464	1.20203	0.36631	1.2419	-0.0498535	1.62659	1.56414	1.55321	0.677446	1.45655	1.49037	-0.127121	1.47439	1.06482	2.33058	1.55672	1.51027	1.13075	0.82805
ENSG00000196453	Q9ULD5	ZNF777	2.39265	1.81294	2.15047	2.60126	1.89834	2.51532	2.54571	2.21544	2.26075	2.35642	1.73779	2.20605	2.02649	2.85625	1.83163	2.43202	1.95045	1.43402	2.32041	1.97969	2.03864	2.63567	2.62516	2.52012	2.64678	3.0407	2.64254	0.78195	2.26954	1.23082	2.94814	2.39592	2.41544	2.71533	2.78143	2.23189	3.00837	3.21155	2.47513	2.98105	2.39358	2.76293	2.71013	2.39256	2.5848	1.67252	2.89767	1.47562	3.10346	2.33033	0.572018	1.79929	2.06396	1.82169	2.90812	3.14629	2.94073	2.79661	1.00539	1.73143	2.71852	2.13955	2.11174	2.07209	2.94869	1.9705	2.6863	2.91602	2.64052	1.12977	1.83691	2.94266	1.91661	2.80712	2.62468	2.55945	2.20434	1.91786	2.86401	1.38302	2.3713	3.07818	1.85121	1.80806	2.00964	1.55842	3.6757	2.56281	1.39778	1.82689	0.0745498	1.91768	1.97213	1.67853	1.71888	2.5712	2.54075	2.58624	2.92744	1.46962	1.56146	0.934258	2.29999	2.27468	2.19863	1.86305	2.2424
ENSG00000170100	Q96MU6	ZNF778	0.0170501	-0.446121	-0.119786	0.133513	-0.00666546	0.302007	0.468803	-0.878458	-0.183202	0.168638	0.136136	-0.46451	-0.130874	0.285715	0.334523	-0.467374	-0.453426	-0.952739	-0.123546	-0.320615	-0.138282	0.332395	0.724674	0.851863	0.824094	-0.0926117	-0.00527012	-0.459802	0.5004	0.0635109	0.826962	0.0602304	0.62645	0.479782	0.639681	0.0755741	0.772381	0.973007	-0.187995	0.647313	-0.598513	0.360665	0.152508	0.161288	0.634791	0.171723	0.791615	-1.16437	0.279589	0.593252	-0.452489	0.0694996	0.160162	-0.636174	0.717658	0.118904	-0.304285	0.378062	-1.17494	-0.430331	0.834804	0.177175	-0.0557918	-1.25036	0.711407	-0.0064906	0.396625	0.715572	-0.842347	0.114719	0.67702	0.014307	-0.103462	0.617405	-0.355442	0.339248	-0.303763	0.0908471	-0.29426	0.300882	-0.489375	0.393681	0.0706549	-0.242854	-1.0946	-0.24351	-0.582742	0.6038	-1.08625	-0.230833	-0.936234	-0.396624	-0.911135	-0.628543	0.455308	0.00750888	-1.31609	-0.344135	-0.535882	-2.0732	-0.177284	-1.35295	0.581315	-0.35721	1.14872	-1.18654	-0.246281
ENSG00000197782	O75290	ZNF780A	0.818528	0.528572	0.144481	0.591148	1.53262	1.01597	1.14497	0.0940533	0.872105	0.831976	0.83528	-0.0958711	0.325922	1.39986	0.423966	0.797908	0.631306	0.04005	0.946559	0.831232	1.1559	1.29334	1.20989	1.17541	1.09809	1.03944	0.729936	-0.336719	1.35739	1.26562	1.95091	0.920223	1.27314	0.97964	2.16184	0.441594	1.85716	1.78479	0.864334	1.8489	0.80563	1.1917	1.98831	1.22669	1.27096	1.58534	1.85664	0.500312	1.81228	1.28574	0.671766	0.361581	0.8723	-0.452716	1.41342	1.70482	0.917178	1.05847	-0.412123	0.332517	2.02764	0.37097	0.798865	0.217559	1.88107	1.52776	1.56201	1.58886	1.00877	1.39348	1.34834	0.362183	1.24103	1.31829	0.578248	1.14518	0.977815	1.80211	-0.110817	-0.546941	0.162459	1.26854	0.315976	1.05527	-0.305315	0.505671	0.00282931	1.58722	0.541711	0.930773	-0.718696	1.02688	-0.589567	0.0463678	0.668315	0.548584	-0.0350722	0.33914	0.0154959	-1.87272	0.851435	-0.221003	1.80726	0.987563	0.648663	-0.00877942	0.728851
ENSG00000128000	Q9Y6R6	ZNF780B	1.22992	0.868495	1.2754	1.37454	1.59492	1.80031	1.37279	0.0639915	1.15026	1.57008	1.42655	0.778035	1.15952	1.98446	1.04002	1.56279	0.972091	0.337575	1.07666	1.69288	1.40003	2.19521	2.02238	1.9146	2.00602	1.51005	1.59604	-0.0273058	2.07664	1.77503	2.05659	1.68541	1.92332	1.76082	2.64777	1.25204	1.99206	2.1999	1.64668	1.98056	1.49384	1.31163	2.33869	0.837641	1.81732	1.45165	2.44462	-0.33343	1.90518	1.17035	0.402712	1.19219	1.40591	0.885886	1.3353	2.00897	1.32311	1.40547	0.0158211	0.553094	2.18414	1.12162	1.16353	0.374279	2.08931	0.973598	1.42403	1.61269	1.15979	0.646202	1.66468	1.09828	0.964561	1.33633	1.20006	0.755269	0.67732	0.833813	-0.09394	0.0320309	0.359035	1.81339	0.156366	0.508916	-0.341872	-0.0959413	-0.383368	1.76057	0.117647	0.693939	0.254561	1.06366	0.507493	0.322363	0.647973	0.41829	-0.633383	0.678337	0.558103	-1.46094	0.983836	-1.09896	1.73762	1.109	0.34621	0.048605	0.241229
ENSG00000196597	Q6ZMW2	ZNF782	1.14388	0.840162	0.834708	1.16233	1.30609	1.3195	0.944224	0.547969	1.1672	1.08413	1.64479	1.05306	1.19722	1.89033	0.906658	1.26244	0.932374	0.687098	0.976352	1.52747	1.48781	1.63729	1.98151	1.54684	1.52547	1.82587	1.24402	0.111628	2.07911	1.4895	1.80452	1.89508	2.02423	1.78468	2.20207	1.45038	2.08903	2.04518	1.71488	2.20239	1.04616	1.90218	2.18041	1.55859	2.09243	1.5194	2.3939	0.0775369	2.27136	1.326	-0.358511	0.698776	1.53183	0.79551	0.977591	2.13763	1.55842	1.56482	0.452285	0.756434	2.05969	1.01991	1.11503	0.721635	2.06181	1.57349	2.00812	1.58686	1.28624	0.585562	0.524937	1.27635	1.42606	1.11651	1.41981	1.07306	0.793519	1.37713	0.233195	1.23928	-0.0873854	1.78848	0.314064	1.06418	-0.25563	0.484886	0.088985	1.81138	-0.471098	1.09788	-0.234729	0.802212	0.341208	-0.0868007	0.940241	1.11603	0.0145739	0.866873	0.80192	-2.4632	0.910485	-0.995834	1.74085	1.19651	1.24247	-0.315152	0.00461925
ENSG00000204946	Q6ZMS7	ZNF783	1.44429	0.720001	1.07924	1.37774	1.26884	1.66993	1.58119	0.084723	1.36285	2.00671	1.37418	0.926807	1.37212	2.31287	1.1855	1.38856	1.03875	0.0373654	1.3185	1.17498	1.38804	1.96034	1.66053	1.89566	1.65044	1.80072	1.51273	0.268573	1.79204	1.3009	1.63671	0.967991	1.85873	2.13789	1.99202	1.00867	2.31152	2.24375	0.953893	1.97148	1.69383	1.8049	1.70821	1.27739	1.85218	1.07502	1.66341	-1.65576	1.58718	1.17037	0.231172	1.59647	1.1326	1.09776	1.29607	1.90758	1.01719	1.44501	0.444379	0.265819	1.49315	1.46407	0.480704	0.698784	1.22586	1.26004	1.29863	1.47692	0.599178	-0.241904	0.666391	1.1562	1.25563	0.708524	1.43923	0.902873	0.53912	0.933733	0.815735	0.762173	0.729531	0.723743	0.750619	0.522952	0.328363	-0.138788	-1.13005	1.1869	0.163155	0.425423	-1.4346	0.238264	-0.100512	-0.628032	0.176658	0.550955	-0.0793234	0.495537	0.100256	-2.86716	-0.239424	-2.02212	1.07678	1.14065	1.06376	-1.17816	0.89605
ENSG00000179922	Q8NCA9	ZNF784	-0.494921	-0.173833	-1.85242	-0.527054	0.152196	-0.716778	-1.13434	-1.23012	0.396473	-0.60518	-0.841539	0.166603	-0.304249	0.100693	-0.465422	-0.197292	-0.805633	-2.66274	-0.543122	-0.672961	-1.0977	0.426692	0.941627	-0.51335	0.4917	0.54204	0.145272	-0.987917	0.179464	-0.364393	0.419909	0.44829	0.443232	-0.0105884	-0.0983946	-2.18504	0.131636	-1.42866	-0.639894	-0.27301	0.570063	-0.723334	-0.323518	-0.804936	0.102151	0.324786	0.0907783	-1.43084	0.618201	0.787429	-3.57148	-0.511238	-0.572502	-1.22483	0.560383	0.55064	-1.3592	-0.488968	-0.168089	0.576217	0.382176	-0.133809	-0.978854	0.586767	-0.123505	0.194043	-0.00687959	0.169954	-0.245859	-0.189684	0.351678	-0.63022	0.642747	0.137689	0.353271	0.334063	-0.360044	-0.287372	0.285461	0.269735	-0.0350025	-0.15173	0.524765	0.102937	-1.54525	-0.516583	-1.41941	-2.17319	-0.357566	-1.25609	-2.96658	-0.444377	-0.423352	-0.542972	-1.01986	-0.645989	0.459686	-0.071911	-0.277716	-1.15866	-1.04368	-2.21688	1.04868	0.734166	-0.396415	-2.05095	-1.14815
ENSG00000197162	A8K8V0	ZNF785	0.332321	0.180078	0.759871	1.20484	1.03997	1.05445	1.09926	-0.399263	0.544238	0.586161	0.853507	0.408235	1.19725	1.22015	0.996957	0.830426	0.417925	-0.163168	1.08493	0.976339	0.692423	1.29682	0.741684	1.21856	1.07238	1.47264	0.710703	-0.671127	1.60378	1.12256	1.75338	0.466465	1.29134	1.60924	1.49893	-0.233728	1.72653	1.32426	0.377424	1.54655	1.36884	1.15809	1.08102	0.328889	0.75522	0.294569	1.31795	-0.851684	1.17197	0.0798901	-0.762717	0.571273	0.381881	0.413141	1.51544	0.837982	1.33495	0.867506	-0.194538	-0.105826	1.20225	1.18341	0.407968	0.541987	1.19372	-0.866398	0.973437	0.99762	0.0101128	-0.070177	1.10813	0.464258	0.375639	0.735291	0.390862	-0.0455674	0.407781	0.871069	0.240588	-0.319292	-0.18688	1.03997	-0.437289	0.450213	-0.445286	0.215509	-0.922654	0.970507	-0.932975	-0.251855	-0.848557	0.31751	-0.690832	-0.39567	0.171041	-0.00708604	-0.669649	-0.580144	0.117599	-3.07615	0.687631	-1.78663	1.04909	0.396705	0.920615	-0.736427	-0.609246
ENSG00000197362	Q8N393	ZNF786	0.990708	0.500906	1.09027	1.34751	1.66739	1.88619	1.83888	-0.0639017	1.51168	1.81237	1.12064	0.841495	1.56674	2.27007	1.21283	0.761427	0.733877	0.632086	1.10908	1.53156	1.10631	1.93816	2.05035	1.9461	2.02425	2.29329	1.95173	0.467501	1.61717	1.45785	1.79812	1.4797	1.43717	1.92884	2.29513	0.949341	2.11143	1.83092	1.08259	1.44978	0.855425	1.892	2.00683	1.24121	1.66992	0.308066	2.57668	-0.0311255	2.01957	1.04065	0.271466	1.37973	1.69623	0.859454	1.11387	2.46651	0.895941	1.16328	0.0253818	0.492454	1.35699	0.829181	0.67291	0.965219	1.59173	1.34801	0.826442	0.211592	0.78522	0.528103	1.16808	1.06254	1.49319	0.519327	1.3781	0.866732	1.29231	1.17242	0.201645	1.36616	0.907211	1.46425	1.32293	0.755783	0.0062169	0.398878	-0.163998	1.52299	-0.0832917	0.346425	0.604977	0.54911	-0.464312	0.0100477	0.702225	1.14359	-0.530537	0.843819	0.637899	-1.28732	0.286184	-1.08154	0.754466	0.0656774	-0.480407	-1.40015	0.351454
ENSG00000142409	Q6DD87	ZNF787	2.16355	2.09709	2.51836	2.59078	2.89038	1.93499	2.42082	1.46517	2.33344	2.32658	2.42607	2.13822	2.22038	2.69371	2.2723	1.98301	2.62446	1.96606	2.20549	1.79639	2.16676	2.85409	3.04481	2.67266	2.70922	2.74829	2.82517	1.41628	2.78279	3.57415	3.11199	3.1825	2.39191	2.80885	3.39267	2.11829	2.98613	3.12594	2.47782	2.71105	2.81132	3.35293	2.92776	3.12085	3.25335	3.10799	3.24669	2.42077	3.31038	3.60487	2.88477	2.63427	3.07219	1.82057	2.85867	3.32237	2.98113	2.98454	2.9627	2.62109	3.13146	2.858	2.92836	2.4737	3.66495	3.81261	3.46703	3.62289	3.54736	3.78553	3.65347	2.8858	3.98243	2.92915	3.2049	3.68816	2.6417	3.92083	2.79552	2.66668	2.48272	3.62692	3.62959	2.43705	2.25105	3.23949	2.58086	2.77725	3.6056	2.43011	1.31969	2.52671	1.4709	2.51143	2.16556	3.28566	2.36826	2.09218	2.22009	1.32621	3.21277	2.04143	3.73451	2.82829	3.19359	1.95536	2.76954
ENSG00000198556	Q5FWF6	ZNF789	-0.162883	-0.716206	0.0595066	0.396902	-0.1491	-0.301897	0.0388599	-0.694297	0.111753	0.248815	0.135674	-0.774045	-0.215938	0.722576	-0.267627	-0.186897	-1.11372	-1.86504	-1.16519	-0.788381	-0.0984388	0.797226	0.657066	0.0341272	0.961785	1.07668	-0.345073	-1.50392	0.30266	-0.479595	-0.0574046	-0.393331	0.245974	0.611231	0.715988	-0.949893	0.672627	1.15478	-0.755288	0.808	-0.374594	-0.254026	-0.631276	-0.61246	0.427687	-1.27499	0.813925	-2.28337	0.259566	-0.700404	-3.69421	-0.94834	-0.535895	-1.01901	0.0127368	0.243255	-0.575268	0.354865	-1.32715	-1.26047	0.0399785	0.0140935	-1.19403	-0.627261	0.432667	-0.348181	-0.647794	-0.9016	-0.62394	-0.590095	-0.447497	-0.437589	-0.571273	-1.36904	0.120613	-0.517568	-0.134302	-0.402527	-0.1248	-0.944343	-1.58236	-1.04413	-1.56128	-1.4265	-1.43936	-1.2166	-1.44255	-0.461752	-1.85055	-0.54237	-1.58571	-0.520116	-2.25997	-1.74018	-0.550863	-0.0611613	-1.97602	-0.343022	-1.75476	-5.30671	-0.966881	-3.59519	0.660319	-0.602658	1.29539	-2.05281	-1.04173
ENSG00000196152	Q15937	ZNF79	1.94884	1.48679	2.23022	2.36885	2.02225	2.09987	2.11694	1.22506	2.10871	2.46055	1.99515	1.8274	2.32148	2.64716	2.17903	2.06328	2.1396	2.01041	2.14634	1.74894	2.30336	3.0157	2.2202	2.76657	2.39987	2.63221	1.56795	1.83211	2.27083	1.72081	2.52067	2.62587	2.83893	2.91429	3.71944	2.87101	2.77651	2.72891	2.40644	3.16408	2.05179	2.668	2.88868	2.33292	2.71727	2.46364	3.11267	2.06023	2.83451	2.56723	1.11261	1.9812	2.02532	1.74061	2.62056	3.06081	2.66244	2.43553	2.01723	2.04212	2.62926	1.9964	2.31703	1.72726	2.90145	2.41867	2.81544	3.00748	2.39877	2.03471	2.80601	2.72121	2.06561	2.50774	2.29335	2.34169	2.5475	2.00935	2.14306	2.17781	2.04196	2.59249	2.13312	2.34988	1.588	1.44988	2.46938	2.8569	1.66193	1.7764	2.52183	2.34692	1.62688	1.83842	2.1741	2.47628	1.78297	1.99586	1.55967	0.946307	2.05144	1.66123	2.45373	2.08668	1.90023	1.53821	1.97349
ENSG00000197863	Q6PG37	ZNF790	-0.0518965	-0.778488	0.284606	1.02713	0.742354	-0.621641	0.0753511	-0.621157	-0.770391	0.190151	0.390504	0.419632	-0.0834187	0.449884	-0.922344	-0.101891	-0.623143	-1.15717	-0.369924	-0.49984	-0.195961	0.900727	0.168833	0.28205	-0.0339525	0.357655	0.666943	-1.352	0.661918	-0.683877	0.65299	-0.368283	0.413356	-0.236908	1.18937	0.0766016	0.29127	0.709235	0.361792	0.345725	-2.01043	0.458797	0.980904	-0.517325	0.599645	0.136671	0.534106	-2.33483	0.266531	0.0948588	-1.31681	-0.737724	-1.47649	-0.738039	-1.92713	0.453694	-0.680047	-0.278284	-2.52942	-1.32706	1.15005	-0.0383816	-0.118787	0.0976376	0.708661	-0.410561	-0.326263	-0.106338	-0.243547	-1.62365	-0.459255	-0.535032	-1.58215	-0.486364	-0.55072	-0.891645	-0.679526	-1.19136	-2.46426	0.21335	-1.02139	-0.59661	-2.14299	-0.894096	-0.866345	-1.613	-2.06084	0.0340542	-1.50232	-0.659224	-1.29254	-0.34909	-1.4647	-0.862515	-0.0185392	-0.643864	-1.95744	-0.0330205	-0.0124968	-1.93731	-0.434525	-2.53755	0.599113	-0.654995	0.698547	-1.25755	-1.24579
ENSG00000173875	Q3KP31	ZNF791	1.18681	0.774196	1.57241	1.29424	1.89634	1.7159	1.44609	0.517815	1.34285	1.5103	1.71421	0.944938	1.06835	2.06652	1.20363	1.43317	0.94525	0.625249	1.16503	1.39591	1.25418	1.99864	2.00821	1.81722	1.33675	1.78594	1.05401	0.0304168	1.99725	1.73838	2.15284	1.4577	1.90417	2.04221	2.98398	1.5349	2.1806	2.00747	1.71257	2.0241	1.44895	1.49154	2.31576	1.17136	1.92545	2.10241	2.35789	0.997097	1.92722	1.57654	0.834174	1.58358	1.16568	0.606091	1.86938	2.1264	1.6371	1.04172	0.173056	0.852146	2.27602	1.32859	1.82702	0.448467	2.0038	1.81362	1.87668	2.13822	1.64757	1.56815	1.50858	1.15596	1.70311	1.53392	1.50545	1.22795	1.16559	1.15039	0.8839	1.21089	0.530102	1.68038	1.30091	1.70629	0.498472	1.28351	0.61005	2.11661	0.337981	0.553719	0.00747658	1.30134	0.332569	1.21371	0.457775	1.50758	0.147348	1.4311	0.712646	-0.529001	1.55454	-0.0538727	1.75274	0.628328	0.99944	0.137211	0.481283
ENSG00000180884	Q3KQV3	ZNF792	1.27037	1.1925	1.68808	2.03563	1.73865	2.22063	2.21498	1.20488	1.56018	1.8283	1.52195	1.53314	1.70218	2.50832	1.64778	1.60523	1.32186	0.813594	1.58465	1.71471	2.05577	1.87069	2.42694	2.53191	2.77217	1.87264	2.38903	0.795466	1.91318	1.50053	2.37844	1.94603	2.1626	2.755	2.35622	1.7544	2.64177	2.55016	1.80967	2.2242	2.06785	1.55624	2.36239	1.04576	2.18388	0.935506	2.5204	0.596244	2.06228	1.62756	-0.454307	1.76855	1.16964	1.03594	2.23171	2.39188	1.8301	1.92833	-0.0251109	0.690325	2.63529	1.4094	1.19573	1.33903	1.79407	1.33474	1.61441	1.55162	1.41274	1.27755	0.988399	1.66991	1.30932	1.17146	1.59941	1.47849	1.183	1.88015	1.30291	0.491477	1.1797	1.66446	1.52525	-0.13091	0.252605	0.933242	-0.462324	1.92433	0.681536	1.04662	-0.491392	0.786717	0.747746	0.415089	0.0251773	-0.295479	-0.443659	0.612357	0.555038	-2.19943	0.721015	-1.09157	0.77636	1.65815	1.88348	-0.395016	0.978903
ENSG00000188227	Q6ZN11	ZNF793	-1.41246	-1.02734	-1.64537	-0.79981	-1.20847	-0.973221	-1.56522	-1.93997	-0.859058	-0.536383	-0.755428	-1.55525	-1.55413	-0.530326	-1.426	-1.55811	-2.35112	-2.71035	-1.86617	-1.17928	-0.943747	-0.565849	-0.710104	-0.277847	-1.46815	-0.232518	-1.11445	-2.40809	-0.311361	-1.3249	-0.605794	-1.70414	-1.0622	-0.386057	0.582097	-0.926731	-0.446813	0.132614	-0.600872	-1.06359	-2.65214	-1.56867	-0.962163	-1.98806	-1.66521	-1.32708	-1.10647	-3.29841	-0.441378	-1.36135	-5.12237	-1.33439	-1.76439	-2.68324	-1.06698	-1.82408	-1.76837	-1.09603	-2.47182	-2.17973	-1.63907	-1.83089	-2.75874	-2.16414	-1.25375	-1.35098	-2.43605	-1.37508	-1.33179	-2.11318	-0.930334	-1.39834	-1.224	-1.12733	-0.787417	-2.14015	-1.97925	-3.50923	-3.84232	-0.427465	-3.28937	-1.11211	-2.93668	-2.85633	-5.66859	-3.06114	-4.28519	-2.30661	-2.60282	-2.3872	-4.1942	-1.5748	-5.42095	-2.86536	-1.17385	-1.86962	-3.59801	-1.67359	-2.94769	-4.16176	-3.58825	-3.76391	-2.25042	-2.03268	0.0578012	-3.59771	-2.52409
ENSG00000196466	Q96GE5	ZNF799	-0.859216	-0.52746	-0.830036	-0.409441	-0.211841	-0.326394	-0.0176676	-2.74857	-1.89919	-0.58069	-0.554314	-1.50809	-1.35991	0.388527	-0.974011	-1.1461	-1.10303	-1.96426	-1.10324	0.107281	-1.52073	-0.528906	-0.162265	-1.00311	-0.126979	-0.520072	-0.759108	-3.41936	-0.29429	0.0930637	0.859851	-0.0936074	-0.379523	-0.106027	1.08225	-0.547108	0.834441	0.916101	-0.615428	-0.400266	-1.40405	-0.628571	0.66436	-1.10233	-0.5426	-0.872203	0.334224	-2.2427	-0.497777	-0.849912	-1.55743	-1.54492	-1.86897	-1.82181	0.000592152	-0.222487	0.020101	-1.04907	-1.46456	-1.17942	0.511461	-0.50483	-0.843681	-0.616636	0.0532181	-0.55523	-0.718741	-0.416387	-0.455531	-0.865087	-0.94479	-0.92751	0.393234	-0.159262	-0.638501	-0.699511	-0.809121	-0.677554	-0.859091	-1.02673	-0.746871	-0.541858	0.227928	-2.86943	-2.25779	-0.421674	-0.455098	-0.20094	-2.76792	-1.23215	-1.56965	-0.519279	-2.37108	-0.567328	-0.411017	-0.855874	-3.15563	-2.06812	-1.35198	-3.91041	0.0986332	-2.93003	0.456554	-2.63065	0.765405	-2.02813	-0.986685
ENSG00000278129	P17098	ZNF8	0.235148	-0.43924	-0.420037	-0.0529013	0.350296	0.454523	-0.0890786	-0.696782	0.00766039	0.0257428	-0.314129	-0.554204	0.256077	0.517161	-0.520444	-0.1063	-0.746691	-1.0107	0.224018	-0.378615	0.488105	0.457592	0.207263	0.565058	0.720546	0.371066	0.204916	-1.04343	0.110612	0.185833	0.738352	0.252853	0.273415	0.400182	0.387184	-0.223171	0.405003	0.373809	-0.468346	0.576811	0.148428	0.0329803	-0.225695	-0.44095	-0.363088	-0.310248	0.568918	-0.444935	0.343111	0.477465	-0.977857	-0.311014	-0.722743	-0.54313	0.45031	0.509551	0.00021635	0.235158	-0.60748	-0.945059	-0.519424	-0.248122	-0.47432	-0.662153	0.439177	-0.901046	0.188982	0.0201906	0.0303243	0.369186	-0.534829	-1.88695	0.140927	0.289033	-0.0258547	-0.493571	-0.622569	-0.530488	-0.201226	-0.114408	-1.06917	0.0905764	-0.667717	-1.13969	-1.37486	-1.34462	-1.89235	0.0424233	-0.078887	-0.532871	-2.31541	-0.931457	-1.71055	-1.23358	-0.848711	-0.988877	-2.20361	-1.22152	-1.01254	-3.30771	-1.35782	-2.28225	0.231886	-0.381269	0.260686	-1.44887	-0.544325
ENSG00000174255	P51504	ZNF80	-0.303503	-1.22231	-1.37284	-2.30644	-1.50266	-1.81936	-1.9154	-3.54976	-1.12122	-3.11884	-2.67911	-1.72889	-1.47407	-1.79473	-0.122079	-2.58701	-2.73607	-3.76284	-10.9265	-1.55354	-1.39413	-3.98768	-2.96394	-1.22427	-1.02604	-2.47555	-1.56463	-3.9564	-3.03432	-2.87879	-0.545755	-4.05858	-1.65866	-1.26534	-0.102656	-1.9685	-1.5232	-0.141836	-0.458585	-1.46881	-1.94629	-0.782875	0.064259	-10.9265	-3.21777	-1.99894	-2.29953	-1.94934	-10.9265	-2.97377	-2.09947	-1.02973	-2.25895	-0.937032	-2.12552	-2.37975	-10.9265	-2.58945	-1.82265	-2.81224	-0.965759	-1.65114	-2.81614	-1.51528	-3.8027	-0.217602	-10.9265	-0.807617	-1.44167	-4.39416	-1.2654	-0.256387	-0.197504	-3.18238	-3.24647	-10.9265	-10.9265	-1.22047	-2.39991	-10.9265	-3.13303	-2.66669	-3.07567	-2.82632	-10.9265	-2.44759	-2.25913	-1.27964	-2.98701	-2.35828	-2.48923	-2.95854	-3.39488	-10.9265	-0.217718	-4.1529	-10.9265	-10.9265	-4.36708	-10.9265	-3.36407	-10.9265	-10.9265	-0.854015	1.25393	-2.98301	-1.34519
ENSG00000048405	Q2TB10	ZNF800	3.10572	2.86033	2.86989	3.29429	3.10568	3.24058	3.04273	2.30625	2.66347	3.07511	2.94894	2.67957	3.01811	3.6843	2.70995	2.83204	2.85431	2.12909	2.91651	3.07179	2.94098	3.59583	3.5355	3.60681	3.63018	3.14073	3.15113	1.86494	3.41968	2.94857	3.69514	3.14431	3.64367	3.73179	4.20555	3.19566	3.6939	3.63387	2.84843	3.76014	3.09313	3.28571	3.63744	3.30221	3.29263	3.1733	3.64511	1.77377	3.77982	3.21077	2.36579	3.01659	2.69962	2.15622	3.31456	3.30481	3.136	3.04627	2.17292	2.58307	3.43907	3.22998	2.56167	2.60402	3.4885	3.29427	3.43369	3.57849	3.28222	2.66551	3.30848	2.84912	2.85687	3.23295	3.21074	2.71304	2.53791	2.99967	2.68775	2.2353	2.5956	3.10895	2.75091	3.03519	2.53859	2.4565	2.61456	3.61746	2.17557	2.78233	2.02398	2.89826	2.27385	2.6349	2.98481	2.92003	2.13586	2.56642	2.68194	1.24418	2.99804	1.73644	3.34328	3.1656	2.96715	2.08829	2.63261
ENSG00000170396	Q7Z570	ZNF804A	-2.55772	-3.06115	-2.04392	-3.29853	-1.91105	-2.26843	-2.10186	-3.22518	-3.37404	-2.20925	-2.35257	-2.13735	-3.94737	-1.4671	-1.655	-2.84417	-1.18865	-3.85232	-2.31689	-1.7107	-1.28841	-1.08461	-2.31657	-1.24391	-1.21212	-3.14664	-3.45519	-3.05021	-1.25095	-1.23231	-3.67141	-2.73895	-2.32974	-2.93464	-1.77294	-2.96078	-1.34723	-2.61823	-2.02188	-2.87549	-2.03336	-0.454594	-2.92592	-11.5976	-1.43508	-1.67151	-2.55648	-4.93094	-1.15599	-3.06183	-2.77055	-2.43677	-3.34389	-2.09297	-0.991556	-2.31541	-2.87003	-2.67705	-1.81665	-5.05791	-0.719984	-3.64066	-3.48722	-3.50511	-0.576577	-2.69388	-1.78088	-0.572413	-4.42665	-1.62005	-1.04422	-1.04287	0.130989	-2.05092	-2.92107	-2.00649	-2.06361	-1.30717	-3.07099	0.0797196	-2.0717	-1.3413	-1.42983	-2.50003	-2.99724	-1.89859	-4.9196	-2.14311	-2.66103	-4.02557	-11.5976	-1.63395	-5.05819	-2.31674	-1.88794	-2.8339	-5.03722	-0.104561	-2.46601	-11.5976	-0.457203	-3.08551	-1.08796	-2.52376	1.50024	-1.92124	-1.75355
ENSG00000182348	A4D1E1	ZNF804B	-11.5948	-5.04678	-11.5948	-11.5948	-11.5948	-5.05962	-11.5948	-11.5948	-11.5948	-11.5948	-11.5948	-4.70934	-11.5948	-11.5948	-3.1091	-11.5948	-11.5948	-11.5948	-11.5948	-3.44135	-4.85815	-11.5948	-11.5948	-11.5948	-11.5948	-11.5948	-11.5948	-4.04359	-11.5948	-11.5948	-11.5948	-11.5948	-11.5948	-4.50973	-11.5948	-11.5948	-11.5948	-11.5948	-11.5948	-4.45086	-11.5948	-11.5948	-11.5948	-11.5948	-11.5948	-4.6584	-11.5948	-11.5948	-4.46584	-11.5948	-11.5948	-11.5948	-11.5948	-11.5948	-11.5948	-3.04807	-11.5948	-11.5948	-2.81224	-11.5948	-11.5948	-3.05486	-11.5948	-11.5948	-11.5948	-11.5948	-11.5948	-11.5948	-11.5948	-11.5948	-11.5948	-11.5948	-11.5948	-11.5948	-11.5948	-11.5948	-11.5948	-3.4703	-11.5948	-2.23768	-4.38306	-11.5948	-11.5948	-11.5948	-11.5948	-3.69884	-11.5948	-11.5948	-4.23735	-11.5948	-11.5948	-11.5948	-11.5948	-5.29782	-2.62099	-11.5948	-11.5948	-11.5948	-11.5948	-11.5948	-5.02477	-11.5948	-11.5948	-11.5948	0.223136	-11.5948	-2.33496
ENSG00000204524	Q5CZA5	ZNF805	2.14277	1.85324	1.80428	2.48753	2.32882	2.19288	2.02907	1.44781	1.687	2.3474	2.32226	1.81542	2.15076	3.14986	2.28776	2.2578	1.82959	1.45197	2.54624	1.83905	2.44759	2.83994	2.68126	2.45818	2.39885	2.98024	2.34244	1.34445	2.29289	2.56931	2.89087	2.64561	2.76012	3.07306	3.15686	1.8384	2.52724	2.87462	2.57249	2.73572	2.50442	2.4569	2.93596	1.92507	2.71429	2.10553	2.96592	1.30837	2.92463	2.67139	1.33174	1.62659	1.96232	1.9868	3.30538	2.30059	2.41472	2.58502	1.20705	0.992537	2.53056	2.43919	2.04729	1.42999	2.80396	2.46572	2.4709	2.75566	2.04416	2.17251	2.49006	1.47665	1.99609	2.65032	2.52582	2.19332	1.77791	1.90952	1.4358	1.11286	1.54478	2.8201	1.6665	1.91681	1.55036	1.80296	1.09161	1.87413	1.26181	1.84003	1.05355	1.96094	1.79942	0.899013	1.89377	0.813831	1.09142	1.68779	1.54287	0.578075	1.76002	1.23954	2.3571	1.74801	1.76798	0.651298	1.19983
ENSG00000198482	Q8N4W9	ZNF808	2.1597	2.22422	2.47828	2.39318	2.9711	2.49928	2.1356	1.50245	1.96515	2.62238	2.47885	2.03086	2.20118	2.65014	2.33173	2.34278	2.20175	1.64006	2.2428	2.5818	2.62913	3.27868	3.06743	2.85313	2.90838	2.74715	2.28331	1.08123	3.07789	2.78095	3.16188	2.70554	2.89471	2.43617	3.49057	1.99495	3.0326	3.02627	2.25291	3.07371	2.25665	2.66264	3.36771	2.33442	2.70098	2.59214	3.52476	1.78675	2.98285	2.56498	1.35561	2.23277	2.0056	1.26743	2.64777	2.70432	2.42377	2.23867	1.65767	1.82447	2.87599	2.37175	2.16734	1.40836	2.84439	2.64709	2.55381	2.51886	2.61949	1.62742	2.24347	2.06753	2.6204	2.71055	1.99412	2.18857	1.54592	2.77058	1.20645	1.24729	1.50241	2.66608	2.15536	1.75711	0.824224	1.78221	0.81	2.81415	1.61734	1.49778	0.179802	2.31052	0.388284	1.49279	1.10149	1.70712	0.88671	1.54068	1.40837	-0.59383	1.82346	0.159659	2.62781	1.85994	1.28957	0.754095	1.4036
ENSG00000197779	P51508	ZNF81	0.60772	0.480519	0.615187	1.02998	0.864892	1.06385	0.765564	0.0112393	0.474816	0.799783	1.04617	0.311556	0.408143	1.10434	0.429677	0.698023	0.513731	-0.18214	0.51586	0.96453	0.863654	1.31549	1.62085	1.0781	1.19871	1.48352	0.766162	-0.356354	1.55019	0.883269	1.35846	1.30592	0.991031	1.25937	1.68604	0.581144	1.37629	1.42688	0.765033	1.21287	0.487216	1.15738	1.71554	0.689351	1.34486	1.61971	1.55971	0.357799	1.31807	1.72162	0.160918	0.620828	0.523441	-0.430587	1.35333	1.90579	1.24552	1.03794	1.03534	-0.138795	1.43241	1.15056	0.493685	0.31529	1.76701	1.41046	1.55058	1.41463	1.40297	0.892471	1.03693	1.15374	1.25336	0.922349	1.20586	1.3058	1.04846	0.978731	0.287818	0.554446	-0.13372	1.39564	1.23305	1.36016	0.0398778	0.352478	-0.288529	0.982028	0.970341	0.643622	-1.15286	0.944064	0.0795243	0.534624	0.69652	0.67355	-0.0166219	0.31951	0.366508	-1.48632	0.536701	-0.557513	1.27924	0.93419	1.85115	-0.137388	0.76733
ENSG00000198346	Q6ZN06	ZNF813	-0.649637	-0.618181	-0.756461	-0.759986	-0.586965	0.0342268	-0.415507	-0.686436	-0.0531956	-0.20762	0.0410966	-0.965402	-0.236525	0.413008	-0.482664	-0.30454	-1.01569	-0.948107	-0.361176	-0.400952	-0.156493	0.310383	-0.00772501	-0.793559	-1.10953	0.279173	-0.456436	-1.09574	0.65844	-0.644513	1.01969	-0.509361	0.671518	0.387382	1.04664	0.296649	0.562097	-0.710243	0.372203	0.957549	-0.44644	-0.467851	0.628741	-1.30762	-0.448962	-0.499187	0.729773	-2.0335	0.916931	-1.4764	-1.59936	-0.628012	0.0474214	-1.30411	0.373743	0.270905	-0.640683	-1.2164	-1.64389	-0.355423	0.272277	-0.302811	-0.546041	-1.33621	0.0587181	-0.0207347	-0.106297	0.78098	-0.262964	-1.09949	-0.697274	-0.952306	0.0411798	0.15472	0.686334	-0.781979	-0.961953	-0.567449	-0.628041	-0.0689721	-0.719204	0.0535546	-2.1631	-0.498785	-3.14648	-1.31111	-1.02277	0.636048	-1.95879	-0.920596	-2.25253	-0.383628	-1.5775	-1.64215	-0.715777	-0.663362	-2.00341	-0.61927	-1.37682	-6.1958	-0.206126	-2.82057	0.392754	-1.17177	0.323167	-3.06868	-2.1652
ENSG00000204514	B7Z6K7	ZNF814	0.600081	0.532908	0.202203	1.46223	0.692517	0.940476	0.0567382	0.0325936	0.951572	1.03657	0.975496	0.155045	0.128852	1.21149	0.470923	0.947208	0.11772	-0.0739559	0.613924	0.483949	0.920213	1.67314	1.57133	1.03098	1.38786	1.13444	1.05385	-0.555515	1.71578	0.950957	1.21107	1.25133	1.34499	1.47863	1.34326	0.709195	1.66451	1.74884	0.283643	0.726412	1.18413	0.56781	1.37399	0.0756893	0.955912	0.410399	1.8928	-0.179725	0.63578	0.464062	0.159438	0.873233	0.314449	0.203123	0.72993	1.14534	0.145134	0.982983	-0.0528185	-0.716391	0.75604	1.12874	-0.362173	-0.442851	1.24113	0.736651	0.185452	0.381005	0.893753	0.365056	0.84117	0.576145	0.564129	0.875225	0.432356	0.0697738	-0.0304806	0.573073	-0.1594	0.58086	-0.732374	0.659356	0.392443	0.406834	-0.747132	0.0177067	-1.45093	0.678332	-0.247005	0.0343206	-1.54411	-0.415844	-0.640065	-0.143486	0.0919598	0.197822	-0.953225	0.326808	-0.268413	-2.18939	0.132732	-1.44314	1.77197	0.455148	0.310146	-1.42107	-0.635062
ENSG00000180257	Q0VGE8	ZNF816	0.568461	0.08342	0.0437507	0.593619	0.46613	0.380666	0.348181	-0.554661	0.18459	0.0301902	-0.042924	-0.219602	0.0736088	1.73624	0.476029	0.70127	0.314808	0.104974	0.554463	0.225284	0.674281	1.32554	0.950973	1.29167	0.291323	0.292361	-0.540317	-0.49026	1.00228	1.03644	1.35046	0.286027	1.20193	0.839175	2.67442	0.446953	1.60057	0.638208	0.760714	0.994646	-0.655768	1.23346	1.94393	0.285769	0.818047	1.1167	1.23045	-0.352919	1.3107	-0.823605	-2.26657	0.0653249	0.856172	-0.519637	0.874434	0.508647	0.585191	0.146478	-0.0656837	-0.0452715	1.67326	0.10605	1.07794	-0.546023	1.34201	0.451426	0.891783	0.548004	0.652675	-0.990648	0.803139	0.733571	-0.490053	0.892064	0.437857	0.280444	-0.368071	-0.651291	-0.400127	-2.73426	-0.983408	1.01981	-1.0777	0.416855	-0.730344	-0.395468	-2.42622	1.50589	-0.100391	-0.720738	-1.19954	0.454034	-2.24474	-1.64308	0.199863	-0.524935	-0.0243687	0.0651377	-0.156501	-4.29305	0.67105	-3.31586	0.0677487	0.0485779	0.502028	-1.41725	-0.665122
ENSG00000221874	A0A0X1KG74	ZNF816-ZNF321P	-9.69104	-9.69104	-9.69104	-9.69104	-9.69104	-9.69104	-9.69104	-9.69104	-9.69104	-9.69104	-9.69104	-9.69104	-9.69104	-9.69104	-9.69104	-9.69104	-9.69104	-9.69104	-9.69104	-9.69104	-9.69104	-9.69104	-9.69104	-9.69104	-9.69104	-9.69104	-9.69104	-9.69104	-9.69104	-9.69104	-9.69104	-9.69104	-9.69104	-9.69104	-9.69104	-9.69104	-9.69104	-9.69104	-9.69104	-9.69104	-9.69104	-9.69104	-9.69104	-9.69104	-9.69104	-9.69104	-9.69104	-9.69104	-9.69104	-9.69104	-9.69104	-9.69104	-9.69104	-9.69104	-9.69104	-9.69104	-9.69104	-9.69104	-9.69104	-9.69104	-9.69104	-9.69104	-9.69104	-9.69104	-9.69104	-9.69104	-9.69104	-9.69104	-9.69104	-9.69104	-9.69104	-9.69104	-9.69104	-9.69104	-9.69104	-9.69104	-9.69104	-9.69104	-9.69104	-9.69104	-9.69104	-9.69104	-9.69104	-9.69104	-9.69104	-9.69104	-9.69104	-9.69104	-9.69104	-9.69104	-9.69104	-9.69104	-9.69104	-9.69104	-9.69104	-9.69104	-9.69104	-9.69104	-9.69104	-9.69104	-9.69104	-9.69104	-9.69104	-9.69104	-9.69104	-9.69104	-9.69104
ENSG00000102984	O75541	ZNF821	-0.0364747	0.100428	0.119627	0.371263	0.289123	-0.027972	0.308629	-0.120553	0.455265	0.42343	-0.430214	-0.673935	-0.401821	0.318494	0.104025	0.141063	0.325864	-1.17078	0.315669	0.131306	-0.239395	0.65226	0.467937	1.18654	1.02915	0.429624	0.120202	-0.173871	1.21266	0.301937	1.03533	0.423291	0.132934	1.02905	1.22623	0.3079	0.590377	0.750616	0.334259	0.701401	0.368267	0.835534	0.950345	0.120735	1.15392	0.492339	1.03481	-0.232095	1.30767	0.273709	0.598014	0.798101	0.923509	-0.428026	0.124618	0.580091	0.235404	-0.477739	-0.545562	-0.148923	-0.173129	0.818322	-0.503544	-0.138373	0.150777	1.16014	0.76979	0.306886	0.728568	-0.528086	-0.280405	1.00589	0.332475	-0.0731677	0.862118	1.16908	0.235926	0.986516	0.390015	1.86582	-0.175543	0.707306	-0.039988	0.0212974	-1.85613	-0.155065	-1.46755	-0.0950861	-0.0289642	-0.982501	-0.529189	0.198831	0.391142	-1.04594	0.575205	0.0872444	-1.41651	-1.68918	0.2188	-2.02106	-0.118241	-1.77484	1.34975	0.660871	1.46224	-1.0787	0.768587
ENSG00000197933	P16415	ZNF823	0.0361161	-1.80726	-0.94146	-0.369228	-0.24204	0.610192	0.344162	-3.28809	-1.22166	-0.403018	0.485326	-0.468453	-1.21241	0.786805	-0.481468	-0.743357	-1.47688	-1.50874	-1.16208	-0.92979	-1.93836	0.350342	0.292654	0.316481	-0.501591	-0.479813	-0.410896	-1.11939	0.22202	-0.813672	-0.421485	-0.348753	0.338328	0.317189	0.00709411	-0.860124	-0.125193	0.399792	-0.437743	0.556944	-1.36326	-0.0740909	0.878239	0.377636	0.037844	-1.41594	0.544055	-2.00888	-0.223245	-1.39368	-1.25391	-1.76655	-0.829331	-2.89256	0.303554	-0.0055822	-0.938981	-0.161331	-10.6649	-2.13684	0.76891	-0.712275	-1.74936	-2.57236	-3.54103	-2.75813	-1.84654	-0.960557	-1.91563	-4.13249	0.094849	-0.887048	-0.71284	-0.4668	-1.40454	-2.24133	-1.13086	-3.53516	-1.1402	-2.3055	-0.87625	-0.823203	0.267936	-2.15093	-2.06449	-1.77189	-2.99392	1.26599	-0.408125	-3.09282	-1.42199	-0.701206	-2.55086	-1.06252	-0.10796	-0.733078	-1.79483	-1.44292	-3.11309	-10.6649	-0.301608	-4.45897	-0.502862	-0.214148	0.930787	-3.30339	-1.40498
ENSG00000151612	Q17R98	ZNF827	0.696008	0.996746	1.00388	1.11856	1.03217	0.897066	0.352287	-0.293093	0.566152	1.58731	0.969883	0.678504	0.928261	1.71327	0.608903	1.02163	0.367362	-0.0991463	0.55456	0.513116	1.23456	1.71311	1.25553	1.30842	1.64209	1.66705	1.18644	-0.601222	1.21158	0.665689	1.06251	0.997801	1.23783	1.64292	1.72372	0.36049	1.86532	1.37927	0.750066	1.56136	1.17851	1.08572	1.19505	0.132646	1.04049	-0.430408	1.52637	-1.54176	1.9705	0.526631	-0.159243	0.669838	0.371137	0.452319	0.640503	0.602745	0.490978	1.50458	-0.270887	-0.363807	0.575551	0.830368	0.482685	0.39945	0.736855	0.867405	1.00177	1.28959	0.525613	-0.0678852	-0.636249	0.307547	0.45545	1.00894	1.03765	-0.0459634	-0.763502	0.377168	-0.0372291	1.33849	0.0632101	0.962167	0.234871	-0.54016	-1.0383	-0.797568	-2.45564	1.28982	-1.92326	0.144206	-0.583051	0.0431879	-1.0116	-0.915868	0.335705	-0.552792	-3.31028	-0.348509	-1.14331	-3.48244	-0.717682	-2.55466	0.873324	0.351005	1.65493	-1.4456	0.136855
ENSG00000185869	Q3KNS6	ZNF829	-1.05937	-1.32679	-1.37468	-1.63182	-0.971174	-0.991996	-1.82475	-1.49121	-1.77786	-1.19569	-1.07624	-1.53853	-1.97491	-0.926702	-1.31352	-1.48115	-1.71802	-2.16464	-1.92455	-1.363	-1.07225	-1.06993	-1.0402	-1.51863	-1.7415	-0.872136	-1.9587	-2.6587	-0.847906	-0.954749	-1.22865	-1.87795	-0.551061	-0.996559	-0.730419	-1.10073	-0.332982	-0.484603	-2.09238	-0.600367	-1.6408	-1.63567	-0.776395	-2.93848	-0.916684	-1.39414	-0.580252	-4.07737	0.0848232	-2.37112	-3.17115	-1.83824	-4.06577	-1.61435	-1.93568	-2.19034	-2.78602	-1.0794	-12.3195	-2.9858	-0.400446	-1.28022	-1.96531	-2.42342	-0.957574	-2.83182	-3.17988	-2.39305	-2.15732	-12.3195	-3.87839	-2.0276	-3.58793	-1.25949	-1.83812	-3.89596	-3.00757	-1.49889	-2.62513	-1.96344	-1.86852	-2.47784	-3.88576	-2.34864	-4.04013	-2.25829	-3.06832	-1.02998	-2.16221	-1.7541	-3.5611	-2.35584	-1.9872	-2.86896	-1.3478	-1.47087	-5.75911	-3.68131	-2.31459	-12.3195	-2.17845	-6.11361	-0.973777	-2.1096	0.597801	-3.15694	-1.60168
ENSG00000167766	P51522	ZNF83	1.84198	1.55314	1.51988	1.96164	1.63499	2.02434	1.61844	1.02979	1.48121	1.99933	2.29715	1.86782	1.51923	2.66433	1.19746	1.24874	1.32685	1.0203	1.6071	1.91962	2.10622	2.37545	2.54501	1.72109	2.2387	1.84768	1.29957	0.201693	2.92372	1.62473	2.45537	2.01516	2.00924	2.73608	3.35334	1.98936	2.62037	2.18971	1.68936	2.39132	1.37384	1.95504	2.08646	0.631684	1.89994	2.37939	3.21733	-0.964016	2.65375	1.59755	0.285155	2.13232	0.442143	0.751566	1.91786	1.76611	1.74474	1.18972	0.850583	0.722296	2.03968	1.43738	1.38448	0.522916	2.26523	1.6479	1.94321	1.82267	0.998673	0.817447	2.01938	1.31134	1.4439	2.22361	1.90858	1.4313	0.542878	1.13997	0.490911	1.07072	0.205462	1.89459	0.996465	1.83867	0.378831	0.708091	-0.248228	2.37659	0.186528	1.20396	-0.210464	1.73342	0.752069	0.579328	0.658217	1.24665	0.150714	0.548323	0.581809	-1.77597	0.558197	-0.512804	2.02998	0.803833	1.72593	-0.495208	0.74384
ENSG00000198783	Q96NB3	ZNF830	1.37784	0.953113	1.66179	1.71483	2.23833	2.09419	2.19685	0.74139	1.71463	1.65971	1.70881	1.2937	1.4668	1.85838	1.47148	1.67568	1.1961	1.14344	1.06665	1.58422	2.14336	2.45916	2.32973	2.31341	2.50251	2.55672	1.34051	0.332093	2.93706	2.20877	2.0302	1.81353	2.29636	2.82584	3.42652	1.59123	2.18919	2.50863	1.75619	2.78956	1.653	2.33881	2.33059	2.11794	2.12211	2.41302	2.8263	1.24794	2.62906	2.02772	1.19704	1.5631	2.10738	0.776423	2.17073	2.12446	1.80502	1.2583	0.152937	1.41659	2.69834	1.66522	1.92882	0.875513	2.70873	2.34403	2.60306	2.67108	2.05327	2.35778	2.48794	1.72036	2.25312	1.01109	2.18347	1.9078	1.94569	2.41829	1.38124	1.72799	0.953774	2.50251	2.55854	1.70405	0.548591	1.52605	1.91132	2.60295	1.10037	1.42297	0.543508	1.90945	0.63416	1.49964	1.49607	1.58411	1.53477	1.71542	1.43654	-0.744945	1.80229	0.176488	2.61026	1.70725	2.5637	0.626514	0.971803
ENSG00000124203	Q5JPB2	ZNF831	2.8272	2.27299	2.81324	3.13082	2.8829	2.91993	2.79977	1.74543	2.42731	3.0399	2.39993	2.44555	2.91951	3.23253	2.82145	2.19982	1.99633	1.59891	2.54823	2.8123	2.94119	2.9865	3.01335	3.08512	3.3566	3.17033	2.83873	1.41274	2.62654	2.55669	3.06938	2.69694	3.0345	3.62427	3.47114	3.02896	3.69349	3.65238	2.7054	3.23592	2.70694	3.13485	3.13103	2.05034	3.03441	1.74231	3.11793	0.0710388	3.36749	2.00929	1.06005	2.27726	2.03673	2.25457	2.68224	2.72694	1.98567	3.24295	1.09511	1.3756	2.55485	2.64015	2.46617	1.93867	2.78366	2.54417	1.86591	2.30165	2.0967	0.917114	1.54104	2.30379	2.12853	2.77648	2.73824	1.84683	1.91404	1.73166	2.03291	2.20642	2.36198	2.96271	1.14089	1.47077	0.139609	0.997787	0.219976	3.11015	1.07465	2.4159	0.627821	1.60313	0.539353	0.92208	1.65254	1.22332	-0.427455	1.14904	0.313179	-2.02766	0.880259	-0.507531	0.605322	1.7162	1.27676	-0.0587389	1.53404
ENSG00000127903	Q9Y2P0	ZNF835	-0.539949	-1.30692	-2.2862	-0.54564	-0.361882	0.215134	-1.15325	-1.09312	-1.71977	-0.553457	-0.219138	-0.119114	-0.271245	0.229822	-0.773293	-0.711411	-1.10165	-2.00685	-1.66019	-2.27454	-1.63057	-0.912816	0.317884	0.730573	0.321472	0.284387	-0.361892	-2.2015	0.424056	-1.79659	0.565066	-0.136811	-0.311707	0.304301	-1.8522	-1.72034	0.00438561	0.398985	-0.395661	-1.70525	0.458722	-1.01932	0.242673	-1.19772	-0.553318	-1.65142	0.576272	-4.49631	-0.343083	-0.045479	-2.7499	-0.340895	-1.49717	-1.52101	-3.35873	-1.03381	-0.0458296	-0.244653	-1.57442	-3.63105	0.381792	-0.0412693	-3.05259	-0.904667	-1.46283	-1.091	-0.347048	-0.874282	-1.19326	-2.05869	-3.30475	0.265797	-2.4314	-0.254895	0.0342135	-1.57185	-1.85104	-1.45692	-4.62467	1.27971	-1.95851	-0.584977	-4.30588	-2.06539	-2.30019	-1.68605	-1.49735	-1.70848	-0.906236	-1.27508	-4.71324	-1.78356	-2.05157	-2.55878	-0.968367	-2.39927	-3.61025	-1.52659	-3.6112	-11.163	-4.59291	-11.163	-0.213007	-0.412891	1.43244	-3.21946	-1.31891
ENSG00000196267	Q6ZNA1	ZNF836	0.554908	0.665634	0.144414	0.930004	1.13971	1.0449	0.482477	0.164238	0.226393	0.671273	0.112852	0.279441	0.513115	1.46379	0.730248	1.05301	0.506243	0.256393	0.996369	1.17755	1.20184	1.72291	1.99656	1.61105	1.33449	1.85275	1.18782	-0.538693	1.82637	1.47289	1.97597	1.21091	1.15931	0.831974	2.30642	1.1585	1.71467	2.01628	0.986954	1.85159	-0.014882	1.53469	2.27493	0.734298	1.00477	1.8988	2.20099	-0.891972	1.81633	0.986817	0.459495	1.25064	0.826811	0.0865426	1.25266	1.75381	1.07956	1.34003	-0.212867	0.429826	1.40346	0.708684	0.740713	0.279268	1.98329	1.61859	1.17049	1.39351	1.46377	0.274363	0.354372	0.943132	1.49853	1.57076	1.05393	0.774766	0.594752	1.36779	-0.174048	1.4265	-0.0797282	1.19545	0.437157	0.415705	-0.369476	-0.313717	-0.264186	1.82237	0.624706	-0.243309	-0.433425	0.054812	-0.92741	-0.173083	0.182185	0.352964	-0.151736	0.468126	-0.000742445	-2.0775	0.626484	-1.26476	0.864086	-0.24293	0.728241	-0.850682	0.663619
ENSG00000152475	Q96EG3	ZNF837	-0.796659	-1.30048	-1.86499	-0.665009	-0.511898	-1.89709	-0.56272	-2.04817	-0.785008	-1.29485	-0.591385	-0.960334	-1.45274	-0.152699	-0.936867	-2.08108	-1.81634	-1.94103	-1.72368	-1.85333	-0.374209	0.0923974	-0.292592	-0.940446	0.479137	-0.971688	-0.282009	-1.65135	-0.725381	-1.78972	-1.91141	0.243193	-0.416704	0.355113	-1.10982	-1.20002	-0.754589	0.0163934	-1.06694	0.0360977	-0.634226	-0.0361326	-0.166304	-0.303483	-0.909423	-2.49005	-0.21107	-10.4206	0.605637	-0.472217	-0.425385	0.908204	-0.585066	-1.6516	-2.61636	-0.653637	-0.694716	-0.501531	-2.05194	-2.88867	-2.0419	-1.46655	-0.854104	-1.33074	-0.498308	-3.50786	-2.59908	-1.71456	-0.0886378	-1.89996	-0.759471	-1.86299	-2.27229	-2.09373	-2.15792	-0.540308	-3.68232	-0.299935	-0.895939	0.257171	-10.4206	0.294816	0.0100089	-3.89487	-1.82023	-10.4206	-2.74965	-0.603987	-1.48402	-3.84099	-10.4206	-1.71795	-1.57171	-1.81641	-0.448179	-2.07082	-2.86787	-2.19624	-2.86882	-10.4206	-2.27572	-3.22451	-1.71583	0.0301177	1.39738	-10.4206	-3.15367
ENSG00000022976	A8K0R7	ZNF839	1.24657	0.892587	0.810878	1.46736	1.49827	1.12956	1.55114	0.300104	1.33888	1.7199	1.12112	0.906464	1.21984	1.72596	1.05853	1.25817	0.6338	0.258472	1.4878	1.05385	1.14042	1.32549	1.44714	0.926377	1.56043	1.48812	0.832209	-0.0326801	1.20657	1.4407	1.4458	1.32799	1.30681	1.77951	1.44607	0.565185	1.88795	2.02179	1.08695	1.23846	1.17231	2.05257	1.59123	0.777366	1.62051	1.46744	1.68072	0.326632	1.88383	1.95536	0.646909	0.278625	1.0434	-0.276127	1.50286	1.8766	1.39825	1.69255	1.61631	0.482103	1.08969	1.49395	0.885087	0.85249	2.13426	1.90915	1.83596	1.22234	2.20618	1.63297	1.49434	1.54557	1.63355	0.794879	1.28296	1.68875	0.829476	1.53665	1.14897	2.02898	0.778872	1.91338	1.66751	0.830488	-0.182159	1.23028	0.964157	1.17066	1.49917	0.823547	0.0101463	0.937205	-0.624771	0.804176	1.20897	0.370477	-0.0947484	0.618072	1.104	-1.60145	0.813912	0.336884	1.69728	1.77008	2.06757	-0.452033	1.0805
ENSG00000198040	P51523	ZNF84	0.589472	0.422776	0.945364	1.15257	0.749013	1.36135	0.939129	-0.0015289	0.264141	1.11433	0.964878	0.343143	0.956145	1.62425	0.536545	0.747186	-0.0627723	-0.274062	0.342654	1.03328	1.23472	1.33175	1.26987	1.41505	1.04687	1.18674	0.716092	-0.488927	1.3874	0.594597	1.31383	0.979377	1.35752	1.3993	1.9656	0.673803	1.42739	1.73387	0.656672	1.57135	0.898911	0.806791	1.4313	-0.123176	1.18222	0.554948	1.79574	-1.0107	1.20144	0.00182195	-1.54528	0.58511	0.421485	0.607513	0.98749	1.37371	0.151025	1.10728	-0.628624	-0.26048	1.32148	0.0340429	0.58559	-0.722816	1.23726	0.531043	0.978848	1.08493	0.865217	-0.146603	0.626702	1.09264	-0.0480399	0.927126	0.727822	0.0112546	0.107159	-0.0718809	-0.702363	-0.0146334	0.0922756	0.807428	-0.563362	0.301807	-0.819066	-0.442107	-1.78319	1.75532	-0.946715	0.438711	-0.757967	0.592538	-1.006	-0.557503	0.626397	0.428202	-0.943008	0.374543	0.135977	-2.82855	0.476375	-1.73034	1.35043	-0.060914	0.480096	-1.09466	-0.405724
ENSG00000197608	Q6ZN19	ZNF841	1.96284	1.60513	1.82662	2.17657	2.37465	2.18222	1.94769	1.01008	1.93533	1.70967	2.18541	1.45107	1.83464	2.41745	1.67333	2.02493	1.01668	0.753221	1.96828	1.71156	1.98439	2.89498	2.47881	2.14077	2.08769	2.25321	1.88014	0.299588	2.559	2.13022	2.32397	2.43328	2.57144	2.72671	3.04568	1.62604	2.66787	3.18929	2.12002	2.68943	1.66053	2.36603	2.76625	1.13471	2.60149	2.51323	2.96401	0.0930062	2.86142	2.22174	-0.0573931	1.61455	1.55499	1.4284	2.54055	2.49128	2.15235	1.67337	1.19543	1.14504	2.54189	2.06946	1.67198	1.11253	2.61256	2.51085	1.88766	2.15876	1.99806	1.65002	1.76042	1.87723	1.98036	1.95728	2.02656	1.34509	1.21236	2.17628	1.14363	1.41195	0.925352	2.21474	0.548112	1.68724	0.666262	1.30602	1.12806	2.50034	1.16754	1.74169	-0.509339	1.6111	0.757808	0.766289	1.04879	1.22458	0.663545	1.70712	0.80552	-1.21857	1.11065	-0.635898	2.46346	2.48225	1.24412	0.614172	1.28283
ENSG00000176723	Q8N446	ZNF843	-3.51446	-4.01676	-3.41524	-3.67153	-3.452	-5.02187	-2.54597	-11.5571	-4.90886	-4.74297	-4.30493	-11.5571	-4.89968	-11.5571	-11.5571	-4.79366	-11.5571	-5.38338	-11.5571	-4.97846	-11.5571	-4.61824	-1.42908	-1.85484	-2.39256	-11.5571	-3.41467	-11.5571	-4.65882	-11.5571	-1.46558	-4.68914	-4.86253	-3.4773	-5.0401	-11.5571	-4.46719	-11.5571	-3.78399	-3.41822	-2.99093	-11.5571	-4.4633	-11.5571	-4.84146	-11.5571	-4.50777	-11.5571	-4.42809	-11.5571	-11.5571	-2.39625	-11.5571	-11.5571	-11.5571	-11.5571	-4.81933	-4.21556	-4.76469	-11.5571	-3.76119	-2.60305	-5.43113	-2.14584	-4.43326	-11.5571	-11.5571	-11.5571	-11.5571	-5.02472	-11.5571	-11.5571	-3.40878	-11.5571	-11.5571	-4.12936	-4.81881	-11.5571	-11.5571	-0.0317155	-11.5571	-2.29961	-11.5571	-11.5571	-11.5571	-3.66109	-11.5571	-2.90841	-5.19083	-4.97748	-11.5571	-5.16259	-11.5571	-11.5571	-2.16892	-4.78346	-11.5571	-2.33514	-11.5571	-11.5571	-11.5571	-11.5571	-11.5571	-11.5571	-0.224381	-3.20001	-11.5571
ENSG00000223547	Q08AG5	ZNF844	-0.471055	0.848515	0.725134	0.724626	0.73434	0.098696	0.147662	-0.367578	0.690104	0.955713	0.703832	-0.0907364	0.719545	1.20567	0.597763	0.679044	0.262085	-0.691573	0.328001	0.679491	0.0892154	1.34135	1.1671	0.730481	-0.708677	1.33825	0.744322	-0.812536	1.11458	1.3411	1.56821	0.762118	0.716422	0.838991	1.9622	0.446711	1.9046	0.715987	0.427995	0.466622	0.27635	0.370938	2.06646	-0.34512	1.06781	1.95002	2.04287	0.625078	0.610209	0.553962	-0.140102	0.479968	0.453289	-0.184605	0.562354	1.44941	1.04011	0.762747	1.54379	0.734464	1.50324	1.10559	0.351644	-0.362138	1.51179	0.873356	0.787783	1.6823	1.06745	1.41189	0.0806068	0.733372	1.92004	0.83379	1.29377	0.895737	0.653654	1.13442	-1.11078	0.653865	-0.49882	1.51917	2.12609	-0.335296	-1.11775	1.06325	0.0623957	0.680951	1.0101	0.11498	-1.41168	-0.761617	-1.56882	-0.388373	0.10006	0.421894	-1.96235	-0.414221	0.0357297	-2.6036	0.24282	-5.88773	0.280384	0.0821986	1.00423	-0.833466	0.293458
ENSG00000213799	Q96IR2	ZNF845	1.03134	0.882262	0.598135	1.05296	1.42437	1.53477	0.878555	-0.139939	-0.173778	1.33728	0.821855	0.574486	0.420263	1.32131	0.558462	0.451357	0.340312	0.10493	1.35501	0.888061	1.09742	1.34943	1.35532	0.67033	0.876125	1.23618	-0.200749	-0.191855	1.64451	1.02582	2.20623	0.80671	1.87258	1.56606	2.55492	1.19095	1.57089	1.27553	1.40787	2.0347	0.224142	1.24069	2.12934	0.41499	1.05151	2.52468	2.08454	0.231731	0.780315	0.19369	-0.776938	0.556992	-0.384446	-0.282833	0.537489	1.47194	0.859755	0.348013	0.129203	0.507758	1.92483	1.14325	1.21153	-0.028525	2.11281	1.17374	1.57353	1.69668	0.559591	-0.133327	1.01611	1.3431	0.956843	1.87284	1.62405	1.13982	-0.695587	0.781028	0.473936	0.547188	-0.261545	1.30136	-0.415365	1.1514	0.321154	0.136718	-0.596026	2.58783	-0.51532	0.265755	0.0543418	0.541464	-0.340241	-0.0200432	0.685132	1.42194	-0.439297	1.27597	0.462141	-1.39775	0.827892	-0.0364272	1.4024	1.09891	0.823878	-0.347888	-0.343504
ENSG00000196605	Q147U1	ZNF846	0.818244	0.0563837	0.609756	1.02615	1.49326	1.45188	1.65566	-0.717785	0.791253	1.05177	1.23013	0.239467	0.981052	1.6427	1.00528	0.545061	-0.0331418	-0.226259	0.818491	0.901481	1.22153	1.67999	1.35023	0.951076	0.943084	1.38538	1.10055	-0.166039	1.30654	0.752301	1.10938	1.37904	1.39047	1.4404	1.82482	0.468831	1.41721	1.75051	0.82442	1.22555	0.643042	0.436124	1.53004	0.781443	1.03984	1.04962	1.85359	-0.511579	1.30774	1.07192	0.133541	0.730846	0.374155	-0.024125	1.04831	1.43081	0.247931	0.9524	0.399243	-0.350446	1.36181	1.17127	0.770788	-0.339896	1.61182	0.775791	0.972565	1.59046	1.21877	-0.569242	0.765548	0.678861	0.853217	0.957582	0.982452	0.576856	0.71227	0.739199	-0.00408332	1.60541	-0.608265	1.04998	1.03374	0.0338117	-0.5997	0.140703	-1.21012	1.06554	0.686742	0.359462	-1.44062	0.364913	-1.0024	-1.05498	0.909601	0.333019	-1.20343	0.387759	-0.146155	-4.53412	0.646728	-0.755223	0.921496	0.906698	1.48308	-0.588862	0.567064
ENSG00000105750	Q03923	ZNF85	-0.966571	-0.663973	-0.229922	-0.294535	0.095648	-0.545766	-1.31707	-1.63511	-0.633167	0.381926	-0.761176	-1.01496	-1.13817	-0.1968	-0.714796	-0.59087	-0.988123	-1.04272	-0.19518	-0.937782	-0.695816	0.467071	0.0115156	-0.525829	0.742623	-0.726939	-0.0825583	-1.10645	0.341288	-0.846041	-0.346813	-0.826329	0.924101	-0.266657	1.14058	-0.563386	0.916186	-0.220215	-0.430163	-0.54828	-0.910894	-0.905773	0.137873	-0.987425	-1.18625	-1.20447	-0.550527	-0.936302	0.738791	-1.05674	-2.76254	-2.20673	-2.11618	-1.40763	-1.7902	-1.04572	-1.54213	-0.796738	-1.63889	-1.60463	0.814776	-0.389923	-0.625734	-1.1794	0.331579	-0.440324	-0.130102	-1.66315	-0.842878	-1.37125	-0.344695	-1.03486	-3.44129	-0.459232	-1.45587	-1.5839	-1.86319	-0.884403	-2.2573	0.466143	-2.06369	-0.246453	-1.74343	-0.908809	-1.99109	-2.37531	-2.92219	-0.358948	-1.65449	-1.32354	-1.45474	-0.68803	-1.60491	-0.917841	-0.880786	-1.65781	-2.45704	-1.14664	-0.874745	-3.79551	-1.33317	-3.39844	0.0663572	-0.591718	-0.578675	-3.23251	-1.52337
ENSG00000267041	A8MQ14	ZNF850	-2.30096	-2.22066	-1.03226	-1.58473	-2.06855	-0.961376	-1.19302	-1.88293	-3.70208	-1.07823	-1.63652	-2.00568	-1.99489	-0.724372	-1.33351	-2.00331	-2.56736	-2.37709	-1.47534	-1.45334	-1.22342	-1.4117	-1.92221	-1.05342	-0.369756	-0.722255	-1.78618	-1.42596	-1.13083	-1.59593	-1.24864	-1.16139	-1.13475	-0.805118	-1.93038	-1.12072	-1.17213	-1.36225	-1.87154	-0.620353	-1.55393	-1.56825	-0.168521	-1.08557	-1.46695	-2.24362	-1.05259	-3.36229	-1.89787	-2.22134	-2.34427	-1.44345	-3.08812	-1.7655	-0.634389	-1.47387	-2.02921	-1.19888	-2.75093	-2.49188	-0.964583	-1.38762	-2.42548	-1.79188	-0.833223	-2.11564	-1.35372	-0.577599	-2.17731	-2.36192	-0.442722	-2.19946	-2.02522	-0.846693	-3.07916	-4.91175	-2.61308	-1.51888	-2.49329	-0.399194	-1.88851	-1.17684	-2.49332	-1.30525	-2.74097	-2.64046	-1.9741	-1.3014	-5.97322	-2.31423	-2.58275	-1.71339	-2.64399	-3.47288	-1.49325	-2.99192	-2.20821	-1.89653	-2.20917	-4.5454	-2.97513	-3.56501	-0.211587	-3.26563	-0.743834	-2.28501	-2.75814
ENSG00000178917	Q6ZMS4	ZNF852	0.864707	0.174742	0.806763	1.11577	1.08061	1.43159	0.700404	0.052106	0.473807	1.3557	1.28899	-0.0483942	0.782562	1.82113	0.62127	0.474647	0.740074	0.685448	0.83295	1.16234	1.56293	1.76686	1.23919	1.33027	1.34097	1.50378	0.691886	-0.164656	1.86678	0.989109	1.79659	1.13796	1.23504	1.05522	1.8629	0.357786	1.74221	1.17486	1.34331	1.46954	0.661249	1.34593	1.76688	1.41443	1.71569	0.938576	1.80224	-0.207785	1.31697	0.671427	0.332738	0.485533	0.576183	0.258973	1.84403	0.938741	1.06004	1.31334	0.581851	0.326705	0.928887	1.0292	0.274553	-0.110053	1.34034	1.12763	1.07007	1.28679	1.03735	0.953867	1.67319	-0.306363	1.25227	0.461961	1.18169	0.728783	0.833835	1.16571	0.164881	0.0796319	-0.542531	1.53748	1.07153	0.792459	-0.585284	0.614452	0.172762	0.723217	-0.0965223	0.673612	-1.68901	0.604272	-0.0633948	0.292664	0.110681	0.707274	0.0539722	0.581488	0.268679	-0.799288	0.694344	-1.0885	1.32186	0.730078	1.14967	-0.632831	0.134185
ENSG00000236609	P0CG23	ZNF853	0.72322	-1.08007	0.559812	0.472478	0.95579	0.415193	0.326775	-0.245092	1.0477	0.294784	0.0988471	-0.0481156	0.283433	1.44743	0.167948	0.523679	-0.253619	-1.15942	0.333815	0.497513	0.963705	0.898481	1.47561	0.386685	1.35047	1.30273	0.966286	-0.547509	-0.33997	-0.364377	0.560569	0.899132	1.09448	1.82643	2.16428	-0.156876	1.46564	1.3349	0.70049	0.949047	0.187171	1.06939	0.856692	0.567462	0.388004	-1.06654	0.63137	-2.65829	1.4193	-0.45968	-0.167832	0.468946	-1.64847	0.188876	1.00734	0.229124	-0.130042	0.773561	-0.948894	-1.32931	0.38245	0.16093	0.0768269	0.296956	0.500018	0.394225	-0.591401	0.388738	-1.1521	-0.796587	0.345519	0.462311	-1.36225	1.03812	0.751394	-0.98693	-1.41813	-0.386809	-0.983096	0.211104	-0.11164	0.263254	-1.88262	-1.99467	-1.71576	-1.42282	-3.64332	1.30832	-0.964497	-0.841923	-2.55587	-1.23525	-0.98197	-1.12759	-1.6046	-0.852425	-2.18172	-2.35487	-1.30937	-11.3143	-2.17195	-4.11818	-0.524683	-0.863555	0.28138	-1.95939	-0.0561529
ENSG00000197385	A6NHJ4	ZNF860	0.665019	0.160612	-0.819598	-0.870388	0.197362	1.27976	0.701282	0.383053	0.0849782	0.586675	0.870479	-1.61273	0.89234	0.378678	0.409228	-0.234647	-0.770863	-1.1106	0.527805	1.46799	-0.763794	1.24665	0.276671	0.907997	1.3623	0.433244	1.09438	-0.469628	2.09869	-0.707695	-0.829612	-0.309723	0.415427	-0.190423	1.5983	0.467585	1.53007	0.991328	-0.135845	-0.937966	0.904749	0.0700252	0.964736	-0.693058	0.48731	-0.687862	1.2876	-3.41344	1.2554	-0.0379196	-1.43994	-1.91215	1.29175	0.108353	1.11741	-1.30603	-0.17813	1.16681	-0.0450515	-0.0246393	-0.697546	-0.420522	-0.507448	0.1023	1.46696	-0.586313	-0.797269	0.437435	-2.90704	-0.233575	0.364482	0.419888	-1.34312	-1.01231	-1.59061	-1.33005	-1.53899	0.953612	-2.54637	0.982748	-0.41065	0.574901	-11.073	-4.54726	-1.98826	-2.18002	-2.08437	-0.427005	-11.073	-0.507597	0.00466651	-1.69357	-0.460779	-1.62245	0.220495	1.00965	-1.94043	0.262575	0.600802	-2.28216	-4.50292	-11.073	2.12033	-1.73655	0.744986	-1.39662	-1.81311
ENSG00000106479	O60290	ZNF862	1.90475	1.74853	1.79602	2.24024	2.15742	1.99022	2.33159	1.22963	2.21387	2.49851	2.02922	1.65018	2.11964	2.84883	1.75371	2.15332	1.58457	1.06894	1.93066	1.8077	1.53825	2.52368	2.56979	2.58017	2.27433	2.59951	2.31953	0.951017	2.50993	2.06762	2.02489	2.02062	2.30975	2.84161	2.59025	1.566	2.48248	3.14155	1.81609	2.44635	2.32301	2.30137	2.36883	1.46018	2.45924	2.25053	2.61291	0.164501	2.75852	2.11199	1.20184	1.64681	1.37155	1.41797	2.32128	2.52129	2.13989	1.93475	1.53676	0.796179	1.84699	1.9435	1.55774	1.73242	2.24103	1.92606	1.97278	2.19105	2.62552	1.86235	1.25526	1.57097	2.55891	1.83431	2.25311	1.98829	1.35929	2.1928	1.09172	2.02122	1.34476	2.16159	1.9722	1.41648	0.476438	1.814	0.488496	2.36772	2.15907	1.92309	0.590894	0.703269	0.50795	0.421384	1.0731	1.40562	0.610661	1.11123	0.544865	-1.44459	0.79913	0.298689	1.57196	2.27852	2.67646	0.10042	1.40027
ENSG00000261221	P0CJ78	ZNF865	2.80477	2.95194	3.05976	3.20672	3.25487	3.08179	3.16961	2.07642	3.03343	3.06207	2.68151	2.54915	2.88923	3.68667	2.81364	2.7125	2.83936	2.61163	2.97597	2.95648	3.04806	3.67744	3.89657	3.47882	3.88797	3.39421	3.30275	2.00797	3.22494	3.63373	3.80909	3.68667	3.21289	3.35696	3.55466	2.62225	3.61761	3.89798	3.07038	3.45868	3.56303	3.64531	3.1576	2.80041	3.68202	3.42644	3.6922	2.82304	3.57028	3.88214	3.38607	2.99924	3.28417	2.3358	3.01421	3.75932	3.43778	3.1929	3.26253	2.7703	3.44876	3.28303	3.2083	3.00408	3.82704	3.65628	3.87702	3.47699	3.55392	4.03384	3.88004	2.89492	3.41852	2.78674	3.05268	3.78886	2.72251	3.96998	3.13716	2.63031	3.15541	3.68099	3.47041	2.83495	2.37384	2.97262	1.98189	3.28217	3.649	2.67167	0.312906	2.6526	1.7701	2.3695	2.1673	3.22474	2.35644	2.436	2.04597	1.23939	2.90053	1.58599	4.09097	3.43598	3.28554	2.08224	3.38883
ENSG00000181666	P10072	ZNF875	1.95112	1.70958	1.55565	1.93093	1.81528	2.01852	1.47112	1.1186	1.73136	2.2794	1.76883	1.39944	1.82862	2.60318	1.63274	1.51209	0.939902	0.771267	1.70696	1.3816	1.94241	2.33377	2.48965	2.22474	2.31592	1.93197	2.16357	0.498292	2.36428	1.69734	2.00873	1.89763	2.1091	2.46644	1.90055	1.68469	2.75874	2.98517	1.23772	2.4262	2.25391	2.03749	2.46777	1.20799	2.04111	0.859143	2.4451	-0.314687	2.36275	1.91152	-0.261869	1.64346	1.16302	1.3053	1.691	2.02804	1.3418	1.99994	0.773562	0.498758	1.57411	1.67835	0.617887	1.11988	1.94253	1.46679	1.9127	1.69673	1.01177	0.809278	1.30915	1.44004	1.45149	1.35502	1.7151	0.57918	0.985196	1.39594	0.76692	1.53199	0.986782	1.75407	0.560152	0.102231	0.0369062	0.652015	-1.09146	1.97667	0.283274	0.653026	0.124913	0.554384	0.0366534	0.040738	0.843225	1.14504	-0.669886	0.811668	0.259669	-2.03425	0.339655	-1.38453	1.87832	0.943404	1.25439	-0.504729	0.875195
ENSG00000257446	C9JN71	ZNF878	-10.1609	-10.1609	-10.1609	-2.85725	-10.1609	-10.1609	-10.1609	-10.1609	-2.51987	-10.1609	-2.90874	-10.1609	-10.1609	-10.1609	-10.1609	-10.1609	-10.1609	-10.1609	-10.1609	-10.1609	-10.1609	-10.1609	-10.1609	-10.1609	-10.1609	-10.1609	-10.1609	-4.1793	-3.26263	-10.1609	-10.1609	-1.30224	-1.89069	-2.0811	-10.1609	-10.1609	-10.1609	-10.1609	-10.1609	-10.1609	-10.1609	-3.46398	-10.1609	-10.1609	-10.1609	-3.22445	-10.1609	-10.1609	-3.0319	-10.1609	-10.1609	-3.57247	-10.1609	-10.1609	-10.1609	-10.1609	-10.1609	-0.826047	-10.1609	-10.1609	-10.1609	-10.1609	-10.1609	-10.1609	-2.04225	-10.1609	-10.1609	-10.1609	-10.1609	-2.63634	-10.1609	-10.1609	-2.01259	-10.1609	-10.1609	-10.1609	-10.1609	-10.1609	-10.1609	-10.1609	-10.1609	-10.1609	-10.1609	-10.1609	-10.1609	-3.25885	-10.1609	-10.1609	-10.1609	-10.1609	-10.1609	-10.1609	-10.1609	-10.1609	-2.76628	-10.1609	-10.1609	-2.51909	-10.1609	-10.1609	-3.59083	-10.1609	-10.1609	-10.1609	-0.149275	-10.1609	-10.1609
ENSG00000234284	B4DU55	ZNF879	-0.0638351	-1.20514	-0.601414	0.256397	0.23579	0.365984	-0.113395	-1.49488	-0.601871	0.285092	-0.758419	-0.642478	-0.220834	0.909898	0.287495	-0.180915	-1.02184	-0.92138	-0.106355	-0.00505657	0.35377	0.647835	0.803075	0.376993	0.712863	0.345717	-1.44815	-1.27656	0.920007	-0.37407	1.37787	0.389994	0.941853	0.920707	1.66921	-0.166569	1.18182	0.407867	0.728263	1.56486	-0.0240806	0.403802	0.803941	-0.359429	0.804465	0.124733	0.759147	-2.66798	1.1525	-0.916548	-1.4985	-0.049587	-0.571636	-1.44127	0.0593115	0.389303	0.685966	0.0966391	-1.2214	-0.275612	0.372758	-0.0503202	-0.21815	-0.650913	1.07515	-0.721886	0.620811	1.34846	0.0854103	-1.99766	-0.0119747	0.345735	-0.0102602	-0.498302	-0.480242	0.0501033	-1.13859	-0.396501	-2.79735	-0.383306	-1.66073	-0.0682486	-1.30805	-0.812991	-0.726384	-1.11089	-2.65656	0.0221157	-1.8034	-1.2987	-1.08228	-0.775825	-0.551384	-1.34354	-0.477728	-0.562749	-0.871023	-0.781538	-3.77219	-4.52339	0.138243	-2.81186	0.235806	-1.11407	0.271687	-2.38338	0.393425
ENSG00000221923	Q6PDB4	ZNF880	-0.108448	0.0263216	-0.249806	0.647866	0.967721	0.467757	-0.115241	-1.56997	-0.720072	0.446854	0.788652	-0.300268	-0.0331004	1.37871	-0.13549	0.618053	-0.490411	-0.463451	-0.245641	-0.375561	0.162355	1.18916	1.08768	0.0243567	1.07051	1.40775	0.14915	-1.39469	0.268759	0.0290707	1.44013	0.80363	0.973742	1.30483	1.71535	-0.104312	1.86212	1.52237	0.363216	1.1577	0.239736	0.279705	0.281396	0.0563082	0.528006	0.792534	1.44932	-2.28451	0.986526	0.270664	-0.437037	0.312121	-0.27504	-0.758062	-0.141358	1.3689	-0.629729	-0.60627	-1.89524	-0.0931153	0.813426	-0.140002	-0.0266665	-0.473247	0.496014	-0.659629	-0.538837	0.441302	-1.77685	-0.49625	0.175766	-0.484713	-0.795547	0.120094	-0.887169	-0.593565	-0.950909	-0.441103	-0.490254	-0.583937	-0.888674	0.900624	0.0428945	-0.750734	-1.40047	-0.785799	-1.42635	-0.293973	-1.21124	-1.69536	-11.2617	-0.0764823	-1.27702	-0.981993	0.372695	-0.413078	-1.54505	-1.30376	-1.546	-11.2617	-0.898451	-5.05581	-0.311739	-0.511624	0.071003	-2.32113	-1.41765
ENSG00000213793	P0CJ79	ZNF888	-0.464286	0.350689	0.369855	1.37407	0.916958	1.01463	0.504209	1.66975	0.45169	-0.699224	0.323882	-0.0446053	1.59687	1.47174	1.67648	1.24485	1.41704	-0.761625	0.995869	1.37999	0.540837	1.42161	1.25889	0.389283	0.0739084	-0.0559426	1.50626	0.0404868	1.83974	1.53672	1.73646	2.15687	1.49698	0.156058	0.996222	0.451117	1.57369	1.6408	0.584145	1.43565	-0.52382	1.76216	1.5776	2.09525	0.519623	1.58895	2.61958	-0.264783	2.31297	1.44147	0.320138	0.875956	0.160664	-0.000293803	0.877978	1.77412	1.02656	2.14852	1.08163	0.826785	1.45385	0.768474	0.922265	0.168783	2.06691	1.20287	2.21595	-0.384118	0.656518	2.18058	0.932116	2.71043	0.224656	2.47913	-0.244237	0.914516	1.02709	1.42129	-0.976392	2.84859	0.0209451	1.07202	2.50831	1.70472	-0.227545	1.84355	-0.253369	1.83972	-8.50693	-0.35244	-0.483266	0.872501	-0.975271	-0.637219	-0.11659	1.42487	1.20975	1.45103	1.36062	-8.50693	1.50872	-1.31083	2.00274	0.829525	3.96299	0.171217	1.33715
ENSG00000214029	A8MT65	ZNF891	-0.654932	-0.21421	-0.050631	0.196986	0.483591	0.506672	-0.630177	-0.994248	-0.290528	0.427065	0.0757516	-0.314083	-0.316023	0.821501	-0.0535723	-0.174223	-0.628567	-1.40794	-0.131345	0.00168978	0.120678	0.32461	0.354354	0.42197	0.389649	0.567552	0.333697	-1.31347	0.739337	0.233395	0.111392	-0.0181602	0.419156	0.357678	0.497338	-0.435474	0.932475	1.06918	-0.12389	0.794309	0.318914	-0.0791091	0.480741	-0.372976	-0.257231	-0.347602	0.881539	-1.45456	0.228245	-0.697218	-1.28312	-0.0994316	-0.79454	-1.06969	0.43528	0.409446	0.00743751	0.0383254	-1.40782	-1.83798	0.36753	-0.236212	-0.365963	-0.448037	0.154334	-0.00655082	0.15667	-0.366108	-0.178438	-1.07188	-0.631695	-1.4407	-0.0859692	0.228085	0.176522	-1.1158	-0.637678	-0.582506	-1.2088	-0.3178	-1.5294	0.0469925	-1.14995	-1.34702	-2.2865	-1.90277	-1.89753	-0.195813	-1.79771	-0.752114	-1.67376	-0.529949	-1.26906	-1.42315	-0.53825	-0.578919	-1.81708	-1.03808	-1.60237	-4.71814	-0.421949	-2.54479	0.112568	-0.107965	0.600412	-3.26232	-0.929712
ENSG00000213988	Q03938	ZNF90	-1.1553	-1.57709	-1.68332	-0.400854	-0.347591	-0.475286	-1.54881	-2.518	-1.06123	0.0599366	0.00661302	-1.36211	-1.59213	-2.07942	-1.62789	-3.3564	-1.77196	-2.21837	-2.00073	-1.32402	-0.512767	-0.124539	-0.738398	-0.278658	0.739378	-1.66273	-0.442539	-2.92667	0.399989	-3.06503	0.178925	-0.316265	-0.766687	0.0793842	0.688146	-1.06181	0.337895	-0.548835	-0.928602	-2.23819	-0.470003	-1.68964	-1.28974	-1.73066	-2.66938	-2.18436	-0.133492	-4.03636	-1.57597	-1.4259	-0.871246	-3.11878	-2.44456	-2.05396	-0.727498	-0.830302	-2.16243	-0.19288	-3.32726	-2.16985	0.341751	-0.837115	-1.88871	-1.60739	-1.2595	-1.33468	0.11961	-2.2543	-1.7262	-4.17136	0.200847	-1.26662	-1.74389	-1.15019	-0.852194	-2.46683	-1.79978	-1.98986	-3.1693	-11.6959	-2.3218	-3.43608	-3.84505	-2.01425	-1.25023	-1.63471	-1.70872	-0.465267	-2.75934	-1.54524	-5.24618	-2.99327	-1.71123	-1.02416	-0.501924	-2.34835	-2.56336	-2.05953	-5.13647	-4.89534	-1.43949	-4.49983	0.787007	-1.36059	0.484542	-2.53336	-1.26741
ENSG00000167232	Q05481	ZNF91	2.28854	1.75352	2.14232	2.39826	1.98437	2.5162	2.22233	1.21573	1.67031	2.36928	2.04472	1.34762	2.09788	2.79036	2.16314	2.32718	1.33147	1.34542	1.95423	2.38466	2.25902	2.68602	2.68767	2.10833	1.90904	2.41166	1.85191	0.843166	2.75597	1.99788	2.76037	2.0236	2.92722	2.61037	3.47738	2.21029	3.35399	2.54908	1.88584	2.98879	1.62488	2.10803	2.89675	1.0491	2.20967	1.77971	2.821	-0.18536	2.328	1.51499	0.554863	1.71117	1.83209	1.12243	1.59211	2.30586	1.60141	1.80696	0.426907	1.29501	2.46661	2.01365	1.65036	0.699998	1.96853	1.89735	1.60169	2.12766	1.41611	0.702679	1.57478	1.46241	0.968287	2.46829	1.68974	1.04086	1.15982	1.08882	0.937793	0.610211	1.03466	1.56559	0.920002	0.99402	0.412634	0.637033	0.328521	2.64507	-0.373579	1.2375	1.0459	2.19083	0.968872	1.26846	1.51157	1.475	0.354887	1.73523	0.989111	-1.25637	1.50348	-0.273017	2.35307	1.97595	1.47486	0.0998403	0.419689
ENSG00000146757	Q03936	ZNF92	0.631054	0.483207	0.460601	0.508158	1.64888	1.17367	0.41467	-0.350792	-0.1523	0.37752	1.15132	-0.135224	-0.0118529	1.81821	-0.173106	0.997585	0.551168	0.260426	0.644037	0.742294	1.47497	0.877583	0.478593	1.26893	1.04212	1.20663	0.0742921	0.0280324	1.75161	0.907915	1.97015	0.431811	1.73048	1.93992	2.86904	0.702426	2.09016	1.44152	1.369	1.88556	-0.87863	1.67398	2.4588	0.569419	1.65224	1.33074	1.92555	-0.278005	1.91701	-0.0615894	0.1048	0.301665	0.240357	0.525632	1.37382	1.10108	0.674766	1.3237	0.0602646	0.389893	1.28299	1.47271	0.65439	0.156605	1.71591	0.766385	1.25101	0.938853	0.441721	0.585957	0.317261	0.434048	0.134619	1.36591	0.92052	-0.366638	1.18974	0.188755	-0.954739	0.983546	0.232917	0.883732	-0.526235	0.823103	0.0962177	0.0333834	-0.0551569	1.98972	-0.185853	0.778038	0.161496	0.813229	-0.654278	0.269909	-0.470274	0.710962	-0.825606	1.43299	0.574855	-2.21869	0.23423	-1.9904	1.93178	1.27086	-0.582968	-0.655501	-0.598685
ENSG00000184635	P35789	ZNF93	-0.679573	-0.874725	-0.149573	-0.273545	-0.0321732	-0.135959	-0.720974	-1.19948	-0.498067	0.730434	-0.242918	-1.0814	-1.42683	-0.0933743	-0.52982	-1.09763	-0.196997	-0.85778	-1.26108	-1.63176	-0.684293	0.441264	-0.113798	-0.592269	0.965639	0.293674	-0.348233	-1.69601	0.439868	1.08689	0.352037	-0.551906	-0.0208253	-0.333097	0.995083	-0.164353	0.51101	1.07558	-0.566961	0.0630953	-1.35558	0.0273489	0.182433	-1.40153	-0.368655	-0.0305217	0.70455	-0.145163	0.417148	0.378691	-0.0243523	0.618049	-0.133537	-0.950888	0.22958	-0.238128	-0.471807	-1.3223	-1.17527	-1.13095	0.087977	0.0504155	-1.46218	-1.10844	0.101685	-0.110987	0.113699	0.416109	0.0902622	-0.331419	-0.715849	-0.779562	0.574938	-0.917788	-0.0756631	0.0856402	-0.682692	-0.288196	-1.32486	-0.300525	-0.993695	0.0589495	-0.90371	0.211885	-2.05753	-1.06473	-0.669547	0.661757	-0.847132	-1.91998	-2.22082	0.00706072	-0.883457	0.177501	-0.0996117	0.011681	-1.30256	-0.266043	-0.587734	-4.27482	-0.14654	-1.88321	1.34923	-0.0483477	0.524422	-1.60156	-0.590479
ENSG00000197360	A6NK75	ZNF98	-4.61675	-11.0853	-4.51825	-3.19975	-2.98022	-11.0853	-11.0853	-4.69989	-3.4443	-4.2712	-2.25452	-4.19981	-4.42791	-11.0853	-4.58755	-11.0853	-11.0853	-3.92163	-11.0853	-11.0853	-11.0853	-3.15236	-4.11696	-11.0853	-11.0853	-11.0853	-4.51768	-3.12095	-2.61017	-4.03214	-3.15911	-11.0853	-3.39774	-4.00021	-11.0853	-11.0853	-11.0853	-2.10594	-4.30564	-2.94645	-11.0853	-3.39537	-3.99153	-11.0853	-3.37656	-3.15477	-11.0853	-3.42577	-3.95632	-11.0853	-11.0853	-2.50818	-4.40713	-11.0853	-11.0853	-11.0853	-4.34756	-2.74824	-4.29292	-4.54562	-11.0853	-2.54534	-11.0853	-11.0853	-3.96149	-11.0853	-11.0853	-11.0853	-11.0853	-11.0853	-2.23021	-11.0853	-3.93194	-11.0853	-11.0853	-11.0853	-11.0853	-11.0853	-2.23755	-0.729256	-3.29182	-2.24209	-11.0853	-11.0853	-11.0853	-11.0853	-3.41437	-4.42589	-11.0853	-11.0853	-11.0853	-3.69942	-3.55367	-3.7975	-3.6907	-11.0853	-4.52493	-3.44351	-11.0853	-11.0853	-3.52286	-11.0853	-2.38055	-11.0853	-0.0743965	-11.0853	-11.0853
ENSG00000213973	A8MXY4	ZNF99	-3.88924	-12.3455	-4.7861	-6.03278	-12.3455	-12.3455	-12.3455	-4.96876	-5.69731	-5.53142	-4.09812	-5.46003	-12.3455	-4.53181	-12.3455	-4.00602	-12.3455	-6.17182	-12.3455	-12.3455	-3.61903	-3.82958	-5.37718	-12.3455	-12.3455	-12.3455	-4.78552	-2.92542	-12.3455	-12.3455	-12.3455	-12.3455	-5.65098	-4.26575	-5.82855	-12.3455	-12.3455	-12.3455	-12.3455	-12.3455	-12.3455	-12.3455	-4.25704	-12.3455	-4.63678	-12.3455	-12.3455	-5.67887	-12.3455	-12.3455	-12.3455	-4.76463	-12.3455	-12.3455	-12.3455	-12.3455	-12.3455	-5.004	-12.3455	-12.3455	-12.3455	-12.3455	-5.22994	-5.24776	-3.64366	-12.3455	-12.3455	-12.3455	-12.3455	-4.82098	-12.3455	-12.3455	-4.19723	-12.3455	-4.66547	-12.3455	-12.3455	-12.3455	-12.3455	-12.3455	-12.3455	-4.0857	-12.3455	-12.3455	-12.3455	-12.3455	-12.3455	-12.3455	-12.3455	-12.3455	-5.8958	-5.95104	-12.3455	-12.3455	-3.37168	-12.3455	-12.3455	-4.70373	-12.3455	-12.3455	-12.3455	-12.3455	-4.63731	-12.3455	-0.749886	-12.3455	-5.07861
ENSG00000124201	Q9P2E3	ZNFX1	4.21513	4.49407	4.19758	4.38464	4.53062	4.06124	4.33818	3.56087	4.2457	4.18545	4.46944	4.28867	3.9821	4.6286	3.8573	3.9991	4.2559	5.11797	4.18005	4.15192	4.47497	4.6429	4.73618	4.53898	4.68381	4.40482	4.16916	3.17091	4.86956	5.16115	5.30733	4.7592	4.49975	4.68146	4.65997	4.03735	4.61189	5.67402	4.34621	5.23963	4.31644	4.71021	5.86802	5.82252	4.21886	5.92546	5.6417	4.22207	6.05249	5.67751	4.46369	4.11758	4.61298	3.58771	3.98236	5.7406	5.27926	4.47033	5.67795	4.41671	4.23262	5.72287	4.48002	4.34875	5.4421	6.05449	5.28561	5.78479	6.10549	5.30044	4.6733	6.01342	5.94746	4.96897	5.3062	5.53432	4.53217	5.5093	4.54444	5.20354	4.15582	5.55442	4.8691	5.39652	3.35341	5.65011	4.38085	4.73524	5.87643	4.19583	2.77073	4.07592	3.25782	4.22654	3.5739	3.96622	3.60228	3.4997	4.17666	2.69325	4.36868	3.33917	4.7941	3.91226	4.57989	3.60483	5.0682
ENSG00000106400	O43257	ZNHIT1	0.998579	0.873861	1.21495	1.234	1.29353	1.2455	1.45761	0.372419	0.782442	1.44827	1.34471	0.851983	1.24063	1.22655	0.583873	1.05072	0.749217	0.591795	1.01454	1.28936	0.960545	1.54128	1.27786	1.31241	1.74833	1.4255	1.47853	-0.255082	1.72982	1.51735	2.1359	0.9811	0.851936	2.18821	2.51786	0.637502	1.7424	1.90267	1.56713	2.24749	1.19311	1.8429	1.61203	1.03133	1.55963	1.69581	1.96453	0.777981	1.88983	1.70316	1.20466	0.914646	1.53576	0.210202	2.07755	1.69908	1.45007	1.3619	1.21743	0.502899	1.90317	1.47998	1.18338	0.4681	2.29591	1.35742	2.11566	1.17159	1.68975	2.1058	1.62319	1.0709	1.75743	1.91989	1.48816	1.372	1.32228	1.50012	0.997835	1.77416	1.21883	2.0988	1.31969	0.98512	0.82114	1.73363	1.86854	1.79364	1.36547	0.642742	0.159233	1.636	0.803734	0.771869	1.33869	2.10156	1.36019	1.31368	0.865189	0.298902	1.70336	0.334964	1.83836	1.52045	1.50345	0.966981	1.28683
ENSG00000174276	Q9UHR6	ZNHIT2	0.401945	0.482255	0.800785	1.00281	0.933736	1.22778	0.742806	-0.574032	0.970146	1.50931	-0.185451	0.581855	1.53553	0.9631	0.90059	0.16956	1.17127	0.210444	-0.0567651	1.20455	0.972003	1.08278	0.665332	1.99962	1.4107	1.86528	1.26053	-0.620867	0.305454	0.0992448	1.97609	2.0582	1.09932	2.6447	2.10714	1.34135	2.32766	2.54679	0.600605	1.70424	1.03361	1.01929	0.79164	1.36452	1.03817	-0.824363	0.872314	-0.290146	0.827081	1.95029	-0.924893	1.57686	1.00038	0.336991	1.95315	2.01377	1.78007	0.90349	0.198758	-0.902779	2.24726	1.00737	0.746527	-0.0780129	1.68395	0.95698	0.970923	2.2729	0.994771	0.0882561	0.801443	-0.780254	0.851624	1.62985	1.62205	0.838241	1.29536	0.368716	0.859139	0.604115	0.843323	0.963468	1.61676	0.459693	0.845633	0.309261	-0.0863198	0.701523	-0.593397	0.514107	-0.99355	1.21099	-0.418527	-0.471073	-1.36162	0.594507	-0.881911	0.790479	-0.0362368	-9.75196	0.611309	-1.23985	0.95023	0.998136	1.8437	-0.397063	1.09133
ENSG00000273611	Q15649	ZNHIT3	0.0447908	-1.05135	0.350767	-0.258684	0.16191	0.751479	0.0379967	-0.932105	-0.0817121	-0.352299	0.179196	-0.280306	-0.557737	-0.213012	-0.456063	-0.313258	-0.0809955	-1.047	-0.414275	0.0703248	0.343124	0.885161	0.978089	0.211564	0.826637	0.277563	-0.385453	-0.394255	0.611074	-0.310584	0.33593	-0.345298	0.430633	0.214506	1.1745	0.169197	0.615188	0.596505	-0.483228	0.883748	-0.223496	-0.102926	0.952485	-0.359648	-0.158017	-0.79065	0.389914	-0.99567	0.403067	-0.206657	-0.961712	-0.176875	-1.53628	-0.569392	-0.309974	0.493887	-0.213669	-0.774978	-1.42106	-0.776128	0.0391152	0.457929	-0.358717	-0.496924	0.050007	-0.747461	0.637922	0.594642	-0.13952	-1.26873	0.498957	-0.232061	-0.15722	0.301943	-0.112858	-0.933312	-0.428815	0.655279	-0.125663	0.568958	-1.65717	-0.329054	-0.678067	-0.643461	-1.44023	-0.359819	-1.27359	0.237651	-2.17305	-0.842683	-2.21407	-0.175943	-1.33557	-1.50674	0.0330763	-0.218105	-2.5612	-0.385694	-1.24138	-2.85877	-0.598655	-3.11175	0.374771	-0.358487	-1.09723	-1.75437	-1.52775
ENSG00000117174	Q9NWK9	ZNHIT6	0.88028	0.874244	0.820395	1.34066	0.774113	1.55477	0.665538	-0.30793	0.764904	1.37287	0.944925	1.06488	0.732356	1.56394	0.909805	1.01869	0.509322	-0.143943	0.90472	1.25174	1.30984	1.32114	1.49771	2.01383	1.82672	1.59156	0.802114	-0.366903	1.51724	1.04408	1.74218	1.31676	1.57714	1.69091	2.13222	1.02733	1.69573	1.81115	1.22771	1.77934	1.471	1.32858	1.79917	0.702633	2.1465	0.450076	1.84748	-2.0226	1.57984	1.11865	-0.650372	1.27558	0.774397	0.270116	1.41425	1.74105	0.855294	1.37878	-0.518096	-0.18845	1.34576	0.707874	0.901401	0.0891738	1.28516	0.785196	0.839329	1.1855	1.35252	0.0105413	0.497734	1.21853	1.02767	1.30904	1.13424	0.303894	0.726551	1.05191	-0.0829712	0.749126	-0.0410924	0.929374	-0.0659309	0.442618	-1.72248	-1.02025	-2.33273	1.03921	-1.32688	0.347717	-1.56419	-0.161286	-0.152215	-0.549368	0.387928	0.64489	-0.545935	0.826229	0.100624	-3.62148	-0.157761	-2.35092	1.27295	0.365867	1.25993	-0.690918	0.303847
ENSG00000173465	O60232	ZNRD2	1.80787	0.0679417	0.501916	1.62273	1.42814	1.27677	1.1217	0.166411	1.61913	1.63849	1.11854	1.20161	1.44082	1.60503	0.753665	1.4654	0.688101	0.639718	1.71354	1.36125	0.994948	2.19859	1.94207	2.65007	2.06274	1.91588	1.46559	-0.412523	1.68383	1.42502	2.10255	2.00683	1.55631	2.19399	2.10613	1.43098	2.35079	1.81373	0.482176	1.8059	1.30571	1.39827	2.49219	1.59162	2.23641	1.35985	1.95152	-0.133996	1.65334	1.27526	0.911333	1.0087	0.877032	1.2349	1.59551	2.07751	1.43949	2.00473	1.10771	0.79604	1.90899	1.7082	1.68714	1.30006	2.44154	1.28349	2.61268	2.41769	1.95857	1.72944	0.939438	0.684405	1.23056	1.31949	1.34528	1.74754	1.48182	1.91703	1.60994	0.305219	1.6627	1.88287	2.11616	1.18231	-0.0966667	0.325604	1.75105	1.36042	0.0646205	0.362662	0.520773	0.327494	-0.262456	-1.28399	0.920935	1.38825	-0.0190722	0.963014	0.757124	-1.12317	1.43058	-1.37615	1.2834	1.46455	0.223566	-0.0187699	1.64021
ENSG00000186187	Q8ND25	ZNRF1	-0.846141	-0.88774	-1.37085	-0.432043	-0.948471	-1.40302	-0.611995	-1.33218	-0.873995	-0.899169	-1.35804	-1.3864	-0.735487	-0.343061	-0.441211	-0.803503	-0.44791	-1.44707	0.162717	-1.42054	-0.830491	-0.536426	-0.907113	0.192515	1.02314	-1.39776	-0.529256	-1.4615	-0.195555	-0.607592	-0.417709	-0.226124	-0.827224	-0.626039	-0.392042	-1.06715	-0.428622	-0.531348	-0.696944	-0.730217	-0.401232	-0.152578	-0.724188	-0.855908	-0.558091	-0.998149	-1.46915	-0.607522	-0.929668	0.461244	-1.09886	-0.0766282	-0.595895	-2.15647	0.196654	-0.642998	-0.498295	-0.268422	-1.33596	-0.491915	0.188279	-0.60252	-0.787929	-0.172814	-0.440244	-0.906611	-1.04873	-1.14214	-1.88696	-0.0605291	0.513863	-0.895092	-1.19452	-1.12642	-0.586914	-0.00118702	0.426112	-0.864845	-0.257308	0.306368	-0.472972	0.206546	-0.575794	-0.270022	-0.103955	-0.917385	-0.352206	-0.162423	0.010614	-0.943307	-0.904702	0.763989	-0.101489	-0.907279	0.492682	0.206569	-0.0802989	-1.01517	-1.15625	-0.590995	0.4897	-0.963975	0.460052	-0.00384372	0.824065	-0.347876	-0.66534
ENSG00000180233	Q8NHG8	ZNRF2	2.42836	2.10012	2.09357	2.60407	2.30664	2.47639	2.88493	1.88366	2.0816	2.43124	3.05607	2.27883	2.62879	2.84003	2.2625	2.26564	2.30211	2.10064	2.7169	2.34424	2.25182	2.88382	2.73755	2.61779	2.41187	2.03553	2.8771	1.39255	2.7832	2.88763	3.05128	2.71141	2.76774	3.04093	3.2983	2.76424	2.93512	3.09015	2.25532	3.10022	2.27934	2.41899	3.07843	3.01694	2.46042	3.04697	3.2369	2.42212	3.5733	2.87415	1.92883	2.22762	1.73338	1.46734	3.15979	3.08897	2.67119	2.5229	2.48087	1.88622	3.27817	3.2834	2.27038	2.34236	3.05059	3.15581	2.73238	3.10333	3.07815	2.13444	3.19921	2.34553	2.38242	2.59327	2.80404	2.61788	2.22696	3.12407	1.97053	2.42424	2.30693	2.95664	2.06772	2.30174	1.72258	2.55614	1.67806	2.82704	2.72536	2.06671	0.853129	2.00728	1.59319	2.05936	1.86135	2.01557	0.816162	1.87383	1.83064	-0.0722438	2.13507	1.45724	3.11396	3.11861	3.04294	1.59197	2.66308
ENSG00000183579	Q9ULT6	ZNRF3	-3.71124	-4.6272	-5.60047	-3.28503	-5.05721	-1.83947	-1.31044	-4.79076	-2.53195	-2.36468	-2.11616	-3.70523	-2.71508	-1.89964	-2.22492	-3.82802	-3.24209	-4.42225	-3.88449	-2.43246	-3.44103	-3.23753	-2.8865	-1.95123	-2.00426	-4.29947	-2.44356	-4.20317	-4.27533	-4.1198	-3.2443	-1.98882	-2.02627	-4.08775	-2.34287	-12.1676	-1.0876	-2.60415	-2.81388	-3.03123	-2.38116	-2.16126	-2.76029	-3.3704	-2.87842	-2.65598	-3.54054	-4.50798	-3.04629	-0.827742	-3.34048	-1.42342	-4.49641	-3.98185	-0.668826	-5.19803	-5.42978	-2.51121	-4.38166	-3.31837	-5.36516	-5.20479	-3.73626	-3.49184	-4.04889	-3.67785	-3.34921	-2.24108	-3.0041	-2.84123	-12.1676	-2.61184	-3.43596	-3.42676	-2.49276	-2.93845	-12.1676	-5.03783	-3.31977	-0.642161	-2.50431	-2.5886	-5.31044	-12.1676	-4.30166	-3.68859	-4.49659	-3.93269	-12.1676	-2.43148	-12.1676	-3.20243	-1.55533	-3.56334	-3.77721	-4.40052	-3.2975	-4.52573	-3.29845	-6.35408	-12.1676	-12.1676	-3.46277	-3.82887	-0.34956	-4.80606	-2.32348
ENSG00000105428	Q8WWF5	ZNRF4	-9.87877	-2.33843	-9.87877	-9.87877	-9.87877	-9.87877	-9.87877	-9.87877	-9.87877	-9.87877	-9.87877	-9.87877	-9.87877	-9.87877	-9.87877	-9.87877	-9.87877	-9.87877	-9.87877	-9.87877	-9.87877	-9.87877	-9.87877	-9.87877	-9.87877	-9.87877	-9.87877	-9.87877	-9.87877	-9.87877	-9.87877	-9.87877	-9.87877	-9.87877	-9.87877	-9.87877	-9.87877	-9.87877	-9.87877	-9.87877	-9.87877	-9.87877	-2.78498	-9.87877	-9.87877	-9.87877	-9.87877	-9.87877	-9.87877	-9.87877	-9.87877	-9.87877	-9.87877	-9.87877	-9.87877	-2.90926	-9.87877	-2.53723	-9.87877	-9.87877	-9.87877	-9.87877	-9.87877	-9.87877	-9.87877	-9.87877	-9.87877	-9.87877	-9.87877	-9.87877	-9.87877	-9.87877	-0.411587	-9.87877	-3.19169	-9.87877	-9.87877	-9.87877	-9.87877	-0.521604	-9.87877	-9.87877	-9.87877	-9.87877	-9.87877	-1.98276	-1.21136	-9.87877	-9.87877	-9.87877	-9.87877	-9.87877	-9.87877	-9.87877	-9.87877	-9.87877	-9.87877	-9.87877	-9.87877	-9.87877	-9.87877	-9.87877	-9.87877	-9.87877	-9.87877	-9.87877	-2.61184
ENSG00000149506	P60852	ZP1	-2.60868	-0.947087	-10.6513	-10.6513	-10.6513	-3.12388	-10.6513	-3.27453	-10.6513	-10.6513	-10.6513	-10.6513	-2.4185	-10.6513	-10.6513	-10.6513	-10.6513	-2.90602	-3.94399	-4.07268	-3.91462	-10.6513	-1.10762	-10.6513	-2.07048	-2.20033	-3.0913	-3.68117	-10.6513	-10.6513	-3.71918	-10.6513	-10.6513	-10.6513	-10.6513	-10.6513	-10.6513	-10.6513	-10.6513	0.183665	-10.6513	-10.6513	-2.56281	-10.6513	-10.6513	-3.71486	-0.611551	-3.98464	-1.53006	-1.38012	-10.6513	-10.6513	-2.98018	-10.6513	-10.6513	-1.10646	-3.91355	-1.31646	-2.28265	-4.11161	-10.6513	-10.6513	-10.6513	0.343496	-10.6513	-10.6513	-10.6513	-3.52334	-1.16645	-10.6513	-10.6513	-2.67674	-3.49792	-10.6513	-1.97477	-3.22357	-10.6513	-3.5216	-10.6513	1.16349	-1.86106	-10.6513	-0.805139	-10.6513	-10.6513	-10.6513	-10.6513	-10.6513	-2.29822	-10.6513	-10.6513	-10.6513	-1.80242	-3.36349	-1.26313	-3.87768	-10.6513	-10.6513	-10.6513	-10.6513	-10.6513	-10.6513	-10.6513	-10.6513	1.52915	-3.28983	-1.39142
ENSG00000103310	Q05996	ZP2	-4.68607	-4.60658	-11.1547	-11.1547	-11.1547	-11.1547	-11.1547	-4.76921	-11.1547	-11.1547	-11.1547	-4.26914	-11.1547	-11.1547	-11.1547	-11.1547	-11.1547	-4.98093	-11.1547	-11.1547	-11.1547	-11.1547	-4.18628	-11.1547	-11.1547	-11.1547	-3.01222	-11.1547	-4.25638	-2.52376	-11.1547	-2.29598	-4.46009	-11.1547	-11.1547	-11.1547	-11.1547	-3.17241	-11.1547	-11.1547	-11.1547	-11.1547	-4.06085	-11.1547	-11.1547	-11.1547	-3.11078	-11.1547	-4.02564	-1.88346	-11.1547	-3.57373	-11.1547	-11.1547	-11.1547	-11.1547	-11.1547	-11.1547	-4.36225	-4.61494	-11.1547	-11.1547	-4.03904	-2.06479	-4.03081	-4.24191	-4.32676	-1.22819	-3.98368	-11.1547	-11.1547	-3.18008	-2.42307	-11.1547	-4.46756	-3.72691	-11.1547	-11.1547	-11.1547	0.370733	-4.93316	-11.1547	-11.1547	-11.1547	-11.1547	-3.25864	-11.1547	-11.1547	-11.1547	-11.1547	-11.1547	-11.1547	-11.1547	-4.85762	-1.76647	-11.1547	-11.1547	-11.1547	-11.1547	-11.1547	-11.1547	-11.1547	-11.1547	-11.1547	-0.143721	-2.47651	-2.30901
ENSG00000188372	P21754	ZP3	-1.18434	-2.68556	-1.08487	-0.425244	-0.707117	-1.70111	0.0488254	-4.42285	-0.588327	-2.00381	-0.756896	-1.34801	-0.993705	-1.99776	-1.15484	-2.46876	-1.62029	-2.64963	-1.79012	-1.24291	-0.913737	0.642848	0.319086	-3.90302	-2.22745	-0.77509	-1.0843	-1.8468	-0.461614	0.0421351	-0.886527	-1.14359	-0.804381	-0.73249	-0.846248	-1.36564	-0.557896	0.692304	-0.233489	-1.35055	-0.244977	-0.316972	-0.264689	-1.42726	-0.404928	-1.88069	-0.446866	-1.83108	-0.103795	0.30922	-2.97805	0.466101	-1.81948	-1.62507	-1.42338	0.472182	0.96071	-1.88772	-0.56833	-2.69399	-0.847506	-1.53289	-0.79483	-0.0198156	0.305824	-0.58443	0.00765067	0.216921	-0.187012	-3.28372	-1.36924	-3.82799	-1.3411	-4.05741	-0.811923	-1.21715	-0.760285	-2.10049	-1.11391	-2.44891	-0.69806	-0.744447	-0.640494	-1.9732	-4.51504	-1.33136	-2.55473	-1.57583	-1.4574	-1.24193	-1.37306	-3.42237	-2.69427	-3.52046	-0.251372	-0.461821	-2.2594	-1.84888	-3.2565	-4.0077	-0.792644	-2.61712	-1.51969	-4.04568	1.66163	-0.869164	-0.964213
ENSG00000116996	Q12836	ZP4	-4.20507	-10.6736	-2.53179	-3.36999	-10.6736	-10.6736	-3.9733	-10.6736	-4.02541	-2.86595	-3.42148	-2.21133	-10.6736	-10.6736	-10.6736	-10.6736	-4.0583	-10.6736	-3.96632	-4.09501	-10.6736	-2.74068	-10.6736	-10.6736	-10.6736	-2.80557	-1.53377	-10.6736	-10.6736	-10.6736	-10.6736	-10.6736	-10.6736	-3.58852	-10.6736	-10.6736	-10.6736	-10.6736	-10.6736	-10.6736	-10.6736	-10.6736	-2.00195	-10.6736	-10.6736	-10.6736	-10.6736	-10.6736	-10.6736	-2.72088	-10.6736	-10.6736	-10.6736	-10.6736	-2.8694	-3.70413	-10.6736	-2.33656	-10.6736	-10.6736	-3.87126	-10.6736	-10.6736	-3.57586	-1.55759	-10.6736	-10.6736	-10.6736	-10.6736	-10.6736	-10.6736	-10.6736	-10.6736	-10.6736	-3.98656	-10.6736	-10.6736	-10.6736	-10.6736	0.851738	-3.46185	-10.6736	-10.6736	-4.14791	-10.6736	-10.6736	-3.00269	-10.6736	-10.6736	-2.51916	-10.6736	-10.6736	-4.13422	-4.37662	-10.6736	-10.6736	-10.6736	-10.6736	-10.6736	-10.6736	-10.6736	-10.6736	-10.6736	-10.6736	-0.0775205	-2.73012	-1.82801
ENSG00000042813	Q9BS86	ZPBP	-10.769	-10.769	-10.769	-3.46532	-10.769	-10.769	-3.07558	-10.769	-10.769	-10.769	-10.769	-10.769	-10.769	-10.769	-10.769	-10.769	-10.769	-2.61032	-10.769	-10.769	-10.769	-10.769	-10.769	-1.55145	-10.769	-10.769	-10.769	-3.79884	-10.769	-10.769	-10.769	-10.769	-4.07441	-2.68918	-10.769	-10.769	-10.769	-10.769	-10.769	-10.769	-2.78587	-10.769	-10.769	-10.769	-10.769	-10.769	-10.769	-10.769	-2.64513	-10.769	-10.769	-10.769	-10.769	-10.769	-10.769	-10.769	-10.769	-3.42743	-10.769	-10.769	-3.96659	-10.769	-10.769	-2.67647	-2.06709	-10.769	-10.769	-10.769	-10.769	-10.769	-10.769	-10.769	-10.769	-10.769	-10.769	-10.769	-10.769	-10.769	-10.769	-0.827577	-4.54748	-10.769	-10.769	-10.769	-10.769	-3.86692	-10.769	-10.769	-10.769	-10.769	-10.769	-10.769	-10.769	-10.769	-2.37864	-10.769	-4.20858	-10.769	-10.769	-10.769	-10.769	-10.769	-10.769	-10.769	-1.75595	-10.769	-3.50204
ENSG00000186075	Q6X784	ZPBP2	-10.5653	-10.5653	-3.99822	-10.5653	-3.45496	-4.03006	-10.5653	-10.5653	-10.5653	-3.75117	-3.31313	-10.5653	-10.5653	-10.5653	-10.5653	-10.5653	-3.94995	-10.5653	-10.5653	-10.5653	-10.5653	-3.62643	-10.5653	-10.5653	-10.5653	-10.5653	-10.5653	-3.59515	-3.66702	-1.93441	-10.5653	-10.5653	-10.5653	-10.5653	-4.0483	-10.5653	-10.5653	-10.5653	-10.5653	-10.5653	-10.5653	-3.86837	-10.5653	-10.5653	-10.5653	-10.5653	-10.5653	-10.5653	-2.44145	-10.5653	-10.5653	-10.5653	-10.5653	-10.5653	-10.5653	-10.5653	-3.82753	-3.22375	-2.77941	-4.02559	-10.5653	-2.02531	-3.44969	-10.5653	-2.44664	-10.5653	-10.5653	-10.5653	-10.5653	-10.5653	-10.5653	-2.59072	-3.4119	-10.5653	-3.8782	-10.5653	-10.5653	-10.5653	-10.5653	-2.20593	-10.5653	-10.5653	-10.5653	-10.5653	-10.5653	-2.66928	-10.5653	-10.5653	-10.5653	-3.98568	-10.5653	-10.5653	-10.5653	-4.26827	-3.17067	-10.5653	-10.5653	-10.5653	-10.5653	-10.5653	-10.5653	-10.5653	-10.5653	-10.5653	0.0308309	-10.5653	-10.5653
ENSG00000170044	Q8TCW7	ZPLD1	-3.68312	-5.17769	-11.7258	-3.84019	-11.7258	-5.19053	-5.02541	-4.34898	-5.07752	-4.91163	-11.7258	-2.84943	-11.7258	-3.3292	-11.7258	-4.96232	-11.7258	-5.55204	-11.7258	-11.7258	-11.7258	-11.7258	-11.7258	-11.7258	-11.7258	-4.85152	-4.16574	-5.74416	-11.7258	-11.7258	-3.79955	-11.7258	-5.03119	-11.7258	-11.7258	-11.7258	-11.7258	-4.73782	-11.7258	-4.58177	-11.7258	-4.0358	-11.7258	-3.92538	-11.7258	-11.7258	-11.7258	-11.7258	-11.7258	-11.7258	-11.7258	-11.7258	-11.7258	-11.7258	-11.7258	-11.7258	-11.7258	-2.06942	-3.3571	-11.7258	-4.92337	-4.76301	-11.7258	-2.6359	-11.7258	-11.7258	-11.7258	-2.60554	-1.97819	-11.7258	-4.86133	-4.74546	-11.7258	-11.7258	-11.7258	-11.7258	-11.7258	-11.7258	-11.7258	0.43688	-4.51397	-11.7258	-4.86865	-11.7258	-11.7258	-11.7258	-11.7258	-11.7258	-11.7258	-11.7258	-11.7258	-4.33985	-11.7258	-11.7258	-2.01608	-11.7258	-11.7258	-11.7258	-11.7258	-11.7258	-11.7258	-11.7258	-11.7258	-3.96982	0.869667	-5.35553	-3.46352
ENSG00000109917	O75312	ZPR1	0.936474	0.820174	0.855497	1.1287	0.956099	1.48114	1.00605	0.134247	1.17353	1.29957	1.1206	0.793657	0.864305	1.33337	1.04845	0.751803	1.11283	0.45737	0.827245	1.23327	1.36781	1.62149	1.86661	1.61186	1.34307	1.54405	1.00806	-0.000590848	1.29786	1.17604	1.61471	1.19095	1.37502	1.50097	2.37361	0.574394	1.92448	1.78831	1.17824	2.28536	1.3438	1.7042	2.09463	1.58297	1.30808	1.33635	1.91626	-0.491071	1.9528	1.37345	-0.840308	1.42956	0.885288	0.592542	0.857572	1.60264	1.20844	1.57068	0.291715	0.143445	0.923189	1.31755	0.711465	1.08888	1.78322	1.0876	1.56945	1.78739	1.18221	0.75485	1.35031	0.61361	0.736459	1.39471	1.21277	0.640618	0.979502	1.32351	0.692145	0.626294	0.568518	1.37073	1.01401	0.550715	-0.389611	0.316592	-0.479623	1.43418	-0.111376	0.961265	0.103104	1.04708	0.380161	-0.00254482	0.752495	0.503041	0.311168	0.512575	0.0839824	-1.35554	0.59553	-1.60882	1.46732	1.11568	1.62938	-0.053939	0.927374
ENSG00000019995	Q9UGI0	ZRANB1	2.6771	2.90447	2.99835	2.81614	3.02018	3.06141	2.74201	3.3867	2.58463	2.79959	2.91469	3.00004	2.80677	2.9917	3.13531	2.68272	2.43845	2.72321	2.83618	2.77834	2.948	3.09076	3.01799	2.97657	2.39524	3.0256	2.74188	2.15325	2.94172	3.287	2.72513	2.88281	3.07926	2.54229	2.98575	2.51608	2.99343	2.88448	2.16522	3.01661	2.47032	2.76635	2.84741	2.34374	2.84458	2.78838	2.92757	3.33899	3.04514	2.77169	3.00828	2.768	2.84843	2.9137	3.32347	2.76282	2.48842	2.92949	2.27227	2.64019	3.10146	2.32306	2.7212	2.43182	3.06429	2.54316	2.74775	2.74503	2.78833	2.80509	2.94089	2.69828	2.58552	3.04476	2.53036	2.69332	2.67555	2.72394	2.46751	2.31185	2.70733	2.65384	3.26961	2.88189	4.19503	2.16876	4.05365	3.24964	3.0425	3.29389	3.41679	3.46064	3.33202	3.52081	3.87892	3.32999	3.7848	3.45271	3.76144	3.51877	3.50261	3.6915	3.3549	2.89198	3.01439	3.23554	2.40556
ENSG00000132485	O95218	ZRANB2	3.1918	2.86829	3.08912	3.01298	3.6275	3.45864	3.25241	2.46281	2.94149	3.30934	3.33737	2.90086	2.95075	3.94718	3.07584	3.22835	2.87391	2.36179	3.05664	3.3925	3.46689	3.99192	3.83998	3.71826	3.46782	3.7066	2.97944	1.90135	4.34155	3.59879	3.99846	3.48177	4.08135	3.88762	4.93211	3.25033	4.16738	4.11002	3.21426	4.04698	2.76648	3.45161	4.2135	3.21576	3.72254	3.96246	4.21899	2.48148	4.0207	3.24326	2.45918	3.25739	2.97738	2.06398	3.59493	3.98895	3.35945	2.80585	2.21166	2.6319	4.02457	3.23026	3.25456	2.01532	3.97367	3.61065	3.51648	3.75738	3.50216	3.23519	3.49176	3.16481	3.32692	3.4812	3.36139	2.87735	2.76599	3.1122	2.35179	2.83825	2.64982	3.69258	3.07084	3.22421	2.42731	2.84715	2.10654	4.29603	2.58091	2.85508	2.16438	3.32722	1.96652	2.88193	3.10876	2.98663	2.15304	3.36998	2.93424	0.882472	3.21688	1.9259	3.98042	3.19702	2.41107	2.02364	2.67942
ENSG00000121988	Q5FWF4	ZRANB3	-1.93201	-2.214	-1.75453	-1.2156	-1.36711	-1.39096	-2.28251	-2.09848	-0.966594	-1.43122	-1.85207	-1.68101	-2.91019	-0.889312	-1.21478	-2.48167	-2.63108	-2.69945	-1.33743	-1.40598	-2.02361	-0.769599	-1.20537	-1.33933	-3.3905	-0.138299	-1.41709	-2.42524	-0.861123	-3.18865	-1.04932	-1.61129	-1.55184	-1.31007	-1.40939	-2.46108	-0.266023	-0.770752	-1.26441	-1.61321	-1.32912	-1.7838	-0.947822	-1.51253	-1.85233	-2.16991	-1.70851	-4.3129	-4.4312	-1.70044	-12.555	-2.81007	-3.56624	-2.67234	-2.17122	-0.896199	-2.24476	-1.41443	-3.45116	-2.22245	-2.59427	-2.28081	-1.86404	-1.00792	-0.981681	-3.65131	-1.56927	-1.52984	-1.80832	-3.45075	-1.79532	-2.0003	-2.82516	-3.493	-2.29588	-2.43397	-2.82863	-1.3476	-2.44606	0.607438	-3.02913	-1.97704	-12.555	-2.45877	-2.47163	-3.07811	-2.56784	-2.32379	-3.61846	-1.81982	-6.1053	-1.00738	-1.86041	-2.9527	-0.709191	-1.20914	-2.83837	-2.11207	-2.20251	-5.17382	-1.99927	-3.78056	-1.5311	-3.21859	0.978871	-3.03047	-0.975106
ENSG00000169249	Q15696	ZRSR2	3.80575	3.87289	3.01325	3.79808	4.42007	3.50778	3.78088	3.00219	3.87077	3.97247	3.77564	3.32243	3.33038	4.42497	3.31792	3.56729	3.26682	3.09874	3.34907	3.76429	3.53071	3.78195	4.82555	4.02653	4.49566	3.69806	3.43493	2.63549	4.5629	3.44126	4.48201	4.36504	4.58574	3.51123	4.50617	3.62138	4.7133	4.9303	3.94517	4.17194	3.63299	3.73747	4.87625	4.41156	3.73184	3.84325	4.49978	2.51669	4.01935	3.86555	2.9573	3.58678	3.89386	3.32939	4.17095	4.25096	4.17331	3.96667	3.13951	3.32209	3.79444	3.38792	3.24622	3.28073	4.26207	4.43947	4.03775	4.21208	3.72839	3.09553	3.69756	3.97385	3.80946	4.05764	3.84425	3.29276	3.62542	3.29809	3.11276	3.60618	2.02891	4.72869	3.15135	3.41072	1.91979	2.7542	1.60045	4.13074	1.8584	3.00126	1.50406	3.16553	1.98544	2.19734	3.50398	3.37262	2.69375	3.47076	2.46282	0.321319	3.34307	1.93512	3.72304	2.59491	4.23284	1.93166	3.00629
ENSG00000152467	Q8NBB4	ZSCAN1	-10.6232	-4.07514	-10.6232	-10.6232	-10.6232	-4.08797	-10.6232	-10.6232	-10.6232	-10.6232	-10.6232	-2.74381	-10.6232	-10.6232	-4.12543	-10.6232	-10.6232	-10.6232	-10.6232	-10.6232	-10.6232	-3.68435	-2.07758	-2.14103	-10.6232	-3.74897	-1.74585	-10.6232	-10.6232	-10.6232	-0.116984	-10.6232	-10.6232	-10.6232	-10.6232	-10.6232	-10.6232	-10.6232	-10.6232	-10.6232	-10.6232	-10.6232	-2.5347	-10.6232	-10.6232	-10.6232	-3.57388	-10.6232	-3.4942	-3.66463	-10.6232	-10.6232	-3.94501	-10.6232	-10.6232	-10.6232	-10.6232	-3.28166	-10.6232	-1.77403	-10.6232	-1.66915	-10.6232	-10.6232	-10.6232	-2.71646	-10.6232	-3.49523	-3.45224	-10.6232	-10.6232	-10.6232	-10.6232	-10.6232	-1.36287	-10.6232	-10.6232	-10.6232	-10.6232	1.19159	-3.41141	-3.35866	-3.7661	-10.6232	-10.6232	-10.6232	-10.6232	-10.6232	-10.6232	-10.6232	-10.6232	-10.6232	-10.6232	-10.6232	-1.23502	-10.6232	-10.6232	-10.6232	-10.6232	-10.6232	-10.6232	-10.6232	-10.6232	-10.6232	1.19478	-10.6232	-2.36096
ENSG00000130182	Q96SZ4	ZSCAN10	-11.0976	-11.0976	-4.53047	-3.79389	-11.0976	-11.0976	-4.3972	-4.71211	-11.0976	-11.0976	-3.84538	-11.0976	-11.0976	-11.0976	-3.60778	-11.0976	-11.0976	-11.0976	-11.0976	-2.94405	-4.36085	-11.0976	-11.0976	-11.0976	-11.0976	-11.0976	-2.95512	-3.13317	-4.19927	-2.05253	-3.17134	-11.0976	-11.0976	-11.0976	-3.58845	-11.0976	-11.0976	-11.0976	-11.0976	-11.0976	-11.0976	-2.41109	-11.0976	-11.0976	-11.0976	-4.1611	-11.0976	-11.0976	-11.0976	-11.0976	-11.0976	-11.0976	-11.0976	-11.0976	-11.0976	-11.0976	-11.0976	-0.442104	-4.30515	-11.0976	-11.0976	-2.55756	-4.97157	-2.42184	-3.97371	-11.0976	-4.26966	-11.0976	-11.0976	-11.0976	-11.0976	-11.0976	-3.94416	-11.0976	-2.83486	-11.0976	-11.0976	-2.973	-11.0976	0.717252	-3.88576	-11.0976	-11.0976	-11.0976	-11.0976	-11.0976	-11.0976	-11.0976	-11.0976	-11.0976	-11.0976	-11.0976	-2.98353	-4.80052	-0.902934	-11.0976	-11.0976	-11.0976	-11.0976	-11.0976	-11.0976	-11.0976	-4.38243	-11.0976	-1.08592	-3.15403	-1.03131
ENSG00000158691	O43309	ZSCAN12	0.21258	-0.204427	0.0491718	0.197844	0.6675	1.0168	0.109783	-0.871154	-0.103246	-0.215856	0.462435	-0.366184	0.103903	1.21138	0.0495052	0.417333	-0.41648	-0.626314	-0.176825	0.0964673	0.570878	0.935232	0.886983	0.76893	0.276031	1.03716	0.342458	-0.193452	1.03868	0.709459	1.30496	0.554468	0.985133	0.804354	1.87602	0.130581	1.36304	1.32169	0.151385	1.21589	-0.387577	0.58622	1.54381	-0.076408	1.10593	-0.144966	1.12055	-1.84915	0.753409	0.166758	-1.99945	-0.496109	-0.516459	-0.473712	0.558094	0.656852	0.147553	0.507982	-1.04477	-0.545335	0.692651	0.255837	0.280575	-1.15186	1.41797	0.630644	0.416777	1.12577	-0.078613	-2.72063	0.156718	-0.767955	-0.681062	0.66763	0.0963994	0.402072	-0.399248	0.542656	-0.301721	-0.4694	-0.534853	0.88986	0.574543	-0.0291201	-1.15699	-1.47444	-0.838422	1.12414	-1.22738	-0.559444	-1.06902	0.0121644	-0.213161	-1.08608	-0.737788	0.145285	-1.03115	-0.14551	-1.0321	-3.7102	-0.182192	-2.17747	0.734619	-0.217223	0.507519	-0.827671	-0.659863
ENSG00000196812	Q9H4T2	ZSCAN16	2.10279	1.34213	1.58363	2.13353	2.53353	1.74403	2.08067	1.05225	1.6656	1.48521	1.78902	1.74155	1.95488	2.24105	1.5136	1.14472	1.21752	1.02221	2.12722	1.83226	1.94748	2.87914	2.31036	2.20494	2.55617	1.73019	1.98617	1.0902	2.31986	2.26657	2.78831	2.63435	1.90495	1.99925	3.39768	1.50159	1.76314	2.4487	2.41701	2.9125	2.33095	2.33349	3.00779	2.1475	2.31844	2.70341	2.78614	2.54906	3.12415	2.92598	2.00243	1.6052	1.69584	1.86456	2.26999	2.53974	1.99294	1.80496	1.52741	1.2082	2.29909	2.79003	2.55821	1.89656	3.24446	2.64849	2.62431	2.76807	2.51444	1.59918	2.20558	2.51498	2.17488	2.51623	2.59768	2.70962	2.19694	2.55305	1.13972	3.27952	1.33352	3.23414	2.15638	2.19373	1.85668	2.28415	0.888692	2.4543	2.32784	1.83325	0.35881	1.35673	0.071275	2.1753	1.78038	1.37729	0.577432	0.859428	1.35363	-3.96259	1.68616	0.411405	2.80814	2.72833	3.40426	0.278428	1.72991
ENSG00000121413	Q8TBC5	ZSCAN18	0.703653	1.51242	0.912151	2.0731	1.5857	1.07587	0.951915	0.117115	1.69655	1.60902	1.52208	1.2336	1.06754	1.83746	1.00324	1.39516	0.519459	0.419167	0.872377	0.842922	1.00255	2.38249	1.95359	0.979977	1.75592	1.63067	2.06203	0.195901	1.47632	1.20623	1.42997	1.24189	1.71895	1.67578	1.32806	0.552111	2.10115	1.71535	0.27632	0.413259	1.51055	1.2843	1.21677	-0.0122566	1.43057	0.732476	1.62858	-2.30799	1.01959	1.24016	0.98785	0.893844	-0.112951	0.793177	1.1047	1.04475	-0.0528127	1.37103	0.801296	0.0574379	0.518208	1.63862	0.0418466	0.688616	1.30715	0.410526	0.933303	0.944558	0.827407	0.953697	0.560332	-0.204073	-0.190145	1.30507	1.21779	0.598294	-0.269838	1.14131	-1.09051	0.978369	0.381014	0.716808	0.532186	-0.418931	-1.44524	0.375906	-0.756825	-0.0753173	0.99377	0.272823	-1.89954	-0.651139	-0.687415	-1.01275	-0.0348296	-0.802297	-1.48305	-1.14211	0.167577	-2.31031	-1.11086	-1.18991	1.03521	1.40504	1.11279	-1.3129	0.0461177
ENSG00000176371	Q7Z7L9	ZSCAN2	0.191813	0.2018	-0.641181	0.369673	0.354003	0.539238	0.20363	-0.760693	0.0255282	0.236	0.58988	-0.135481	0.0347923	0.79833	0.186579	-0.202033	-0.659511	-0.640813	0.768542	0.370151	0.279837	0.444218	0.258281	0.5258	0.44786	0.963918	0.627475	-0.886319	1.09123	1.06183	0.552886	1.03557	0.70018	1.32844	0.935764	-1.11202	0.852701	-0.0911229	-0.362459	0.873221	-0.674984	0.674002	1.01529	0.228651	0.634011	0.519776	0.514899	-1.41453	1.46573	-0.00527145	-1.24318	0.206063	-0.464873	-0.613693	0.145096	-0.235173	0.200769	0.537821	-1.70238	-0.427931	-0.219308	0.156434	-0.0239057	-1.24289	0.920035	0.377256	0.995159	0.5523	0.595593	-1.55011	0.927064	-1.68283	-0.261406	0.476961	0.0203713	0.124208	-0.404227	-0.073812	-0.000650651	0.872049	-0.32122	0.811752	-0.720282	-1.44144	-2.05457	-0.370253	-3.39954	0.418604	-0.780082	-0.230133	-1.4114	-0.321076	-1.12827	-0.914253	-0.179091	0.107717	-0.407027	0.111184	-0.353553	-2.27837	0.0314446	-3.87532	0.258057	-0.510881	1.52722	-1.1295	0.248681
ENSG00000121903	P17040	ZSCAN20	-0.862595	-1.07161	-0.763059	-0.779326	-1.86626	-0.862309	-0.181205	-2.08322	-0.81853	-0.329348	-1.20942	-1.09347	-1.22407	-1.05991	-1.04447	-0.854198	-2.36494	-2.1601	-1.1737	-1.88805	-0.591811	-0.323837	-0.294102	-2.0727	0.0504166	-0.664498	-1.13425	-2.00737	-0.428853	-0.562153	-0.0993718	-0.918635	-1.09352	-0.699843	0.0119985	-1.05344	-0.99443	-0.710305	-1.1007	0.266014	-0.796862	-0.506466	0.00907633	-0.225704	-0.0726855	-1.38983	-0.343736	-2.79777	0.0445317	-1.2421	-3.94473	-0.0718901	-0.409946	-2.00762	-1.65396	0.392756	-0.526627	-0.354358	-1.53501	-1.34292	-0.662984	-0.575287	-0.762213	-0.687093	0.29302	-0.350164	-0.258902	-0.569273	-0.0286619	-0.865193	-0.600418	-0.220702	-1.46069	-0.513407	-0.516398	-1.18477	-0.590209	-2.0689	-1.16387	0.0398325	-2.11173	0.180968	-0.122558	-1.01622	-2.69023	-1.18365	-3.10756	-1.12897	-1.33779	-1.12216	-1.75547	-1.9367	-3.24722	-2.49409	-0.30097	-0.843913	-1.90647	-0.384967	-2.05925	-5.9615	-0.695926	-3.26286	-0.372677	-2.21645	1.32289	-2.09859	-0.195032
ENSG00000166529	Q9Y5A6	ZSCAN21	1.03268	0.823626	0.895272	1.00052	1.39072	1.22555	0.614979	0.226466	1.3397	0.922337	-0.0507557	1.26726	0.764204	1.20132	0.477477	0.809835	0.224479	0.149539	0.622019	0.68465	0.259547	1.27042	1.35077	1.59903	1.43495	1.44225	1.51457	-0.597387	1.06606	1.16329	0.363542	0.915248	1.42599	1.36533	1.62204	0.924224	1.37015	1.31988	0.472743	1.12924	0.683541	0.973951	1.14281	1.37427	1.69719	0.782737	1.8222	-0.810213	2.04682	0.483249	-1.31606	0.569072	1.20007	-0.697062	-0.66501	0.494272	0.260628	1.26095	-0.513698	0.86762	1.71762	0.574878	0.165229	0.530399	1.40432	-0.103164	0.995091	1.23861	1.08931	-1.1381	1.246	-1.49271	0.486893	1.59527	0.96402	0.862377	0.348562	0.562546	0.643913	1.06097	0.545671	1.25058	0.840198	-0.145934	-0.728558	-0.403195	-0.214405	1.26857	0.692252	-1.31246	-2.0271	0.720822	-0.617081	-0.862065	1.38144	0.296812	-0.59591	1.25805	0.250449	-1.86575	0.898305	-1.46801	1.36659	1.32964	3.00538	-0.203657	0.881144
ENSG00000182318	P10073	ZSCAN22	-0.266758	-0.237017	-0.501491	0.0393827	-0.30714	-0.150492	0.318737	-0.254666	-0.135843	-0.25213	0.0579425	-0.244249	-0.12658	0.721944	-0.188349	-0.241878	-0.51684	-0.615824	-0.128648	0.271755	0.538247	0.597793	0.627532	0.360438	0.247884	0.985068	0.145205	-1.22549	0.215926	0.0501999	0.70061	0.770184	0.657957	0.584734	0.383449	-0.136418	0.671999	0.0433409	0.474735	0.55657	0.79248	0.660342	0.753903	0.944561	0.61651	0.048022	0.709108	-0.924198	0.898966	0.0137522	-1.29303	-0.24869	-0.0549932	-0.226293	0.468549	0.468261	-0.530705	1.18159	-1.21212	-1.05241	0.638472	-0.377819	0.309407	-0.789033	0.580665	0.493478	0.523364	0.0641347	-0.168119	0.10957	-0.0811471	0.391683	-0.185816	0.36973	0.0959605	-0.572501	0.147633	0.0658871	0.437409	0.684652	0.179532	0.584838	0.589348	-0.259589	-0.30219	-1.51628	-0.742928	0.389881	-0.835665	-1.31144	-1.82076	-0.341663	-0.730954	-2.48893	0.0569093	-0.909332	-0.9441	-0.0844432	-1.1255	-3.46278	-0.0222081	-2.80302	0.253497	-0.127292	1.24028	-1.90112	0.265392
ENSG00000187987	Q3MJ62	ZSCAN23	-2.3044	-1.22576	-1.94251	-0.616373	-3.97148	-1.75262	-1.07208	-1.54188	-0.987279	-1.47137	-2.83439	-4.1963	-0.268037	-0.0259039	-4.58404	-1.1603	-1.89382	-2.11797	-2.38489	-2.92831	-2.3553	0.0158225	-1.12356	-1.18712	-11.0818	-1.6329	-1.35783	-2.5344	-0.194923	-1.03817	-0.990299	-1.90184	-1.39949	-1.00602	-1.25714	-11.0818	-0.416686	-0.297115	-1.50608	-1.62408	-0.933227	-0.938153	0.00204589	-1.70079	-11.0818	-11.0818	-2.04068	-11.0818	-1.37646	-1.54798	-1.93346	-0.922228	-1.60839	-1.57717	-1.69691	-1.53696	-2.76812	-0.288948	-3.29593	-2.96752	-11.0818	-11.0818	-1.51531	-0.823499	-0.382528	-0.479729	-1.4575	-0.503817	-1.59695	-3.55725	-2.6407	-1.78876	-2.35024	-11.0818	-1.82148	-11.0818	-4.34353	-11.0818	-1.38744	-0.141149	-3.87002	-1.24015	-11.0818	-4.55608	-4.78857	-2.60286	-4.4038	-1.84936	-3.14229	-11.0818	-4.63207	-1.89472	-1.23449	-3.79399	0.00531677	-2.73203	-11.0818	-2.85744	-2.21272	-11.0818	-11.0818	-3.30404	-1.37877	-0.424777	-0.0708852	-2.40367	-1.82192
ENSG00000197037	Q6NSZ9	ZSCAN25	1.55352	1.33929	1.45652	1.94667	1.72673	1.68384	1.68293	0.889088	1.7892	1.95666	1.95624	1.43486	1.69767	2.40187	1.67213	1.24333	1.28992	0.530267	1.12955	1.79642	1.73925	2.1346	2.03026	1.77668	2.40609	2.30518	1.67193	0.273238	1.85269	2.03878	1.68116	1.95686	2.0571	2.60221	2.53181	1.4952	2.19883	2.48362	1.68171	2.15959	1.78408	2.05187	2.21179	1.70911	1.718	1.38956	2.22876	-0.496165	2.29165	1.90336	0.67507	1.4886	1.51514	1.28208	1.24837	2.01256	1.64983	2.27884	1.43153	1.21349	1.60733	1.5652	1.08184	1.16074	2.52002	1.81593	2.1375	1.6925	2.06563	1.74125	1.80843	1.4194	1.59378	1.37702	1.96351	1.28134	1.31279	1.48067	1.34066	1.40961	1.07486	2.18074	1.1432	1.05821	-0.33332	1.34052	-0.207258	2.08839	0.513045	1.31369	-0.550353	1.14978	0.237588	0.577221	1.00014	0.65465	0.0243579	0.763286	0.373283	-2.23444	0.900737	-0.758728	1.65776	1.68523	1.34051	0.0664719	1.29308
ENSG00000197062	Q16670	ZSCAN26	1.76205	1.04002	2.04217	1.5455	2.33057	1.99292	1.32212	1.17715	1.41533	1.92666	1.9384	1.73567	1.39658	2.34771	1.77222	1.3858	1.40958	0.482881	1.86194	1.62181	1.84853	2.23685	2.22761	1.95147	2.1499	2.1908	1.2482	0.127555	2.59643	1.76718	3.0346	1.63706	1.78398	1.79935	3.02501	1.75865	2.66801	2.20726	1.33946	1.82949	1.18782	1.764	2.09493	1.5474	1.42681	2.21506	2.26912	0.055874	2.72316	1.27599	1.22695	1.7205	1.29975	0.583978	2.60665	1.46531	1.80522	1.58362	0.32018	1.60518	1.91482	1.86506	1.5261	0.868883	2.05244	0.888834	1.62412	1.84251	2.02329	0.919853	0.977593	1.77778	1.65054	1.74919	1.75406	1.76716	0.935203	1.6267	0.248014	1.68395	0.927098	2.03658	1.80829	1.26355	-0.473489	0.971143	0.137675	1.89604	0.677892	1.16917	0.684353	1.48072	-0.00227821	0.786081	1.11105	1.23385	0.0859856	1.03769	0.0179527	-3.53795	0.680495	-1.14634	2.06772	1.9388	2.17868	0.340988	-0.338769
ENSG00000140265	Q8IWY8	ZSCAN29	1.94806	1.26892	1.87304	2.06826	1.86125	1.78056	1.92966	0.972004	1.23768	1.61157	1.7608	1.3313	1.68603	2.41805	1.93972	1.59605	1.53741	0.838462	2.07258	1.39765	1.96636	2.44515	1.94767	2.39647	2.52483	2.20823	1.85665	0.884455	2.11145	2.24945	2.56511	2.10768	1.79344	2.57029	3.05915	1.40702	2.64086	2.92429	2.23974	2.54492	1.62229	2.27983	2.65899	2.21299	2.12095	2.70451	2.59282	0.664459	3.16668	2.41255	0.704685	1.55361	1.66549	1.24406	2.63189	2.63612	2.29291	1.55798	1.50294	1.28555	2.41389	1.93136	1.50046	1.25746	2.81772	2.5388	2.40502	2.61345	2.3311	2.1412	1.75542	2.74256	2.49781	1.97173	2.13866	2.14928	1.55888	2.04514	1.22059	2.11635	0.899941	2.25656	1.75925	1.64224	0.621207	1.83775	1.04307	2.50847	1.94557	0.534088	0.243631	1.78847	1.48256	1.22642	1.45939	1.47119	0.80609	1.5038	0.676422	-0.784968	1.04326	-0.355446	2.14387	2.23761	1.16163	0.485061	1.53601
ENSG00000186814	Q86W11	ZSCAN30	-0.188178	-0.191863	-0.261907	1.03455	0.881145	0.610602	-0.0380601	-0.91255	0.435308	0.387049	0.300556	0.14876	0.251957	1.20701	0.39873	0.404073	0.139089	-0.755113	0.347428	0.461845	0.56414	0.768065	0.91027	0.502046	0.732184	0.424229	0.0666555	-0.885949	0.90999	-0.802283	1.07536	0.417894	0.98453	0.934816	1.57559	-0.120387	1.18653	1.49066	0.626886	1.42346	0.441879	0.523995	1.28456	0.554762	0.618827	1.41411	1.78881	-1.46751	1.47808	1.30636	-0.49994	-0.402562	-0.0604257	0.0977852	0.599283	1.43495	1.05615	1.07267	0.477012	-0.11627	0.880382	0.58272	-0.708401	0.551686	1.98333	1.32664	1.24106	1.46336	1.37739	0.470231	0.592101	1.28683	1.64507	0.47753	0.976981	0.883771	0.0842831	0.960366	-0.56009	1.11577	0.119078	1.11547	0.257593	0.311534	-1.28585	0.222012	-0.312088	0.963132	1.04629	-0.280259	-1.41117	-0.318579	-0.937354	-0.389244	0.994843	-0.700877	-2.12195	-0.148761	0.175716	-0.936642	-0.198766	-1.65796	1.1402	-0.159613	0.963696	-1.55568	-0.110771
ENSG00000235109	Q96LW9	ZSCAN31	-11.6763	-2.81865	-5.10919	-3.37718	-2.57379	-2.34707	-3.40024	-2.98278	-3.45269	-4.86214	-11.6763	-3.21395	-4.02602	-2.54446	-3.60421	-11.6763	-5.06092	-11.6763	-3.97587	-2.5253	-3.94635	-3.16031	-3.71367	-2.45874	-1.51299	-3.80819	-2.12199	-5.69467	-11.6763	-4.62308	-2.16905	-3.8145	-3.98868	-3.01329	-3.17114	-11.6763	-4.58636	-3.69402	-2.3226	-1.95584	-2.11201	-3.98631	-2.00634	-11.6763	-4.96063	-3.16273	-2.63513	-3.43413	-2.2336	-2.40507	-11.6763	-3.5129	-4.00514	-5.47579	-2.29136	-4.70675	-1.95038	-1.75719	-3.30761	-4.14433	-3.29756	-4.71351	-4.56066	-1.26607	-2.56021	-3.76952	-4.84838	-2.97022	-11.6763	-3.56935	-2.82115	-2.70457	-4.52288	-4.9254	-3.41358	-3.66636	-11.6763	-11.6763	-4.14574	-0.998489	-11.6763	-2.83303	-11.6763	-4.15838	-3.39689	-2.46197	-4.99825	-3.44142	-5.31	-3.10801	-3.65261	-5.28176	-11.6763	-4.38844	-0.482268	-4.90263	-11.6763	-3.4519	-4.12448	-11.6763	-11.6763	-11.6763	-11.6763	-11.6763	1.24104	-3.73275	-0.958442
ENSG00000140987	Q9NX65	ZSCAN32	1.40285	1.48321	1.01346	1.63743	1.56144	1.83477	1.65495	0.488835	1.41225	1.55923	1.82554	1.7114	1.57553	1.99055	1.219	1.28573	1.49605	1.04917	1.07711	1.7771	1.93673	2.0635	2.18535	2.16567	2.08835	1.37326	1.82488	0.368888	2.05394	2.43909	2.46775	1.78801	1.96744	2.00689	2.64546	1.43186	2.08297	2.3056	1.71711	2.28594	1.24999	2.10602	2.1381	1.89829	2.273	2.32144	2.72228	1.06255	2.60525	2.20492	1.60233	1.6939	1.17544	1.09491	1.98103	2.58657	2.23546	1.4849	0.993084	0.545326	2.22539	1.68835	1.57936	0.885951	2.35679	2.25727	2.25112	2.55359	2.0184	1.62114	2.11	1.68497	1.35691	1.63289	1.62364	1.72044	1.18636	1.60605	1.12876	1.30564	1.27371	2.45361	1.2807	1.88013	0.261254	1.35156	0.150848	2.1441	1.43683	0.974606	0.0163953	1.11455	0.644555	0.740296	0.715319	0.912761	0.128242	1.37183	0.727513	-0.157027	1.43146	-0.484057	2.12438	1.10595	1.96082	0.26706	1.20822
ENSG00000180532	Q8NAM6	ZSCAN4	-2.49345	-10.5361	-10.5361	-10.5361	-10.5361	-4.00085	-10.5361	-10.5361	-10.5361	-3.72196	-10.5361	-10.5361	-10.5361	-10.5361	-3.04631	-10.5361	-10.5361	-10.5361	-10.5361	-10.5361	-3.79939	-10.5361	-2.57349	-3.63082	-10.5361	-2.668	-10.5361	-4.55448	-10.5361	-10.5361	-0.80676	-10.5361	-10.5361	-1.8731	-10.5361	-10.5361	-10.5361	-10.5361	-10.5361	-1.81395	-10.5361	-10.5361	-10.5361	-10.5361	-10.5361	-10.5361	-3.48676	-3.86941	-1.829	-10.5361	-1.12512	-10.5361	-10.5361	-4.3356	-10.5361	-10.5361	-10.5361	-3.19454	-3.74368	-10.5361	-2.74017	-10.5361	-10.5361	-3.4383	-10.5361	-2.62934	-2.13172	-10.5361	-3.36511	-4.00371	-10.5361	-10.5361	-10.5361	-2.20921	-2.2734	-10.5361	-3.7978	-10.5361	-3.00555	0.9893	-4.31459	-10.5361	-10.5361	-10.5361	-10.5361	-10.5361	-10.5361	-10.5361	-10.5361	-10.5361	-10.5361	-4.14157	-10.5361	-10.5361	-2.14575	-10.5361	-10.5361	-10.5361	-10.5361	-10.5361	-10.5361	-4.33018	-10.5361	-10.5361	0.796634	-4.16585	-10.5361
ENSG00000131848	Q9BUG6	ZSCAN5A	-1.16613	-2.25498	-0.692315	-1.61905	-1.02548	-0.766297	-1.36478	-1.91725	-1.27994	-0.442917	-1.22362	-0.455789	-1.27068	-0.24426	-0.984665	-1.8154	-0.865877	-2.04917	-1.2203	-1.35023	-0.126853	-0.236989	0.00951829	-0.836298	-0.796284	-0.926446	-1.42841	-1.60705	-0.732348	-0.576241	-0.868089	-1.05826	-0.444949	-0.655075	-0.624313	-3.15322	-0.709131	0.0624031	-0.962937	-0.84726	-0.396068	-1.16669	0.10195	-1.25734	-0.462138	-1.54151	-0.335081	-4.13168	-0.731142	-0.382139	-1.84851	-0.590591	-1.53906	-2.02206	-0.40575	0.0438367	-0.256988	-0.517243	-1.42383	-1.52699	-0.584004	-0.377928	-1.31378	-1.19852	-0.0121581	-1.22453	-0.429033	0.0659934	-1.21226	-1.46404	-0.614511	-3.40212	-2.05954	-0.935445	-0.945386	-1.36882	-1.12495	-1.5532	-2.52761	-1.0183	-2.00078	-0.948233	-0.358935	-1.95588	-1.92813	-1.67565	-2.70818	-1.72782	-2.5641	-1.56064	-3.35293	-0.826151	-2.84802	-2.50874	-0.232581	-0.969036	-1.50609	-1.03824	-1.581	-2.00018	-1.2334	-2.86369	-0.46267	-0.98017	0.806495	-2.84924	-0.867855
ENSG00000197213	A6NJL1	ZSCAN5B	-10.4087	-3.86067	-10.4087	-10.4087	-10.4087	-10.4087	-10.4087	-10.4087	-10.4087	-10.4087	-10.4087	-10.4087	-10.4087	-2.59501	-10.4087	-10.4087	-10.4087	-10.4087	-10.4087	-10.4087	-10.4087	-10.4087	-10.4087	-1.92657	-0.829796	-3.5345	-10.4087	-10.4087	-10.4087	-2.361	-1.89955	-3.54078	-10.4087	-1.74576	-10.4087	-10.4087	-3.31884	-3.42081	-1.63894	-10.4087	-10.4087	-3.71182	-1.73704	-3.6019	-10.4087	-10.4087	-10.4087	-3.74207	-2.2849	-10.4087	-10.4087	-10.4087	-2.73761	-10.4087	-10.4087	-10.4087	-2.67775	-0.752405	-10.4087	-10.4087	-10.4087	-10.4087	-1.71513	-3.31096	-10.4087	-10.4087	-2.00438	-10.4087	-10.4087	-10.4087	-10.4087	-10.4087	-10.4087	-10.4087	-10.4087	-10.4087	-10.4087	-3.27903	-10.4087	-0.0526739	-10.4087	-2.1489	-10.4087	-10.4087	-10.4087	-10.4087	-10.4087	-2.17389	-10.4087	-10.4087	-10.4087	-10.4087	-2.29473	-10.4087	-0.699063	-10.4087	-10.4087	-10.4087	-10.4087	-2.29402	-3.83867	-4.20284	-10.4087	-10.4087	1.40924	-10.4087	-0.827394
ENSG00000204532	A6NGD5	ZSCAN5C	-10.2867	-10.2867	-10.2867	-1.66662	-10.2867	-10.2867	-10.2867	-10.2867	-10.2867	-10.2867	-1.45591	-3.4012	-3.6293	-2.47298	-3.78894	-10.2867	-10.2867	-4.11299	-3.57939	-10.2867	-10.2867	-10.2867	-1.32701	-2.38748	-10.2867	-10.2867	-1.73052	-3.31657	-2.3945	-10.2867	-2.3605	-10.2867	-10.2867	-10.2867	-10.2867	-10.2867	-10.2867	-10.2867	-10.2867	-1.56458	-10.2867	-3.58978	-10.2867	-10.2867	-10.2867	-10.2867	-10.2867	-10.2867	-3.15771	-10.2867	-10.2867	-10.2867	-10.2867	-10.2867	-1.48569	-10.2867	-10.2867	-1.36615	-3.49431	-10.2867	-10.2867	-10.2867	-10.2867	-1.19685	-2.16806	-3.37397	-10.2867	-10.2867	-10.2867	-3.75433	-10.2867	-10.2867	-1.55513	-3.53584	-10.2867	-10.2867	-3.54843	-3.157	-10.2867	0.653953	-3.07492	-10.2867	-10.2867	-2.18649	-10.2867	-1.39373	-3.6087	-10.2867	-10.2867	-10.2867	-10.2867	-3.8922	-10.2867	-10.2867	-0.0920971	-10.2867	-10.2867	-10.2867	-10.2867	-10.2867	-10.2867	-10.2867	-10.2867	-10.2867	1.53127	-10.2867	-2.02447
ENSG00000137185	O15535	ZSCAN9	0.0544689	0.230997	0.653432	0.126225	0.544423	0.755522	0.752411	-0.243644	1.23574	0.189347	0.0744216	-0.212405	-0.442496	0.136531	0.869628	-0.0461314	0.045291	-0.102043	0.34453	0.555518	-0.0731166	0.426107	-0.0509354	0.994751	1.32102	-0.0718348	-0.31087	-0.296961	0.759487	0.310046	1.1237	1.21425	0.282761	0.862901	1.93154	0.132361	0.408411	0.113116	0.0957341	1.23528	0.628389	0.674978	1.44185	-0.0694413	0.200977	1.22319	1.20864	-0.433146	0.255199	1.4188	0.815871	0.224484	0.266234	-1.16733	1.5861	0.987384	0.790181	-0.222524	0.108565	0.355767	1.36625	0.55325	-0.243518	-0.997958	1.4721	0.774072	0.466178	1.56199	-0.509547	-0.0385199	0.917964	1.26738	0.209384	1.12526	0.275214	0.448896	0.223827	0.448496	-0.0325226	1.18642	-0.099418	1.04354	0.874058	0.777624	-0.732637	0.278009	-0.784045	0.433651	-0.152055	0.396088	-1.82105	0.547653	-0.923964	-1.3912	-0.284564	0.861994	-0.710279	0.588148	-0.252063	-3.14155	0.205941	-1.89793	0.730802	0.985131	1.07617	-0.732682	-0.0912175
ENSG00000168612	Q9BR11	ZSWIM1	1.66067	1.47805	1.38834	2.05843	1.51189	1.63788	1.70846	1.23269	2.24073	1.63776	1.26482	1.28535	1.53508	2.25671	1.79553	1.58662	1.57201	0.744168	1.78825	1.7499	1.55963	2.46607	2.76461	2.65705	2.44148	2.5016	2.17579	0.904204	1.77811	2.64919	2.9171	2.22901	2.57246	2.01985	2.18873	1.18971	2.70267	2.51554	1.57445	2.46765	1.60092	2.4319	2.817	1.93522	2.16964	2.15473	2.98369	0.86107	2.39117	2.21946	1.71588	2.04117	1.9366	1.15227	2.24718	2.46179	2.6024	2.19707	1.92065	1.7967	1.88419	1.89655	1.37783	0.895328	2.75314	1.7927	2.30106	2.28162	2.43343	2.42216	2.14529	2.06358	2.3516	2.09126	2.06586	1.75333	2.01802	2.34945	1.7953	1.10413	1.55595	2.3964	1.96284	1.60482	1.16684	2.30186	1.11346	1.93842	2.05186	1.48345	0.954936	1.49557	0.973474	1.02775	1.55013	1.41637	1.03118	1.63156	1.43612	0.506561	1.90868	0.520533	2.27471	1.19883	2.08114	0.604503	1.55092
ENSG00000163012	Q8NEG5	ZSWIM2	-10.6298	-3.08949	-10.6298	-10.6298	-10.6298	-10.6298	-10.6298	-10.6298	-10.6298	-10.6298	-10.6298	-10.6298	-10.6298	-10.6298	-10.6298	-3.86639	-10.6298	-10.6298	-10.6298	-10.6298	-3.89314	-10.6298	-10.6298	-2.14766	-10.6298	-3.75559	-2.4874	-10.6298	-10.6298	-10.6298	-10.6298	-10.6298	-10.6298	-10.6298	-10.6298	-10.6298	-10.6298	-10.6298	-10.6298	-10.6298	-10.6298	-10.6298	-10.6298	-10.6298	-10.6298	-3.69338	-10.6298	-10.6298	-10.6298	-10.6298	-10.6298	-10.6298	-10.6298	-10.6298	-10.6298	-10.6298	-3.89207	-10.6298	-10.6298	-4.09013	-10.6298	-3.66708	-10.6298	-10.6298	-10.6298	-10.6298	-10.6298	-1.92379	-10.6298	-10.6298	-10.6298	-10.6298	-10.6298	-1.88905	-3.94275	-10.6298	-10.6298	-10.6298	-10.6298	-2.27047	-10.6298	-10.6298	-10.6298	-10.6298	-10.6298	-10.6298	-10.6298	-10.6298	-10.6298	-10.6298	-10.6298	-10.6298	-10.6298	-3.34201	-1.65597	-10.6298	-10.6298	-10.6298	-10.6298	-10.6298	-10.6298	-10.6298	-10.6298	-1.87723	-0.618206	-4.2596	-10.6298
ENSG00000132801	Q96MP5	ZSWIM3	0.823844	-1.30373	0.237762	0.456822	0.962448	-0.230267	0.977841	-0.299277	0.11819	0.663936	-0.135278	-0.263601	0.127453	0.613429	-0.355516	-0.627497	0.406756	0.222916	0.610604	-0.573172	-0.306813	0.674262	1.44077	0.640397	0.909157	1.23343	0.668799	-0.630512	0.218484	0.904895	1.25228	0.772656	1.1646	-0.0625283	2.18664	1.22156	1.56323	1.09285	0.973041	0.203077	0.663203	0.845146	1.88902	0.479775	1.25625	0.4089	1.87278	-0.599684	1.86559	1.4309	0.0738464	0.195235	0.218783	-0.656275	1.28178	0.978091	1.53007	1.01832	0.1897	-0.225747	1.50602	1.36113	0.311948	0.249628	1.63302	1.01706	1.29913	0.980213	0.846677	0.379506	1.33599	0.131296	-0.109215	0.35921	0.358948	1.48826	-0.305211	0.529601	0.270076	1.10205	-0.313313	0.940858	1.05113	0.626451	-0.24066	1.13951	0.526597	0.977171	0.36902	-0.465354	-3.39678	0.18356	-0.505938	-0.166485	-1.45006	0.50766	-0.292253	0.0450197	-1.29224	-1.72613	0.240794	-1.4799	0.448611	-0.18121	1.75718	-1.31368	0.326809
ENSG00000132003	Q9H7M6	ZSWIM4	0.707013	0.736759	0.408114	1.01321	0.62599	0.916394	1.03738	0.122608	0.240184	0.520053	0.340032	0.357639	0.624868	1.27014	-0.366237	0.316953	0.520993	-0.0918019	0.897607	0.130366	0.734648	1.02428	0.639054	0.41936	0.29592	1.42854	0.926432	-0.474289	0.237273	1.19393	1.12439	1.00723	0.435018	0.329361	0.570448	-0.325799	0.902345	1.39563	0.55568	1.14522	0.928777	1.47199	0.906262	-0.165174	1.22788	0.965274	1.04988	0.00361928	0.941722	1.36603	-1.45636	-0.122688	0.615482	-0.252238	0.19474	1.81408	1.25022	1.18881	1.08299	0.206475	0.0932839	0.807392	0.524411	0.184614	1.73897	1.13037	1.18917	1.09936	1.41563	1.12293	0.534274	1.27246	1.32132	0.304266	0.952456	1.11988	-0.293207	0.942435	0.00718643	1.07367	-0.152975	0.821875	1.32881	0.491838	-0.240706	0.241083	0.27025	0.685792	1.0853	0.0489154	-2.58256	0.200481	-0.830858	-0.931683	-0.216878	0.32724	-1.35679	-0.798138	-0.535135	-1.56656	-0.0939414	-1.95599	1.00499	0.100436	1.21434	-0.606197	0.512397
ENSG00000162415	Q9P217	ZSWIM5	-0.465694	-0.970069	-0.950872	-0.809671	-1.40254	-1.19443	-1.10567	-1.20156	-1.24068	-0.517161	-0.812583	-0.766977	-0.795541	-2.34628	-1.48005	-1.04201	-1.45435	-2.34791	-1.36151	-0.491919	-0.538711	-2.71143	-1.1978	-1.89833	-1.38478	-1.64033	-0.824824	-2.83169	-1.49067	-2.11158	-0.649628	-1.40583	-0.889225	-1.18706	-0.331887	-3.32594	-1.18224	-0.593391	-0.947663	-0.305023	-0.66289	-0.47197	0.165131	-1.70827	-1.55943	-1.3368	-0.675884	-3.30679	-0.595646	-1.42992	-1.67831	-1.68781	-1.9754	-1.97328	-1.84178	0.124791	-1.77792	-2.62792	-1.27569	-5.42307	-1.08515	-0.763099	-1.33314	-1.06746	-1.04123	-2.06055	-1.44622	-0.259764	-1.99306	-2.63647	-2.30165	-0.823392	-1.11834	-1.52389	-0.588778	-3.21815	-2.06663	-2.84081	-2.8525	-0.799828	-1.30043	-3.11954	-4.11191	-1.75113	-3.09999	-1.48687	-2.71159	0.174486	-11.9628	-1.93751	-1.72109	-2.99767	-1.85268	-3.67958	-0.991071	-2.03099	-11.9628	-3.73841	-2.24706	-6.14931	-5.3927	-5.75688	-2.67419	-1.62745	1.36952	-2.60789	-0.617227
ENSG00000130449	Q9HCJ5	ZSWIM6	2.71852	3.22968	2.83386	2.74883	3.26208	2.81728	3.05963	2.25591	2.48684	2.8817	3.38776	2.74727	2.6746	3.35589	2.39001	2.54573	3.24578	2.70654	3.2636	2.88677	2.99995	3.46254	2.90515	3.04401	3.02674	3.15956	2.90084	1.67138	3.1941	3.86687	3.63684	3.38225	3.06844	3.08721	3.34713	2.59468	3.39237	3.26382	2.47145	3.44172	2.99644	3.41874	3.39629	3.36404	3.1375	3.83625	3.90192	2.54023	3.48203	3.5799	3.26889	2.76374	3.32944	2.14874	2.84171	3.68608	3.36534	2.96561	3.13775	2.80097	3.77992	3.11338	2.93336	2.71199	3.81447	3.44058	3.7335	3.90586	3.64735	3.33411	3.29233	3.17028	3.96421	3.20558	3.12734	3.7014	3.32032	3.72336	2.89594	2.55091	2.39242	3.6036	3.65839	3.28716	2.4313	2.74299	1.99734	3.35391	3.25693	2.74364	1.72571	3.04266	1.45237	2.6518	2.3925	3.0267	2.09367	2.16572	2.87245	1.28318	3.41135	1.48915	3.21916	3.12738	3.6595	2.33363	2.91491
ENSG00000214941	Q19AV6	ZSWIM7	1.77446	1.26998	1.76039	2.15727	1.77004	2.0642	1.69221	1.13794	1.95602	2.16652	2.01236	1.36067	1.85164	1.81309	1.84704	2.00521	1.43308	1.0166	2.21918	1.81861	1.78233	2.18214	1.84937	2.02899	2.3467	2.20579	1.35387	0.728576	2.29321	1.812	1.55573	1.59289	2.12831	2.15962	2.94881	1.1966	2.97172	2.32041	1.87723	2.34227	1.25537	1.84346	2.14237	0.772455	2.08819	1.8749	2.29347	0.788501	1.35081	2.20201	0.625618	2.08	1.36825	1.13116	2.3235	2.09376	1.58705	1.19558	0.379533	0.557204	2.5429	1.5866	1.3604	1.22318	2.09172	1.79329	2.37832	2.2534	1.8311	0.379947	2.03672	1.41669	1.12167	1.82263	1.30854	1.7416	1.8852	1.35153	1.01021	1.33337	1.54603	2.4871	1.21006	0.48866	0.307926	0.811903	0.585903	2.0522	0.984279	1.92976	-0.381235	1.41009	-0.29061	0.463691	1.52193	1.39589	0.993003	1.40437	1.37661	-3.34116	1.73958	-0.53492	1.95644	2.23651	1.9885	0.154636	1.23596
ENSG00000214655	A7E2V4	ZSWIM8	2.93942	3.19667	3.34832	3.4079	3.44894	3.0891	3.3588	2.49767	3.36032	3.25033	3.34792	3.18388	3.39852	3.72282	3.03035	3.01022	3.46145	2.78402	3.43057	2.98983	3.31612	3.7032	3.38316	3.12362	3.3987	3.34597	3.21367	2.29731	3.62852	3.75278	3.33678	3.40417	3.24116	3.62907	3.3789	2.81411	3.49908	3.6681	2.63706	3.44081	3.41678	3.93385	2.83346	3.17034	3.44948	3.80236	3.58098	2.60249	3.79105	3.80054	3.19353	2.73474	2.97466	2.34996	3.08337	3.70034	3.2301	3.42143	3.68079	2.72045	2.94289	3.61246	2.77758	3.17603	3.53654	3.37534	3.87892	3.34055	3.47861	3.87782	3.71531	3.27944	3.83206	3.1407	3.17894	3.45123	3.25213	3.66799	3.13598	3.37174	3.16794	3.55149	3.65625	2.72538	3.11858	3.62178	2.85634	3.44164	3.76024	3.17773	0.907879	3.1249	2.24241	2.96469	2.74202	3.01315	2.49512	2.42099	3.06845	1.47923	3.21335	2.54565	3.9905	3.32762	3.5346	2.39532	3.52131
ENSG00000185453	Q86XI8	ZSWIM9	0.0366672	-0.348444	0.8016	0.230371	0.285686	0.455397	0.582645	-0.997945	-0.3916	-0.0798953	-0.571106	-0.493104	-0.106835	0.341045	-0.543575	-0.131018	-0.672593	-1.79652	0.227226	-0.461882	0.307481	0.560264	-0.31655	0.320007	0.00400541	0.758085	0.73806	-0.922066	0.470456	0.5235	1.17001	0.711118	0.0509125	0.754923	0.585021	0.00357115	0.805536	0.346766	0.193367	0.667396	0.404195	0.409318	0.394526	-0.309532	0.854362	-0.0269274	1.05	-1.45015	0.545425	0.317178	-0.361981	0.000309484	0.0343857	-0.63301	1.22439	0.854129	-0.156922	-0.240326	0.459874	-1.57829	-0.314022	-0.000423763	-0.919879	0.135595	1.12505	0.434429	0.348871	-0.0683798	-0.305076	0.330559	0.222278	0.602023	-0.322772	0.593005	0.858697	0.393631	-0.641568	0.305202	-0.750387	1.66604	-0.486269	1.73612	-0.621217	-0.763095	-2.9947	-1.38261	-0.150139	0.371468	-0.117412	-0.460896	-1.83885	-0.436597	-1.94065	-0.994353	-1.07946	-0.265056	-2.14151	0.360954	-1.02837	-2.67541	-0.326214	-1.76395	0.81989	0.382516	1.43681	-1.91918	-0.43079
ENSG00000153975	Q96AP4	ZUP1	0.886037	0.615035	1.02406	1.10379	0.716615	1.26744	0.718206	0.0522455	0.613154	0.610693	1.5113	0.852548	1.18928	1.55509	0.750551	0.832489	0.632384	1.30861	1.12722	1.18009	1.30493	1.23881	0.088409	1.02442	1.70815	1.25611	0.236429	0.137477	1.56978	0.354333	1.09879	0.780419	1.85894	1.58408	2.46672	0.945044	1.51296	1.84456	0.798266	1.7842	0.661288	1.22918	1.76681	1.30358	1.09611	1.14894	1.90641	0.269351	1.04344	0.871763	-0.780834	0.046032	1.0583	0.653126	0.607228	1.35215	0.703523	0.557126	0.463302	-1.24998	1.56821	0.875973	0.0847749	-0.228447	0.730215	1.16942	1.08386	1.42934	1.2432	0.326272	1.12071	1.441	1.068	0.209995	1.14526	0.451237	1.47251	0.987591	1.06897	0.579464	0.635955	0.479668	1.23883	2.01954	0.85668	1.43612	1.09764	1.89163	0.158321	0.833251	1.1169	1.88683	0.448823	0.860511	1.51715	1.41091	1.16166	1.53123	1.49623	0.334108	1.58639	0.455162	2.24736	0.927827	1.55638	0.100961	0.874248
ENSG00000086827	O43264	ZW10	1.08959	-0.0926313	0.813738	1.34687	0.852786	1.21585	1.26236	-0.0555137	0.640538	0.982989	0.818738	0.680693	0.695591	1.90399	0.663557	1.19483	0.408081	0.598487	1.10343	1.34376	1.16784	1.37174	1.17914	1.0749	1.75865	1.72156	0.926756	-0.130542	1.55318	0.795233	2.01693	0.908034	1.61554	1.37475	1.91099	1.00759	1.85949	2.33254	1.54675	1.88648	0.55354	1.71255	1.89037	2.07498	1.63682	1.14697	1.61428	-0.294608	1.87139	0.391893	-0.663439	1.11764	1.78243	0.320868	0.850275	1.76515	1.50445	1.2919	-0.260815	0.384121	0.796111	1.28893	0.550073	0.309816	1.80961	1.08244	1.15295	1.52752	1.02073	0.376715	1.71167	0.109054	0.10288	0.696843	1.55825	0.426165	1.13468	0.493911	0.704529	0.729427	0.161661	1.83099	0.597619	0.771962	-0.672018	0.849326	-1.11255	1.88721	-1.13819	0.938849	-0.343916	0.715195	-0.0310113	0.460465	0.246089	1.06076	-0.31451	1.00896	0.725891	-1.35111	0.892698	-0.117039	2.03899	0.846144	1.38453	-0.00952583	0.632026
ENSG00000174442	Q9H900	ZWILCH	-0.547779	-1.02354	-0.185305	-0.594423	-1.22166	-0.731828	-1.05026	-1.18792	-2.00889	-1.84162	-0.153386	-0.378324	-0.541349	-0.19281	-1.35426	-0.723716	-0.288496	-1.58265	-0.78034	-0.0361682	-0.397227	-1.13148	0.0131986	-1.29078	-2.47995	-0.974356	-0.567903	-1.59707	0.0494325	-1.79329	-0.331335	-0.466382	-0.00926823	0.0742535	0.922996	0.846953	0.389331	-0.579824	-0.789752	1.16189	-1.08118	0.208782	0.483425	-0.528013	-0.134788	-0.911658	-1.02022	-0.991185	-0.618244	-1.23706	-1.81901	-0.546904	-1.80895	-1.55554	-3.84024	-0.226571	-1.0125	0.332348	-2.05593	-0.475888	-0.0472623	-0.692618	-1.07894	-1.7484	-0.282555	-1.5725	-0.36934	0.28086	-1.67477	-0.667632	-0.704292	-0.674944	-0.800043	0.222593	-0.327046	-1.05429	-1.01198	0.760556	0.088098	-1.28842	-2.44001	0.196002	-0.214395	-0.433447	-0.725158	-0.294563	-1.80912	0.883493	-1.59401	-1.17213	-0.303899	-1.01839	-0.727588	-0.557908	-0.450488	-0.883265	-1.39783	-0.102537	-0.514804	-1.94827	-0.766979	-1.13535	0.266659	-0.724564	0.366093	-1.2907	-0.926662
ENSG00000122952	O95229	ZWINT	0.158396	-2.49383	-3.0571	-1.15009	-2.51145	-0.510683	-1.92664	-1.24629	-2.39297	-2.22603	-1.3715	-1.74022	-0.971695	-1.00005	-2.1308	-1.54184	-4.0012	-1.6527	-1.11376	-0.881467	-0.891738	-0.880447	-2.65395	0.277386	-1.45201	-0.945532	-2.06036	-2.06914	-0.407272	-1.57153	-1.10933	-0.437821	-1.61124	-0.370978	1.20693	-0.659959	0.163989	-1.63716	0.320605	1.64678	-1.05229	0.237111	0.926562	-0.36204	-0.00688468	-0.105971	-1.57542	-0.2626	0.409695	0.0317191	-2.20347	-0.871579	-0.781008	-2.43086	-2.8123	0.149592	0.27832	0.0388957	-0.835579	-0.920767	-0.825515	-2.07656	-1.92293	0.171919	1.19775	-0.255302	1.62515	0.30917	-1.13168	0.544646	0.820932	0.0536007	-0.472054	-2.87239	-0.620188	-0.2892	0.501126	0.825273	0.661628	0.738971	-0.0212712	0.960985	-0.311369	-1.29694	-0.433688	0.274151	-1.36536	0.983206	-3.25905	-0.591282	0.0653989	1.04656	-1.09075	-0.751477	0.939884	0.144674	0.177221	0.411036	-0.611636	-1.24183	0.69372	-1.2582	1.54452	-1.54269	1.39403	-1.26166	-0.772479
ENSG00000198205	P98168	ZXDA	1.23525	0.82632	0.845523	0.953868	1.44794	1.13521	0.803281	0.485026	0.841799	1.37174	0.295546	1.13894	1.25865	1.52978	1.30377	1.27407	1.0518	-0.123532	0.901452	1.03937	1.09772	1.45099	1.50419	1.41712	1.56257	1.7949	1.23305	0.482714	0.871746	0.80552	2.08326	1.00342	1.57754	1.83754	2.01316	0.926937	1.45384	1.40263	1.19263	1.65766	1.03009	1.40545	1.43129	1.22002	1.46498	0.103092	1.46448	-1.75279	2.18752	1.06375	-0.675369	0.894578	0.2117	0.818435	1.24899	1.33254	0.932183	0.83282	0.180162	0.975376	1.59204	1.03626	0.848218	0.265626	1.992	0.538487	0.867865	1.35469	0.612262	0.110209	1.03023	1.3434	-0.562547	0.652686	0.58831	0.182737	0.0186807	0.757092	0.203641	-0.0514716	0.221757	0.935882	-0.169469	0.595205	-1.22413	-1.70796	-3.15344	0.91081	0.227541	0.712372	-0.388192	0.218651	-0.560444	-1.03987	0.502974	-0.122459	-1.53849	-0.312324	0.0444911	-2.44658	-0.327949	-1.75954	1.31691	0.664525	1.18843	-0.965804	0.757751
ENSG00000198455	P98169	ZXDB	0.91866	0.0663105	0.580176	0.938498	0.981348	0.822575	1.11808	-0.131301	0.638712	0.806149	0.743111	0.780319	0.887129	1.43598	0.578292	0.890344	0.101117	-0.414403	0.468109	0.787378	0.728019	1.28656	0.913592	1.17675	1.17474	1.08577	1.22638	0.47575	1.18906	0.671057	1.51791	1.54435	0.964165	1.70311	1.86983	0.773468	0.153564	1.65051	1.36415	1.18514	0.409175	0.687875	1.38611	0.700967	0.476509	-0.143031	1.60432	-1.95028	1.85093	0.544698	-0.516672	1.10692	0.230158	0.342438	0.26436	1.29885	0.224721	1.02147	-0.23939	-0.116127	0.863561	1.00256	0.427323	0.290751	1.77248	0.675343	0.348809	1.16902	1.01642	-0.708293	0.318566	0.597611	0.0248919	0.920085	0.93699	0.376217	-0.200913	0.837391	-0.117535	0.516644	0.253571	0.973131	0.128353	0.0761491	-1.06558	0.3565	-2.4528	0.500668	-0.367439	0.0650222	-1.40446	-0.0889632	-0.54369	-0.89191	-0.291637	-0.21103	-1.4731	-0.0431617	-0.796364	-3.54916	-0.670204	-1.93105	0.608405	-0.532401	0.254419	-1.40246	-0.0831547
ENSG00000070476	Q2QGD7	ZXDC	2.92741	3.00094	2.89086	3.35922	3.38534	3.09069	3.14788	2.37488	3.23965	3.25233	3.05749	2.88948	3.29198	3.50686	2.90827	3.25576	2.84252	2.16513	3.21575	2.73965	3.11022	3.81558	3.36196	3.57802	3.44491	2.93794	3.32883	2.12637	3.65983	3.84351	3.0667	3.45201	3.31426	3.47602	3.77882	2.8094	3.68513	3.95945	2.94268	3.69843	3.47297	3.66106	3.33316	2.9951	3.53277	3.63002	3.88789	3.25827	3.91168	3.85585	3.30592	3.23737	2.97275	2.2836	3.58531	3.79155	3.25638	3.27161	3.24769	2.78207	3.55194	3.256	2.99371	2.80712	3.99426	3.59734	3.97011	3.18462	3.85461	3.85013	3.79593	2.94211	3.53395	2.74893	3.44672	3.28719	3.26672	3.43954	2.88046	3.15348	2.75381	3.66745	3.64584	2.86774	2.15816	2.99279	2.7354	3.42157	3.27271	2.83821	1.42574	2.8593	2.3114	2.70157	2.7024	3.12184	2.25917	2.52826	2.13743	0.660793	2.87879	1.90617	4.00617	3.32991	3.57169	1.95234	2.80608
ENSG00000203995	Q6WRX3	ZYG11A	-4.13721	-3.4749	-11.5976	-11.5976	-11.5976	-5.06238	-4.89727	-11.5976	-11.5976	-11.5976	-11.5976	-3.71822	-3.3648	-11.5976	-11.5976	-4.83418	-11.5976	-3.11804	-4.8903	-11.5976	-3.8677	-3.08166	-11.5976	-11.5976	-11.5976	-4.72338	-2.45774	-11.5976	-4.69934	-11.5976	-3.67141	-11.5976	-4.90305	-4.5125	-11.5976	-11.5976	-11.5976	-11.5976	-11.5976	-4.45363	-11.5976	-4.90069	-4.50382	-3.79724	-3.88886	-11.5976	-11.5976	-4.93094	-1.47766	-11.5976	-11.5976	-11.5976	-4.91943	-11.5976	-2.21272	-4.6281	-1.55014	-1.94128	-3.81174	-5.05791	-11.5976	-4.63486	-3.90052	-11.5976	-11.5976	-11.5976	-3.77609	-11.5976	-11.5976	-11.5976	-11.5976	-11.5976	-11.5976	-11.5976	-4.91053	-11.5976	-11.5976	-11.5976	-11.5976	-0.0722346	-3.06975	-4.33307	-4.74051	-11.5976	-3.73173	-2.70464	-11.5976	-11.5976	-4.24012	-1.70972	-11.5976	-11.5976	-5.05819	-4.30979	-2.62375	-11.5976	-11.5976	-2.37566	-3.46343	-11.5976	-11.5976	-5.39172	-3.88938	-4.83502	0.220367	-4.23613	-2.01627
ENSG00000162378	Q9C0D3	ZYG11B	1.53403	1.87204	1.94419	1.75669	2.37731	1.6645	1.72736	1.10568	1.8317	2.09968	2.08859	1.49365	1.5172	2.20619	1.4373	1.79105	1.62483	1.08257	1.55825	1.78352	1.92843	2.2324	1.99774	2.71031	2.28357	1.54737	1.67393	0.644149	2.28501	2.70634	2.29304	2.13302	2.23275	2.04749	1.89357	1.33977	2.24712	2.24694	1.69542	2.05367	1.89732	2.15131	1.86111	1.51086	1.75929	1.87136	1.89378	1.97832	2.18425	2.35226	1.96104	1.86485	2.2393	0.479289	1.95037	2.07951	1.7734	1.9193	1.22286	1.58157	1.83035	1.53785	2.07385	1.60409	1.97824	2.06095	2.39039	2.17504	1.77016	2.16454	2.15043	1.30833	2.54209	0.905337	1.56566	2.09414	1.99513	2.15199	1.65988	1.20094	1.50049	1.99268	2.75091	1.21656	0.970825	1.54324	0.54737	2.05687	1.97458	1.89716	-0.0860044	1.72346	0.531338	0.61813	0.684562	1.31262	0.120482	0.890859	1.18652	-0.526643	1.43824	0.617214	1.95753	1.93221	2.22293	0.565504	0.662988
ENSG00000159840	Q15942	ZYX	6.88772	6.85571	6.69852	7.05482	7.00929	6.36621	6.66817	6.31576	6.9529	6.30076	6.7738	6.83712	6.55182	7.24097	6.60618	6.57845	7.21233	6.54339	7.21324	6.56103	7.11002	7.24365	6.81592	7.19407	6.98115	6.88377	6.50653	5.73073	7.04191	8.18561	7.35068	7.63136	6.38345	6.84806	6.62849	6.42723	6.87329	7.11474	6.8358	7.28615	7.38669	7.73843	7.11983	7.5494	7.09738	8.05969	8.09024	6.55313	7.75204	8.35244	7.73465	6.60203	7.62854	6.11797	6.63107	7.5685	7.59879	7.31375	8.24992	6.61479	6.82421	7.07272	7.26066	7.02902	8.16045	8.11094	7.94045	7.84421	8.30255	7.86766	7.11365	7.74938	8.11829	6.72552	7.31567	8.33975	6.75337	8.3439	7.3877	6.69208	7.13729	7.88446	8.23464	6.94691	6.85369	7.16306	6.82076	7.06803	8.57709	6.81559	5.17783	7.08821	4.92889	6.6112	5.83035	6.97197	6.75118	5.98652	6.79838	5.96905	7.39933	5.72774	7.73274	6.94009	7.90961	6.01887	7.19673
ENSG00000074755	O43149	ZZEF1	3.47257	3.63318	3.62544	3.82139	3.95356	3.63958	3.79623	2.74874	3.69378	3.94534	3.72455	3.46003	3.64265	4.1231	3.52365	3.52621	3.54058	3.18048	3.69855	3.50463	3.76289	4.13641	3.88066	3.92113	3.86517	3.85929	3.57707	2.64177	4.16156	4.11175	3.90992	4.00065	3.86204	4.05744	3.7388	3.17833	4.08218	4.2474	3.17894	4.10892	3.73408	4.25498	3.74286	3.42684	3.77551	4.27537	4.19834	3.193	4.34881	4.13228	3.3974	3.38378	3.54789	2.83482	3.42503	4.07388	3.79889	3.96414	3.71014	2.96442	3.58848	3.83618	3.17464	3.35535	4.02567	4.0744	4.05744	3.94054	3.97134	3.99859	3.90033	3.63683	3.91289	3.57642	3.7808	3.66999	3.52504	4.07764	3.46732	3.48304	3.20494	3.99742	3.69098	3.48852	2.73917	3.44559	2.74899	3.7872	3.89756	3.41694	1.42173	3.40953	2.59855	3.10273	2.70977	3.38193	2.573	2.88802	3.00532	1.31758	3.35894	2.46712	4.34627	3.79439	3.75251	2.30757	3.71236
ENSG00000036549	Q8IYH5	ZZZ3	1.68245	0.708959	1.40618	1.74525	1.56193	2.00402	1.65627	0.571699	1.39965	1.5671	1.73816	0.905239	1.16043	2.08314	1.12374	1.5785	0.735117	0.383961	1.54784	1.60296	1.69297	1.92049	1.85349	1.84709	2.21901	2.0313	1.55359	0.14872	2.26704	1.57045	2.09656	1.36204	2.23537	2.09875	2.28513	1.48761	2.36787	2.40435	1.12342	2.43499	1.00936	1.43044	2.09214	1.23327	1.91879	1.48474	1.96805	-0.10398	2.43245	1.267	0.0409988	1.72892	1.09193	0.463078	1.71928	1.78634	0.967663	1.42406	-0.0305097	0.361338	2.1032	1.37901	0.824685	0.636824	1.95922	1.02104	1.76905	1.77936	1.41742	0.12867	1.32532	1.18581	1.01472	1.2439	1.34456	0.788359	1.14101	0.535731	0.342444	0.624474	0.52217	1.4854	-0.0784337	0.479953	0.0768016	0.259027	-0.664311	2.08442	-0.258303	0.366481	-0.0822406	1.25721	0.780385	0.115818	1.01807	1.01692	-0.211337	1.08537	0.29167	-2.42719	1.00561	-0.859491	1.95128	1.31987	0.864674	-0.0975979	0.69696

### Sheet: I - RNAseq Proteomics Donors
ENG-id	Uniprot ID	Uniprot gene symbol	CV0904	CV0911	CV0917	CV0939	CV0068	CV0058	CV0171	CV0050	CV0073	CV0074	CV0100	CV0037	CV0062	CV0137	CV0257	CV0176	CV0178	CV0201	CV0284
			HC	HC	HC	HC	A	B	B	C	C	C	C	D	D	D	D	E	E	E	E
ENSG00000122545	A0A024RA87	SEPT7	2.88867	3.29165	2.68957	2.56481	3.48504	3.92021	4.44304	3.6332	2.24344	3.25074	2.31971	3.75619	3.45602	3.33513	2.57617	4.17998	2.57103	2.18539	2.53627
ENSG00000121410	P04217	A1BG	-3.82862	-11.369	-4.66862	-11.369	-3.40637	-2.85977	-3.27754	-4.69077	-3.59666	-11.369	-3.03187	-2.9646	-1.92992	-2.13987	-11.369	-4.70953	-11.369	-2.93165	-1.35733
ENSG00000148584	Q9NQ94	A1CF	-3.77267	-12.6303	-3.61915	-12.6303	-12.6303	-5.69815	-12.6303	-4.95915	-12.6303	-4.82604	-2.48903	-12.6303	-5.76585	-12.6303	-6.09197	-12.6303	-12.6303	-12.6303	0.903629
ENSG00000175899	P01023	A2M	-1.04855	-1.94009	-3.35136	-2.43885	-1.76137	-1.12025	-2.36841	-2.56784	-2.39929	-1.4352	-1.90001	-2.41694	-12.0413	-4.03135	-2.19506	-2.22464	-3.36712	-12.0413	1.21704
ENSG00000166535	A8K2U0	A2ML1	-2.89314	-12.2353	-3.95926	-5.61995	-12.2353	-12.2353	-12.2353	-4.56416	-12.2353	-12.2353	-1.73175	-12.2353	-5.37086	-4.80755	-5.69698	-12.2353	-12.2353	-12.2353	1.52993
ENSG00000184389	U3KPV4	A3GALT2	-1.27689	-9.39961	-2.69926	-0.474155	0.366206	-2.46748	-1.89051	-9.39961	-3.19912	-9.39961	0.256733	0.00262372	-2.53517	1.41285	-0.551835	-0.750914	-0.46302	-2.94986	2.78086
ENSG00000128274	Q9NPC4	A4GALT	-2.80137	-10.9241	-10.9241	-10.9241	-3.95572	-2.99788	-2.83267	-10.9241	-0.0987058	-10.9241	-1.00501	-10.9241	-10.9241	-10.9241	-4.38577	-10.9241	-10.9241	-10.9241	0.893897
ENSG00000118017	Q9UNA3	A4GNT	-2.65102	-10.1914	-10.1914	-3.57602	-10.1914	-10.1914	-10.1914	-10.1914	-10.1914	-0.0703595	-1.85427	-10.1914	-10.1914	-10.1914	-10.1914	-10.1914	-10.1914	-10.1914	1.9891
ENSG00000094914	Q9NRG9	AAAS	1.02399	1.66156	1.64588	0.739725	1.15601	1.3121	2.06283	1.45795	1.15755	1.13717	1.74994	1.89139	1.48085	0.981149	0.355315	1.79937	1.42499	-0.396934	1.98695
ENSG00000081760	Q86V21	AACS	-0.538701	-0.690218	-0.296361	-0.967078	0.181581	0.487628	0.234545	-0.318728	-0.718564	-0.291902	0.0867815	-0.238029	-0.99942	-1.17425	-1.45985	-0.52051	-1.3258	-3.94002	0.589266
ENSG00000114771	P22760	AADAC	-10.1049	-10.1049	-10.1049	-10.1049	-10.1049	-10.1049	-10.1049	-10.1049	-10.1049	-10.1049	-10.1049	-10.1049	-10.1049	-3.66883	-10.1049	-10.1049	-10.1049	-10.1049	-0.0932908
ENSG00000197953	Q6P093	AADACL2	-4.16873	-11.7091	-11.7091	-11.7091	-11.7091	-11.7091	-11.7091	-11.7091	-11.7091	-11.7091	-11.7091	-11.7091	-11.7091	-11.7091	-11.7091	-11.7091	-3.35598	-11.7091	-0.698141
ENSG00000188984	Q5VUY0	AADACL3	-3.84402	-2.69605	-4.68402	-11.3844	-11.3844	-4.45224	-11.3844	-11.3844	-11.3844	-11.3844	-2.4638	-11.3844	-4.51993	-11.3844	-11.3844	-11.3844	-11.3844	-4.93462	0.433619
ENSG00000204518	Q5VUY2	AADACL4	-3.47408	-10.0222	-10.0222	-10.0222	-10.0222	-1.09891	-10.0222	-3.34396	-10.0222	-10.0222	-2.68061	-10.0222	-10.0222	-10.0222	-10.0222	-10.0222	-10.0222	-10.0222	1.31057
ENSG00000109576	Q8N5Z0	AADAT	-10.9426	-3.83227	-10.9426	-10.9426	-10.9426	-10.9426	-10.9426	-10.9426	-10.9426	-10.9426	-1.02352	-10.9426	-10.9426	-10.9426	-10.9426	-10.9426	-10.9426	-10.9426	0.875388
ENSG00000103591	Q6PD74	AAGAB	1.68691	1.94447	2.23923	1.56226	2.79116	3.04133	3.27276	1.9135	1.51951	2.44681	2.02749	2.97754	2.34125	1.98457	1.57518	2.83975	1.83798	0.935521	1.79258
ENSG00000115977	Q2M2I8	AAK1	3.02664	3.24064	3.25327	2.73731	3.49335	3.48613	3.20888	2.40671	2.60036	2.7946	3.36463	3.29334	2.63654	2.40424	2.39562	3.16831	2.0789	0.923039	2.2917
ENSG00000087884	Q9H7C9	AAMDC	-1.20496	0.360605	-0.177976	-0.915056	-1.77946	0.296538	0.0840224	0.427249	-2.13939	-1.52407	0.178455	0.191473	-0.471528	-0.903645	-0.341521	-0.508467	-0.804519	-0.889859	1.27057
ENSG00000127837	Q13685	AAMP	2.03874	2.81031	2.80849	2.71238	3.02678	3.06266	3.58168	3.03026	2.1406	2.58769	2.86974	3.20703	3.20955	2.61134	2.59272	2.88501	2.12569	0.663944	2.08029
ENSG00000129673	Q16613	AANAT	-2.95739	-2.39263	-10.4977	-3.88239	-10.4977	-1.98853	-2.98863	-10.4977	-4.29725	-10.4977	-1.57717	-3.66984	-10.4977	-10.4977	-10.4977	-10.4977	-10.4977	-10.4977	0.0983941
ENSG00000131043	Q9Y312	AAR2	0.81884	1.27053	1.77454	0.886803	2.61559	2.81565	2.46753	1.61893	1.59082	1.92772	2.0337	2.3393	2.11941	2.14788	1.38143	2.30391	0.559074	-0.0421042	2.18078
ENSG00000205002	Q4LEZ3	AARD	-10.637	-10.637	-3.93668	-10.637	-10.637	-10.637	-10.637	-10.637	-10.637	-10.637	-3.29549	-10.637	-10.637	-10.637	-4.09872	-10.637	-4.27076	-10.637	-0.625402
ENSG00000090861	P49588	AARS1	1.55124	2.16379	2.35987	1.95941	2.52932	2.83546	2.23196	2.10534	1.57555	2.14445	2.48312	3.38238	2.21084	2.58377	2.11602	2.61688	1.91075	1.63868	2.75962
ENSG00000124608	Q5JTZ9	AARS2	1.52171	1.41094	1.84544	1.28004	1.65642	2.24433	2.64548	0.748462	0.860292	0.97143	2.2373	1.89939	1.46918	0.593063	1.39229	1.17485	0.0881422	-0.577133	1.62739
ENSG00000108825	Q9BTE6	AARSD1	-4.07151	-10.6196	-10.6196	-10.6196	-10.6196	-10.6196	-10.6196	-10.6196	-10.6196	-10.6196	-10.6196	-10.6196	-10.6196	-10.6196	-10.6196	-10.6196	-10.6196	-10.6196	-10.6196
ENSG00000266967	Q9BTE6	AARSD1	-1.91373	-1.832	-1.98218	-3.06542	-4.28752	-3.32967	0.0531958	-4.57769	-1.75124	-3.45164	-1.33681	-0.533006	-3.39765	-3.24598	-3.14299	-1.60899	-11.2559	-2.49748	-0.244955
ENSG00000157426	Q4L235	AASDH	0.269618	0.684798	0.271449	0.263601	0.619761	0.289577	2.03494	-0.27681	-0.81875	-0.0865524	0.207189	0.984987	0.693282	0.0439727	-0.81381	0.73253	-0.236042	0.0577749	0.595195
ENSG00000149313	Q9NRN7	AASDHPPT	0.468458	0.859827	1.16719	0.360609	1.38809	1.77076	2.06072	1.20824	0.800536	1.26225	0.292	1.47836	1.47173	0.978996	-0.186595	1.66132	0.0263413	-0.352061	0.9222
ENSG00000008311	Q9UDR5	AASS	-0.784289	-1.6569	-1.17769	-1.05717	-2.02191	-0.644596	-1.89276	-0.993734	-1.21385	-0.767018	-1.23187	-1.74887	-3.12449	-1.55991	-2.45533	-2.33315	-4.20811	-2.8072	0.904308
ENSG00000275700	Q9NY61	AATF	3.28642	3.57295	3.24761	3.15672	3.70181	3.909	3.90306	3.51154	2.63234	3.06445	3.14677	3.91532	3.68291	3.8128	3.24093	3.57666	3.1586	1.96906	3.57644
ENSG00000181409	Q6ZMQ8	AATK	4.02956	3.728	2.80052	3.99658	3.87973	3.54842	4.05664	4.39896	2.7228	3.1505	3.5027	4.55343	3.31883	5.22745	3.88418	3.71439	4.97862	1.56794	4.81272
ENSG00000183044	P80404	ABAT	1.14814	1.90803	0.679088	1.59317	1.57235	1.59994	1.47928	2.19268	0.460316	1.27584	2.18915	2.39268	1.61015	2.03486	1.1569	1.87648	1.6458	-1.21765	2.38133
ENSG00000165029	O95477	ABCA1	3.09163	2.81717	2.17258	1.73481	2.46045	4.09598	2.75905	3.12803	1.4335	1.85715	4.33773	5.08838	2.28896	4.28517	3.07127	3.4408	4.81209	0.131753	3.31874
ENSG00000154263	Q8WWZ4	ABCA10	-2.58199	-1.63695	-2.16551	-2.83564	-1.89532	-1.93182	-4.34663	-2.18786	-4.25235	-2.31704	-1.4043	-2.2997	-1.88465	-2.1107	-2.91338	-2.46959	-4.08495	-12.4381	1.37964
ENSG00000144452	Q86UK0	ABCA12	-2.74586	-4.49681	-4.90852	-4.99395	-5.63355	-2.5104	-12.6019	-12.6019	-12.6019	-3.8009	-1.4613	-2.9776	-12.6019	-12.6019	-12.6019	-12.6019	-12.6019	-12.6019	1.65632
ENSG00000179869	A0A0A0MT16	ABCA13	-1.62798	-2.71238	-0.593907	-2.37533	-3.07761	-2.45151	-2.11868	0.365717	-2.35156	1.36731	-2.28715	0.694715	5.09779	-0.156479	-0.542872	-0.997734	1.17134	0.344278	2.2479
ENSG00000107331	Q9BZC7	ABCA2	2.51701	3.07812	3.02072	2.72248	2.94429	3.01402	3.50841	3.12067	1.93971	2.83643	2.87932	3.47954	2.04208	3.32328	3.27807	3.36402	4.26553	1.12607	3.49317
ENSG00000167972	Q99758	ABCA3	-0.274541	-0.586885	0.377975	-0.685616	0.625967	-0.322933	-0.875147	-0.859115	-0.901833	0.110882	-0.538554	-0.561271	-1.77762	-1.26715	-0.450371	-2.36255	-1.65952	-2.08933	1.80858
ENSG00000198691	P78363	ABCA4	-5.85453	-2.97872	-4.12657	-12.4026	-12.4026	-12.4026	-12.4026	-3.73501	-12.4026	-3.0177	-1.36885	-4.58107	-12.4026	-4.39269	-5.86429	-12.4026	-12.4026	-12.4026	1.2516
ENSG00000154265	Q8WWZ7	ABCA5	0.607884	0.969465	0.613073	0.685913	0.916613	1.04513	1.67864	0.38685	-0.511384	0.690495	0.723787	1.00667	1.00582	0.400882	-0.728795	0.978362	0.183017	-1.1276	1.21104
ENSG00000154262	Q8N139	ABCA6	-3.48541	-2.91869	-2.25456	-4.99917	-4.644	-2.56801	-3.10219	-3.93826	-5.41732	-4.38861	-2.04902	-2.05193	-13.1896	-5.76189	-3.66496	-3.95718	-4.25305	-6.73989	0.405677
ENSG00000064687	Q8IZY2	ABCA7	4.49339	4.82948	4.53452	4.69065	4.42617	4.7367	4.71171	3.29595	3.51079	3.84202	4.86402	4.94587	4.59168	4.53087	4.2835	4.65964	5.73215	2.52131	5.01336
ENSG00000141338	O94911	ABCA8	-4.73504	-12.8578	-5.16436	-6.24241	-5.88939	-12.8578	-12.8578	-4.60402	-12.8578	-12.8578	-2.06489	-5.03623	-12.8578	-6.42166	-6.31944	-12.8578	-4.50466	-12.8578	0.95993
ENSG00000154258	Q8IUA7	ABCA9	-3.70122	-5.4485	-3.5477	-5.94349	-4.59624	-4.63262	-12.5588	-4.3051	-3.78983	-12.5588	-1.31873	-5.73095	-4.11772	-6.12274	-12.5588	-2.59037	-12.5588	-12.5588	0.0365895
ENSG00000085563	P08183	ABCB1	0.152128	1.79553	0.804645	0.340362	1.16115	1.86152	1.47959	0.11759	-0.437702	0.41728	1.15637	0.120589	-0.803762	-0.577557	-0.211276	1.08078	-1.38476	-0.383249	1.74985
ENSG00000135776	Q9NRK6	ABCB10	1.55218	2.00123	2.35949	1.39238	1.97637	1.92354	2.39368	2.04075	1.77986	2.04205	2.41558	2.31314	2.36158	1.48678	2.03232	2.28693	1.25015	2.59164	2.13901
ENSG00000073734	O95342	ABCB11	-4.19131	-11.7317	-11.7317	-4.12369	-2.4506	-2.22444	-5.21466	-3.06406	-11.7317	-11.7317	-2.3968	-4.90376	-11.7317	-4.30391	-11.7317	-11.7317	-3.37856	-11.7317	0.863773
ENSG00000005471	P21439	ABCB4	-1.03893	-0.218149	-2.12543	-1.7641	-1.99265	-1.65091	0.858138	-2.14778	-1.44715	-1.15218	-0.0816248	-2.87031	-1.17195	-2.6814	-2.42633	-2.45592	-2.75197	-2.37845	1.05976
ENSG00000004846	Q2M3G0	ABCB5	-3.71973	-4.47224	-4.30131	-12.5773	-12.5773	-4.06815	-12.5773	-5.89915	-4.80504	-12.5773	-1.9219	-12.5773	-12.5773	-6.14125	-12.5773	-12.5773	-12.5773	-6.1276	0.24044
ENSG00000115657	Q9NP58	ABCB6	-2.40455	-3.05838	-2.473	-3.14243	-1.32941	-2.50212	-1.92202	-3.07911	-2.56348	-3.94245	-4.40515	-2.34447	-2.30766	-4.31896	-3.22007	-3.09801	-2.07432	-1.31251	-1.15057
ENSG00000131269	O75027	ABCB7	1.40294	2.18512	2.08917	1.64081	2.34161	2.86575	2.8494	1.79307	1.22106	2.58856	2.27815	2.23558	2.00238	1.52672	1.79511	2.56594	0.499396	0.888594	2.16059
ENSG00000197150	Q9NUT2	ABCB8	0.557836	1.22459	1.35428	0.654953	1.54718	0.838589	1.33791	0.582382	0.277819	0.337644	1.41553	1.12045	0.391855	0.0587739	0.633694	0.888505	0.514123	-0.72981	0.813076
ENSG00000150967	Q9NP78	ABCB9	-2.39581	-1.91124	-1.50541	-2.4977	-1.284	-1.53458	-0.764852	-1.97506	-2.39402	-1.71589	-0.556861	-1.42562	-2.15898	-1.50945	-2.66853	-1.64621	-2.42769	-3.8563	0.6116
ENSG00000103222	P33527	ABCC1	2.61961	3.25892	3.38138	2.84002	3.33412	3.56002	3.66434	2.52579	2.48893	3.8496	3.27342	3.17098	3.30207	2.75338	2.77774	3.17086	2.64939	1.00322	2.91205
ENSG00000124574	Q5T3U5	ABCC10	1.4456	2.33292	2.11856	1.8114	2.28252	1.98986	2.18561	0.968984	1.23378	1.64499	2.36884	2.30386	1.60995	1.27616	1.36029	1.87819	1.39335	-0.115366	2.21356
ENSG00000121270	Q96J66	ABCC11	-2.51956	-12.2238	-4.53039	-5.60844	-4.26119	-12.2238	-12.2238	-12.2238	-6.0233	-12.2238	-0.431326	-4.40226	-12.2238	-4.21388	-3.69716	-12.2238	-4.86629	-12.2238	1.5939
ENSG00000140798	Q96J65	ABCC12	-3.72874	-12.2652	-12.2652	-12.2652	-5.29683	-2.53588	-12.2652	-3.27639	-12.2652	-4.46095	-1.76166	-5.43731	-12.2652	-5.82911	-12.2652	-12.2652	-3.91211	-12.2652	2.06703
ENSG00000023839	Q92887	ABCC2	-0.949684	-0.446734	-0.461625	-0.405477	-0.727187	0.936324	-0.219528	-1.25416	-2.23915	-0.507776	-0.425475	0.563763	-1.4531	-0.229197	-2.02293	-0.660408	0.225124	-4.56503	1.6477
ENSG00000108846	O15438	ABCC3	0.258377	0.927466	0.973448	0.138748	1.21978	-0.156827	0.261726	2.89632	0.571314	0.0240482	1.54625	0.0903009	0.864042	0.682358	2.8738	0.671511	1.83574	-0.47056	2.1857
ENSG00000125257	O15439	ABCC4	1.53873	1.25804	1.6101	0.774727	1.37801	0.674122	0.881769	1.05831	1.80703	1.97186	1.96469	0.803438	0.875918	0.743929	3.14024	1.40945	0.569669	2.93228	2.43139
ENSG00000114770	O15440	ABCC5	1.83456	2.53436	1.84791	2.24121	1.78127	1.47202	2.41591	1.75843	0.984386	1.6014	2.24414	1.83311	1.73066	1.12894	2.09102	1.97652	1.5102	0.769481	2.17172
ENSG00000091262	O95255	ABCC6	-1.22818	-0.86269	-0.740126	-1.09886	-1.62686	-0.971843	-1.97535	-1.22796	-1.64393	-0.399371	0.135352	1.00602	0.633278	-0.164897	-0.513947	-1.73205	-0.613949	-2.68007	1.67952
ENSG00000006071	Q09428	ABCC8	-3.5912	-12.1277	-5.42731	-5.51232	-12.1277	-3.20442	-12.1277	-5.44947	-12.1277	-12.1277	-1.09391	-5.29977	-12.1277	-12.1277	-12.1277	-12.1277	-5.76139	-12.1277	1.05265
ENSG00000069431	O60706	ABCC9	-6.35677	-5.79451	-12.9048	-4.71438	-12.9048	-12.9048	-12.9048	-12.9048	-12.9048	-5.10059	-4.56775	-6.07695	-12.9048	-12.9048	-12.9048	-12.9048	-12.9048	-12.9048	0.629072
ENSG00000101986	P33897	ABCD1	2.22375	2.36572	2.7849	2.25021	2.5528	3.715	2.50398	3.06111	1.97079	2.28014	2.82673	3.3209	3.02563	3.31963	2.78855	2.69654	3.4701	-0.156782	2.88375
ENSG00000173208	Q9UBJ2	ABCD2	0.88243	0.736035	1.56128	0.570186	1.79451	2.16985	2.60707	0.865798	0.616019	1.28189	1.23178	1.62754	0.677223	-0.033601	0.187557	2.3652	-2.657	0.0694481	-0.189899
ENSG00000117528	P28288	ABCD3	0.405198	0.776877	0.801549	0.473169	1.23417	1.63171	1.7317	0.9567	-0.119015	0.980019	0.377433	1.18178	1.27522	0.534512	-0.0538915	0.827348	-0.255892	-0.48624	1.19245
ENSG00000119688	O14678	ABCD4	0.928308	1.34221	1.78718	1.28135	1.81521	1.77868	2.14666	1.04759	0.726063	1.52747	2.05264	1.3713	1.22326	0.54965	0.638366	1.64581	1.04926	-0.978117	1.75902
ENSG00000164163	P61221	ABCE1	1.04219	1.5288	1.46683	0.908553	1.78828	2.52827	3.05314	1.43141	0.52441	1.71451	1.01912	1.56932	1.15997	0.65337	0.617345	2.2531	0.142232	0.22668	1.5198
ENSG00000204574	Q8NE71	ABCF1	2.8773	3.46271	3.40916	2.80473	3.79213	3.98724	3.68503	3.43288	2.56155	2.92619	3.46101	4.00918	3.7131	3.30576	3.07672	3.27599	2.85451	1.90042	3.46619
ENSG00000033050	Q9UG63	ABCF2	1.58264	2.25242	2.42393	1.38457	2.73154	3.05142	3.01468	1.98969	1.88007	2.0593	2.00261	2.8877	2.71582	2.06942	1.82307	2.83257	1.47275	0.844196	2.39726
ENSG00000161204	Q9NUQ8	ABCF3	1.88346	2.01091	2.19663	1.36126	2.50424	2.6569	2.52216	1.50189	1.16159	2.05063	2.55123	2.48581	2.09353	1.70563	1.68248	1.65286	1.68902	-0.269211	1.78666
ENSG00000160179	P45844	ABCG1	2.86947	2.39548	2.48726	2.29954	3.1462	3.6574	2.67039	3.32013	1.92818	1.62468	4.21935	4.32242	2.67239	4.09342	2.93879	3.19595	3.12304	0.561341	3.52155
ENSG00000118777	Q9UNQ0	ABCG2	-1.02324	-1.73548	-0.956909	-2.4562	-1.51618	-0.553335	-3.55277	-0.809439	0.0288355	0.241435	0.0811755	-2.24196	-1.62088	-2.41509	-1.94981	-0.413533	-4.28669	1.7316	1.06669
ENSG00000172350	Q9H172	ABCG4	-12.0155	-4.90516	-4.3221	-12.0155	-12.0155	-3.09225	-12.0155	-12.0155	-12.0155	-12.0155	-1.87424	-12.0155	-5.15106	-12.0155	-5.47718	-12.0155	-12.0155	-12.0155	0.316943
ENSG00000138075	Q9H222	ABCG5	-11.2621	-11.2621	-2.98607	-11.2621	-4.29374	-2.75291	-11.2621	-3.59097	-3.07641	-11.2621	-3.92056	-4.43421	-11.2621	-3.83436	-11.2621	-11.2621	-11.2621	-11.2621	0.748477
ENSG00000143921	Q9H221	ABCG8	-4.23286	-10.7809	-10.7809	-4.16559	-10.7809	-10.7809	-10.7809	-10.7809	-10.7809	-10.7809	-10.7809	-3.95305	-10.7809	-10.7809	-10.7809	-10.7809	-10.7809	-10.7809	1.03705
ENSG00000143994	A0A140VJD1	ABHD1	-2.23566	-4.46748	-3.30178	-4.96247	-1.812	-4.64568	-1.90496	-4.89962	-11.5778	-2.77679	-2.24295	-3.17345	-11.5778	-2.83318	-4.04728	-2.60791	-3.63828	-11.5778	0.0178467
ENSG00000144827	Q9NUJ1	ABHD10	0.856547	2.22564	2.13414	1.59316	2.47084	3.08781	3.85679	1.58509	1.24158	2.88045	0.763539	2.32918	1.89037	1.70566	1.02067	2.51628	0.142393	0.471837	2.50796
ENSG00000106077	Q8NFV4	ABHD11	-0.70546	0.860788	1.79759	0.563244	1.48309	1.00308	1.58381	0.96099	0.205004	0.558839	1.47189	1.25402	1.8757	1.61302	1.247	1.75628	1.40223	-3.12005	1.03414
ENSG00000100997	Q8N2K0	ABHD12	1.00301	1.65591	1.73183	1.01087	2.22174	2.74156	2.49623	1.22016	1.22624	1.11292	2.02108	1.97449	2.36574	1.63251	1.10634	1.67063	-0.335676	0.0440595	2.50961
ENSG00000131969	Q7Z5M8	ABHD12B	-2.39853	-2.83034	-3.24263	-3.3282	-2.23761	-2.59542	-2.69239	-2.85107	-3.74635	-2.71764	-0.863214	-1.0021	-1.08066	-1.63836	-2.40838	-1.5502	-1.46818	-2.76025	1.29913
ENSG00000139826	Q7L211	ABHD13	1.83705	2.35026	2.08331	2.05596	2.03178	2.69182	3.67229	2.12896	0.824127	2.67296	2.14953	2.7668	2.39989	2.42421	1.36912	3.0715	1.72557	1.40508	2.61951
ENSG00000248487	Q9BUJ0	ABHD14A	-1.08203	-0.345604	-0.758662	-1.42856	-0.850736	-0.373162	0.885105	-0.366365	-1.84754	-0.232726	-0.96021	-0.0999902	-1.76143	-1.87192	-0.922173	-1.16204	-1.94241	-2.59289	-0.0204237
ENSG00000114786	A0A1B0GWD9	ABHD14A-ACY1	-11.6181	-11.6181	-11.6181	-11.6181	-11.6181	-11.6181	-11.6181	-11.6181	-11.6181	-11.6181	-11.6181	-11.6181	-11.6181	-11.6181	-11.6181	-11.6181	-11.6181	-11.6181	-11.6181
ENSG00000114779	Q96IU4	ABHD14B	2.04472	2.02704	2.03443	1.48051	2.71108	2.53706	2.61364	1.97688	1.43921	2.05617	2.28286	1.89666	1.82501	1.47986	1.95514	2.0104	1.25252	-0.00838142	1.6837
ENSG00000168792	Q6UXT9	ABHD15	1.55001	2.0177	1.98277	1.41156	1.99329	1.9183	2.4596	1.97616	1.2548	2.31424	2.09846	1.51065	1.49861	1.27409	1.6151	2.17511	0.459459	-0.777403	1.25833
ENSG00000204427	O95870	ABHD16A	0.504306	0.537242	0.692043	0.267499	0.536208	1.17197	1.10282	0.702837	0.00822713	0.184645	1.74472	1.20176	0.823659	0.780047	1.102	0.748015	1.40365	-1.17927	1.49635
ENSG00000183260	Q9H3Z7	ABHD16B	-3.39501	-2.83275	-2.24969	-3.32774	-9.94308	-9.94308	-9.94308	-1.68935	-9.94308	-9.94308	-0.0240052	-9.94308	-9.94308	-1.19845	-3.40477	-9.94308	-9.94308	-9.94308	1.65258
ENSG00000129968	Q96GS6	ABHD17A	3.13277	4.24692	4.04147	3.48922	4.29844	4.44327	4.83942	3.81881	3.07555	3.91103	4.12263	3.85826	3.97313	3.52732	4.32092	4.13402	3.44339	1.5982	3.34739
ENSG00000107362	Q5VST6	ABHD17B	0.77102	1.21266	0.661854	0.838981	1.63984	1.74347	2.41487	1.68655	0.675548	1.99534	1.79324	1.74143	2.07001	1.48769	1.23497	1.71341	0.809505	-0.797045	1.9854
ENSG00000136379	Q6PCB6	ABHD17C	-2.68911	-0.954632	-2.53567	-1.30161	-2.67995	-1.49625	-0.475655	-0.560652	-1.45823	-0.841754	-2.88849	-1.08723	-0.565332	-0.05073	-1.24201	0.0639492	0.123652	-2.46717	0.370082
ENSG00000164074	Q0P651	ABHD18	1.09685	1.26357	1.44147	1.19367	1.67302	1.74995	1.92786	1.36711	0.203245	1.19212	1.19826	2.13367	1.58129	1.12243	0.411917	2.17984	0.473502	0.149564	1.26706
ENSG00000140526	P08910	ABHD2	4.20219	4.33662	4.01619	4.26698	4.30528	4.31704	4.14397	4.13827	3.16248	3.81836	4.66911	4.80029	4.4883	4.32102	4.23421	4.53315	4.03519	2.14674	4.45249
ENSG00000158201	Q8WU67	ABHD3	3.71898	3.99048	3.22125	3.92765	4.20855	4.0271	4.5684	3.74082	2.63021	3.63563	3.51903	4.5094	3.59255	3.71416	3.23422	4.6736	4.19767	2.42394	3.857
ENSG00000100439	Q8TB40	ABHD4	2.48069	2.65062	2.15268	2.28565	3.03264	2.92939	3.21267	3.49142	1.78906	2.28871	3.04938	3.18492	2.69866	3.31296	3.48407	2.52948	3.19053	1.21147	3.17305
ENSG00000011198	Q8WTS1	ABHD5	4.1622	4.25752	3.11372	3.95211	4.0642	3.90493	3.98076	4.13968	2.23615	3.20861	3.91518	4.18386	4.65588	3.89498	3.09793	3.97489	4.00303	2.83567	4.31792
ENSG00000163686	Q9BV23	ABHD6	-0.0333307	1.28204	0.605707	0.519879	1.9364	0.880142	1.22177	0.583343	0.328385	1.39498	0.877459	0.692591	0.596215	0.163693	-0.16343	0.757	-0.8606	-1.9675	2.04792
ENSG00000127220	Q96I13	ABHD8	1.19208	0.981824	1.93071	1.44762	1.80379	1.93324	1.77196	2.28268	0.314535	1.98762	1.34573	2.49429	2.38573	1.97483	1.33418	1.68914	1.29766	-0.0766616	2.40646
ENSG00000136754	Q8IZP0	ABI1	3.5322	3.8164	3.53771	3.56238	4.0909	4.53221	4.79253	4.1276	2.72044	4.08916	3.80816	4.32017	4.35995	4.12321	3.83761	4.23794	4.12451	2.34744	3.56691
ENSG00000138443	F8WAL6	ABI2	-0.705826	-0.525587	-0.258674	-0.623778	-0.121185	-0.290154	-0.0346846	-0.32796	-0.961879	-0.68678	-0.135308	-0.686301	-0.950273	-1.2626	-0.422359	-0.510862	-1.56202	-2.15549	0.00623782
ENSG00000108798	Q9P2A4	ABI3	2.68978	4.43114	4.33168	3.94313	4.62015	5.81559	5.30567	4.31838	3.5345	3.8762	4.20872	4.11208	3.94383	4.22388	4.25196	4.50558	3.20922	1.60321	3.2052
ENSG00000154175	H7C524	ABI3BP	-3.48119	-12.8233	-6.123	-12.8233	-5.85498	-12.8233	-12.8233	-3.34992	-12.8233	-4.02233	-2.90427	-12.8233	-5.95891	-4.07871	-12.8233	-12.8233	-6.45707	-12.8233	0.187062
ENSG00000119328	Q9NX38	ABITRAM	-0.974365	0.793449	0.441529	0.294339	1.68121	0.549818	1.09737	0.740978	-1.8395	1.13764	0.203327	0.939321	1.19185	0.981631	-0.219329	0.859502	0.606237	-0.308836	1.88046
ENSG00000097007	P00519	ABL1	1.34895	1.90348	2.14557	1.3654	2.1594	2.61104	2.15701	1.05695	1.27275	1.39598	1.98849	2.24977	1.98519	1.76034	1.43693	1.7681	1.13954	-0.538604	1.99367
ENSG00000143322	P42684	ABL2	0.492489	0.837352	0.876415	0.505187	1.21894	1.01469	1.04238	0.835432	0.129793	0.257025	0.5948	1.70839	0.385998	1.23081	-0.0180188	0.91602	1.63263	-1.07703	1.49977
ENSG00000099204	O14639	ABLIM1	3.13406	3.46605	3.25005	2.54898	3.97332	3.73813	3.8382	2.90396	2.73477	2.72027	3.7043	3.31007	2.48125	2.14171	2.9846	2.99193	1.62712	1.02064	1.54976
ENSG00000163995	Q6H8Q1	ABLIM2	-1.84466	-2.27693	-0.75292	-2.03953	-0.758158	-1.13554	-1.21358	-2.97469	-2.32153	-4.15925	-1.82224	-1.68777	-2.10994	-1.84243	-3.43687	-2.73104	-0.9137	-1.13724	0.747389
ENSG00000173210	O94929	ABLIM3	-0.195026	0.687597	0.221755	-1.29657	0.965975	-1.49132	-0.194733	3.17898	-1.39442	0.222098	1.65208	1.07121	0.676783	1.14219	3.77054	-0.0825309	2.39103	-0.360003	2.99992
ENSG00000175164	W6JLF7	ABO	-2.17841	0.525057	-12.0345	-1.11124	0.092582	-0.358868	-3.94305	-1.56206	-2.85125	0.670422	-1.11614	0.102917	-5.17003	-4.02456	0.465772	-4.38218	-1.68468	-1.51288	0.435451
ENSG00000159842	Q12979	ABR	3.2798	3.88049	3.71844	3.45901	3.68252	4.1345	3.828	3.64101	2.66316	3.49984	3.83625	4.28142	3.98551	4.0246	3.48902	3.71745	4.20548	1.73602	3.73775
ENSG00000174429	Q8N0Z2	ABRA	-10.8288	-10.8288	-4.12851	-10.8288	-10.8288	-10.8288	-10.8288	-2.57512	-10.8288	-10.8288	-10.8288	-2.01052	-10.8288	-10.8288	-10.8288	-10.8288	-4.46258	-10.8288	0.503865
ENSG00000146386	Q9P1F3	ABRACL	1.2958	2.92969	3.20652	2.43049	3.28135	3.96298	4.5925	2.98863	1.63894	2.81206	2.02516	3.7704	3.50773	3.09349	2.4478	4.46655	2.67332	2.35825	2.7026
ENSG00000163322	Q6UWZ7	ABRAXAS1	0.137551	0.0960291	0.645974	-0.403161	0.653332	1.16423	1.43263	-0.169809	-0.390028	-0.720415	0.0512732	0.511685	-0.303744	-0.69677	-0.343518	0.448568	-0.584599	-0.137676	0.491771
ENSG00000165660	Q15018	ABRAXAS2	0.44318	1.79601	1.76108	1.14483	2.23786	2.49605	2.71323	2.00171	0.518732	2.30945	1.2919	2.60881	1.83503	1.94735	1.067	2.20514	1.40104	0.733598	1.06267
ENSG00000146109	Q9ULW3	ABT1	1.7143	1.72764	1.98839	1.60451	2.81124	3.1532	3.26769	2.04097	0.954527	2.82506	1.99074	2.62969	2.31744	2.13633	1.64031	2.79499	1.25485	-0.907531	1.25344
ENSG00000114626	Q969K4	ABTB1	5.8034	5.98692	5.38839	5.66326	5.77459	5.41895	5.8847	5.72197	4.66933	5.46348	5.96019	5.91014	5.81614	5.93949	5.74258	5.77169	6.56824	4.7198	6.14462
ENSG00000166016	Q8N961	ABTB2	-0.562733	-1.40997	-0.534442	-1.49416	-0.475578	-0.512094	-0.424283	-1.84538	-1.41155	2.30678	0.406924	-0.777567	1.14856	-1.09072	-0.0702843	-1.03492	0.31197	-0.854663	0.914509
ENSG00000060971	P09110	ACAA1	2.6542	2.74955	2.80803	2.50806	2.77781	3.21632	3.5509	3.03429	1.83047	3.02825	2.85107	3.59946	3.30005	3.24867	2.79452	3.50185	3.51481	1.54119	3.42913
ENSG00000167315	P42765	ACAA2	0.495948	1.24866	0.908018	0.350968	0.891533	2.14175	2.58629	1.44669	-0.101897	1.84343	-0.128335	1.35387	1.18723	1.21796	0.568531	2.31953	-1.27218	-0.188259	1.3885
ENSG00000278540	Q13085	ACACA	0.192512	0.631746	0.399766	-0.0580082	0.643667	0.971167	0.842514	0.0718019	-0.200703	0.919567	0.690863	1.08693	0.973781	0.373705	0.465929	0.653888	-0.861165	-1.14276	1.6426
ENSG00000076555	O00763	ACACB	0.202242	0.504036	0.961051	0.169825	0.720297	0.8036	0.934168	-0.203517	-0.0557069	1.60597	0.965401	0.23384	0.134651	-0.0244304	-0.614877	0.486012	-1.23239	-1.88469	0.785039
ENSG00000111271	Q6JQN1	ACAD10	1.27384	1.51683	1.59549	0.920551	1.66007	1.9416	2.09453	1.03335	0.513261	1.22646	1.49359	1.93343	1.48633	1.31166	1.07402	1.68179	1.61104	-0.96272	1.9441
ENSG00000240303	Q709F0	ACAD11	-1.87775	-0.863723	-1.01406	-1.36273	-1.21303	-0.950154	-0.725517	-2.39774	-1.51941	-1.48734	-2.21483	-1.24776	-1.5586	-1.99087	-2.3465	-1.63991	-2.19879	-2.43594	-0.538448
ENSG00000151498	Q9UKU7	ACAD8	0.323238	0.867721	0.646948	0.850576	1.05115	0.776957	1.89157	0.337342	0.346432	0.910293	0.878097	0.98075	2.03481	0.701798	0.244125	0.721103	1.06998	-0.688482	1.26021
ENSG00000177646	Q9H845	ACAD9	1.84696	2.55051	2.4255	1.95341	2.67638	2.85802	3.1606	1.65976	1.72308	2.76063	2.69802	2.79447	2.54184	2.05823	2.06503	2.35485	1.26104	0.201341	2.28505
ENSG00000115361	P28330	ACADL	-2.64111	-11.4987	-11.4987	-11.4987	-4.53035	-11.4987	-11.4987	-3.24499	-11.4987	-11.4987	-1.84238	-11.4987	-11.4987	-5.06262	-11.4987	-11.4987	-11.4987	-11.4987	1.83358
ENSG00000117054	P11310	ACADM	0.367642	0.72334	0.52144	1.04215	0.541851	1.70508	2.27741	0.767509	-0.585319	1.08017	0.993538	1.6663	1.89983	0.701791	-0.243486	1.90314	-0.275487	0.536661	0.193269
ENSG00000122971	P16219	ACADS	0.405348	1.08343	1.12454	0.473301	0.507605	1.64068	1.99645	1.47759	0.267694	1.67019	0.953662	1.59829	0.72465	0.933466	1.36604	0.961277	0.706762	-1.52882	1.04628
ENSG00000196177	P45954	ACADSB	0.379012	0.995108	0.45621	0.61134	1.71328	1.77893	1.69891	0.0788215	0.0272442	0.830561	0.408538	0.558449	0.990111	0.080281	-0.318741	1.42783	-0.30515	-0.220709	0.699075
ENSG00000072778	P49748	ACADVL	3.13605	3.50593	3.78539	3.24598	3.38442	3.63739	3.97348	3.83181	3.30961	3.98777	3.62593	4.38508	4.02297	3.59031	3.77738	3.72721	3.31419	2.37644	3.53095
ENSG00000157766	P16112	ACAN	-3.9565	-5.70378	-5.12072	-4.62365	-3.0483	-3.3069	-12.8141	-4.56038	-6.61363	-12.8141	-2.48037	-12.8141	-12.8141	-12.8141	-12.8141	-12.8141	-6.44784	-12.8141	0.19629
ENSG00000072818	Q15027	ACAP1	3.63393	3.91024	4.08979	3.63449	4.00447	4.29486	4.53967	4.0531	3.11218	4.25363	4.04289	4.48747	3.93122	4.47041	3.85864	4.6744	4.87409	2.27808	4.34429
ENSG00000114331	Q15057	ACAP2	4.02697	4.18773	3.89871	4.04854	4.28113	4.6543	4.52641	4.3015	2.94374	4.05673	3.98614	4.8603	4.56129	4.51824	3.67273	4.60408	4.35531	2.93976	4.07278
ENSG00000131584	Q96P50	ACAP3	1.51873	2.0204	2.33549	1.83631	2.03604	1.72745	2.45895	1.80938	1.15888	2.53997	1.86033	2.12959	1.77256	1.18979	1.70351	1.84674	1.67587	-0.239454	1.75245
ENSG00000075239	P24752	ACAT1	-0.560063	-0.288338	0.1962	-1.33966	-0.568791	0.905268	1.14509	-0.428649	-2.08075	-0.34938	-0.345055	0.967235	0.21369	-0.383859	0.101238	1.367	-1.32851	-3.08969	1.33221
ENSG00000120437	Q9BWD1	ACAT2	-0.615522	0.436781	0.537883	-0.11481	0.34438	0.807309	1.52239	0.322924	-0.588866	0.786706	-0.230692	0.988445	1.08188	0.306497	0.0967763	1.2406	-0.477561	-0.130213	1.34698
ENSG00000182827	Q9H3P7	ACBD3	2.66656	3.41752	2.81146	2.68932	3.56468	3.93352	4.00605	3.35901	2.58221	3.26432	2.79918	3.99292	3.56496	3.16182	2.53603	3.70597	2.82931	1.56724	3.05228
ENSG00000181513	Q8NC06	ACBD4	1.20336	1.2427	2.03225	0.961048	1.28809	1.65916	2.025	0.806973	0.73031	1.87183	1.44149	1.43858	0.568729	0.528395	0.487389	1.03414	0.109948	0.471828	1.04878
ENSG00000107897	Q5T8D3	ACBD5	1.44738	2.29169	1.8642	1.46352	2.12036	3.23934	3.33736	1.98958	1.34438	2.21002	2.04743	2.6603	2.1647	1.80736	1.55168	2.62614	1.45401	0.462303	1.68555
ENSG00000230124	Q9BR61	ACBD6	1.91486	2.08131	2.19837	1.70835	2.42905	2.44522	2.75658	1.15635	1.30573	1.6918	2.07906	1.77763	2.15349	1.56129	1.31292	2.22091	0.657826	0.244853	2.16056
ENSG00000176244	Q8N6N7	ACBD7	-3.40177	-9.94984	-9.94984	-9.94984	-1.40421	-9.94984	-3.43284	-9.94984	-9.94984	-9.94984	-9.94984	-9.94984	-1.50872	-9.94984	-9.94984	-0.717381	-9.94984	-9.94984	1.06109
ENSG00000110455	Q96QU6	ACCS	0.208553	0.745359	0.777319	0.0491621	0.405329	1.16088	2.55192	-0.72109	0.0531458	1.34805	0.671479	2.04547	1.83761	-0.582518	0.0400318	0.259663	-0.312236	-1.01597	1.008
ENSG00000205126	Q4AC99	ACCSL	-2.72718	-10.2675	-2.57413	-10.2675	-3.29915	-2.34131	-10.2675	-0.431981	-2.49521	-1.4665	-1.34696	-3.43963	-1.4124	-2.83978	-1.41975	-2.03267	-1.91443	-2.82606	1.74306
ENSG00000102977	Q96AP0	ACD	1.54369	1.74529	1.80132	1.35297	1.78443	1.99452	2.31645	1.101	1.41118	1.87204	1.73705	1.43261	1.79699	1.2713	1.59701	1.79954	0.848437	0.507697	1.9552
ENSG00000159640	P12821	ACE	-1.57589	-1.33066	-0.352109	-2.36983	-2.15128	-0.118297	-3.34239	-3.44236	-1.54923	-0.932447	-1.51284	-2.29282	-2.25599	-2.84003	-4.31827	-1.61535	-1.38137	-2.41167	-0.420586
ENSG00000130234	Q9BYF1	ACE2	-1.99771	-11.3399	-4.63951	-11.3399	-4.37149	-2.41662	-11.3399	-4.66167	-3.56755	-11.3399	-1.00612	-11.3399	-11.3399	-11.3399	-11.3399	-11.3399	-4.97359	-11.3399	1.57745
ENSG00000167769	Q8TDN7	ACER1	-9.89787	-1.79277	-1.62184	-0.709878	0.060381	-9.89787	-3.38087	-9.89787	-1.71218	-9.89787	-1.56078	-3.06998	-9.89787	-9.89787	-1.78498	-9.89787	-9.89787	-1.46056	0.698256
ENSG00000177076	Q5QJU3	ACER2	0.958261	-0.427844	0.328099	-1.11898	-0.763197	0.561844	0.29487	1.91664	-0.646311	0.854273	0.126434	1.14455	0.571572	-1.10757	1.60873	-0.560548	0.949455	-1.09378	2.4814
ENSG00000078124	Q9NUN7	ACER3	-0.356893	0.383586	0.842078	0.785675	1.3327	1.13421	1.22681	1.21976	-0.356433	1.74579	0.380289	1.69276	2.20857	1.43448	0.859825	1.42962	0.823301	-1.76244	1.95823
ENSG00000087085	P22303	ACHE	-1.27294	-1.35765	-0.993827	-1.49423	-1.50055	-3.34015	-4.74937	-1.60055	0.529483	0.991144	-0.125747	-4.43847	-2.41125	-0.0915156	0.163759	-1.2979	-0.393355	0.0742263	-0.255433
ENSG00000100813	Q9UKV3	ACIN1	4.51943	4.83563	4.5277	4.41373	5.09691	5.27216	5.30061	4.77602	3.89094	4.84531	4.82823	5.49091	5.08157	4.94658	4.41658	5.07313	5.0136	3.12447	4.49491
ENSG00000213088	Q16570	ACKR1	-1.90484	-1.75299	-0.294195	-2.25084	-0.0240189	-3.50917	-2.34989	-0.967884	-0.4518	-10.4413	-1.10645	-3.61342	-1.58619	-0.850174	-0.216951	-1.79261	0.156229	1.57715	-0.429677
ENSG00000144648	O00590	ACKR2	-1.19396	-2.71243	-4.12151	-4.20694	-11.8149	-11.8149	-2.50412	-1.44934	-2.46204	-11.8149	0.472199	-2.19059	-1.15466	-4.38717	-2.4826	-11.8149	-3.14077	-3.3776	1.00288
ENSG00000144476	P25106	ACKR3	-0.837618	-0.44068	0.145436	-0.617878	0.874914	-0.0356227	-0.132737	0.21049	-1.35863	-1.74083	-0.62277	-3.71396	-0.366671	-1.12041	-0.210662	-0.436011	-1.02128	-1.29897	0.0542795
ENSG00000129048	Q9NPB9	ACKR4	-1.69378	-2.4463	-3.85105	-10.5514	-1.5917	-3.61927	-2.45998	-10.5514	-10.5514	-10.5514	-10.5514	-3.72351	-2.11028	-10.5514	-10.5514	-10.5514	-10.5514	-4.10166	-0.539769
ENSG00000131473	P53396	ACLY	3.18774	3.72055	3.80678	3.428	3.93132	4.28921	3.71117	3.80583	3.07822	3.76204	3.83056	4.40721	4.11602	4.13694	3.75286	3.77469	3.51756	1.54125	3.38953
ENSG00000153086	Q8TDX5	ACMSD	-10.8445	-10.8445	-10.8445	-3.23651	-10.8445	-0.338255	-10.8445	-10.8445	-10.8445	-1.45958	-0.925402	-10.8445	-10.8445	-10.8445	-10.8445	-10.8445	-10.8445	-10.8445	1.48796
ENSG00000122729	P21399	ACO1	-0.893142	0.242129	0.285055	-0.257068	0.650032	0.280131	0.217173	-0.1936	-1.01545	0.371753	-0.143936	0.312495	0.450621	-0.819992	-0.85411	-0.0842429	-1.18001	-1.09558	0.813626
ENSG00000100412	Q99798	ACO2	2.86538	3.21824	3.31057	2.80408	3.52953	4.05842	3.79211	3.64012	2.88144	3.13057	3.37743	4.18184	3.57382	3.48908	3.55063	3.57197	2.53711	2.7452	2.98634
ENSG00000102794	A6NK06	ACOD1	-3.94107	-10.4891	-10.4891	-10.4891	-10.4891	-10.4891	-10.4891	-10.4891	-10.4891	-10.4891	-1.56858	-10.4891	-10.4891	-4.05305	-10.4891	-10.4891	-10.4891	-10.4891	1.52144
ENSG00000184227	Q86TX2	ACOT1	-0.439098	-0.719443	-1.13219	-3.52798	-1.18362	0.684627	0.882085	-1.47574	-1.95763	-2.33908	-0.486986	0.132404	-0.120015	-0.721885	-0.0343478	-1.90847	-3.77705	-1.12244	-0.131697
ENSG00000162390	Q8WXI4	ACOT11	-3.12034	-2.38392	-1.96758	-1.73164	-1.69734	-0.876204	-1.69355	-2.98905	-2.08087	0.230571	-2.32112	-2.1383	-2.21686	-3.64776	-3.32256	-2.42361	-2.05733	-3.04994	-0.644283
ENSG00000172497	Q8WYK0	ACOT12	-3.1157	-10.6561	-3.9557	-10.6561	-10.6561	-2.14685	-10.6561	-10.6561	-10.6561	-2.8518	-0.736969	-10.6561	-3.79161	-10.6561	-10.6561	-10.6561	-4.28977	-10.6561	1.16194
ENSG00000112304	Q9NPJ3	ACOT13	0.118158	0.182918	0.138719	-0.257331	0.499211	1.77563	1.37405	0.716592	-0.462938	1.15365	0.22303	1.313	0.904517	1.51709	-0.394011	1.27225	0.753527	-0.261242	0.967581
ENSG00000119673	P49753	ACOT2	-0.632201	-0.354675	-1.35192	-1.43763	0.331905	0.880106	1.16135	0.0393044	-1.27276	-1.24072	0.514995	0.713632	-0.18762	-0.205232	0.145841	-0.809001	-2.27253	-1.60474	-0.0294954
ENSG00000177465	Q8N9L9	ACOT4	-2.07035	-1.50433	-10.6068	-10.6068	-3.63844	-0.877485	-2.51539	-1.618	-10.6068	-1.80579	-1.27195	-3.77892	-10.6068	-4.17072	-2.08018	-1.63691	-10.6068	-2.58315	0.40412
ENSG00000205669	Q3I5F7	ACOT6	-3.06118	-9.60925	-9.60925	-9.60925	-9.60925	-9.60925	-9.60925	-9.60925	-9.60925	-9.60925	-9.60925	-9.60925	-9.60925	-9.60925	-9.60925	-9.60925	-9.60925	-9.60925	-0.596225
ENSG00000097021	O00154	ACOT7	-1.29201	-0.502886	-0.636152	-1.34951	0.246842	-1.03006	0.22005	1.00834	-0.907192	-1.61144	-0.270229	0.762154	-0.558066	0.00901739	1.68188	0.962441	0.147763	-3.38719	1.50646
ENSG00000101473	O14734	ACOT8	1.24089	1.8081	1.87426	1.77377	2.22951	2.24691	2.45192	2.40239	1.00613	2.48551	1.89111	2.5435	1.98034	2.0439	1.55697	2.11046	1.88445	0.969039	1.56876
ENSG00000123130	Q9Y305	ACOT9	1.15275	2.6268	2.23249	2.34164	2.54955	3.21837	2.64478	2.24759	0.986803	2.76833	2.37223	3.23218	2.8296	2.8312	1.50742	2.89741	3.38824	0.157854	2.55629
ENSG00000161533	Q15067	ACOX1	2.96269	3.68104	3.02484	3.01527	3.63917	3.32877	3.24397	3.03155	1.90122	2.83213	3.49047	3.59687	3.60219	3.59739	3.29964	3.531	4.06284	1.32359	3.75057
ENSG00000168306	Q99424	ACOX2	-11.315	-11.315	-11.315	-11.315	-11.315	-11.315	-11.315	-3.06129	-11.315	-3.51078	-2.39446	-11.315	-11.315	-4.87893	-3.7845	-4.65559	-3.95753	-11.315	1.78283
ENSG00000087008	O15254	ACOX3	1.56245	1.74406	1.85214	1.33501	2.08972	2.26844	2.65869	1.86183	0.728895	2.51009	1.9295	1.77193	2.39993	1.80978	1.44158	1.92005	1.48166	0.549636	1.70025
ENSG00000153093	Q9NUZ1	ACOXL	-1.77078	-2.78713	-2.61591	-3.69915	-2.92991	-0.576457	-3.06334	-2.05407	-11.8896	-2.50471	-1.38607	-0.430107	-1.57705	-1.07715	-4.35908	-3.65476	-1.53983	-11.8896	1.51307
ENSG00000143727	P24666	ACP1	2.53554	2.86636	2.63815	2.10803	2.78142	2.56306	3.01448	2.88458	2.6583	3.63183	2.41713	2.11979	2.22314	1.72403	2.04197	2.90126	1.26536	3.7977	1.58702
ENSG00000134575	P11117	ACP2	0.950314	1.66043	1.49636	1.5625	1.69634	2.7415	1.79322	2.00444	1.0135	2.08982	1.33525	2.40259	2.43946	2.17079	1.64077	2.31056	1.5389	0.124154	2.65014
ENSG00000014257	P15309	ACP3	2.10914	3.08298	2.37066	2.75081	2.7605	2.67539	3.06079	2.95042	2.07699	3.59186	1.59845	3.26305	3.54138	2.59935	1.4975	2.46779	2.61442	-0.357117	2.93307
ENSG00000142513	Q9BZG2	ACP4	-3.24848	-9.79655	-3.0962	-9.79655	-9.79655	-1.28735	-9.79655	-1.54282	-9.79655	-9.79655	-2.45501	-9.79655	-9.79655	-9.79655	-2.26602	-9.79655	-9.79655	-9.79655	2.02143
ENSG00000102575	P13686	ACP5	0.374188	0.764449	1.9971	1.06343	1.85248	0.968133	2.11765	2.77051	1.2989	2.29607	1.99696	2.16534	2.50051	0.647871	1.47092	1.59328	1.13346	1.18877	1.47302
ENSG00000162836	Q9NPH0	ACP6	0.504618	0.796868	0.247409	-0.731379	0.349847	1.09235	0.714194	0.0748159	-0.616188	0.850936	0.707716	1.4305	2.05991	1.12353	-0.234198	0.492694	1.12973	-0.732141	1.19265
ENSG00000183760	Q6ZNF0	ACP7	-4.45425	-11.0023	-11.0023	-11.0023	-11.0023	-2.49313	-11.0023	-11.0023	-11.0023	-11.0023	-1.66746	-11.0023	-11.0023	-11.0023	-4.46401	-11.0023	-11.0023	-11.0023	0.00860725
ENSG00000100312	P10323	ACR	-3.86067	-10.4087	-10.4087	-10.4087	-10.4087	-10.4087	-10.4087	-10.4087	-10.4087	-10.4087	-0.489669	-10.4087	-3.54431	-3.97265	-10.4087	-10.4087	-10.4087	-10.4087	0.187381
ENSG00000111644	Q8NEB7	ACRBP	2.28787	2.58332	2.61967	2.3264	2.17022	3.07957	2.71452	4.34828	1.99321	2.56755	3.50287	3.40042	2.70582	2.63271	4.60563	2.38574	4.13272	2.15901	3.8085
ENSG00000134940	P26436	ACRV1	-10.5122	-10.5122	-3.81181	-10.5122	-10.5122	-10.5122	-10.5122	-10.5122	-10.5122	-10.5122	-10.5122	-10.5122	-10.5122	-10.5122	-10.5122	-10.5122	-10.5122	-10.5122	-0.500523
ENSG00000103740	Q96GR2	ACSBG1	-3.06554	-3.71938	-5.70735	-5.79235	-4.4451	-5.47556	-3.58143	-3.7401	-3.63869	-3.02279	-0.319852	-4.58617	-5.54326	-12.4077	-3.88107	-5.74826	-2.88713	-12.4077	0.772618
ENSG00000130377	Q5FVE4	ACSBG2	-4.60407	-4.04181	-2.87611	-11.1521	-11.1521	-11.1521	-11.1521	-11.1521	-11.1521	-11.1521	-2.23158	-11.1521	-11.1521	-4.71605	-3.62161	-11.1521	-11.1521	-11.1521	0.858439
ENSG00000167107	Q96CM8	ACSF2	0.185386	0.407483	1.33904	0.675963	1.00908	1.42769	1.39361	0.669057	-0.048561	2.21768	0.985294	0.0426762	0.307748	-0.394813	-0.471985	0.387131	0.0907797	-1.22016	0.915678
ENSG00000176715	Q4G176	ACSF3	1.84049	2.18212	2.22293	1.95624	2.82186	2.4317	3.08055	1.89718	1.5458	2.38321	2.73453	2.42441	2.5822	1.85723	1.64422	2.36073	0.851716	0.397194	1.46139
ENSG00000151726	P33121	ACSL1	6.49673	6.41453	5.75207	6.57111	6.01179	6.33798	6.27993	7.11494	5.02799	4.74221	5.40028	7.32437	6.29039	8.22003	6.34658	7.30191	8.32737	5.3623	8.20059
ENSG00000123983	O95573	ACSL3	1.01037	1.68451	1.01835	1.30862	2.14347	2.31225	2.28966	2.41858	0.465954	1.74501	1.35788	2.48722	1.70612	2.08536	1.47994	2.17056	2.0086	-0.174597	2.24694
ENSG00000068366	O60488	ACSL4	3.07682	3.29956	3.08528	3.28705	3.28362	3.9595	4.02088	3.87791	1.78363	3.4149	2.38247	3.99813	3.10757	4.14754	3.05946	4.19305	3.80626	2.51424	4.16167
ENSG00000197142	Q9ULC5	ACSL5	2.09442	2.85987	2.83689	2.2701	3.17978	3.78822	3.94953	2.92885	2.13223	2.75774	2.4378	3.86551	3.02461	2.98671	3.01578	3.49942	2.39912	1.09241	2.31572
ENSG00000164398	Q9UKU0	ACSL6	-1.49124	-1.44481	-1.21196	-1.94392	-0.526678	-0.656296	-0.613072	-1.59678	-1.88733	-0.363795	-1.27622	-1.29894	-1.17191	-2.40053	-1.84493	-0.668434	-4.39454	0.0788645	0.333999
ENSG00000166743	Q08AH1	ACSM1	-2.76563	-2.20004	-4.18801	-2.28409	-10.8884	-2.96214	-3.37926	-2.63462	-4.68787	-2.08733	-0.384813	-2.07002	-4.02392	-3.46062	-4.35004	-3.23607	-4.52208	-10.8884	1.92943
ENSG00000183747	Q08AH3	ACSM2A	-3.05904	-5.29086	-4.7078	-5.78585	-12.4012	-3.47795	-12.4012	-4.73006	-12.4012	-12.4012	-1.74575	-3.99683	-3.22477	-5.9651	-5.86288	-12.4012	-12.4012	-12.4012	1.56333
ENSG00000066813	Q68CK6	ACSM2B	-2.05398	-3.7067	-2.89926	-12.395	-4.43242	-12.395	-12.395	-4.72388	-12.395	-3.594	-2.06128	-4.57349	-12.395	-12.395	-5.8567	-12.395	-12.395	-12.395	1.93721
ENSG00000005187	Q53FZ2	ACSM3	-1.63098	-0.327244	0.0247683	-0.448001	-0.332792	-0.243814	0.736842	-1.02588	-1.10861	2.03337	-0.094527	-1.5184	0.54022	-3.10524	-1.64083	-0.559549	-4.39481	0.43886	1.19958
ENSG00000215009	P0C7M7	ACSM4	-2.55267	-3.56506	-10.6754	-10.6754	-10.6754	-2.74918	-10.6754	-10.6754	-10.6754	-10.6754	-0.341654	-10.6754	-10.6754	-4.2393	-10.6754	-10.6754	-10.6754	-10.6754	1.65704
ENSG00000183549	Q6NUN0	ACSM5	-11.3534	-11.3534	-4.65305	-11.3534	-11.3534	-11.3534	-11.3534	-11.3534	-11.3534	-11.3534	-1.43432	-11.3534	-11.3534	-11.3534	-4.81508	-11.3534	-1.83283	-11.3534	0.464592
ENSG00000173124	Q6P461	ACSM6	-10.8558	-2.16751	-4.15548	-10.8558	-10.8558	-10.8558	-10.8558	-10.8558	-10.8558	-10.8558	-2.51874	-10.8558	-10.8558	-10.8558	-4.31752	-10.8558	-10.8558	-10.8558	1.32464
ENSG00000154930	Q9NUB1	ACSS1	1.75368	2.63594	2.869	2.11991	2.99799	3.01518	3.36801	2.18339	1.76057	3.16323	2.5537	2.4478	2.69214	2.1229	2.1292	2.5682	1.62399	0.250812	1.9834
ENSG00000131069	Q9NR19	ACSS2	1.45122	1.28155	2.20363	1.71182	1.63692	2.35342	1.84507	1.75105	0.555185	1.61688	2.06053	2.43731	2.70736	2.1075	1.71577	2.01937	2.05287	-0.607099	2.8584
ENSG00000111058	Q9H6R3	ACSS3	-0.717825	-0.612905	-1.518	-0.849128	-0.66284	-1.0748	0.22718	-0.474507	-2.32291	-0.651936	-1.28689	-0.260244	-0.49465	-0.0988449	-1.92667	-0.116642	0.17739	-1.04347	1.26488
ENSG00000143632	P68133	ACTA1	-1.82423	-2.83661	-9.94695	-3.3316	-2.97858	-3.01481	-1.85553	-9.94695	-2.75631	-0.562043	-0.290607	-1.54259	-0.770524	-0.939841	-1.83405	-3.28751	-2.58945	-2.50548	-9.94695
ENSG00000107796	P62736	ACTA2	0.236877	0.683697	0.604695	-0.878839	1.84972	1.98028	1.60562	1.33886	-0.0038204	1.55829	1.14767	0.682771	1.79468	1.93878	1.16782	1.91457	2.40864	0.702872	2.71402
ENSG00000075624	P60709	ACTB	10.2829	10.5976	10.4889	10.3508	10.7513	11.0166	10.3097	11.4539	9.85834	10.4923	10.7787	11.0595	11.4441	11.1583	11.5007	10.6917	11.3121	9.08488	10.6097
ENSG00000169067	Q562R1	ACTBL2	-10.8491	-10.8491	-10.8491	-10.8491	-2.88654	-0.927376	-10.8491	-10.8491	-10.8491	-10.8491	-1.92857	-10.8491	-10.8491	-4.41304	-10.8491	-10.8491	-10.8491	-10.8491	1.48331
ENSG00000159251	P68032	ACTC1	-11.5806	-11.5806	-3.30458	-11.5806	-11.5806	-3.6544	-11.5806	-11.5806	-3.80831	-11.5806	-11.5806	-4.75272	-11.5806	-5.14452	-2.24831	-11.5806	-11.5806	-11.5806	0.0150451
ENSG00000184009	P63261	ACTG1	7.69536	8.13732	8.2118	7.92277	8.47221	8.59158	8.63997	8.91122	7.53805	8.5109	8.43548	8.72084	9.36664	8.59518	8.80352	8.66998	8.94159	6.31475	8.08965
ENSG00000163017	P63267	ACTG2	-3.17425	-11.297	-11.297	-11.297	-3.33438	-1.20545	-11.297	-4.61878	-11.297	-11.297	-2.95988	-11.297	-4.43254	-11.297	-11.297	-11.297	-11.297	-11.297	1.03547
ENSG00000182584	Q5JWF8	ACTL10	-0.852339	-10.3869	-1.11316	-1.46141	0.658088	0.855934	1.40011	-2.71573	-1.03399	-0.587457	0.116683	-0.984628	-0.363548	-1.15776	0.306647	-0.932352	-2.03376	-1.94955	1.43113
ENSG00000136518	O96019	ACTL6A	0.417756	1.24788	1.41936	0.485717	2.06995	1.74199	2.7724	0.705259	0.637008	1.87533	1.33624	1.9106	2.17744	0.667018	0.600484	2.23357	0.0588989	-0.225745	1.93577
ENSG00000077080	O94805	ACTL6B	-10.6232	-10.6232	-10.6232	-10.6232	-10.6232	-10.6232	-10.6232	-3.94501	-10.6232	-10.6232	-1.70264	-10.6232	-10.6232	-10.6232	-10.6232	-10.6232	-10.6232	-10.6232	-0.0270818
ENSG00000187003	Q9Y615	ACTL7A	-3.39791	-9.94598	-9.94598	-9.94598	-9.94598	-9.94598	-9.94598	-3.26779	-9.94598	-2.14173	-2.60444	-2.12446	-3.08155	-9.94598	-9.94598	-9.94598	-9.94598	-9.94598	1.06495
ENSG00000148156	Q9Y614	ACTL7B	-3.07681	-10.6172	-10.6172	-10.6172	-10.6172	-10.6172	-10.6172	-2.94602	-10.6172	-10.6172	-1.2823	-10.6172	-10.6172	-10.6172	-10.6172	-10.6172	-2.67763	-10.6172	0.393774
ENSG00000117148	Q9H568	ACTL8	-10.2652	-10.2652	-10.2652	-10.2652	-10.2652	-10.2652	-10.2652	-2.59407	-10.2652	-2.46095	-1.34464	-10.2652	-10.2652	-10.2652	-3.72689	-10.2652	-10.2652	-10.2652	-1.25218
ENSG00000072110	P12814	ACTN1	5.37142	5.33336	4.62089	5.1439	5.27983	5.16978	4.42094	5.85854	4.07507	4.46441	5.44352	5.70548	5.95219	6.17902	5.53755	5.03995	6.35699	3.25489	5.71369
ENSG00000077522	P35609	ACTN2	-3.71136	-11.8341	-5.13373	-11.8341	-4.86571	-2.5895	-11.8341	-11.8341	-11.8341	-11.8341	-2.49922	-11.8341	-3.97585	-5.39799	-11.8341	-11.8341	-3.48098	-11.8341	1.63571
ENSG00000248746	Q08043	ACTN3	-3.6408	-11.1812	-2.90511	-4.5658	-11.1812	-11.1812	-11.1812	-3.51001	-11.1812	-3.3769	-1.84629	-11.1812	-11.1812	-11.1812	-11.1812	-2.94629	-11.1812	-11.1812	1.82926
ENSG00000130402	O43707	ACTN4	5.0898	5.33296	5.1036	5.01344	5.30247	5.76452	4.87033	5.32825	4.35154	4.83109	5.32616	5.76704	5.68664	5.75539	5.2138	5.34857	5.84725	2.81561	5.0351
ENSG00000131966	Q9NZ32	ACTR10	1.90681	2.04111	2.16371	1.62932	1.96846	2.47031	3.42419	2.46325	1.50056	2.11755	1.83462	2.7473	1.5799	2.1576	2.2713	2.9648	1.82601	2.47029	2.02188
ENSG00000138107	P61163	ACTR1A	3.10217	3.49762	3.3958	3.11337	3.8912	4.18365	4.1827	3.63722	2.86231	3.66376	3.31725	4.04687	4.22095	3.77074	3.41321	3.70732	3.91064	2.0279	4.0249
ENSG00000115073	P42025	ACTR1B	2.51648	2.80101	3.22225	2.30175	3.17696	3.4561	3.34383	1.99418	1.78988	3.02829	2.38809	2.60289	3.33691	2.16449	2.97267	3.26987	1.73544	0.622228	1.91892
ENSG00000138071	P61160	ACTR2	5.18276	5.63263	5.19678	5.23398	5.89835	6.09077	6.0457	6.21477	4.67121	5.53738	5.09848	6.08154	6.32156	5.88235	5.2755	6.15122	5.47289	4.13864	5.36263
ENSG00000115091	P61158	ACTR3	3.87644	4.17564	3.696	3.8633	4.41068	4.76434	5.03186	4.52419	3.03207	4.37153	3.73474	4.78897	4.71932	4.37459	3.50906	4.9036	4.07579	3.16726	3.87915
ENSG00000133627	Q9P1U1	ACTR3B	-0.139148	0.000673729	-0.626699	-0.449582	0.0870821	-0.129966	0.128929	0.514123	-0.869238	-1.15893	0.233389	0.250234	-0.105134	-1.21542	0.180216	0.469193	-0.216107	-1.52334	1.63779
ENSG00000106526	Q9C0K3	ACTR3C	0.582988	1.23149	0.89504	0.242945	1.32486	1.18401	0.487457	0.190961	-0.322592	-0.675051	1.79795	0.63966	1.18613	0.0617647	0.464619	1.38131	-0.124327	-1.37639	0.952071
ENSG00000101442	Q9H9F9	ACTR5	0.894734	1.28133	1.57564	0.78218	2.23122	1.48022	2.11544	1.33093	0.914855	1.82715	1.41454	1.21902	1.7412	0.552138	0.604864	1.64753	-0.469013	-0.96902	2.09203
ENSG00000075089	Q9GZN1	ACTR6	-0.0641158	0.0506063	0.518362	-0.111591	0.119032	0.577122	2.02375	0.0107345	-2.3068	0.670339	0.122884	0.562189	-0.637482	-0.789937	-0.604222	1.41367	-1.36261	-0.863542	0.297932
ENSG00000113812	Q9H981	ACTR8	1.25091	1.68689	1.56296	0.702326	2.15147	2.2024	2.20889	1.3613	0.767916	2.07992	1.61481	2.25773	2.25612	1.42144	0.747328	1.6299	-0.0411812	-0.634506	1.5269
ENSG00000123165	Q8TDG2	ACTRT1	-3.34179	-9.88986	-9.88986	-9.88986	-9.88986	-9.88986	-9.88986	-9.88986	-9.88986	-9.88986	-2.54832	-9.88986	-9.88986	-9.88986	-9.88986	-9.88986	-9.88986	-9.88986	0.121768
ENSG00000169717	Q8TDY3	ACTRT2	-2.33336	-9.87371	-3.17336	-9.87371	-9.87371	-9.87371	-9.87371	-9.87371	-9.87371	-9.87371	-9.87371	-9.87371	-2.01548	-9.87371	-9.87371	-9.87371	-0.715149	-9.87371	1.45901
ENSG00000184378	Q9BYD9	ACTRT3	-10.3704	-3.26007	-10.3704	-10.3704	-0.0905137	-10.3704	-10.3704	-10.3704	-10.3704	-10.3704	-10.3704	-10.3704	-10.3704	-10.3704	-2.83987	-10.3704	-0.213108	-10.3704	-0.358774
ENSG00000115170	Q04771	ACVR1	1.14691	1.56974	2.00985	0.822637	1.7637	1.43992	1.367	1.65857	0.840215	1.13528	1.17913	1.92782	1.7369	1.43139	2.13692	1.62193	0.916515	0.157907	1.64722
ENSG00000135503	P36896	ACVR1B	0.786849	1.5646	1.70611	1.49364	1.63628	2.22503	2.0269	2.11981	0.698056	1.73002	1.07228	2.32369	2.62788	2.99948	1.89551	1.59017	3.27439	-1.63354	2.80748
ENSG00000123612	Q8NER5	ACVR1C	-2.12715	-2.65894	-1.35707	-2.05922	-2.6094	-1.83918	-1.15907	-4.31392	-4.79534	-4.7634	-2.91131	-4.74612	-4.12653	-3.82302	-6.02934	-3.91896	-12.5677	-4.54399	0.349658
ENSG00000121989	P27037	ACVR2A	-0.638685	-0.16776	0.261159	0.0295025	-0.261879	-1.11753	0.130383	-0.654057	-1.13716	-1.32736	-1.09221	-0.101023	-0.518608	-1.3135	-0.558378	-0.392976	-2.9674	-1.37005	0.46947
ENSG00000114739	Q13705	ACVR2B	-1.02931	-0.688866	-0.0276263	-1.49466	0.0728329	-0.0137312	-0.484628	-2.15531	-1.27982	-0.790622	-0.487152	-1.17053	-2.24295	-1.7538	-1.53502	-1.08343	-3.08678	-3.00238	1.15861
ENSG00000139567	P37023	ACVRL1	-2.84261	-3.59512	-1.84234	-3.09596	-3.1546	-0.457432	-3.60881	-1.33465	-2.7093	-11.7002	-1.04478	-1.07682	-2.26118	-0.472932	-2.58994	-4.04794	-1.89051	-2.265	-0.104565
ENSG00000243989	Q03154	ACY1	-5.07996	-4.5177	-3.93464	-5.01269	-2.08433	-4.6959	-1.42521	-11.628	-3.44234	-11.628	-11.628	-11.628	-11.628	-5.19194	-3.10141	-4.96859	-5.26176	-11.628	-1.6164
ENSG00000132744	Q96HD9	ACY3	-9.74531	-0.32143	-0.249551	-9.74531	-2.77694	-0.822069	-0.242166	-9.74531	-1.23868	-0.944293	-1.40822	-2.91742	-1.30419	-1.73541	-9.74531	-9.74531	-9.74531	-2.30385	0.266317
ENSG00000119640	P07311	ACYP1	0.373661	0.438401	1.02466	-0.47516	1.29496	1.58027	2.06151	0.587461	-1.06408	1.25143	0.893326	0.960771	1.30563	-0.656158	-1.13701	1.5275	-0.726723	-0.812063	1.34837
ENSG00000170634	P14621	ACYP2	-0.100865	0.509321	0.708812	0.0101501	0.448744	0.997073	1.10846	0.0736139	-1.03724	0.44173	0.114157	-0.00474677	0.531551	-0.503456	-0.067671	0.98938	-0.0812339	-1.24412	1.58
ENSG00000196839	P00813	ADA	1.26883	2.00263	2.33135	1.00756	2.57001	3.13961	3.44263	2.65575	0.160623	2.1671	1.9459	2.56585	2.33093	2.0799	2.28795	3.0238	0.896578	-1.12204	1.30169
ENSG00000093072	Q9NZK5	ADA2	3.14546	3.93173	4.55506	3.85507	4.28038	5.24143	3.78321	3.90332	3.33861	3.67632	4.14404	4.36557	4.21829	4.32224	3.72579	3.72526	2.9497	1.41307	3.72212
ENSG00000164113	Q96M93	ADAD1	-1.45707	-3.68889	-10.7992	-10.7992	-3.83086	-0.707709	-10.7992	-2.13164	-10.7992	-10.7992	-2.46213	-10.7992	-10.7992	-10.7992	-10.7992	-10.7992	-0.989509	-10.7992	1.38124
ENSG00000140955	Q8NCV1	ADAD2	-3.86595	-11.4063	-4.70594	-11.4063	-11.4063	-2.16171	-3.89719	-11.4063	-11.4063	-11.4063	-1.74995	-4.5784	-11.4063	-11.4063	-11.4063	-11.4063	-11.4063	-11.4063	0.774177
ENSG00000168803	Q6DHV7	ADAL	-1.17895	-0.874867	-1.0252	-1.28083	-0.837365	-0.0547551	-0.426444	-1.31044	-1.70034	-0.624509	0.151095	-0.744608	-0.781728	-1.21416	-0.835359	-0.0668919	-2.0726	-1.20036	0.935474
ENSG00000137845	O14672	ADAM10	2.54733	3.19373	2.74127	2.67403	3.08472	3.42105	3.50192	3.19357	1.86499	2.6686	2.82729	3.5561	3.33742	2.95635	2.4492	3.33738	2.55179	1.7202	3.03777
ENSG00000073670	O75078	ADAM11	-5.07272	-3.51569	-2.34709	-5.00545	-3.6582	-4.68866	-11.6208	-11.6208	-3.4351	-1.82139	-3.2837	-3.79926	-4.75636	-2.87616	-3.5079	-2.9721	-4.26329	-11.6208	1.38962
ENSG00000148848	O43184	ADAM12	-1.49134	-1.86729	-1.89369	-2.48163	-1.71086	-1.22404	-3.3576	-2.09651	-2.23868	-3.28349	-0.165592	-2.15183	-3.49197	-3.66128	-2.55941	-4.01969	-2.23121	-2.53352	0.865526
ENSG00000143537	Q13444	ADAM15	0.732409	1.38925	1.51962	1.30934	1.57159	2.0634	1.89121	2.2077	1.12854	2.37029	0.801637	2.48432	3.7464	1.49356	1.17856	0.96889	1.7708	-1.48177	2.05383
ENSG00000151694	P78536	ADAM17	2.94716	3.13401	3.00724	2.61595	3.16088	3.39564	3.67732	3.5302	1.75786	2.61783	2.61734	4.2882	3.37246	3.77789	2.91806	3.49014	3.69226	2.14074	3.8011
ENSG00000168619	Q9Y3Q7	ADAM18	-3.17954	-11.3023	-4.60191	-4.68692	-11.3023	-11.3023	-11.3023	-11.3023	-11.3023	-11.3023	-2.3817	-11.3023	-11.3023	-11.3023	-3.18937	-11.3023	-11.3023	-11.3023	1.16766
ENSG00000135074	Q9H013	ADAM19	4.34559	4.73144	4.21006	4.4084	4.74112	4.29087	4.66753	5.1606	3.52656	5.13284	4.65685	4.65629	4.26753	4.90298	4.33055	4.50638	5.73411	2.96939	5.05978
ENSG00000104755	Q99965	ADAM2	-10.9053	-10.9053	-10.9053	-10.9053	-10.9053	-10.9053	-10.9053	-10.9053	-10.9053	-10.9053	-3.56379	-10.9053	-10.9053	-4.46924	-10.9053	-10.9053	-10.9053	-10.9053	0.42738
ENSG00000134007	O43506	ADAM20	-0.508609	-0.289409	-0.839914	-1.24724	-0.56976	0.530593	-1.1768	-1.59828	-1.0823	-2.04863	-0.194204	-1.22533	-3.98522	-1.25852	-1.73937	-0.881186	-1.32908	-1.24473	-0.253523
ENSG00000139985	Q9UKJ8	ADAM21	-10.7771	-10.7771	-10.7771	-10.7771	-10.7771	-10.7771	-10.7771	-10.7771	-10.7771	-10.7771	-3.4356	-3.94925	-10.7771	-10.7771	-3.24661	-10.7771	-10.7771	-4.3274	-0.765513
ENSG00000008277	Q9P0K1	ADAM22	-1.27256	-1.12036	-1.38173	-2.20419	-0.374603	-1.01047	-0.474086	-1.55604	-2.27033	-2.36943	-1.11892	-1.83779	-1.36814	-2.7476	-2.28199	-1.2007	-3.81693	-3.54026	0.558423
ENSG00000114948	O75077	ADAM23	-1.26828	-1.48936	0.958911	-2.27747	-2.5059	-0.543871	-1.54745	-3.06079	-1.54595	-1.66578	-1.71586	-0.774451	-2.61056	-1.62921	-12.0496	-1.23378	-2.69871	-3.02871	0.867709
ENSG00000042980	Q9UKQ2	ADAM28	1.15992	1.51924	0.989421	0.841653	1.42025	1.08335	2.38501	0.74468	0.459344	1.39577	1.78516	0.762509	0.347724	-0.218117	0.197777	0.203123	-0.51499	-0.666555	0.877868
ENSG00000168594	Q9UKF5	ADAM29	-3.81867	-11.9414	-11.9414	-11.9414	-4.97302	-11.9414	-3.43625	-11.9414	-11.9414	-11.9414	-3.6043	-5.1135	-11.9414	-11.9414	-11.9414	-11.9414	-11.9414	-11.9414	1.31692
ENSG00000134249	Q9UKF2	ADAM30	-10.9339	-10.9339	-10.9339	-10.9339	-10.9339	-10.9339	-10.9339	-10.9339	-10.9339	-10.9339	-2.01329	-10.9339	-10.9339	-10.9339	-10.9339	-10.9339	-10.9339	-10.9339	-0.92223
ENSG00000197140	Q8TC27	ADAM32	-4.1586	-4.58996	-5.00167	-6.07972	-5.7267	-12.6951	-6.17807	-12.6951	-12.6951	-4.89081	-2.19152	-2.70858	-2.67175	-4.27152	-5.16453	-4.46021	-4.75554	-4.6714	0.0158231
ENSG00000149451	Q9BZ11	ADAM33	-4.37094	-11.9113	-5.21094	-11.9113	-11.9113	-3.98507	-11.9113	-11.9113	-5.7108	-11.9113	-1.99221	-11.9113	-11.9113	-11.9113	-11.9113	-11.9113	-11.9113	-5.46154	0.7996
ENSG00000069206	Q9H2U9	ADAM7	-2.41113	-11.5313	-3.83787	-4.91592	-3.56867	-2.28669	-11.5313	-3.86013	-11.5313	-11.5313	-1.02772	-3.70974	-4.66683	-11.5313	-11.5313	-11.5313	-11.5313	-11.5313	1.64905
ENSG00000151651	P78325	ADAM8	6.22222	6.17388	5.96949	6.18681	6.19486	6.1443	6.24749	6.10699	5.11918	6.44076	6.38477	6.7387	5.96798	6.91187	6.00939	6.35165	7.59754	4.19522	6.75056
ENSG00000168615	Q13443	ADAM9	0.259367	0.898106	0.5749	0.327336	0.778152	1.49219	1.75453	2.5136	-0.0443184	1.16537	0.791402	2.54782	2.24285	2.52537	1.19962	2.03595	2.063	0.299654	2.55461
ENSG00000134028	O15204	ADAMDEC1	-10.6525	-10.6525	-3.95215	-4.03715	-10.6525	-10.6525	-10.6525	-2.98137	-10.6525	-10.6525	-1.73193	-2.83097	-10.6525	-3.22476	-4.11418	-10.6525	-10.6525	-10.6525	0.358431
ENSG00000154734	Q9UHI8	ADAMTS1	-1.0689	0.122508	-1.79916	-1.41578	-1.14214	-0.681354	-0.400114	-2.1997	-1.25073	-0.481978	-0.269124	-1.4642	-1.87452	-3.44245	-0.96333	-0.786566	-1.58955	-2.75185	1.2156
ENSG00000142303	A0A0A0MQW6	ADAMTS10	1.17778	1.94935	1.18309	1.24576	1.91127	2.16077	1.68884	0.24527	0.569254	-0.173418	1.38498	0.521842	0.366092	-0.0664673	1.24426	0.936697	-0.400056	-0.637428	0.832364
ENSG00000151388	P58397	ADAMTS12	-6.10827	-4.55124	-3.38264	-6.041	-4.11071	-3.7331	-6.13934	-5.97815	-12.6563	-12.6563	-2.1528	-12.6563	-12.6563	-6.22025	-6.11803	-4.42149	-12.6563	-12.6563	0.997859
ENSG00000160323	Q76LX8	ADAMTS13	-2.02373	-1.45695	-1.87005	-5.26444	-1.75177	-4.94766	-1.91775	-5.20159	-4.10748	-1.75878	-1.54604	-2.06305	-2.70336	-3.86988	-1.77081	-2.64733	-3.20565	-5.43004	0.590131
ENSG00000138316	Q8WXS8	ADAMTS14	-3.64161	-1.85562	-5.06398	-5.14899	-4.79596	-11.7643	-11.7643	-4.0932	-11.7643	-11.7643	-1.62308	-11.7643	-2.90921	-5.32824	-2.43203	-11.7643	-2.60577	-11.7643	1.24608
ENSG00000166106	Q8TE58	ADAMTS15	-3.74819	-3.76581	-11.8709	-11.8709	-4.90254	-11.8709	-11.8709	-5.19272	-11.8709	-4.06666	-11.8709	-5.04302	-11.8709	-4.44317	-11.8709	-11.8709	-11.8709	-11.8709	1.22695
ENSG00000145536	Q8TE57	ADAMTS16	-4.3781	-2.81596	-5.21809	-5.30309	-11.9184	-11.9184	-11.9184	-3.25085	-11.9184	-11.9184	-1.4149	-4.09691	-3.06332	-5.48234	-11.9184	-11.9184	-11.9184	-11.9184	1.26187
ENSG00000140470	Q8TE56	ADAMTS17	-1.06931	-0.451599	-0.722951	-1.0538	-0.645225	-0.359903	-0.863761	-2.57425	-1.421	-2.02597	-0.218883	-0.59426	-1.8564	-2.1819	-2.71542	-0.554858	-1.36	-1.45236	1.7298
ENSG00000140873	Q8TE60	ADAMTS18	-4.56587	-4.00112	-12.1062	-12.1062	-2.82517	-2.599	-12.1062	-12.1062	-3.59959	-12.1062	-2.77136	-12.1062	-12.1062	-3.68267	-12.1062	-12.1062	-4.16669	-12.1062	0.0742499
ENSG00000145808	A0A1X7SBR9	ADAMTS19	-5.25382	-11.8019	-4.1085	-11.8019	-11.8019	-11.8019	-11.8019	-11.8019	-11.8019	-3.00088	-1.00903	-11.8019	-11.8019	-5.3658	-11.8019	-11.8019	-2.86531	-11.8019	1.11541
ENSG00000087116	O95450	ADAMTS2	-5.94405	-2.58341	-4.79873	-4.30166	-2.36411	-3.56888	-4.4007	-2.50474	-12.4921	-4.68787	-2.57305	1.14331	-0.213567	0.695554	-1.21394	-2.03864	-0.588479	-3.05689	2.16202
ENSG00000173157	G3V1X8	ADAMTS20	-12.2232	-5.11286	-2.72743	-5.60785	-12.2232	-3.71399	-12.2232	-12.2232	-12.2232	-12.2232	-1.71965	-12.2232	-3.78207	-12.2232	-12.2232	-12.2232	-12.2232	-12.2232	0.487697
ENSG00000156140	O15072	ADAMTS3	-4.08646	-12.2092	-12.2092	-5.59383	-12.2092	-4.28296	-12.2092	-5.53098	-12.2092	-12.2092	-2.55284	-12.2092	-12.2092	-3.20207	-4.67864	-12.2092	-4.26965	-4.76771	0.123263
ENSG00000158859	O75173	ADAMTS4	-2.50192	-3.31224	-2.87824	-4.13186	-1.87166	-2.49274	-1.84189	-3.74732	-4.96382	-12.7361	-1.94326	-3.91779	-4.29501	-5.30839	-5.20559	-4.08743	-12.7361	-5.29466	0.444184
ENSG00000154736	Q9UNA0	ADAMTS5	-2.68962	-1.74457	-1.3992	-2.77354	-3.58597	-12.5457	-5.03658	-2.71013	-3.77667	-2.74627	-3.21082	-12.5457	-3.69056	-4.53577	-12.5457	-3.09117	-12.5457	-12.5457	-0.950015
ENSG00000049192	Q9UKP5	ADAMTS6	-1.53996	-2.55688	-2.6077	-3.54014	-1.50806	-0.90099	-1.05701	-3.21422	-2.58289	-3.08069	-0.0883032	-1.32789	-3.61047	-3.23649	-0.45068	-1.06507	-1.72375	-1.03193	1.49893
ENSG00000136378	Q9UKP4	ADAMTS7	-4.19455	-4.21217	-4.62388	-5.70193	-12.3173	-4.39106	-12.3173	-12.3173	-4.54496	-1.05947	-2.39819	-12.3173	-1.87927	-12.3173	-3.79064	-12.3173	-2.96638	-12.3173	0.278157
ENSG00000134917	Q9UP79	ADAMTS8	-11.5441	-11.5441	-4.84373	-3.93611	-2.26303	-11.5441	-11.5441	-11.5441	-11.5441	-11.5441	-0.888636	-4.71619	-4.67965	-5.10799	-11.5441	-11.5441	-11.5441	-11.5441	1.46633
ENSG00000163638	Q9P2N4	ADAMTS9	-3.92603	-4.67854	-4.09374	-4.59318	-12.7836	-12.7836	-5.27454	-4.11605	-12.7836	-12.7836	-1.45046	-3.38141	-4.92541	-12.7836	-5.25311	-12.7836	-12.7836	-12.7836	1.61897
ENSG00000178031	Q8N6G6	ADAMTSL1	-4.28023	-6.02751	-6.43749	-4.94738	-13.1378	-3.89326	-5.62874	-6.45965	-13.1378	-13.1378	-1.99723	-3.15136	-6.27341	-5.12793	-13.1378	-13.1378	-13.1378	-13.1378	1.48716
ENSG00000197859	Q86TH1	ADAMTSL2	-2.05787	-11.5924	-11.5924	-11.5924	-11.5924	-1.349	-4.08329	-11.5924	-11.5924	-11.5924	-1.25864	-4.76449	-3.15127	-4.16465	-5.05407	-11.5924	-11.5924	-11.5924	0.418197
ENSG00000156218	P82987	ADAMTSL3	-2.94857	-3.96448	-4.9594	-4.46233	-4.10717	-4.72658	-12.6528	-5.9746	-6.45231	-12.6528	-1.31961	-3.25056	-12.6528	-5.22506	-5.12226	-5.99336	-3.97865	-12.6528	1.40192
ENSG00000143382	Q6UY14	ADAMTSL4	2.07304	2.15639	2.9244	2.29002	2.0341	2.76307	1.78904	2.29854	1.31862	1.10342	2.07505	2.40699	2.0668	2.44415	2.03297	1.85991	3.06152	-1.81038	3.33324
ENSG00000185761	Q0VD77	ADAMTSL5	-2.10465	-2.1223	-0.73002	-3.03432	-2.26508	-1.13326	-1.13734	-1.97341	-2.45578	-1.83988	-1.88992	-2.08516	-2.36966	-3.21488	-1.70011	-1.25632	-2.87169	-11.2248	-0.213851
ENSG00000105963	O75689	ADAP1	1.31809	2.12136	2.40625	1.92758	1.67669	2.34313	2.08015	2.13754	0.900719	1.92428	2.01854	2.40333	2.2224	1.97972	2.27572	2.2333	2.18142	-0.465415	2.51325
ENSG00000184060	Q9NPF8	ADAP2	0.751081	1.58124	2.09935	1.92693	1.96866	3.02169	1.7668	2.01985	0.579855	2.56858	1.18847	2.97614	2.52092	2.5033	1.93567	1.76389	1.81662	-1.51695	2.54399
ENSG00000160710	P55265	ADAR	5.99664	6.20795	5.90516	6.12623	6.33172	7.23149	6.08592	6.18024	5.03479	5.61254	6.37316	7.00391	6.18394	7.31419	6.05419	6.30725	7.83336	4.16468	6.36362
ENSG00000197381	P78563	ADARB1	1.37603	1.60382	2.01858	1.1528	2.04243	1.73235	2.19774	1.18752	1.3859	1.70198	1.96781	1.82677	0.40431	1.56912	1.17575	1.28925	0.630316	0.352242	0.958418
ENSG00000185736	Q9NS39	ADARB2	1.2716	0.50902	-12.7609	-0.874566	-0.311992	-4.83469	-3.93464	-3.7721	-12.7609	-4.95665	-1.34029	-0.301656	1.37658	-2.0188	-3.91313	-3.3064	0.565194	-12.7609	2.08227
ENSG00000065457	Q9BUB4	ADAT1	2.28584	2.54499	2.27322	1.66839	2.69143	2.39936	3.02968	2.50693	2.04094	2.31004	2.82283	2.33828	2.40732	2.19099	2.34813	3.30767	2.19159	1.25867	2.8
ENSG00000189007	Q7Z6V5	ADAT2	-0.769797	-0.302196	-0.715518	-0.80134	-0.00474621	-0.829538	0.830708	-0.500918	-0.146068	-0.241713	-0.554782	-0.0367808	-0.656861	-1.78939	-0.986028	0.625336	-1.53829	-2.60486	1.12252
ENSG00000213638	D6W601	ADAT3	-0.824138	0.572144	0.328744	-0.119396	0.42916	0.299587	0.295515	0.943534	-1.75936	0.970354	1.05265	-0.127202	-1.08933	-0.107977	-0.0977211	-0.181724	0.280547	-10.5284	1.06729
ENSG00000063761	G3V426	ADCK1	-0.386322	0.367152	0.231272	-0.176395	0.0377685	0.313111	0.278672	0.587337	-1.13635	-1.39359	0.413499	0.395586	-0.532503	-1.45006	-0.669088	-1.13142	-1.34023	-2.53453	1.8179
ENSG00000133597	Q7Z695	ADCK2	-0.127986	0.439027	1.68422	0.446686	1.40533	1.05572	1.63649	-0.244381	-0.204149	1.2811	0.81606	1.46069	1.49755	0.639794	0.257886	1.25966	0.439923	-0.227358	0.686353
ENSG00000173137	Q3MIX3	ADCK5	-0.480989	0.737733	1.69751	0.479536	1.13513	0.683698	1.29416	-0.157104	-0.832524	0.298328	1.21138	-0.00609442	0.730889	0.0575041	-0.597674	0.99339	-1.01231	-3.38056	1.99576
ENSG00000164742	Q08828	ADCY1	-3.00606	-4.02241	-4.43499	-6.50955	-13.1249	-13.1249	-13.1249	-4.4573	-6.92441	-13.1249	-1.79171	-13.1249	-13.1249	-6.6888	-13.1249	-13.1249	-5.76739	-13.1249	0.640331
ENSG00000143199	Q96PN6	ADCY10	-3.86208	-11.9848	-3.2949	-3.38054	-2.44111	-1.06379	-2.16013	-3.73107	-2.48016	-11.9848	-2.64995	-2.84518	-5.12037	-2.56336	-4.45427	-1.87897	-2.63392	-3.54749	1.72597
ENSG00000078295	Q08462	ADCY2	-4.15706	-4.8109	-5.80582	-5.30875	-13.4992	-2.99299	-13.4992	-4.24784	-13.4992	-5.69496	-1.41137	-6.67132	-13.4992	-13.4992	-4.65144	-13.4992	-13.4992	-13.4992	0.720547
ENSG00000138031	O60266	ADCY3	0.474081	0.778277	1.43514	-0.506595	0.120773	1.20271	1.2081	1.37096	-0.0840892	0.476254	0.890737	1.47898	1.09598	2.62868	2.00837	0.908463	-0.294595	-0.625053	1.90267
ENSG00000129467	Q8NFM4	ADCY4	-0.145521	-0.0692428	-0.93702	-0.223374	-0.1738	0.629074	-0.262641	-0.255041	-1.44248	0.463539	-0.045931	0.217894	0.777104	0.848008	-0.301202	-0.178843	1.47774	-1.62293	1.33194
ENSG00000173175	O95622	ADCY5	-5.96815	-5.40589	-4.24019	-5.90088	-5.54786	-12.5162	-12.5162	-12.5162	-6.31574	-4.71197	-2.18248	-5.68833	-12.5162	-6.08013	-5.97791	-12.5162	-4.16313	-12.5162	1.58155
ENSG00000174233	O43306	ADCY6	-4.89856	-3.01502	-4.74551	-3.83464	-12.4389	-3.51566	-3.35013	-1.60415	-6.23842	-12.4389	-1.52058	-4.03454	-3.26248	-4.01536	-2.91424	-12.4389	-6.07264	-12.4389	-0.106468
ENSG00000121281	P51828	ADCY7	3.69848	4.46291	4.60686	4.24853	4.37698	4.9987	4.76394	4.1304	3.55946	3.98341	4.68619	4.62323	4.47125	4.4804	4.06337	4.42751	4.68229	1.73184	3.94348
ENSG00000155897	P40145	ADCY8	-2.6002	-4.83202	-5.24201	-11.9424	-11.9424	-11.9424	-11.9424	-11.9424	-11.9424	-11.9424	-1.28691	-5.11447	-11.9424	-4.51462	-11.9424	-11.9424	-11.9424	-11.9424	1.1555
ENSG00000162104	O60503	ADCY9	0.759007	1.68237	1.8895	0.838477	1.77963	1.80291	1.95156	1.84348	1.01879	1.08077	1.94193	1.26557	1.70505	0.366526	0.690256	1.22764	0.403778	-1.66181	1.88552
ENSG00000141433	P18509	ADCYAP1	-11.2947	-2.60638	-3.6013	-11.2947	-11.2947	-11.2947	-11.2947	-11.2947	-11.2947	-11.2947	-2.95761	-4.46681	-11.2947	-11.2947	-4.75638	-11.2947	-11.2947	-11.2947	0.0380213
ENSG00000078549	P41586	ADCYAP1R1	-4.59877	-5.02878	-4.44571	-12.1391	-12.1391	-2.89453	-12.1391	-5.46091	-12.1391	-12.1391	-3.21854	-5.31122	-4.28088	-12.1391	-12.1391	-12.1391	-12.1391	-12.1391	0.95875
ENSG00000087274	P35611	ADD1	4.10378	4.27357	4.14856	4.06464	4.41313	4.32916	4.13302	4.48142	4.07405	4.46198	4.15756	4.43836	4.52208	4.27923	4.32487	4.27178	4.38152	3.97808	3.89707
ENSG00000075340	P35612	ADD2	-0.7697	-1.07229	-0.536475	-0.522795	-0.373024	0.576398	-0.399819	-0.558841	-0.640034	-0.477578	0.0571887	-1.26074	-1.47757	-2.15095	-1.37805	-1.62997	-2.03725	-0.204828	1.10911
ENSG00000148700	Q9UEY8	ADD3	3.89923	4.66199	4.22666	3.81198	4.75394	5.0276	5.47606	4.64573	3.1296	4.67277	3.85252	4.75425	4.67807	4.41852	4.01437	4.76847	3.93594	2.93807	3.85281
ENSG00000118492	Q8N7X0	ADGB	-3.78881	-12.3253	-5.62493	-12.3253	-5.35691	-4.39906	-12.3253	-4.65414	-12.3253	-12.3253	-1.82173	-5.49738	-12.3253	-4.89753	-12.3253	-12.3253	-4.38574	-12.3253	2.04258
ENSG00000197177	Q86SQ6	ADGRA1	-3.94519	-4.95757	-12.0679	-5.45256	-12.0679	-5.13577	-12.0679	-3.0791	-4.2956	-12.0679	-2.73305	-12.0679	-12.0679	-5.63181	-12.0679	-12.0679	-12.0679	-12.0679	0.849402
ENSG00000020181	Q96PE1	ADGRA2	-2.84452	-0.626911	0.0546202	-1.19309	-0.22951	-0.565507	-0.685019	-0.714774	-2.09773	-0.687954	-0.394213	-0.616177	-0.633755	-1.12281	-1.01948	-1.37085	-3.51253	-4.16301	0.823732
ENSG00000152990	Q8IWK6	ADGRA3	-3.2341	-1.08358	-3.30255	-3.6508	-1.22658	-2.19547	-1.55084	-4.32252	-2.69355	-2.19243	-0.850888	-2.17509	-2.40108	-2.57055	-2.14561	-12.5762	-3.63967	-3.81785	-0.106337
ENSG00000181790	O14514	ADGRB1	-1.80522	-2.14456	-1.55844	-2.18439	-1.11835	-0.418166	-0.789855	-2.7723	-2.60375	-1.12536	-0.268886	-1.25995	-1.69232	-4.81798	-2.72105	-1.59973	-3.08716	-2.6408	1.08658
ENSG00000121753	O60241	ADGRB2	-3.78565	-2.22095	-1.93419	-4.13165	-2.5563	-2.2306	-2.81897	-4.06838	-1.89241	-0.436488	-1.40378	-1.92095	-3.467	-3.57748	-2.98981	-4.08726	-4.38259	-12.3221	1.08057
ENSG00000135298	O60242	ADGRB3	-3.20741	-3.95992	-4.37163	-4.45705	-12.065	-2.14326	-12.065	-5.38683	-4.87438	-12.065	-1.27215	-3.66066	-4.20679	-12.065	-12.065	-12.065	-5.69875	-12.065	1.11529
ENSG00000111452	Q6QNK2	ADGRD1	-2.39103	-0.686787	-0.628937	-1.64529	-1.38223	-1.23823	-1.45934	-2.41156	-2.54115	-0.988803	-2.0062	-2.43038	-1.30648	-2.24131	-2.40089	-2.60032	-3.72574	-3.48957	0.621998
ENSG00000180264	A0A087WWT7	ADGRD2	-2.98063	-4.72792	-11.8383	-5.2229	-11.8383	-11.8383	-11.8383	-11.8383	-11.8383	-11.8383	-2.50339	-11.8383	-3.98002	-11.8383	-5.29993	-11.8383	-11.8383	-11.8383	-0.827318
ENSG00000174837	Q14246	ADGRE1	0.597837	1.72562	3.61428	1.98751	2.19173	2.47068	3.12682	3.70624	2.11364	4.9586	1.90862	3.01759	2.87115	3.37179	2.277	2.07468	2.26167	1.46171	2.75327
ENSG00000127507	Q9UHX3	ADGRE2	5.13056	4.58938	4.71044	4.49534	4.9878	4.20202	4.47239	5.16076	3.67027	4.73871	5.21975	5.67682	4.46598	5.07316	4.19001	4.73348	5.64823	2.81634	4.41806
ENSG00000131355	Q9BY15	ADGRE3	5.34442	5.79285	4.46633	5.42985	5.45197	4.83376	5.22806	5.2441	3.89833	5.46579	5.21636	4.31033	5.03342	4.65411	4.76009	5.18546	5.59776	3.18411	5.4337
ENSG00000123146	P48960	ADGRE5	6.96825	6.60584	6.4769	6.52201	6.6908	6.61417	6.26607	6.35995	5.26768	6.25669	6.91272	6.68775	6.35512	6.55476	6.1414	6.56096	7.39923	4.27846	6.2321
ENSG00000153292	Q5T601	ADGRF1	-4.46272	-5.88885	-12.9992	-6.38384	-4.03948	-4.07594	-12.9992	-4.74545	-12.9992	-12.9992	-1.75908	-6.1713	-3.82276	-12.9992	-12.9992	-12.9992	-6.63291	-12.9992	0.25912
ENSG00000164393	Q8IZF7	ADGRF2	-12.0437	-12.0437	-4.35035	-5.4284	-12.0437	-12.0437	-12.0437	-4.37261	-12.0437	-12.0437	-1.3883	-12.0437	-12.0437	-12.0437	-12.0437	-12.0437	-3.3696	-12.0437	1.05411
ENSG00000173567	Q8IZF5	ADGRF3	-2.18889	-2.46924	-1.88339	-4.28515	-2.34942	-1.16465	-2.38997	-4.22199	-11.8931	-11.8931	-0.390075	-2.2688	-2.03956	-2.01282	-2.78284	-1.66186	-2.73456	-4.45165	0.576797
ENSG00000153294	Q8IZF3	ADGRF4	-4.58044	-11.1285	-11.1285	-11.1285	-11.1285	-11.1285	-11.1285	-11.1285	-11.1285	-11.1285	-2.79142	-11.1285	-11.1285	-11.1285	-11.1285	-11.1285	-11.1285	-11.1285	1.05195
ENSG00000069122	Q8IZF2	ADGRF5	-3.24254	-12.1002	-4.40676	-5.48481	-2.1419	-1.59393	-12.1002	-12.1002	-5.89967	-12.1002	-1.76641	-12.1002	-3.65904	-12.1002	-12.1002	-12.1002	-12.1002	-12.1002	1.08016
ENSG00000205336	Q9Y653	ADGRG1	0.994213	3.24093	1.87081	2.74164	2.21056	3.42798	3.80808	2.60093	2.10067	2.17482	2.49552	1.76047	1.85488	2.1033	3.32018	2.69551	1.61595	-0.799492	1.28422
ENSG00000173698	Q8IZP9	ADGRG2	-5.17058	-12.7109	-6.01057	-12.7109	-12.7109	-3.46634	-12.7109	-5.03979	-4.93861	-4.90667	-3.37606	-4.88939	-12.7109	-6.27482	-12.7109	-12.7109	-4.35782	-12.7109	0.299487
ENSG00000182885	Q86Y34	ADGRG3	5.37425	5.35069	4.03533	4.9412	4.3623	4.15337	4.61075	5.45806	2.96724	3.82479	4.78874	5.36029	5.12473	6.26976	4.3243	5.50279	6.58843	2.95296	5.75341
ENSG00000156920	Q8IZF6	ADGRG4	-6.15129	-5.58903	-4.00946	-12.6994	-5.731	-12.6994	-12.6994	-12.6994	-12.6994	-12.6994	-2.36563	-12.6994	-12.6994	-12.6994	-5.16883	-12.6994	-12.6994	-12.6994	0.770424
ENSG00000159618	Q8IZF4	ADGRG5	1.14057	1.99157	1.73657	1.85485	1.6559	1.7189	2.74535	1.63107	0.819801	3.28297	1.70241	1.68088	0.664424	0.231844	2.19202	2.36606	0.736951	-1.57458	0.902055
ENSG00000112414	Q86SQ4	ADGRG6	-3.10752	-4.34457	-5.74933	-12.4497	-5.48131	-12.4497	-12.4497	-3.46087	-12.4497	-3.64865	-3.52911	-12.4497	-5.58524	-4.43977	-4.91914	-4.79739	-12.4497	-12.4497	-0.631688
ENSG00000144820	Q96K78	ADGRG7	-3.85891	-11.3993	-3.70586	-11.3993	-11.3993	-11.3993	-11.3993	-11.3993	-11.3993	-11.3993	-2.0644	-11.3993	-11.3993	-11.3993	-4.86094	-11.3993	-11.3993	-11.3993	-0.803129
ENSG00000072071	O94910	ADGRL1	0.0349647	0.895863	1.51984	0.358153	1.84467	1.02293	1.02651	-0.502252	0.032708	0.631294	1.12861	0.755549	0.0149078	-0.174448	0.445882	-0.636636	-0.430606	-1.77011	0.36573
ENSG00000117114	O95490	ADGRL2	-5.77367	-5.21141	-5.62139	-5.7064	-12.3217	-3.81255	-12.3217	-12.3217	-12.3217	-12.3217	-2.18049	-12.3217	-12.3217	-3.57711	-5.78343	-12.3217	-12.3217	-12.3217	0.595567
ENSG00000150471	E7ES20	ADGRL3	-5.05051	-13.1732	-4.48332	-4.98276	-13.1732	-13.1732	-13.1732	-13.1732	-13.1732	-13.1732	-2.38036	-13.1732	-13.1732	-13.1732	-5.06034	-13.1732	-13.1732	-13.1732	0.229454
ENSG00000162618	Q9HBW9	ADGRL4	-4.63717	-11.1852	-11.1852	-11.1852	-1.64155	-2.67605	-11.1852	-11.1852	-11.1852	-11.1852	-2.84815	-11.1852	-11.1852	-11.1852	-11.1852	-11.1852	-11.1852	-11.1852	-0.174312
ENSG00000164199	Q8WXG9	ADGRV1	-3.48083	-13.9213	-4.42557	-4.99588	-5.3757	-6.9892	-13.9213	-13.9213	-5.73563	-3.80032	-1.94449	-5.10299	-4.48229	-7.48523	-6.39079	-4.95143	-7.55506	-13.9213	0.673924
ENSG00000187758	P07327	ADH1A	-2.41913	-10.5419	-10.5419	-10.5419	-10.5419	-10.5419	-10.5419	-10.5419	-10.5419	-10.5419	-10.5419	-10.5419	-10.5419	-10.5419	-10.5419	-10.5419	-10.5419	-10.5419	-1.52882
ENSG00000196616	D6RHZ6	ADH1B	-5.24249	-12.7828	-12.7828	-12.7828	-12.7828	-4.85662	-5.27373	-12.7828	-12.7828	-12.7828	-3.44797	-12.7828	-12.7828	-12.7828	-12.7828	-6.12339	-12.7828	-12.7828	-0.964844
ENSG00000248144	P00326	ADH1C	-3.71403	-10.2621	-1.25097	-3.64676	-10.2621	-1.75291	-10.2621	-10.2621	-10.2621	-10.2621	-10.2621	-10.2621	-3.39767	-10.2621	-10.2621	-10.2621	-10.2621	-10.2621	0.334022
ENSG00000198099	P08319	ADH4	-10.6614	-10.6614	-10.6614	-4.046	-10.6614	-10.6614	-10.6614	-10.6614	-10.6614	-10.6614	-3.3198	-10.6614	-10.6614	-10.6614	-10.6614	-10.6614	-10.6614	-10.6614	0.349582
ENSG00000197894	P11766	ADH5	1.20516	1.65991	1.66637	1.0387	1.08883	2.3261	3.08049	0.372399	0.660761	2.05524	1.04086	1.85222	1.48802	0.998842	0.458461	1.94987	0.427394	0.30753	1.60877
ENSG00000172955	P28332	ADH6	-11.5046	-11.5046	-3.81124	-2.0946	-11.5046	-0.583619	-11.5046	-11.5046	-5.30415	-11.5046	-2.58407	-11.5046	-11.5046	-11.5046	-11.5046	-11.5046	-11.5046	-11.5046	1.31315
ENSG00000196344	P40394	ADH7	-4.45471	-11.0028	-11.0028	-11.0028	-11.0028	-11.0028	-11.0028	-11.0028	-11.0028	-3.19854	-2.6657	-3.18126	-4.13835	-11.0028	-11.0028	-11.0028	-11.0028	-11.0028	0.329931
ENSG00000147576	Q8IWW8	ADHFE1	0.303748	1.07437	0.271179	0.612646	0.490879	1.07312	1.06063	-0.43894	0.431034	0.109593	-0.0335818	0.399866	0.788098	-0.330061	0.497358	1.07212	-1.60132	-2.25281	1.90662
ENSG00000182551	Q9BV57	ADI1	0.52385	1.71752	1.71501	1.18511	1.96051	2.47933	2.66496	2.47327	1.32769	2.29583	1.37353	2.40795	2.27698	1.67561	1.42244	1.82569	0.773807	0.545722	1.41642
ENSG00000182035	Q0VDE8	ADIG	-9.41364	-2.30331	-9.41364	-1.22318	-2.44527	-9.41364	-0.908508	-9.41364	-9.41364	-1.60939	-2.0721	-0.595307	-9.41364	-2.97755	-9.41364	-9.41364	-9.41364	-9.41364	1.18249
ENSG00000181092	Q15848	ADIPOQ	-11.5725	-11.5725	-4.87216	-11.5725	-11.5725	-11.5725	-11.5725	-11.5725	-11.5725	-11.5725	-4.23096	-11.5725	-11.5725	-5.13641	-11.5725	-11.5725	-11.5725	-11.5725	-0.561576
ENSG00000159346	Q96A54	ADIPOR1	8.18108	7.36364	7.82087	7.5174	7.46968	6.90301	6.44316	8.08048	8.62296	8.90296	8.27426	6.91042	7.47118	7.90852	8.3813	8.12351	7.73297	9.25194	7.31504
ENSG00000006831	Q86V24	ADIPOR2	1.91433	2.35771	1.89366	1.66723	2.60459	2.84368	2.8737	2.28888	1.18951	2.38352	1.98045	2.85306	2.67812	2.34277	2.54316	2.66554	2.03397	1.25264	2.58002
ENSG00000148671	Q15847	ADIRF	-9.36391	-2.25358	-9.36391	-9.36391	-9.36391	-9.36391	-9.36391	-9.36391	-9.36391	-9.36391	-9.36391	-9.36391	-2.49948	-9.36391	-9.36391	-9.36391	-9.36391	-9.36391	-0.350886
ENSG00000156110	P55263	ADK	1.87016	2.47173	2.43025	2.13293	3.22301	2.39055	2.65345	1.67101	1.02607	2.04571	2.50456	2.30119	2.98437	1.02589	1.00897	2.17746	1.48121	1.09626	0.97294
ENSG00000148926	P35318	ADM	3.36716	3.18541	2.47712	2.79132	3.62325	3.58672	2.89159	4.28518	1.8794	1.89554	2.5007	4.89456	2.72927	4.90693	4.15635	4.14413	5.30588	2.3244	4.81562
ENSG00000128165	Q7Z4H4	ADM2	-2.34293	-1.55435	-1.60518	-2.8588	-0.698078	-1.54131	-0.960911	-1.98964	-2.69406	-2.66204	-1.80672	-0.187914	-11.4631	-0.519432	-1.23871	-2.49316	-1.41258	-11.4631	1.45425
ENSG00000224420	C9JUS6	ADM5	-3.59946	-0.0463641	-2.45414	-1.95707	-1.6019	-1.22429	-2.63843	-2.4764	-10.1475	-10.1475	-1.81044	-10.1475	-1.29241	-2.13762	-2.03464	-3.48809	-2.79003	-10.1475	0.448595
ENSG00000101126	Q9H2P0	ADNP	3.33903	3.69376	3.44405	3.01717	3.84822	4.01725	4.00913	3.52588	2.58249	3.61828	3.47729	3.8068	3.75138	3.47416	3.0359	3.75586	2.96209	0.984012	3.12329
ENSG00000101544	Q6IQ32	ADNP2	1.42709	1.92903	1.55515	1.21407	2.44892	2.07137	2.0673	1.29297	0.983036	1.60002	1.67372	2.01871	1.69449	1.66358	1.39146	2.25075	0.992916	-0.0999457	0.669624
ENSG00000181915	Q96SZ5	ADO	0.516869	1.78134	1.96878	1.4196	2.3607	2.58961	2.66799	1.66747	1.08472	2.18705	1.56668	1.96475	2.58072	1.36392	1.86715	2.20101	1.05413	-0.621583	2.03273
ENSG00000163485	P30542	ADORA1	-2.57648	-11.4341	-1.42436	-2.02406	-1.8904	-4.50196	-4.9171	-4.7559	-11.4341	-11.4341	-2.51353	-11.4341	-11.4341	-11.4341	-4.89578	-11.4341	-11.4341	-4.98435	1.03582
ENSG00000128271	P29274	ADORA2A	-2.09263	-1.16384	-1.42505	-2.50933	-1.89109	-1.1914	-0.845227	-2.18342	-2.25157	-1.63538	-0.401033	-0.0955303	-1.58123	-0.0149211	-1.45122	-1.46632	-0.178626	-4.98504	-11.4348
ENSG00000170425	P29275	ADORA2B	-10.7179	-2.61276	-0.708129	-1.79241	-2.17224	-0.337081	-0.515042	-1.24444	-1.72694	-2.91361	-2.38077	-2.3135	-1.27882	-1.12673	-1.38556	-1.26336	-1.36698	-10.7179	-10.7179
ENSG00000282608	P0DMS8	ADORA3	-0.936739	-0.884088	-0.93491	-0.731461	-1.02698	-0.412014	-0.12083	-2.12521	-3.60216	1.6491	-3.45125	-2.97127	-1.35376	-0.671725	-0.809231	-0.824334	-3.4353	-3.35133	0.802863
ENSG00000159322	H3BN66	ADPGK	3.48017	3.80866	4.1133	3.75826	4.13027	4.49102	4.37506	3.8838	2.86776	3.92342	3.73296	4.1747	4.3947	3.60063	3.53018	4.15298	3.6328	1.81105	3.62977
ENSG00000144843	P54922	ADPRH	-0.232648	0.227565	1.0204	-0.217139	0.0845552	1.10224	0.387819	0.645797	-1.58363	0.546902	0.152234	1.39193	0.32364	0.753376	-0.34938	-0.172616	0.448318	-0.969137	1.43727
ENSG00000153531	Q8NDY3	ADPRHL1	-2.82281	-3.71375	-3.54253	-3.89078	-2.53634	-2.43545	-2.06631	-2.45066	-3.46337	-1.8478	-1.09086	-2.82975	-3.37719	-2.48888	-4.70334	-4.16754	-3.46534	-5.37476	0.65356
ENSG00000170222	Q3LIE5	ADPRM	1.71812	2.46357	2.11578	1.78608	3.12298	3.06709	3.74224	1.5559	1.36639	2.12761	2.12812	2.58546	2.40417	2.31101	0.63071	2.90441	0.871582	0.178895	0.533331
ENSG00000116863	Q9NX46	ADPRS	1.47252	2.85309	2.66916	2.81775	2.82934	3.04433	3.42978	2.31427	1.39824	2.69306	3.41765	3.16979	3.13954	2.83816	2.98781	2.64891	2.95817	0.136769	2.99294
ENSG00000120907	P35348	ADRA1A	-3.05713	-3.22643	-5.2144	-5.2994	-3.95215	-1.67136	-11.9147	-4.24361	-4.7241	-11.9147	-2.57989	-11.9147	-11.9147	-5.47865	-11.9147	-11.9147	-11.9147	-11.9147	1.95356
ENSG00000170214	P35368	ADRA1B	-10.1642	-10.1642	-10.1642	-10.1642	-10.1642	-10.1642	-10.1642	-10.1642	-10.1642	-10.1642	-10.1642	-10.1642	-10.1642	-10.1642	-2.05134	-3.50479	-10.1642	-10.1642	0.846701
ENSG00000171873	P25100	ADRA1D	-4.29899	-3.73673	-10.8471	-10.8471	-10.8471	-10.8471	-10.8471	-3.17593	-10.8471	-10.8471	-3.50552	-10.8471	-10.8471	-10.8471	-10.8471	-10.8471	-10.8471	-10.8471	1.62285
ENSG00000150594	P08913	ADRA2A	-3.14905	-1.5852	-2.58186	-4.65642	-2.72614	-3.34555	-2.76663	0.200133	-11.2718	-3.46752	0.231278	-0.648362	-1.24846	-3.26186	0.421303	-3.03691	0.164894	-11.2718	-0.260836
ENSG00000274286	P18089	ADRA2B	-11.12	-11.12	-11.12	-4.50463	-11.12	-0.613754	-4.60298	-11.12	-11.12	-11.12	-1.46364	-11.12	-11.12	-11.12	-11.12	-11.12	-11.12	-11.12	0.890603
ENSG00000184160	P18825	ADRA2C	-3.94239	-10.4905	-10.4905	-3.87512	-10.4905	-10.4905	-10.4905	-10.4905	-10.4905	-10.4905	-10.4905	-10.4905	-10.4905	-10.4905	-10.4905	-10.4905	-10.4905	-10.4905	0.105659
ENSG00000169252	P07550	ADRB2	1.28926	2.3589	2.53605	2.38095	2.50689	3.88359	3.89377	2.28188	1.77192	3.20197	2.24838	2.81451	2.67891	1.82364	2.12727	3.05695	1.87081	0.531042	2.44484
ENSG00000188778	P13945	ADRB3	-2.52678	-11.0632	-4.36289	-11.0632	-11.0632	-2.55404	-11.0632	-11.0632	-11.0632	-11.0632	-11.0632	-4.23535	-11.0632	-11.0632	-11.0632	-11.0632	-11.0632	-11.0632	0.269479
ENSG00000130706	Q16186	ADRM1	3.48476	4.00048	4.00207	3.81435	4.1776	4.70721	4.72543	4.54262	3.02798	4.65399	4.11485	4.86116	4.6006	4.53858	4.17595	4.42731	4.36678	2.253	4.06809
ENSG00000239900	P30566	ADSL	1.44436	1.83382	2.01319	1.6422	2.19464	2.33819	2.80419	1.45598	1.0064	2.23035	1.9432	2.14191	1.97715	1.56244	1.71827	2.33704	1.34177	-0.3039	1.67145
ENSG00000185100	Q8N142	ADSS1	-4.35628	-2.79414	-2.40086	-1.83529	-1.93837	-2.65205	-3.07036	-2.4232	-3.38999	-3.0956	-1.39308	-2.2723	-2.04306	-3.47308	-4.36609	-2.92672	-11.8966	-11.8966	1.36168
ENSG00000035687	P30520	ADSS2	2.33608	2.88129	3.03793	2.21766	2.79269	3.26429	3.96755	2.31797	1.92856	3.1267	2.46676	3.80779	5.00975	2.63786	1.80543	3.31704	1.82208	1.40181	2.22878
ENSG00000111863	Q96IZ2	ADTRP	-0.97941	-0.319402	0.396178	-0.911477	2.06058	0.407644	1.47375	-1.43253	-0.714755	-0.621321	-1.27866	0.440005	-0.866514	-0.912122	-1.89524	-0.452169	-0.610999	-2.17703	0.912527
ENSG00000106624	Q8IUX7	AEBP1	0.501055	0.916254	-0.181424	-0.216638	0.74081	-0.169958	-0.219819	-1.4255	-0.102164	-0.417884	1.35755	0.75442	-1.36312	-0.86323	-0.245564	-2.70578	-0.117077	-3.23838	1.85823
ENSG00000139154	Q6ZN18	AEBP2	1.01946	1.785	1.37159	0.839535	2.26605	1.97677	2.66125	1.65782	0.682767	1.82327	1.45906	1.75447	1.26086	1.02287	0.849151	1.9799	-0.0616841	-0.292032	1.09718
ENSG00000181026	Q8WTP8	AEN	0.277227	0.84441	1.03428	0.259482	1.54	1.26812	2.02089	0.515561	0.179163	0.699901	0.506076	1.62735	0.729023	0.57202	0.756663	0.992972	-0.397476	-1.20018	1.4466
ENSG00000196526	Q8N556	AFAP1	1.28996	-0.00887899	0.787035	-0.807576	0.705964	0.912972	0.957103	-0.385736	0.255184	-0.647863	-0.361011	1.07552	-1.93419	-1.51907	0.15092	0.521188	-0.215701	-2.01197	1.74265
ENSG00000157510	Q8TED9	AFAP1L1	-3.48317	-2.91758	-4.90555	-3.99792	-3.06026	-11.6059	-11.6059	-4.9277	-11.6059	-11.6059	-4.26435	-4.778	-2.16685	-5.1698	-4.07536	-11.6059	-5.23962	-11.6059	1.92802
ENSG00000169129	Q8N4X5	AFAP1L2	-0.559631	-1.79895	-1.12542	-2.71212	-1.62023	-2.17079	-0.150611	-0.235634	-0.860717	-0.294516	0.790278	-0.499484	-1.72494	-2.15717	0.266764	-0.862017	-1.965	-3.14171	1.75408
ENSG00000130396	P55196	AFDN	-0.72953	0.24038	0.741165	0.263032	1.15171	-0.580646	0.660029	1.0348	-0.131214	-0.177123	1.7499	-0.375472	1.31438	1.3023	-0.229796	-0.0734829	1.67945	-1.75713	2.20511
ENSG00000172493	P51825	AFF1	4.58258	4.19172	4.19484	4.42908	4.1967	4.53995	4.09733	4.15867	3.66609	3.87738	4.76464	4.38081	4.38653	4.57254	4.31971	4.6689	5.16662	3.491	4.32798
ENSG00000155966	P51816	AFF2	-0.134235	-0.346802	-0.787658	-0.326097	-0.895755	-0.0645174	-0.444586	-1.3009	-2.53371	-0.128894	-0.484381	-0.552056	2.14487	-0.0687738	-1.03703	-0.00596113	0.282556	-0.632865	1.3901
ENSG00000144218	P51826	AFF3	1.2893	1.80361	0.943362	0.937929	1.91909	1.54791	2.03709	1.16552	1.75774	1.21953	2.16527	1.03485	0.901799	-0.0946734	1.36766	-0.222535	0.786755	-1.11239	1.10184
ENSG00000072364	Q9UHB7	AFF4	3.06239	3.31735	3.12326	2.97431	3.24444	3.871	3.69449	3.03541	2.48352	3.27298	3.32284	3.87083	3.61852	3.32618	2.87724	3.43329	3.46131	1.47543	2.84603
ENSG00000135537	Q8WV93	AFG1L	-1.91221	-2.75918	-1.58864	-2.84334	-1.31838	-1.71728	-1.42034	-2.19557	-3.93912	-2.64635	-1.52742	-1.30805	-2.13319	-3.43865	-2.46219	-2.62913	-4.09266	-5.99601	-0.265285
ENSG00000141385	Q9Y4W6	AFG3L2	1.35706	2.04982	1.9843	1.64571	2.25468	2.21815	2.74655	1.68858	0.993284	2.16278	1.85292	2.2364	2.09742	1.70864	1.60822	2.56745	0.320527	0.862382	1.61627
ENSG00000079557	P43652	AFM	-10.5329	-3.42254	-10.5329	-10.5329	-10.5329	-10.5329	-10.5329	-10.5329	-10.5329	-10.5329	-1.61231	-10.5329	-10.5329	-10.5329	-10.5329	-10.5329	-10.5329	-10.5329	-1.51985
ENSG00000183077	Q63HM1	AFMID	-2.26388	-1.4753	-0.448939	-1.19725	-1.10412	-1.00323	0.205078	-0.397334	-1.11465	-11.384	0.472563	-1.24567	-0.283427	-0.793813	-1.40044	-0.0944833	-0.786474	-11.384	0.626571
ENSG00000081051	P02771	AFP	-3.53089	-2.38291	-4.37088	-11.0712	-11.0712	-4.1391	-11.0712	-11.0712	-11.0712	-11.0712	-2.15067	-4.24334	-4.2068	-11.0712	-11.0712	-11.0712	-11.0712	-11.0712	1.74656
ENSG00000119844	Q6ULP2	AFTPH	3.08921	3.17106	2.95674	3.0006	3.50929	4.07824	3.9881	3.47681	2.11909	3.57562	3.09626	3.96766	3.33679	3.3671	2.74708	3.76452	3.17861	2.49278	2.9983
ENSG00000038002	P20933	AGA	0.206373	1.26805	1.70767	0.814679	1.45616	2.22157	2.66914	0.633111	0.979768	1.40407	0.00652777	2.42127	1.62051	0.803389	-0.262651	1.58695	0.955076	-1.0296	1.22424
ENSG00000157985	Q9UPQ3	AGAP1	-1.27435	0.458678	-0.174487	-0.206564	0.00155931	0.744196	0.391708	-1.00865	-0.875308	0.720488	-0.405756	-0.372234	-1.40555	-0.700866	-0.302099	0.152809	-1.81562	-2.4829	0.703457
ENSG00000133612	Q96P47	AGAP3	-0.107813	0.644596	1.76893	0.724447	1.2454	1.67487	1.51629	0.799512	0.579259	1.42686	0.85986	1.39418	1.33454	0.554832	0.277411	0.745526	-0.233586	-1.81162	1.79458
ENSG00000188234	Q96P64	AGAP4	2.67305	2.83136	2.99069	2.75918	2.85958	2.69948	3.4671	2.44327	2.35731	2.95639	3.36896	2.97374	2.79722	2.03745	2.51929	2.82164	1.82931	1.39926	2.1689
ENSG00000172650	A6NIR3	AGAP5	-1.8859	-2.31772	-1.73233	-3.39806	-2.4604	-11.006	-1.18136	-4.32784	-1.23868	-1.62113	0.0277175	-2.1877	-1.82961	-2.2614	-1.31166	-1.03757	-2.33189	-1.98515	-11.006
ENSG00000204149	Q5VW22	AGAP6	2.55036	2.78747	2.8297	2.2464	2.98544	2.68807	3.05948	2.26681	2.39254	2.65381	3.52513	2.82193	2.86976	1.85223	2.47339	2.60717	1.51202	0.83307	2.62747
ENSG00000273540	Q96MI9	AGBL1	-6.58352	-6.02126	-13.1316	-5.52363	-6.16322	-3.20984	-13.1316	-6.4534	-13.1316	-13.1316	-3.79673	-13.1316	-13.1316	-13.1316	-6.59328	-13.1316	-13.1316	-13.1316	-0.951126
ENSG00000165923	Q5U5Z8	AGBL2	-1.70293	-1.26153	-1.22754	-2.41174	-0.472096	-1.44098	-0.365899	-3.15418	-5.62128	-0.438482	-0.788016	-1.00583	-2.16063	-2.81466	-1.39112	-2.00515	-2.3012	-2.80088	0.358701
ENSG00000146856	F8W7R4	AGBL3	-1.70253	-1.22864	-1.74132	-2.82605	-1.03074	-0.922927	-1.1493	-3.24727	-1.88432	-3.43506	-0.733035	-0.896827	-3.38096	-2.35578	-2.71141	-2.41946	-3.07752	-4.79461	-0.0556132
ENSG00000186094	Q5VU57	AGBL4	-4.14364	-4.16126	-5.56602	-4.65839	-3.30666	-3.34312	-5.74937	-3.01499	-12.2664	-4.46211	-1.76282	-3.44803	-12.2664	-12.2664	-12.2664	-4.03151	-12.2664	-5.81662	1.49886
ENSG00000084693	Q8NDL9	AGBL5	-0.377067	0.0869715	-0.036933	0.00273369	0.233388	0.281734	1.25673	0.896101	-0.831803	0.0300282	0.208678	0.601838	0.254112	0.558349	0.685545	0.162708	0.730515	-0.086649	1.24225
ENSG00000204305	Q15109	AGER	3.34019	3.81818	3.7164	3.52807	3.13553	3.05368	3.48934	3.3303	2.87851	3.07704	4.25123	4.06632	3.49688	2.6847	3.91526	3.54581	4.42727	2.09955	3.54322
ENSG00000173744	P52594	AGFG1	2.21212	2.78872	2.56269	2.7344	2.8614	2.86049	3.20161	3.5905	1.73817	2.96541	2.38201	3.67288	3.81355	4.13812	2.62895	3.26972	4.04449	2.00073	4.17785
ENSG00000106351	O95081	AGFG2	1.46715	1.65457	2.2923	1.02823	1.95663	2.03065	2.85069	0.931259	1.0329	2.2442	2.02007	1.78922	0.317271	0.921025	1.16187	2.18228	0.757281	0.136617	1.77486
ENSG00000164252	Q8N302	AGGF1	1.9586	2.62537	2.64132	1.8042	2.9882	3.17114	3.63387	2.30061	1.31043	2.82239	2.42375	2.98834	3.05557	2.6349	2.11406	3.1316	1.45282	1.80671	2.43622
ENSG00000006530	Q53H12	AGK	0.432465	1.19229	1.06836	0.652415	1.02908	1.6241	2.50573	0.563908	0.0806918	1.47515	1.3844	1.45187	1.3892	0.386351	0.615217	2.27489	-0.269124	-1.94277	1.25466
ENSG00000162688	P35573	AGL	-1.73965	-0.950347	-0.330021	-1.31826	-0.0596827	0.0320932	0.658216	-0.971118	-2.45351	-1.32266	-0.52506	-0.820071	0.538442	-0.701333	-1.46016	0.109207	-2.28572	-1.76107	-1.1103
ENSG00000116771	Q9BSE5	AGMAT	-1.34658	0.659605	-0.0944981	-1.08632	0.438641	0.624424	1.09824	-0.701342	-1.04676	-0.304905	-0.185187	0.711902	-0.13533	-0.80843	0.227044	0.205051	-3.33123	-4.23899	0.64399
ENSG00000187546	Q6ZNB7	AGMO	-3.66924	-11.2096	-4.50923	-11.2096	-11.2096	-11.2096	-11.2096	-11.2096	-11.2096	-11.2096	-3.86803	-11.2096	-11.2096	-11.2096	-11.2096	-11.2096	-11.2096	-11.2096	0.608407
ENSG00000092847	Q9UL18	AGO1	2.38705	2.59215	2.46071	2.3778	2.70436	2.81863	2.59385	2.58651	1.82899	2.26481	2.51459	3.01474	2.83941	2.47617	2.33766	2.46576	2.3958	0.420647	2.73054
ENSG00000123908	Q9UKV8	AGO2	3.74507	3.60773	3.41557	3.3123	3.53293	2.88377	3.54397	3.20417	3.19322	3.35302	3.61941	3.45642	3.15856	3.1931	3.60255	3.44573	3.6992	2.94103	3.42013
ENSG00000126070	Q9H9G7	AGO3	1.49067	1.59681	1.41643	1.20577	1.99432	1.59752	2.13006	1.17034	0.710138	1.53575	1.49353	1.86228	1.90234	0.984914	0.95257	1.55826	1.03007	-0.622317	1.3065
ENSG00000134698	Q9HCK5	AGO4	4.49548	4.5047	4.15001	4.53354	4.42214	4.19595	4.33775	4.50601	3.2029	4.06149	3.95935	4.67312	4.83086	4.79481	4.06275	4.63611	4.8227	2.38991	4.90102
ENSG00000204310	Q99943	AGPAT1	3.26349	3.20841	3.17683	2.83466	3.29149	3.53285	3.4577	4.52257	2.46217	3.39799	4.09163	4.39654	3.57721	4.05636	5.05443	3.4426	4.63583	2.65922	4.14475
ENSG00000169692	O15120	AGPAT2	2.29691	2.71973	3.02795	2.67295	3.18668	3.54007	3.00236	3.25833	1.87476	3.13931	2.79203	4.26022	4.54575	4.0704	3.03758	3.0759	3.89045	1.74387	3.65511
ENSG00000160216	Q9NRZ7	AGPAT3	1.78183	2.53455	2.94601	2.14545	2.74692	3.61225	3.04603	2.79388	1.95649	2.95007	2.5714	2.97576	2.90336	2.83791	2.86277	2.6571	2.62627	2.10003	2.31565
ENSG00000026652	Q9NRZ5	AGPAT4	-0.108391	1.51959	0.741931	0.493835	1.0123	1.3038	1.8662	1.11913	-0.168455	0.343159	0.96282	1.03029	1.06715	0.260181	0.416	0.991496	0.464354	0.256066	1.418
ENSG00000155189	Q9NUQ2	AGPAT5	0.79628	1.06012	1.09208	0.465782	1.75471	1.62966	2.24656	0.654754	0.36791	1.06144	1.62088	1.10345	1.52441	-0.220466	0.786418	1.15929	-0.338385	-0.160878	1.73776
ENSG00000018510	O00116	AGPS	0.968179	1.62704	1.84227	1.32456	1.99299	2.34987	2.64256	1.89677	0.372165	2.18522	1.17732	2.39674	3.37357	1.63152	1.10438	2.48527	0.930364	0.413804	1.7245
ENSG00000106541	O95994	AGR2	-3.33489	-10.8752	-10.8752	-10.8752	-10.8752	-10.8752	-10.8752	-10.8752	-10.8752	-10.8752	-2.53814	-10.8752	-3.017	-10.8752	-10.8752	-10.8752	-10.8752	-10.8752	1.13535
ENSG00000173467	Q8TD06	AGR3	-3.03285	-9.58093	-9.58093	-9.58093	-9.58093	-9.58093	-9.58093	-9.58093	-9.58093	-9.58093	-9.58093	-9.58093	-9.58093	-9.58093	-9.58093	-9.58093	-9.58093	-9.58093	-9.58093
ENSG00000188157	A0A494C1I6	AGRN	-1.35416	-1.44581	-1.40675	-1.80056	-1.25189	0.854163	-1.00717	-1.32224	-1.70585	-1.18854	0.239095	-0.197412	-2.61896	0.393536	-0.747527	-1.68896	0.374874	-12.7941	0.739776
ENSG00000159723	O00253	AGRP	-0.120831	-1.86811	-1.28505	-2.3631	-8.97845	-8.97845	-8.97845	-8.97845	-0.792751	-8.97845	-8.97845	-2.15056	-8.97845	-8.97845	-2.44013	-8.97845	-2.61217	-8.97845	1.03318
ENSG00000135049	Q9UPW5	AGTPBP1	4.89499	4.89645	4.47484	4.72721	4.65649	4.53698	5.22139	4.81799	3.27131	4.54041	4.01478	5.07634	5.21854	5.0418	4.26322	5.48386	4.49945	4.13501	4.92419
ENSG00000144891	P30556	AGTR1	-4.61699	-11.1651	-11.1651	-11.1651	-11.1651	-4.23293	-11.1651	-4.48686	-11.1651	-11.1651	-2.82797	-11.1651	-11.1651	-11.1651	-11.1651	-11.1651	-11.1651	-11.1651	0.652927
ENSG00000180772	P50052	AGTR2	-10.8939	-10.8939	-10.8939	-10.8939	-10.8939	-10.8939	-10.8939	-10.8939	-10.8939	-10.8939	-10.8939	-10.8939	-10.8939	-10.8939	-10.8939	-10.8939	-10.8939	-10.8939	0.117059
ENSG00000177674	Q6RW13	AGTRAP	3.66328	4.03415	3.97238	4.226	4.62804	5.01104	4.59194	4.60954	2.87886	4.37592	4.09134	5.6053	5.10518	5.58562	4.689	4.6274	5.4105	3.20878	5.00339
ENSG00000172482	P21549	AGXT	-3.98318	-11.5235	-4.82317	-11.5235	-11.5235	-2.27894	-11.5235	-11.5235	-11.5235	-11.5235	-1.60444	-11.5235	-11.5235	-11.5235	-11.5235	-11.5235	-11.5235	-11.5235	1.87916
ENSG00000113492	Q9BYV1	AGXT2	-3.22666	-11.3494	-4.64904	-11.3494	-11.3494	-11.3494	-11.3494	-3.67825	-11.3494	-11.3494	-4.00784	-11.3494	-11.3494	-11.3494	-11.3494	-11.3494	-11.3494	-11.3494	-0.338454
ENSG00000153207	Q8WYP5	AHCTF1	4.25234	4.20508	3.75741	4.03143	4.35076	4.31146	4.22313	4.17369	2.68913	3.17785	3.49262	4.17831	4.11413	4.06429	3.41118	4.42966	3.33406	2.55354	4.08642
ENSG00000101444	P23526	AHCY	0.789806	1.38672	1.42465	1.20348	1.81873	2.0353	2.31277	1.69371	0.245468	1.7553	1.83762	2.24209	2.55746	1.4838	1.32416	1.42577	0.878909	-0.309253	1.26737
ENSG00000168710	O43865	AHCYL1	2.23796	2.32148	2.58756	2.02943	3.1124	3.03855	2.90436	2.49004	1.68871	2.3623	2.43191	3.00111	3.31098	2.81737	2.67217	3.07899	2.22771	0.519825	3.01723
ENSG00000158467	Q96HN2	AHCYL2	0.636116	1.58473	1.54193	0.865531	1.82353	1.39051	1.2022	0.877173	0.358319	1.78257	0.680086	1.28539	0.974359	0.424732	0.682099	0.786092	0.270441	-1.80344	1.38933
ENSG00000126705	Q5TGY3	AHDC1	0.666459	1.88246	1.58888	0.902356	1.88001	1.70289	1.81865	1.27819	0.675206	1.42463	1.90791	1.7176	1.05538	0.656317	1.30536	1.36979	0.727668	-1.18736	1.32776
ENSG00000135541	Q8N157	AHI1	-0.868151	-0.687948	-0.342488	-2.18651	0.112244	0.28981	0.612589	-0.364853	-1.66326	-0.231137	0.367734	-0.918149	-0.548816	-1.21075	-2.64244	-0.0359387	-1.55427	-1.3	0.691666
ENSG00000124942	Q09666	AHNAK	5.97539	6.48263	7.38774	6.41613	6.64118	6.68891	6.86426	6.17335	6.22993	6.43039	6.06591	6.06356	6.09094	5.56901	6.27024	6.5437	5.45458	4.21242	5.09533
ENSG00000185567	Q8IVF2	AHNAK2	-2.60452	-4.17335	-4.32353	-5.98927	-5.05161	-3.86791	-13.5972	-4.92964	-13.5972	-13.5972	-2.35712	-5.77571	-6.7328	-7.16114	-13.5972	-13.5972	-7.23096	-13.5972	1.27103
ENSG00000106546	P35869	AHR	0.58	1.18728	2.25636	1.5205	1.60926	2.02726	2.11979	1.97097	1.278	2.57794	1.80003	1.75709	1.55692	1.46666	1.61995	1.57609	0.550142	-0.383567	1.49277
ENSG00000063438	G3V143	AHRR	-2.45147	-1.30009	-1.45042	-3.38208	-12.3075	-2.57821	-3.8024	-3.63994	-12.3075	-2.92263	-1.51466	-2.68321	-12.3075	-2.42723	-2.46133	-4.65525	-2.25705	-4.86606	1.16226
ENSG00000100591	O95433	AHSA1	2.36107	3.16208	2.87891	2.70755	3.79187	3.78169	4.0625	3.33003	2.52111	3.33075	3.14764	3.3644	3.58373	2.88522	2.47895	3.52598	2.54121	1.67676	1.89125
ENSG00000145192	P02765	AHSG	-10.6013	-10.6013	-3.90096	-2.99333	-10.6013	-1.67806	-10.6013	-10.6013	-10.6013	-10.6013	-3.25976	-10.6013	-3.73687	-10.6013	-10.6013	-10.6013	-10.6013	-10.6013	0.731416
ENSG00000169877	Q9NZD4	AHSP	4.7252	4.23704	4.61055	4.40515	3.37593	2.70735	2.13652	5.52956	6.38004	6.36042	5.53873	3.32447	4.36114	3.95023	5.51091	5.09845	4.171	8.67743	3.64502
ENSG00000111732	Q9GZX7	AICDA	-3.46569	-2.90093	-11.006	-3.39806	-11.006	-11.006	-3.49693	-4.32784	-4.80555	-11.006	-1.67118	-11.006	-11.006	-11.006	-11.006	-11.006	-11.006	-11.006	-1.99301
ENSG00000186063	Q96BJ3	AIDA	3.21377	2.80153	2.91076	2.0714	3.10863	3.39104	3.76386	2.83068	2.82013	3.39408	2.75492	2.86691	2.67073	2.31115	2.95115	3.31595	2.40048	3.74326	2.46907
ENSG00000204472	P55008	AIF1	4.29805	5.02533	4.92223	4.64375	4.52385	5.50566	6.01157	3.9344	3.76621	3.77992	3.52123	5.31107	4.84099	5.08897	4.31216	6.14586	3.67478	3.74826	4.19879
ENSG00000126878	Q9BQI0	AIF1L	-11.7725	-11.7725	-11.7725	-11.7725	-4.80415	-11.7725	-5.25552	-11.7725	-11.7725	-11.7725	-3.43543	-2.95419	-2.11138	-3.02789	-11.7725	-11.7725	-1.25294	-11.7725	0.23806
ENSG00000156709	O95831	AIFM1	0.528606	1.36577	1.57202	0.79445	1.88746	2.42842	2.63819	1.74227	-0.103092	1.22974	1.66721	2.606	1.71451	1.71997	1.26399	1.96277	0.649528	-0.850198	2.00597
ENSG00000042286	Q9BRQ8	AIFM2	-0.734453	-0.626655	-0.58069	-1.54041	-1.30988	-0.63631	0.0598026	-0.740489	-0.960643	-0.928574	0.734996	0.336234	-0.786969	-0.722164	-1.29652	-0.274201	-0.423721	-4.2857	0.868262
ENSG00000183773	Q96NN9	AIFM3	-2.94241	-2.37615	0.134675	-0.876802	-0.842501	0.512842	-0.0505237	0.112311	-1.61805	-3.99578	-1.00716	-0.399397	-0.362546	-1.13188	-1.27634	-0.906247	-1.74955	-11.8	0.380439
ENSG00000146416	Q9NVV5	AIG1	-0.293305	-0.154909	-0.268761	-0.710601	-0.413359	0.250371	0.0694599	0.975403	-1.13022	0.427409	0.421682	0.41439	1.08639	0.785869	1.05913	0.333633	1.14812	-0.200118	0.961703
ENSG00000163568	O14862	AIM2	1.91447	1.58492	1.92812	1.87143	2.36509	3.03898	2.03503	2.51977	0.808074	1.94835	1.4833	4.2874	1.33713	3.98276	3.63333	3.81879	3.53008	1.96703	3.59124
ENSG00000164022	Q12904	AIMP1	1.6981	1.95276	1.51592	1.45353	2.21304	2.57381	3.55457	1.71253	1.07959	2.31117	1.65764	1.73624	2.14301	1.12554	0.779187	2.83835	-0.664276	0.461446	1.60943
ENSG00000106305	Q13155	AIMP2	0.747775	1.02542	1.24932	0.0571993	1.23593	2.23017	2.03787	1.17451	0.79446	1.94547	2.04217	1.52481	1.65183	1.46023	1.03324	1.95505	0.563975	0.648395	2.0875
ENSG00000110711	G9I2H4	AIP	3.56071	4.18935	4.27132	3.49745	4.82472	4.91128	5.10369	4.19094	3.88169	4.68312	4.38147	4.6772	4.4369	4.01135	3.96586	4.60905	3.40786	2.65664	2.92991
ENSG00000129221	Q9NZN9	AIPL1	-3.82104	-4.25105	-3.66799	-11.3614	-3.39879	-11.3614	-11.3614	-11.3614	-11.3614	-11.3614	-4.01984	-11.3614	-11.3614	-11.3614	-11.3614	-11.3614	-4.99511	-11.3614	0.234279
ENSG00000160224	O43918	AIRE	-5.04462	-4.48236	-1.32016	-4.97735	-11.5927	-2.66945	-5.0757	-4.9145	-11.5927	-3.78844	-1.25895	-4.7648	-11.5927	-11.5927	-4.06216	-11.5927	-2.65611	-11.5927	0.225293
ENSG00000196581	Q9UKB5	AJAP1	-4.87693	-3.09094	-2.85254	-4.0742	-2.71976	-1.37848	-4.17338	-4.33206	-3.11695	-2.87865	-2.20678	-4.18132	-5.14142	-5.57191	-3.88937	-3.03119	-3.64876	-12.9997	0.180661
ENSG00000232434	C9J069	AJM1	-0.159552	2.0262	1.39601	0.908139	0.849359	0.944054	2.73591	0.718893	0.107423	0.690372	1.47662	0.0160313	0.600219	0.411528	1.32665	1.55462	-0.395816	-2.25716	-0.90391
ENSG00000129474	Q96IF1	AJUBA	-3.08909	-2.26014	-1.67417	-4.33874	-4.97834	-11.9467	-4.43761	-4.27557	-11.9467	-4.14245	-1.02837	-2.54447	-2.77028	-3.20207	-4.41617	-11.9467	-3.01012	-1.92721	0.764181
ENSG00000106992	P00568	AK1	-1.43987	-0.680852	-0.634907	-2.17775	-0.0170341	-0.160394	-0.032096	-0.309611	-0.278365	-1.39712	-0.126573	-0.265459	-1.34298	-4.34592	-1.93425	0.256079	-0.525272	-0.260432	-0.185893
ENSG00000004455	P54819	AK2	1.86727	2.39525	2.42395	1.9059	2.91776	2.94263	3.21281	2.31869	1.81196	2.96853	2.34293	3.18326	3.19146	2.32925	1.78799	2.59347	1.57275	0.698544	2.12574
ENSG00000147853	Q9UIJ7	AK3	0.616335	0.854259	1.24281	0.0697532	1.37992	1.2221	2.28288	1.4728	0.799493	1.55208	1.04952	0.927982	1.20359	0.588834	1.45105	1.55694	-0.538024	0.0316371	0.649201
ENSG00000162433	P27144	AK4	-2.58439	-5.17829	-2.43073	-1.87965	-3.74299	-0.844269	-1.87951	-4.61749	-3.78199	-1.90479	-0.311781	-1.30285	-1.04371	-1.54651	-2.17964	-1.94198	-3.13006	-5.83888	1.2453
ENSG00000154027	Q9Y6K8	AK5	-0.414917	0.368998	0.362178	-0.511966	0.949347	0.348115	0.452548	-0.585963	0.132179	-0.551765	0.082447	0.943337	-1.60397	-1.03694	-0.589786	-1.42396	-1.48587	-4.1337	0.853042
ENSG00000085231	Q9Y3D8	AK6	-0.944648	0.0810728	-1.20547	-0.876756	-1.19812	0.611688	1.23187	-0.813353	-3.28853	-0.679766	0.0243742	-0.854849	-0.166602	-1.47206	-1.95254	0.866921	-10.4792	-0.237478	-0.467538
ENSG00000140057	Q96M32	AK7	-4.14867	-11.689	-11.689	-5.07367	-11.689	-4.75689	-11.689	-2.70021	-3.91671	-3.88477	-1.35528	-3.28466	-4.82458	-5.25292	-11.689	-3.45416	-4.33152	-2.25379	0.906409
ENSG00000165695	Q96MA6	AK8	-2.27977	-2.71113	-10.8162	-10.8162	-3.84786	-1.57165	-10.8162	-2.14864	-1.82531	-10.8162	-0.0233626	-3.98834	-10.8162	-10.8162	-10.8162	-3.16395	-2.8767	-10.8162	2.44208
ENSG00000155085	Q5TCS8	AK9	0.115376	0.441608	-0.315683	-0.547339	-0.0733451	0.677037	0.831903	0.190247	-0.906952	-0.14989	0.384877	0.840377	0.257906	0.109055	-1.65585	0.512303	0.121811	-0.203318	1.66505
ENSG00000231824	P0CW23	AKAIN1	-8.87472	-8.87472	-2.17438	-8.87472	-8.87472	-8.87472	-8.87472	-8.87472	-8.87472	-8.87472	-8.87472	-8.87472	-8.87472	-8.87472	-8.87472	-8.87472	-8.87472	-8.87472	1.13691
ENSG00000121057	Q92667	AKAP1	1.27241	1.23127	1.90939	0.683956	1.64929	2.03974	2.67327	1.3725	0.966408	0.952694	1.34064	1.86124	1.6376	1.0463	1.00882	1.38491	0.40747	-0.973238	1.6703
ENSG00000108599	O43572	AKAP10	3.4159	3.67002	3.56973	3.4642	3.96369	4.12159	3.92039	3.81104	2.49662	3.36309	3.60136	4.13675	4.04704	3.37138	3.2536	3.68042	3.33389	2.48947	3.19898
ENSG00000023516	Q9UKA4	AKAP11	2.26487	2.84059	2.71666	1.97332	2.88702	2.91911	3.35931	2.40479	1.73247	2.84859	2.17123	2.62988	2.82952	1.75349	1.52512	2.75915	0.769697	0.484079	1.37757
ENSG00000131016	Q02952	AKAP12	-0.874105	-0.394418	-1.10721	-4.88663	-0.893478	-0.819002	-12.4946	-1.07515	-0.991443	-2.11077	0.264496	-4.09024	-2.31942	-3.07316	-1.44765	-0.527217	-2.3373	-4.47094	1.21618
ENSG00000170776	Q12802	AKAP13	4.60433	5.0457	4.76349	4.8769	4.96054	5.30622	4.73928	4.84628	3.9211	4.3905	4.74667	5.1384	4.85918	4.93486	4.54864	5.13752	5.39895	2.69304	4.40211
ENSG00000186471	Q86UN6	AKAP14	-9.59331	-9.59331	-9.59331	-9.59331	-9.59331	-1.6671	-9.59331	-9.59331	-9.59331	-9.59331	-9.59331	-9.59331	-9.59331	-9.59331	-9.59331	-9.59331	-9.59331	-9.59331	-0.580283
ENSG00000197976	Q02040	AKAP17A	4.22115	4.73141	4.56196	4.5557	4.71042	4.98612	5.44853	4.26764	3.85595	4.61852	4.53896	4.73444	4.74613	4.05919	4.31896	4.64168	4.78005	2.51537	4.02605
ENSG00000157654	Q9Y2D5	AKAP2	-12.403	-12.403	-12.403	-12.403	-12.403	-12.403	-12.403	-12.403	-12.403	-12.403	-12.403	-12.403	-12.403	-12.403	-12.403	-12.403	-12.403	-12.403	-12.403
ENSG00000111254	O75969	AKAP3	-1.89964	-4.13146	-3.5484	-3.05133	-1.6981	-2.31855	-1.93101	-11.2418	-4.05115	-0.85797	-0.323464	-1.61748	-1.38824	-2.49716	-4.70348	-2.5931	-4.87552	-11.2418	1.85606
ENSG00000147081	Q5JQC9	AKAP4	-2.11421	-3.86149	-4.27147	-10.9718	-3.00922	-3.04561	-10.9718	-10.9718	-10.9718	-10.9718	-3.63028	-10.9718	-10.9718	-10.9718	-10.9718	-10.9718	-10.9718	-10.9718	2.28648
ENSG00000179841	P24588	AKAP5	-2.41994	-1.08806	-2.78024	-4.66803	-1.73327	-1.18514	-0.250933	-1.91043	-3.09278	-2.89109	-1.13538	-3.13638	-3.83488	-2.68486	-3.16571	-0.823034	-3.9229	-12.276	-0.458012
ENSG00000151320	Q13023	AKAP6	-3.04948	-3.1102	-4.17467	-5.06617	-1.62583	-2.57958	-1.28636	-2.54632	-3.58149	-2.28715	-1.33753	-3.04703	-3.01019	-13.6704	-5.55754	-3.43918	-5.73091	-3.06644	0.246779
ENSG00000118507	O43687	AKAP7	0.758451	1.27015	0.643821	0.798944	1.31265	1.17304	1.42527	-1.02993	-0.6204	0.465731	1.5309	0.171221	0.479303	0.471948	1.2494	1.61865	-0.830846	1.61747	0.830103
ENSG00000105127	O43823	AKAP8	2.72819	3.10585	3.04322	2.84508	3.3388	3.30227	3.64243	2.7257	1.881	2.81991	3.2292	3.54014	2.99698	2.39258	2.47086	3.20326	2.04893	0.518292	2.6698
ENSG00000011243	Q9ULX6	AKAP8L	3.29644	3.79311	3.69904	3.2061	3.65855	3.64302	3.59663	3.17617	3.24694	3.58575	3.40865	3.77568	3.40691	3.1211	3.22869	3.60564	3.04196	2.18076	3.13126
ENSG00000127914	Q99996	AKAP9	2.65156	3.10674	2.61072	2.31624	2.73427	3.30493	3.51376	2.6263	1.64968	2.41927	2.29094	2.88191	2.81426	2.48978	1.7637	3.34431	1.76967	2.1205	2.22498
ENSG00000166452	Q9NQ31	AKIP1	-1.22628	-0.297489	-1.07267	-1.64298	-0.151147	0.674358	0.633775	-0.202864	-1.38522	1.13667	-0.912095	1.2471	0.371761	1.06081	-0.874059	0.469663	-2.21534	-2.54478	0.764284
ENSG00000174574	Q9H9L7	AKIRIN1	3.71675	4.19726	3.61986	3.40118	3.9427	4.45195	4.31269	4.1326	3.01754	3.5462	3.90349	4.32906	4.08582	3.92431	3.41553	4.20301	4.35694	3.08747	3.68064
ENSG00000135334	Q53H80	AKIRIN2	4.60948	5.09575	4.70407	4.85656	5.1644	5.828	5.27466	5.56008	4.04834	5.11121	5.4219	5.73448	5.58134	5.73803	5.53386	5.25632	6.37385	3.78139	5.50216
ENSG00000106948	Q7Z591	AKNA	6.16798	6.6247	6.20925	6.23755	6.72206	6.75975	6.62191	6.24674	5.5261	6.2787	6.90649	6.79417	6.22755	6.66808	6.17106	6.51715	6.8801	4.10524	6.01867
ENSG00000162641	Q5T1N1	AKNAD1	-3.54127	-11.664	-11.664	-11.664	-11.664	-11.664	-11.664	-4.9858	-11.664	-11.664	-2.00765	-4.8361	-11.664	-11.664	-11.664	-11.664	-11.664	-11.664	0.805925
ENSG00000117448	P14550	AKR1A1	0.846081	2.48349	2.59658	2.08376	2.25192	3.41932	3.56922	1.94081	1.58155	2.97889	2.53339	3.15513	2.20089	2.3414	2.25551	2.56714	1.90991	0.948258	2.39387
ENSG00000085662	P15121	AKR1B1	1.24838	1.61629	1.61788	1.19506	1.90814	1.92971	2.64631	0.980284	0.670382	1.64679	1.97677	2.19133	1.19858	1.1117	0.807967	2.14805	-0.888862	-0.804459	1.94167
ENSG00000198074	O60218	AKR1B10	-2.62886	-10.1692	-10.1692	-10.1692	-10.1692	-1.66	-10.1692	-10.1692	-10.1692	-10.1692	-10.1692	-10.1692	-10.1692	-10.1692	-10.1692	-10.1692	-10.1692	-10.1692	2.42623
ENSG00000227471	C9JRZ8	AKR1B15	-11.1002	-3.98982	-11.1002	-4.48481	-11.1002	-3.17394	-11.1002	-11.1002	-11.1002	-11.1002	-11.1002	-11.1002	-4.23572	-11.1002	-11.1002	-11.1002	-11.1002	-11.1002	0.71783
ENSG00000187134	Q04828	AKR1C1	-2.37972	-3.39608	-4.80516	-3.89429	-3.21751	-1.87693	-2.99541	-4.82742	-2.73121	-2.69915	-2.16481	-1.43482	-12.4986	-3.07711	-3.38827	-3.84986	-2.56344	-12.4986	0.0968718
ENSG00000151632	P52895	AKR1C2	-3.20094	-2.95608	-5.35821	-5.44321	-4.09596	-3.54936	-3.96714	-5.38037	-4.28625	-2.25916	-3.72147	-1.92022	-3.61744	-4.63082	-3.94567	-5.39912	-2.12344	-12.0586	0.85875
ENSG00000196139	P42330	AKR1C3	-2.01243	0.945472	-2.27325	-2.13692	-1.00422	-0.625936	0.312149	-1.71141	-1.90498	-0.940886	-0.0439041	-0.731014	-2.37053	-0.372101	-0.379756	-1.09347	-0.290791	-2.11172	1.27084
ENSG00000198610	P17516	AKR1C4	-10.3034	-10.3034	-10.3034	-10.3034	-3.33502	-3.37126	-10.3034	-10.3034	-10.3034	-10.3034	-1.9663	-10.3034	-10.3034	-10.3034	-10.3034	-10.3034	-10.3034	-10.3034	1.29227
ENSG00000264006	Q5T2L2	AKR1C8P	-2.97832	-2.41356	-3.81831	-1.33067	-2.55606	-3.58653	-10.5187	-10.5187	-2.01203	-2.71441	-2.18157	-1.37904	-3.65423	-1.51155	-2.40577	-2.28381	-2.57913	-10.5187	2.39865
ENSG00000122787	P51857	AKR1D1	-2.45934	-10.9958	-4.29546	-10.9958	-10.9958	-4.06368	-10.9958	-10.9958	-10.9958	-10.9958	-1.66095	-4.16792	-10.9958	-2.9859	-10.9958	-10.9958	-10.9958	-10.9958	0.822178
ENSG00000165568	Q96JD6	AKR1E2	0.648019	-1.21614	-0.367482	-0.337881	1.12455	-1.1328	-0.230909	-0.274448	-0.370655	-2.83577	1.44782	1.3454	0.212761	1.27154	1.27538	0.959737	-0.589541	1.21978	2.45784
ENSG00000053371	O43488	AKR7A2	1.85698	2.14857	2.53152	1.98634	2.07953	2.91077	3.65049	2.82227	2.00392	1.1838	2.3813	2.63821	2.51071	1.86404	2.43197	2.42311	1.50717	0.322099	2.27043
ENSG00000162482	O95154	AKR7A3	-0.798645	-1.45248	-0.452641	-2.53283	-1.59517	-1.21755	-0.637651	-2.46966	-3.94031	-1.33978	-1.22023	-1.32246	-10.1408	-2.71306	-2.61026	-10.1408	-3.77453	-10.1408	2.03967
ENSG00000142208	P31749	AKT1	2.76476	3.15944	3.03386	3.00828	3.31162	3.39489	3.50716	3.00409	2.38329	3.3641	3.00888	3.11758	3.05727	2.57486	2.9585	3.00237	2.78678	0.745806	2.87718
ENSG00000204673	Q96B36	AKT1S1	1.74362	1.68861	2.35397	1.87343	2.32717	1.92809	2.48449	2.08991	2.17636	2.67893	1.73104	1.88234	2.45682	2.02419	2.01941	2.15896	1.07647	2.57402	1.87813
ENSG00000105221	P31751	AKT2	2.01711	2.50933	2.59425	2.27481	2.78043	2.73599	3.00384	2.41492	2.04326	2.69568	2.77327	2.7621	2.49085	2.39024	1.98378	2.58965	2.2884	1.97949	2.34792
ENSG00000117020	Q9Y243	AKT3	1.16015	1.87269	1.95206	1.25651	1.69467	2.0305	2.35788	1.14068	1.11681	1.59632	1.83028	1.60516	0.65061	0.841961	0.719277	1.25343	0.2298	0.330194	1.1543
ENSG00000166971	Q9H8T0	AKTIP	1.99626	1.93906	1.52565	1.58275	1.6868	2.02	2.57554	2.22204	1.2424	2.00622	1.69541	2.32674	2.22516	2.04861	0.864535	2.38312	1.65823	0.753614	2.39373
ENSG00000148218	P13716	ALAD	1.60379	1.7381	2.11122	1.73705	2.26176	2.16729	2.43947	2.09926	1.96463	2.48908	2.49437	2.36022	2.64399	1.83368	1.94753	1.91559	1.79427	1.51767	2.13387
ENSG00000023330	P13196	ALAS1	3.18086	3.59024	3.56958	3.43817	3.29193	4.41063	4.04452	3.95474	2.40228	4.61984	3.44353	4.83032	4.85692	4.50443	3.52767	4.04432	4.40423	2.30892	4.38838
ENSG00000158578	P22557	ALAS2	9.06922	7.10098	8.35469	7.81792	7.9883	7.95926	6.19563	9.76353	9.71543	10.5473	7.19081	8.15325	8.61685	9.50056	9.66319	9.72183	9.56207	11.4864	8.72729
ENSG00000163631	P02768	ALB	-11.1225	-11.1225	-11.1225	-11.1225	-4.15418	-11.1225	-11.1225	-11.1225	-11.1225	-11.1225	-2.20198	-11.1225	-11.1225	-3.6948	-11.1225	-11.1225	-11.1225	-11.1225	0.210176
ENSG00000170017	Q13740	ALCAM	0.861315	0.315778	0.918928	0.65695	0.41887	0.99524	1.37815	0.208604	-0.0753356	1.1109	0.614091	0.890117	1.24146	0.139766	-0.132952	1.13509	-0.306941	-1.02194	1.32333
ENSG00000161618	Q8IZ83	ALDH16A1	1.01704	1.80353	1.88604	1.24771	1.69701	2.17141	2.00688	1.2722	1.28557	2.19331	1.81699	1.72527	1.64533	1.3134	1.24483	1.3672	0.649762	-0.825953	0.888059
ENSG00000059573	P54886	ALDH18A1	1.03438	1.06822	1.07927	0.450428	1.48453	1.88852	2.25487	1.47188	0.424891	1.32553	1.26248	1.89301	0.430576	1.09397	0.766778	1.47399	0.683914	-0.938688	1.31559
ENSG00000165092	P00352	ALDH1A1	-0.0959364	1.58041	1.48185	2.04541	2.16718	2.41819	1.26808	1.03508	-0.525496	0.0911701	1.15615	1.46172	1.49858	1.00189	0.169696	0.575707	-2.52416	-1.27233	2.30306
ENSG00000128918	O94788	ALDH1A2	-1.24121	-1.56686	-0.328667	-1.22982	-1.81669	-0.196712	-3.38605	-0.384191	-1.59289	-0.589198	-0.141921	1.43844	-0.264968	1.77113	0.114209	-0.214725	0.828192	-1.95324	1.9949
ENSG00000184254	P47895	ALDH1A3	-3.35941	-4.78554	-11.8959	-11.8959	-11.8959	-11.8959	-11.8959	-11.8959	-11.8959	-11.8959	-2.23953	-11.8959	-5.03144	-5.45978	-3.78298	-5.23644	-11.8959	-11.8959	0.815014
ENSG00000137124	A0A0U1RQK9	ALDH1B1	-0.683401	-0.601609	0.186137	-1.83645	0.687677	0.703608	0.647084	-1.35863	-0.755077	-0.640617	-0.520899	0.435062	-0.00182358	-0.0808103	-0.800086	0.830496	-0.973963	-2.26604	0.793545
ENSG00000144908	O75891	ALDH1L1	-3.28811	-4.04169	-13.1442	-6.52882	-13.1442	-4.63497	-13.1442	-4.89043	-13.1442	-13.1442	-1.48917	-13.1442	-13.1442	-6.70807	-6.60585	-6.48473	-3.98561	-13.1442	1.25845
ENSG00000136010	Q3SY69	ALDH1L2	-3.33532	-12.4555	-3.76555	-4.26499	-5.48708	-3.53221	-3.62918	-1.70311	-6.25497	-2.33445	-3.53489	-0.552477	-3.27903	-2.44975	-12.4555	-12.4555	-1.85792	-5.01398	0.72486
ENSG00000111275	P05091	ALDH2	0.0549569	0.560772	1.63864	1.41231	1.54753	1.85	1.53296	2.24515	0.809227	1.8083	1.6038	1.53378	3.08996	1.41552	0.707979	0.567344	1.2324	-2.40607	1.53248
ENSG00000108602	P30838	ALDH3A1	-4.78885	-11.3369	-11.3369	-11.3369	-11.3369	-11.3369	-11.3369	-11.3369	-11.3369	-11.3369	-2.41635	-11.3369	-11.3369	-11.3369	-3.80639	-11.3369	-11.3369	-11.3369	1.25851
ENSG00000072210	P51648	ALDH3A2	0.308071	1.25178	1.49923	0.37604	1.48422	1.72069	1.48801	1.0328	0.293267	1.32521	0.597109	1.70009	1.79443	0.804808	0.750647	0.445659	0.0192663	-0.717075	0.537762
ENSG00000006534	P43353	ALDH3B1	1.30813	2.26237	2.16897	1.95691	2.04185	3.02013	2.14776	2.82653	1.68581	3.32493	2.07065	2.87506	4.20623	3.21622	1.91971	2.02597	3.26779	0.467725	2.6967
ENSG00000132746	P48448	ALDH3B2	-11.0606	-11.0606	-11.0606	-4.44522	-11.0606	-11.0606	-11.0606	-11.0606	-11.0606	-11.0606	-1.40423	-2.6562	-11.0606	-4.62447	-11.0606	-11.0606	-11.0606	-11.0606	0.757419
ENSG00000159423	P30038	ALDH4A1	-2.39242	-3.14493	-1.39214	-2.06204	-2.7044	-1.00664	-0.940381	-0.999846	-2.48103	-1.45063	-1.33095	-2.11041	-0.490309	-2.02093	-1.91773	-0.604036	-2.09147	-3.22637	0.082688
ENSG00000112294	P51649	ALDH5A1	2.58251	1.62476	2.5402	1.3529	1.42795	1.35444	1.20771	1.86479	2.59119	2.45693	2.81279	1.04864	1.42876	1.25915	1.73445	1.36706	2.10096	2.28695	2.265
ENSG00000119711	Q02252	ALDH6A1	-0.873037	-0.0522607	-0.834696	-1.59821	0.207987	-0.186008	-0.247551	-1.11997	-0.97108	0.778786	-0.525628	-0.121234	0.603546	-1.04278	-0.828472	-0.653685	-1.43516	-1.4247	0.363268
ENSG00000164904	P49419	ALDH7A1	-3.41549	-4.11044	-4.84441	-5.92635	-3.99062	-2.80585	-4.70805	-6.85613	-4.76532	-4.14942	-2.29421	-2.54855	-4.09528	-7.09823	-13.5343	-13.5343	-13.5343	-5.51066	0.333989
ENSG00000118514	Q9H2A2	ALDH8A1	-4.33877	-1.78437	-0.877111	-1.47681	-0.928594	-1.64227	-1.06217	-1.63548	-2.38022	-3.0826	0.616199	0.835606	-0.448844	-0.658952	-0.90328	0.151252	-0.449665	-2.86319	1.82404
ENSG00000149925	P04075	ALDOA	5.25874	5.57632	5.50326	5.37983	5.92727	6.28643	5.72921	6.42624	4.78698	5.70603	5.71849	6.45321	6.55696	6.58954	6.1717	5.75241	6.15744	3.92687	6.2169
ENSG00000136872	P05062	ALDOB	-10.6602	-3.54984	-10.6602	-4.04483	-10.6602	-10.6602	-10.6602	-10.6602	-10.6602	-10.6602	-1.00383	-10.6602	-10.6602	-10.6602	-10.6602	-10.6602	-10.6602	-10.6602	0.935488
ENSG00000109107	P09972	ALDOC	0.745584	0.88398	0.857565	0.771738	1.24985	1.67621	1.22862	0.502735	0.58644	1.40491	0.416465	1.51339	0.793694	0.0269142	0.776353	-0.810881	-0.479536	-0.897221	0.416002
ENSG00000033011	Q9BT22	ALG1	-0.0481713	0.37214	0.705851	0.109956	1.00656	1.26767	1.72075	-0.226981	0.2003	0.722065	0.841845	1.1868	0.93152	0.556649	0.572555	0.279977	0.205973	-1.93052	0.282543
ENSG00000139133	Q5BKT4	ALG10	-0.0134216	0.457503	0.395545	-0.89921	0.848701	0.464331	1.21013	0.411645	-1.07099	-0.380335	0.0803279	0.774164	0.305905	-0.688237	-0.977004	0.502305	-1.24395	-0.481893	0.317292
ENSG00000175548	Q5I7T1	ALG10B	-0.70721	-0.57436	-1.33908	-0.997613	-0.226487	-0.00929331	0.69414	-1.89728	-1.84455	-1.27835	-1.64384	-0.453845	-0.446729	-1.29422	-3.03775	-0.238631	-1.36486	-2.12805	-0.288524
ENSG00000253710	Q2TAA5	ALG11	-0.0269053	0.340011	0.278877	0.193038	0.946074	1.1449	1.6378	-0.0356171	-0.352202	1.00683	0.972309	1.28196	0.929811	0.547819	0.337562	1.40736	-0.265197	-1.02296	0.865657
ENSG00000182858	Q9BV10	ALG12	2.18927	1.88348	1.87746	2.02377	2.56285	2.56863	2.93404	1.88904	1.30145	2.61142	2.34078	2.77705	1.83396	2.14879	2.0126	2.21639	1.72233	0.454456	1.80897
ENSG00000101901	Q9NP73	ALG13	2.58352	3.03049	2.69128	1.96186	2.67027	2.84642	2.66694	1.91485	1.54869	2.85694	2.47152	2.12224	1.74639	1.21881	1.63028	2.7246	0.0779007	1.16223	1.85792
ENSG00000172339	Q96F25	ALG14	-2.51595	-2.21195	-2.7769	-6.01944	-4.08916	-2.90546	-0.963262	-2.6474	-2.86744	-3.83377	-1.97934	-1.73144	-2.97365	-3.04365	-3.5245	-2.66632	-3.11422	-3.6139	-1.03913
ENSG00000189366	Q6GMV1	ALG1L	-9.12041	-9.12041	-2.42006	-9.12041	-9.12041	0.608919	-1.61131	-9.12041	-2.91992	-9.12041	-1.77886	-9.12041	-9.12041	-9.12041	-9.12041	-9.12041	-9.12041	-9.12041	1.47572
ENSG00000251287	C9J202	ALG1L2	-1.41434	-0.526918	-3.25045	-2.34283	-2.98243	-0.706224	-0.126124	0.521606	-0.959877	-0.565898	-0.615943	-0.811179	0.224374	-1.20617	-0.618498	-1.30211	-2.01127	-9.9508	1.38192
ENSG00000119523	Q9H553	ALG2	1.1743	1.77121	1.80914	1.18087	2.4728	2.10616	3.1351	2.1469	1.19168	1.85442	2.14411	2.4263	2.50847	1.85101	0.937079	2.40211	0.359879	0.534478	2.23675
ENSG00000214160	Q92685	ALG3	1.28048	1.40028	1.84927	1.78135	1.90625	3.10095	2.83386	2.02851	1.06619	1.80865	1.78828	2.7328	2.51305	2.04161	2.07786	1.6358	1.35961	0.132459	2.31055
ENSG00000120697	Q9Y673	ALG5	1.12013	1.59982	0.646111	0.855628	1.74214	1.77775	2.9782	1.2085	0.140702	1.75714	0.739745	2.24572	1.21005	0.919498	0.546588	2.31486	-0.690647	0.392968	1.31762
ENSG00000088035	Q9Y672	ALG6	0.350543	1.04055	0.471927	0.318996	0.237142	1.20043	1.89314	-0.365768	-0.448502	0.981757	-0.171185	1.14111	0.0850761	-0.300154	-0.627277	1.29297	0.318658	-0.433136	0.65821
ENSG00000159063	Q9BVK2	ALG8	-0.0957486	0.805636	0.993596	0.492838	1.8705	1.35292	1.37121	-0.0955292	0.583182	0.552543	1.03835	0.707356	0.55785	0.589125	0.925071	0.885194	-0.343648	-0.630973	1.85784
ENSG00000086848	Q9H6U8	ALG9	-1.25096	-1.26863	-0.92733	-2.30781	-0.826897	-1.05599	-1.22349	-2.89572	-2.48644	-0.401077	-0.392307	-1.55321	-1.42895	-3.62451	-1.52372	-1.55332	-4.01605	-3.12626	0.548165
ENSG00000171094	Q9UM73	ALK	-3.30246	-4.05497	-12.1601	-5.54473	-3.61444	-2.9155	-5.64308	-5.48188	-12.1601	-12.1601	-1.24174	-12.1601	-2.72103	-12.1601	-12.1601	-3.51138	-5.7938	-12.1601	1.60515
ENSG00000196711	Q6UXT8	ALKAL1	-3.10206	-9.65013	-9.65013	-9.65013	-9.65013	-9.65013	-9.65013	-9.65013	-9.65013	-9.65013	0.00620948	-2.82224	-9.65013	-9.65013	-9.65013	-9.65013	-9.65013	-9.65013	0.945996
ENSG00000189292	Q6UX46	ALKAL2	-3.95032	-10.4984	-10.4984	-10.4984	-2.53579	-1.25381	-2.40697	-10.4984	-10.4984	-10.4984	-2.1613	-10.4984	-10.4984	-10.4984	-10.4984	-3.83895	-10.4984	-10.4984	0.0977355
ENSG00000100601	Q13686	ALKBH1	1.33058	1.6177	1.42668	1.08375	1.63691	2.11181	2.01894	1.43345	-0.233656	1.0109	1.15868	2.24436	1.263	0.830448	1.07462	1.01868	0.332546	0.313926	1.13586
ENSG00000189046	Q6NS38	ALKBH2	-1.22	-0.875581	-1.06639	-1.37416	1.03897	0.0594761	1.77218	-0.726607	-1.20928	-1.76113	-1.22729	0.0612558	-2.70392	-0.556446	-0.578582	-1.59225	-2.62262	-2.53849	0.77057
ENSG00000166199	Q96Q83	ALKBH3	1.56384	2.41786	1.62839	1.51153	2.34408	2.30755	2.75875	1.26097	0.816277	1.6446	1.47494	2.39223	1.91176	0.450961	1.08017	1.78734	-0.263122	-0.856166	2.20488
ENSG00000160993	Q9NXW9	ALKBH4	-0.457109	0.109749	0.754881	-0.514606	0.288523	1.3447	1.6804	0.481089	-0.224182	1.30968	-0.242201	0.699206	0.920412	0.0922081	0.47101	1.15704	1.29668	-0.334253	0.0201836
ENSG00000091542	Q6P6C2	ALKBH5	3.43479	3.99618	3.85067	3.48507	4.35527	4.5274	4.60038	4.03735	3.46236	4.47855	4.07367	4.58216	4.3155	4.40968	4.16889	3.7847	3.57984	3.2755	3.80281
ENSG00000239382	Q3KRA9	ALKBH6	-0.128303	0.0238839	0.124977	-1.28203	0.1889	0.259262	0.986823	0.102614	0.138671	0.499279	-0.0481753	0.594612	-0.528591	-0.589253	0.141846	0.38615	-0.72695	-1.86387	0.863652
ENSG00000125652	Q9BT30	ALKBH7	1.53216	2.09927	2.33347	1.21694	1.63443	2.6274	3.1481	1.88591	1.88803	2.84437	2.33199	2.81442	2.72576	2.29318	2.37007	3.00425	0.834017	-0.66494	2.90997
ENSG00000137760	Q96BT7	ALKBH8	-0.0986656	0.648977	0.639923	0.347689	1.30099	1.57161	1.56259	0.125833	0.342905	0.844366	0.494758	1.13469	0.358123	-0.418224	-1.108	1.08396	-2.38009	-1.78191	1.17224
ENSG00000151360	Q8N6M5	ALLC	-4.16469	-2.60766	-10.7128	-10.7128	-10.7128	-10.7128	-10.7128	-10.7128	-10.7128	-10.7128	-3.37122	-10.7128	-2.85454	-10.7128	-10.7128	-10.7128	-10.7128	-10.7128	0.882895
ENSG00000116127	Q8TCU4	ALMS1	2.17308	2.50513	2.46383	1.97547	2.66586	2.53825	2.42476	1.55047	1.79548	2.50074	2.14163	2.04909	2.8093	1.7435	1.42521	2.39023	0.976401	0.974611	2.23995
ENSG00000108839	P18054	ALOX12	1.1711	2.01832	1.18054	0.801067	2.84661	1.12069	0.654415	4.56096	0.886451	0.950941	3.00483	2.81598	2.40177	2.51081	4.28429	2.17652	3.58327	1.56191	4.1141
ENSG00000179477	O75342	ALOX12B	-3.23571	-3.66572	-10.7761	-10.7761	-2.81346	-2.84984	-1.94979	-10.7761	-3.58541	-10.7761	-0.85698	-1.95772	-10.7761	-10.7761	-4.23774	-4.11662	-10.7761	-10.7761	1.81937
ENSG00000161905	P16050	ALOX15	-2.0139	0.920356	0.012443	1.16725	0.777339	2.81975	1.982	0.285419	1.61676	4.84865	1.44675	-0.732868	0.576378	-1.12833	2.343	0.868966	-11.134	-1.52911	1.68375
ENSG00000179593	O15296	ALOX15B	-3.42482	-2.86006	-1.10728	-2.3609	-3.00257	-1.04341	-4.44817	-2.29758	-3.19286	-2.16415	-0.631425	-2.14683	-2.11005	-0.544777	-3.43463	-3.31288	-0.615383	-10.9652	1.04541
ENSG00000012779	P09917	ALOX5	5.82789	6.09245	5.70815	6.02284	5.88066	5.86376	5.90673	6.53442	4.99292	5.69169	5.60776	6.58808	6.82801	7.08373	6.13095	6.26406	7.57831	4.07709	6.97308
ENSG00000132965	P20292	ALOX5AP	4.84293	5.2028	4.05717	4.86073	5.21697	6.0065	5.43566	6.38013	3.8106	5.77692	4.83151	6.33014	6.49	6.79986	4.72204	5.71685	6.9316	4.08262	5.78411
ENSG00000179148	Q9BYJ1	ALOXE3	-3.15481	-2.17505	-11.2775	-4.66219	-11.2775	-1.77032	-11.2775	-11.2775	-11.2775	-3.47328	-1.62119	-11.2775	-11.2775	-11.2775	-11.2775	-11.2775	-11.2775	-11.2775	1.73287
ENSG00000163286	P10696	ALPG	-10.6847	-10.6847	-3.98434	-10.6847	-3.71632	-3.75255	-10.6847	-10.6847	-10.6847	-10.6847	-0.350943	-1.86635	-10.6847	-10.6847	-10.6847	-10.6847	-10.6847	-10.6847	1.1333
ENSG00000163295	P09923	ALPI	-4.21489	-10.763	-4.06261	-10.763	-10.763	-10.763	-10.763	-10.763	-10.763	-10.763	-2.42587	-10.763	-10.763	-10.763	-10.763	-10.763	-10.763	-10.763	0.24797
ENSG00000073331	Q96QP1	ALPK1	3.33181	3.29938	2.7756	3.64505	3.01635	3.4057	3.23367	3.41857	2.25654	2.5286	2.487	4.01465	3.73975	4.17554	2.99798	3.84214	4.32559	1.53564	4.32826
ENSG00000198796	Q86TB3	ALPK2	-3.48408	-3.18033	-2.21629	-3.99995	-4.05858	-2.68246	-2.77954	-12.6042	-6.40373	-4.79996	-2.10067	-4.19985	-12.6042	-3.37512	-3.75644	-1.95822	-6.23794	-12.6042	1.57602
ENSG00000162551	P05186	ALPL	6.27876	5.05464	5.22115	5.6871	5.64915	3.64468	5.91564	6.82851	4.99712	4.99243	5.15559	7.14946	5.6197	8.34169	6.29296	6.54094	7.9672	4.75649	7.1212
ENSG00000163283	P05187	ALPP	-4.43179	-10.9799	-10.9799	-10.9799	-10.9799	-3.05365	-4.46286	-10.9799	-10.9799	-10.9799	-1.645	-10.9799	-10.9799	-3.55212	-10.9799	-10.9799	-10.9799	-10.9799	1.03072
ENSG00000003393	Q96Q42	ALS2	-0.101768	0.214924	0.671368	0.215196	1.168	1.15455	1.44464	0.0910681	-1.35237	0.0548927	0.344585	0.942518	0.0863855	0.320269	-0.0502396	0.856316	-0.108785	-0.850138	0.589208
ENSG00000178038	Q60I27	ALS2CL	0.98686	0.361561	1.26996	-0.390375	0.902948	0.281524	0.240929	-1.42172	-0.298717	-0.425801	0.371937	-0.00253746	-0.649063	-1.48197	-0.978256	-1.31518	-1.49604	-2.52634	0.634477
ENSG00000180318	Q15699	ALX1	-3.3498	-9.89787	-9.89787	-9.89787	-9.89787	-9.89787	-9.89787	-9.89787	-9.89787	-9.89787	-9.89787	-9.89787	-9.89787	-9.89787	-9.89787	-9.89787	-9.89787	-9.89787	2.2826
ENSG00000156150	O95076	ALX3	-10.2613	-10.2613	-10.2613	-10.2613	-10.2613	-10.2613	-10.2613	-10.2613	-10.2613	-10.2613	-10.2613	-10.2613	-10.2613	-10.2613	-10.2613	-10.2613	-10.2613	-10.2613	1.55666
ENSG00000052850	Q9H161	ALX4	-3.03275	-3.78526	-5.19002	-11.8904	-11.8904	-4.95823	-11.8904	-11.8904	-11.8904	-11.8904	-0.856612	-11.8904	-5.02593	-11.8904	-4.35983	-11.8904	-3.95084	-11.8904	0.705064
ENSG00000183684	E9PB61	ALYREF	1.5562	2.28835	3.10827	2.16459	3.04426	3.23903	3.96382	3.51329	2.09056	3.23612	2.73786	3.7009	3.17077	2.70209	3.29603	3.54284	2.80337	1.36664	2.44868
ENSG00000242110	Q9UHK6	AMACR	-1.02026	-1.21838	-2.14545	-2.23118	-1.8754	-0.472388	-0.554428	-2.16779	-4.45057	-2.25631	-1.49996	-0.65544	-0.20373	-11.6412	-3.11459	-1.40995	-2.12064	-3.61755	0.691227
ENSG00000178522	Q9NP70	AMBN	-3.82521	-3.26295	-10.3733	-2.76531	-2.41068	-3.44115	-10.3733	-10.3733	-10.3733	-10.3733	-1.03842	-10.3733	-10.3733	-10.3733	-10.3733	-10.3733	-10.3733	-10.3733	1.22238
ENSG00000106927	P02760	AMBP	-2.85573	-10.3961	-2.12005	-10.3961	-10.3961	-10.3961	-10.3961	-10.3961	-10.3961	-10.3961	-2.05899	-10.3961	-10.3961	-10.3961	-3.85776	-10.3961	-10.3961	-10.3961	1.78439
ENSG00000110497	Q9C0C7	AMBRA1	2.03341	2.24453	2.29276	1.98053	2.54508	2.45293	2.42824	1.94998	1.42114	2.44544	2.77427	2.76125	2.31365	2.18427	2.19346	2.23943	2.52595	1.21414	2.53658
ENSG00000123505	P17707	AMD1	3.54518	3.76879	3.28809	3.4543	4.07632	4.19179	4.21931	3.80402	2.52464	3.4573	3.87403	4.00395	3.90832	3.32712	3.21031	3.66753	3.24314	2.31958	3.48876
ENSG00000139344	Q96NU7	AMDHD1	-1.25774	-0.521314	-0.645149	-1.86681	-0.134127	-1.28504	-0.290108	-1.31884	-1.60905	-1.99124	-1.8717	-1.16794	-3.92783	-1.20113	-4.25394	-0.561003	-0.741783	-4.34252	1.02572
ENSG00000162066	Q9Y303	AMDHD2	1.53149	2.19181	2.20463	1.80802	2.17804	2.73101	2.63748	1.32087	0.754004	2.13767	2.40946	1.81402	2.32477	1.40215	1.58435	2.11788	2.56989	-0.59978	0.976804
ENSG00000125363	Q99217	AMELX	-1.56631	-9.10665	-9.10665	-9.10665	-9.10665	-9.10665	-9.10665	-9.10665	-9.10665	-9.10665	0.54969	-9.10665	-2.24221	-9.10665	-9.10665	-9.10665	-9.10665	-9.10665	-0.0936228
ENSG00000099721	Q99218	AMELY	-9.12212	-9.12212	-9.12212	-9.12212	-9.12212	-9.12212	-9.12212	-9.12212	-9.12212	-9.12212	-9.12212	-9.12212	-9.12212	-9.12212	-9.12212	-9.12212	-9.12212	-9.12212	-9.12212
ENSG00000184675	Q5JTC6	AMER1	-0.00483363	-0.21512	0.242069	0.0631358	0.267346	0.453181	1.14418	-0.6102	-0.64871	0.397815	0.502958	-0.105582	-0.0687245	-0.702871	-0.876978	-0.07127	-1.23729	-2.83963	1.69504
ENSG00000165566	Q8N7J2	AMER2	-5.23313	-12.7735	-12.7735	-5.1655	-12.7735	-2.15185	-12.7735	-12.7735	-6.57299	-12.7735	-4.43638	-5.94558	-12.7735	-12.7735	-5.24294	-12.7735	-12.7735	-12.7735	0.324385
ENSG00000178171	Q8N944	AMER3	-5.52868	-3.97165	-12.0768	-12.0768	-2.53306	-4.15054	-12.0768	-12.0768	-12.0768	-12.0768	-1.9355	-12.0768	-12.0768	-12.0768	-3.96386	-12.0768	-12.0768	-12.0768	0.840555
ENSG00000159461	Q9UKV5	AMFR	2.52901	2.8	2.98884	2.59699	3.00699	3.12598	3.37038	3.86445	2.47331	3.57787	3.23471	3.56665	3.47142	3.38809	4.30455	3.42519	3.73943	4.58245	3.81833
ENSG00000104899	P03971	AMH	-3.19774	-2.63298	-0.243319	-0.965951	-0.458191	-1.00876	-4.22108	-1.07227	-3.54744	-10.7381	-0.40434	-2.91655	-2.87985	-1.99345	-1.6278	-2.50323	-0.481334	-10.7381	0.594638
ENSG00000135409	Q16671	AMHR2	-11.1816	-11.1816	-11.1816	-3.57359	-11.1816	-11.1816	-11.1816	-11.1816	-11.1816	-11.1816	-1.52522	-11.1816	-11.1816	-11.1816	-11.1816	-4.52212	-11.1816	-11.1816	0.998911
ENSG00000181754	Q86WK6	AMIGO1	0.584524	1.20324	1.02301	0.193162	1.20457	1.94558	1.6045	-0.743016	-0.122233	0.712205	0.925083	0.813605	-0.55514	-0.0619845	-0.682739	0.822534	-3.05555	-0.772261	-0.396973
ENSG00000139211	Q86SJ2	AMIGO2	0.673929	0.958747	0.795313	-0.427618	0.650703	1.63569	1.67405	0.0141802	0.289771	0.906664	1.44141	0.750022	0.202075	0.769257	0.757155	0.720851	1.39036	0.475014	1.24458
ENSG00000176020	Q86WK7	AMIGO3	-10.8838	-10.8838	-10.8838	-10.8838	-10.8838	-10.8838	-10.8838	-10.8838	-10.8838	-10.8838	-10.8838	-10.8838	-10.8838	-10.8838	-10.8838	-10.8838	-10.8838	-10.8838	-10.8838
ENSG00000101935	Q9Y4X0	AMMECR1	0.162525	0.455575	0.765564	-0.043623	1.17156	1.03947	1.1987	-0.277061	-0.719579	0.936623	1.04336	1.02991	0.61432	0.25572	0.310173	1.00074	-1.13641	-0.549691	-0.0602067
ENSG00000144233	Q6DCA0	AMMECR1L	1.20011	1.67176	1.65345	1.35771	1.83072	1.90224	2.17781	1.60071	1.02232	1.96119	1.94349	1.95208	2.18823	1.47386	1.4594	1.53498	1.37464	0.173036	1.85172
ENSG00000166126	Q9BXJ7	AMN	-2.24064	-2.48031	-2.89289	-2.3948	-3.03716	-3.07359	-2.272	-11.5828	-2.59187	-11.5828	-0.664459	-1.76605	-4.71836	-5.1467	-3.4699	-3.93051	-1.53231	-11.5828	0.0128698
ENSG00000151743	Q8IY45	AMN1	1.63992	2.26683	1.73146	1.84353	1.66929	1.68522	2.29157	1.85043	0.138736	0.215186	1.41954	2.80604	1.2691	2.96926	1.26174	2.54511	3.05434	1.19818	2.72261
ENSG00000126016	Q4VCS5	AMOT	-0.636229	-0.145013	-0.597882	-1.2096	-0.49744	-0.675943	-1.09492	-1.70227	-2.5719	-1.65601	-0.0342546	-2.31626	-1.9012	-4.4447	-2.6084	-1.22395	-2.51949	-12.4546	1.50991
ENSG00000166025	Q8IY63	AMOTL1	-1.40573	-0.686676	-2.00649	-2.00488	-2.03564	-0.346959	-2.28466	-1.70709	-4.18714	-2.89437	-0.605928	-2.55543	0.406321	-1.36698	-1.17057	-2.04778	-1.43761	-6.24403	1.56446
ENSG00000114019	Q9Y2J4	AMOTL2	-4.40757	-3.25959	-11.9479	-11.9479	-4.97954	-4.0217	-11.9479	-11.9479	-11.9479	-11.9479	-2.29157	-3.54355	-11.9479	-3.938	-4.41738	-11.9479	-4.00838	-11.9479	0.762975
ENSG00000116748	P23109	AMPD1	-1.84089	-10.6985	-10.6985	-10.6985	-10.6985	-10.6985	-10.6985	-10.6985	-10.6985	-10.6985	-10.6985	-3.87062	-10.6985	-10.6985	-10.6985	-10.6985	-10.6985	-10.6985	0.634213
ENSG00000116337	A0A5F9UK94	AMPD2	4.47486	4.17941	3.95649	4.08359	4.47603	4.00467	4.0696	3.609	3.30565	3.71588	4.3951	3.53282	3.95322	2.82521	3.36853	3.97551	2.89801	1.20297	2.57352
ENSG00000133805	Q01432	AMPD3	3.02747	3.10859	3.00268	3.04339	3.25225	3.09324	3.71685	3.23712	2.50527	4.0201	2.94328	3.77706	5.07099	3.65265	2.51086	3.34083	3.80469	1.54081	3.77422
ENSG00000078053	P49418	AMPH	-3.73875	-11.8615	-11.8615	-2.67348	-2.31778	-2.35426	-4.35237	-1.38906	-11.8615	-4.05722	-0.943142	-1.87499	-2.42243	-1.85577	-11.8615	-2.62901	-3.92194	-3.42416	0.733954
ENSG00000145020	P48728	AMT	-11.8894	-11.8894	-4.19597	-11.8894	-3.92676	-11.8894	-11.8894	-11.8894	-4.69872	-11.8894	-2.5545	-11.8894	-11.8894	-11.8894	-4.35883	-5.22992	-2.95277	-11.8894	-1.29323
ENSG00000187689	Q6UX39	AMTN	-9.41922	-9.41922	-9.41922	-9.41922	-9.41922	-2.48708	-9.41922	-9.41922	-9.41922	-9.41922	-2.07767	-1.01486	-9.41922	-9.41922	-9.41922	-9.41922	-9.41922	-9.41922	1.17691
ENSG00000237763	P04745	AMY1A	-1.834	-3.58128	-2.41558	-4.07627	-2.14598	-1.44703	-2.60019	-10.6916	-10.6916	-10.6916	-0.772536	-10.6916	-2.83338	-4.25552	-10.6916	-2.04292	-4.32534	-4.24187	1.77831
ENSG00000174876	P04745	AMY1A	-1.46948	-3.47927	-1.8997	-3.97426	-1.6299	-1.34503	-1.76334	-2.33587	-3.39896	-10.5896	-0.255865	-10.5896	-2.73138	-2.16606	-10.5896	-1.6197	-3.2321	-4.13986	1.59086
ENSG00000187733	P04745	AMY1A	-0.953312	-1.96834	-1.79741	-3.4581	-1.52781	-0.828865	-1.98202	-10.0734	-10.0734	-10.0734	0.0678135	-10.0734	-2.21521	-3.63735	-10.0734	-1.42475	-3.70717	-3.6237	1.74454
ENSG00000243480	P04746	AMY2A	-1.75482	-2.18618	-2.59789	-2.10082	-1.74565	-3.35915	-1.20251	-3.61309	-2.10559	-1.49026	-0.956423	-0.88905	-1.85016	-1.54665	-3.75297	-1.05882	-10.2913	-2.84981	2.17864
ENSG00000240038	P19961	AMY2B	1.08093	1.23741	1.0145	0.614188	0.854927	1.24835	2.27911	0.818508	0.335268	1.22639	1.21054	1.14322	0.308196	0.539895	-0.57889	1.56306	0.568767	-0.668428	1.06034
ENSG00000174945	Q400G9	AMZ1	-2.83427	-5.06609	-2.48826	-4.56845	-2.89537	-2.25466	-2.35174	-5.49823	-2.99321	-1.05606	-0.843239	-1.90069	-3.7353	-3.75288	-4.64589	-4.52414	-3.01786	-5.72668	0.293496
ENSG00000196704	Q86W34	AMZ2	1.55019	2.11741	2.16339	1.69788	2.0385	2.21986	3.16251	2.02953	1.5718	2.21388	2.10021	2.58268	1.83642	2.13733	1.86222	2.58689	1.98363	1.67781	2.65578
ENSG00000153107	Q9H1A4	ANAPC1	1.38956	1.70418	1.57207	1.16288	1.7845	1.95166	2.1663	1.03677	0.662716	1.70598	1.67254	1.89697	1.09772	0.750981	0.854347	1.54769	0.354249	-0.1306	2.26474
ENSG00000164162	Q9UM13	ANAPC10	0.347318	0.660744	0.30186	0.105052	-0.722666	1.20686	1.55125	-0.227241	0.59579	0.98008	0.280658	0.923446	-0.701952	-0.471803	-0.709308	1.02902	-1.9814	-1.38321	1.57093
ENSG00000141552	Q9NYG5	ANAPC11	-0.450874	-0.0281726	1.06505	-0.967536	1.1655	0.970304	1.69467	0.7797	0.0901368	0.0067777	0.480067	0.99349	0.230842	0.824496	0.191072	1.17572	0.101959	-1.13482	-2.36348
ENSG00000129055	Q9BS18	ANAPC13	1.70924	1.58265	0.988788	0.803464	1.99591	2.38156	2.61058	0.760047	1.33101	1.19321	1.81537	2.83964	2.33467	2.24082	1.04746	2.46655	1.91387	0.636117	2.49288
ENSG00000110200	P60006	ANAPC15	0.5929	1.11272	1.25178	1.16595	1.61726	1.61111	2.88301	1.89915	0.67915	1.0737	0.962202	1.98704	2.31533	1.63373	1.35655	2.43736	0.880981	-0.874876	1.11621
ENSG00000166295	Q96DE5	ANAPC16	1.99605	2.72929	2.41679	2.04037	2.69688	3.18262	3.85807	2.47036	1.96848	3.01912	2.4829	3.13692	2.95786	2.35812	1.96253	3.1085	1.61114	1.6956	2.43805
ENSG00000176248	Q9UJX6	ANAPC2	1.9872	2.46757	2.75685	2.07379	2.75931	1.99075	2.69458	1.53841	2.30519	2.80575	2.85133	2.61765	2.57896	1.84559	1.96794	2.39515	1.84941	0.454063	2.05605
ENSG00000053900	Q9UJX5	ANAPC4	1.38943	1.49984	1.22135	0.898029	1.45255	1.9146	2.38855	1.22452	0.137278	1.25329	1.26966	1.76185	1.44993	0.979837	1.05767	1.95759	0.3243	0.115071	1.26138
ENSG00000089053	Q9UJX4	ANAPC5	1.91545	2.71565	2.64695	1.98778	2.49254	2.70062	3.03688	2.21538	1.58095	2.43931	2.31635	2.64749	2.39165	1.78026	2.27972	2.588	1.50043	0.595151	1.41476
ENSG00000214274	P03950	ANG	-3.33474	-9.88282	-2.18942	-3.26747	-0.601767	-2.95069	-1.05655	1.48221	-1.11381	0.238189	0.0362599	-0.743193	-0.443775	-1.87291	-3.3445	-9.88282	-9.88282	-9.88282	1.93517
ENSG00000013523	Q9UNK9	ANGEL1	0.910993	1.39181	1.64972	0.874643	1.55275	1.95979	1.83693	0.660621	0.241518	1.63251	0.928632	1.30641	1.40402	0.879291	0.624652	0.972282	-0.30661	-1.61384	1.28427
ENSG00000174606	Q5VTE6	ANGEL2	1.72057	2.12736	2.0415	1.62809	2.4751	2.62701	2.97515	1.70097	0.808937	2.38807	1.97312	2.68327	2.16901	1.58181	1.10026	2.29173	0.493983	0.0108491	1.36536
ENSG00000154188	Q15389	ANGPT1	-1.57935	-0.515045	-0.559243	-1.89816	-1.92041	-1.27929	0.134028	-0.213978	-3.69367	-1.59424	-0.343725	-1.68374	-0.762817	-1.6101	-1.15335	0.303026	-12.2003	-2.1808	0.510588
ENSG00000091879	O15123	ANGPT2	-4.58668	-12.127	-4.43363	-12.127	-12.127	-3.61782	-5.61003	-5.44883	-12.127	-12.127	-2.47068	-5.29913	-12.127	-12.127	-12.127	-5.46758	-4.18749	-12.127	0.583864
ENSG00000101280	Q9Y264	ANGPT4	-5.044	-11.5921	-11.5921	-11.5921	-2.31103	-11.5921	-5.07508	-11.5921	-5.39159	-11.5921	-1.45082	-4.76419	-4.72764	-11.5921	-11.5921	-11.5921	-11.5921	-11.5921	0.00358401
ENSG00000116194	O95841	ANGPTL1	-4.58554	-4.02328	-4.43326	-11.1336	-11.1336	-4.20148	-11.1336	-11.1336	-4.93312	-2.33259	-1.47727	-2.72925	-11.1336	-3.70587	-11.1336	-11.1336	-11.1336	-11.1336	-0.537482
ENSG00000136859	Q9UKU9	ANGPTL2	-3.78586	-11.3262	-4.62585	-2.72193	-1.04631	-11.3262	-3.23478	-11.3262	-11.3262	-11.3262	-0.407869	-11.3262	-11.3262	-3.89846	-11.3262	-11.3262	-11.3262	-11.3262	1.14372
ENSG00000132855	Q9Y5C1	ANGPTL3	-11.0672	-11.0672	-11.0672	-11.0672	-11.0672	-11.0672	-11.0672	-11.0672	-11.0672	-11.0672	-2.73015	-11.0672	-11.0672	-11.0672	-11.0672	-11.0672	-11.0672	-11.0672	-1.05561
ENSG00000167772	Q9BY76	ANGPTL4	-1.55817	-10.6783	-10.6783	-4.06296	-10.6783	-10.6783	-10.6783	-10.6783	-10.6783	-10.6783	-3.33676	-10.6783	-10.6783	-10.6783	-10.6783	-10.6783	-10.6783	-10.6783	-0.0821781
ENSG00000187151	Q86XS5	ANGPTL5	-4.0624	-10.6105	-10.6105	-10.6105	-10.6105	-10.6105	-10.6105	-10.6105	-10.6105	-10.6105	-1.27561	-10.6105	-10.6105	-10.6105	-10.6105	-10.6105	-10.6105	-10.6105	0.40046
ENSG00000130812	Q8NI99	ANGPTL6	-10.4918	-1.80347	-2.7984	-2.88382	-0.948093	-3.55966	-2.40037	-2.23806	-1.98516	-10.4918	-1.57123	-1.35217	-2.63356	-3.06405	-0.967122	-2.83951	-10.4918	-10.4918	1.10387
ENSG00000171819	O43827	ANGPTL7	-10.529	-2.42391	-2.83562	-10.529	-10.529	0.561845	-10.529	-2.85788	-4.32853	-10.529	-3.18747	-10.529	-10.529	-4.09292	-3.9907	-10.529	-10.529	-10.529	1.06665
ENSG00000130173	Q6UXH0	ANGPTL8	-3.10915	-9.65723	-9.65723	-9.65723	-9.65723	-9.65723	-9.65723	-9.65723	-9.65723	-9.65723	-2.31568	-9.65723	-9.65723	-9.65723	-2.12669	-9.65723	-9.65723	-9.65723	0.354404
ENSG00000227059	E9PGG2	ANHX	-3.61389	-11.1542	-11.1542	-11.1542	-11.1542	-11.1542	-11.1542	-11.1542	-11.1542	-11.1542	-1.01298	-11.1542	-11.1542	-11.1542	-11.1542	-11.1542	-11.1542	-11.1542	-0.143303
ENSG00000029534	P16157	ANK1	3.57217	3.1363	3.12759	2.9405	3.00582	2.11504	0.920806	4.29383	4.95807	4.12229	4.35478	2.30557	3.26428	2.75929	4.18662	2.71278	3.79936	4.11533	3.05612
ENSG00000145362	Q01484	ANK2	-3.43574	-4.86625	-5.86118	-4.36658	-6.5862	-2.93294	-5.04943	-4.56576	-13.5546	-13.5546	-1.46673	-5.73304	-6.69013	-4.54746	-6.02404	-6.89513	-3.88219	-13.5546	1.91513
ENSG00000151150	Q12955	ANK3	0.294336	0.36714	0.255526	-0.422625	1.19195	1.2322	0.0849327	-0.450771	0.29501	0.83963	0.486694	0.646044	-1.38609	-0.208374	-0.677326	1.13863	-2.27031	-0.898115	0.84726
ENSG00000151687	Q7Z5J8	ANKAR	0.164105	0.989035	0.601643	0.167955	0.765095	1.34998	1.82806	0.472381	-0.0388223	0.905615	0.899889	0.28063	-0.0399798	-1.7713	-0.845416	0.480918	-0.957992	-1.65068	0.288098
ENSG00000166839	Q495B1	ANKDD1A	-0.167737	0.257399	0.540497	-0.344805	-2.41975	-1.07917	1.30833	-0.335774	0.00392834	-0.580439	-1.78172	1.68433	-0.526246	1.24228	-0.592472	-0.247833	-0.397353	-2.09588	1.6315
ENSG00000189045	A6NHY2	ANKDD1B	-1.54905	-1.65969	-0.811036	-2.15812	-3.12098	0.15922	-2.25731	-2.41598	-2.89788	-3.27932	0.156537	-2.26524	-1.06026	-2.66003	-2.55695	-0.977737	-0.733789	-1.32683	1.51185
ENSG00000132623	Q9NU02	ANKEF1	-2.56443	-0.484273	-0.464767	-1.39814	-0.194462	0.991158	0.267315	-1.91919	-1.40293	-0.523296	-0.87283	-0.842844	-0.966384	-0.901579	-2.2122	-0.354115	-1.97147	-1.88708	0.911206
ENSG00000153930	Q8N957	ANKFN1	-3.15318	-5.16298	-3.99728	-5.65796	-5.30494	-3.35006	-12.2733	-12.2733	-12.2733	-4.46906	-2.13205	-5.44542	-12.2733	-4.2634	-12.2733	-12.2733	-3.59917	-12.2733	1.82447
ENSG00000185722	Q9P2R3	ANKFY1	2.12422	2.49461	2.57678	2.32999	2.80653	3.37406	2.40483	2.01676	1.53347	1.99506	2.48603	2.85027	2.74237	2.59264	2.29337	2.75327	3.35205	0.00171553	2.40875
ENSG00000154122	Q9HCJ1	ANKH	2.12934	1.83839	1.92789	1.42157	2.25695	1.87346	1.95958	2.29445	1.88016	2.68288	2.22469	1.11533	1.34744	1.85415	2.29553	1.71325	2.11774	2.05523	1.92979
ENSG00000131503	Q8IWZ3	ANKHD1	-0.581618	-0.282881	-0.729407	-0.541125	0.381333	-0.14056	0.101879	-0.112066	-1.13768	-1.04422	-0.702108	-0.219686	0.257686	-0.293545	-0.827494	-0.152698	-1.17136	-2.40822	-0.0246188
ENSG00000254996	H7C0V5	ANKHD1-EIF4EBP3	-1.02097	-1.02073	-0.867178	-0.493679	-1.52619	-0.825971	-0.265951	-1.51084	-2.10934	-1.07768	-1.84211	-0.812464	-0.323185	-1.812	-1.49463	-0.558061	-1.24133	-2.741	-1.54314
ENSG00000001629	Q9P2G1	ANKIB1	1.707	2.2121	2.1224	1.74867	2.58904	2.69116	2.90041	1.6233	1.29304	2.19706	2.12067	2.63685	2.32378	2.00007	1.43064	2.77983	1.14811	0.84732	1.89707
ENSG00000170209	Q8NFD2	ANKK1	-0.888144	-3.63387	-0.471666	-1.55621	0.213324	-0.652686	-1.07135	-1.7554	-0.861502	-1.94318	-1.40934	-10.7442	-3.87977	-3.31646	-10.7442	-1.7743	-3.3867	-10.7442	1.26638
ENSG00000160117	Q8NAG6	ANKLE1	-1.34626	-1.51575	-0.427627	-0.600838	-1.65862	-1.28056	-0.892671	-1.21493	-1.21281	-1.08132	-1.28324	-0.685761	-0.442599	-0.974426	-1.67765	-1.3857	-1.85143	-1.76709	0.80826
ENSG00000176915	Q86XL3	ANKLE2	1.73903	2.13767	2.25504	1.79659	2.23742	2.78475	2.77022	1.70962	1.20294	2.18907	2.18831	2.34558	2.51944	1.78297	1.73607	2.3668	1.64565	0.370383	2.00463
ENSG00000144504	Q9P2S6	ANKMY1	1.6167	2.06417	1.97889	1.41359	2.1674	2.07176	2.46547	1.00548	0.752801	1.82922	2.24609	1.71562	1.98138	1.00769	1.47451	1.87141	0.920735	-0.324811	1.33229
ENSG00000106524	Q8IV38	ANKMY2	0.560196	1.30784	0.713978	0.891106	1.39923	2.06303	2.68758	1.42839	-0.376133	2.04746	0.153964	1.69047	1.43193	0.447002	0.965243	2.03228	-0.442606	0.19788	-0.28366
ENSG00000164331	Q9H9E1	ANKRA2	2.11263	2.29962	2.03821	1.84547	2.15658	2.77206	3.46501	1.24425	1.42572	2.74814	2.28303	2.57675	2.98131	2.14963	1.65218	2.60901	2.25766	1.7218	3.40255
ENSG00000148677	Q15327	ANKRD1	-10.3516	-10.3516	-3.65123	-10.3516	-2.38898	-10.3516	-10.3516	-10.3516	-10.3516	-10.3516	-1.43101	-2.53005	-10.3516	-10.3516	-10.3516	-10.3516	-10.3516	-10.3516	0.981146
ENSG00000088448	Q9NXR5	ANKRD10	3.19501	3.51465	3.21714	2.98635	3.77509	3.83519	4.56827	3.36469	2.45693	3.89208	3.51059	3.92016	3.6484	3.13407	2.70071	3.89891	3.24315	1.50588	3.09736
ENSG00000167522	Q6UB99	ANKRD11	4.2507	4.65134	4.32196	4.09241	4.57834	4.57625	4.56348	4.34597	3.79083	4.26224	4.60721	4.71615	4.62124	4.39463	4.09168	4.53502	4.59485	2.48706	4.08387
ENSG00000101745	Q6UB98	ANKRD12	3.45623	3.90275	3.41892	3.06591	3.75643	4.40614	4.90905	3.22727	2.29442	3.47069	3.02685	3.87506	3.17177	3.46413	2.79602	4.69953	2.55431	2.9312	3.01719
ENSG00000076513	Q8IZ07	ANKRD13A	4.4327	4.41756	4.03434	4.14229	4.36691	4.97609	4.52692	4.49231	3.23084	4.18261	4.3758	4.92705	4.64364	4.61567	4.42793	4.56672	4.91953	2.67246	4.42391
ENSG00000198720	Q86YJ7	ANKRD13B	-2.49869	-2.66799	-0.762072	-1.75389	-2.81067	-1.84909	-2.04552	-1.88288	-2.17309	-3.55205	-2.02144	-1.36982	-2.50119	-11.3563	-0.925658	-1.12505	-4.99003	-11.3563	0.654277
ENSG00000118454	Q8N6S4	ANKRD13C	1.74721	1.72296	2.08544	1.61881	2.30889	2.23615	2.63481	1.26729	0.899523	2.13791	2.17525	1.77197	1.72822	1.40724	0.910292	2.5861	1.3967	1.40562	1.61345
ENSG00000172932	A0A6E1W3F4	ANKRD13D	4.01327	4.47899	4.42226	4.44004	4.42042	4.30949	5.86962	3.98327	3.44407	4.444	4.65185	4.51417	4.49316	4.3417	4.14348	4.41066	5.07739	2.28294	4.61897
ENSG00000134461	Q6P6B7	ANKRD16	-0.446315	-1.29329	0.350962	-1.05589	0.225478	0.0285712	0.379826	-1.31405	-1.47521	0.140497	0.260249	0.228201	-0.426462	-0.751967	0.0029924	-0.633219	-1.17014	-0.844995	0.838125
ENSG00000132466	O75179	ANKRD17	3.46769	3.74495	3.49295	3.32864	3.81551	4.17913	3.79833	3.47058	3.21133	3.52411	4.36321	4.06425	3.83049	3.77328	3.53038	3.78118	3.41299	2.69565	3.53738
ENSG00000180071	Q8IVF6	ANKRD18A	-0.433126	-0.6731	-0.998916	-1.26517	-0.816084	-0.209008	0.0133581	-2.52224	-1.13254	0.112016	-0.980742	-2.14929	1.16604	-1.44626	-4.24308	0.0418099	-4.41611	-4.33214	0.236971
ENSG00000230453	A2A2Z9	ANKRD18B	-3.3805	-11.917	-11.917	-4.309	-3.95437	-2.18764	-11.917	-11.917	-11.917	-3.11594	-4.57542	-11.917	-5.05253	-11.917	-5.37865	-11.917	-11.917	-4.4755	0.093618
ENSG00000165887	Q9GZV1	ANKRD2	-1.78113	-9.90385	-3.2035	-2.29588	-9.90385	-9.90385	-2.39475	-9.90385	-9.90385	-9.90385	0.0152275	-3.07596	-9.90385	-9.90385	-0.793564	-9.90385	-0.383281	-9.90385	-0.890822
ENSG00000260691	Q5TYW2	ANKRD20A1	-0.704506	-3.22036	-1.8297	-2.72119	-0.908171	0.0547838	-3.23404	-4.64726	-5.12498	-0.719396	-0.821916	-0.702054	-3.46723	-1.90402	-1.1011	-1.21962	-2.38887	-1.72054	2.81414
ENSG00000183148	Q5SQ80	ANKRD20A2P	-1.00907	-2.24763	-1.34038	-4.73477	-1.2221	-0.107321	-4.83312	-4.67192	-5.14963	-0.96629	-0.846572	-1.36363	-3.49188	-1.92867	-1.36655	-1.70322	-2.99702	-1.91489	3.0525
ENSG00000276203	Q5VUR7	ANKRD20A3P	-1.07279	-3.61809	-2.29667	-4.11594	-1.54142	-0.527743	-4.21499	-2.83298	-3.31548	-1.50781	-1.27265	-1.03126	-3.86529	-2.3007	-2.08205	-2.07515	-2.78584	-2.87118	2.63461
ENSG00000172014	Q4UJ75	ANKRD20A4P	-0.306317	-3.43483	-1.53019	-2.35194	-0.675463	-1.29654	-3.44851	-4.86174	-4.34929	-0.419571	0.11507	-0.402225	-1.36475	-2.11849	-1.31557	-1.72331	-1.28318	-2.1047	2.82792
ENSG00000152766	Q5VYY1	ANKRD22	-2.61973	0.26276	-1.47017	-0.236104	-3.1917	1.84801	-0.0726262	1.02815	-2.96943	0.223751	-0.825214	2.20992	2.30689	1.5451	1.533	1.87768	1.31839	-2.13641	1.43559
ENSG00000163126	Q86SG2	ANKRD23	-2.87158	-1.49933	-0.633351	-2.22005	-0.643059	-0.317188	-0.151409	-0.935636	-1.3191	-1.02422	-1.26679	-1.2697	-1.55448	-2.17895	-1.56184	-0.674639	-1.88748	-11.408	-0.811918
ENSG00000089847	Q8TF21	ANKRD24	-0.673086	-2.84005	-1.51863	-2.34037	-1.76255	-3.01917	-3.02323	-3.27463	-1.8864	-3.72412	0.711445	-1.1272	-1.67481	-3.10482	-0.917272	-2.07386	-1.85599	-11.5284	1.18252
ENSG00000107890	Q9UPS8	ANKRD26	0.776525	0.743896	0.00298515	-0.295798	1.17066	1.34562	2.05199	0.036104	0.110267	0.0268924	0.468553	0.982714	0.496072	0.0858415	-0.511092	1.35517	-1.2519	0.56906	1.04656
ENSG00000105186	Q96NW4	ANKRD27	1.40172	2.4177	2.10761	1.99492	2.27466	2.58553	2.25883	2.07858	1.48428	2.73353	1.73376	2.54623	2.41251	1.75849	1.67424	2.14395	1.39207	0.722256	2.3423
ENSG00000206560	O15084	ANKRD28	0.928078	1.10832	1.25077	0.727371	1.35228	1.44206	2.15885	1.45318	0.468634	1.76874	1.68987	1.96443	1.65541	0.915006	1.49368	1.31457	1.28119	0.35267	1.64016
ENSG00000154065	Q8N6D5	ANKRD29	-2.70069	-4.93251	-4.34945	-12.0428	-3.49721	-4.11663	-12.0428	-3.78911	-12.0428	-12.0428	-2.3865	-5.21495	-5.17841	-12.0428	-12.0428	-12.0428	-12.0428	-12.0428	0.427075
ENSG00000148513	Q9BXX3	ANKRD30A	-1.35201	-2.00648	-4.9927	-11.693	-11.693	-11.693	-11.693	-11.693	-11.693	-11.693	-1.77398	-3.87152	-11.693	-11.693	-11.693	-11.693	-11.693	-11.693	1.48726
ENSG00000180777	Q9BXX2	ANKRD30B	-11.9474	-11.9474	-4.25404	-11.9474	-11.9474	-11.9474	-11.9474	-11.9474	-4.75679	-11.9474	-0.292431	-4.1259	-11.9474	-11.9474	-5.40911	-11.9474	-4.58993	-11.9474	0.870357
ENSG00000163046	A7E2S9	ANKRD30BL	-11.6734	-11.6734	-4.97301	-5.05801	-11.6734	-3.74714	-11.6734	-11.6734	-11.6734	-11.6734	-1.5321	-11.6734	-11.6734	-11.6734	-5.13504	-11.6734	-11.6734	-11.6734	0.659084
ENSG00000145700	Q8N7Z5	ANKRD31	-2.1599	-2.59207	-3.00482	-3.41169	-1.25097	-2.28663	-1.70631	-3.76222	-5.81547	-2.63105	-2.09688	-5.18807	-2.1624	-3.59241	-12.016	-4.36367	-3.66286	-12.016	1.24235
ENSG00000167612	Q7Z3H0	ANKRD33	-2.39866	-11.2563	-4.55593	-11.2563	-11.2563	-3.33006	-11.2563	-3.00254	-11.2563	-11.2563	-11.2563	-11.2563	-3.39805	-11.2563	-11.2563	-11.2563	-11.2563	-11.2563	-1.24465
ENSG00000164236	A6NCL7	ANKRD33B	-0.124262	0.709698	0.0739353	-0.41237	0.000385621	0.413106	1.35196	1.19688	-0.545283	1.095	0.629885	0.816395	1.67881	1.30151	1.30035	0.380505	1.70848	-1.22341	1.93817
ENSG00000272031	Q69YU3	ANKRD34A	-1.5411	-1.55876	-1.09822	-0.643847	-1.96428	-2.00075	-0.655773	-1.12057	-1.89247	-1.44593	-0.21158	-0.522451	-1.80629	-2.01623	-0.721641	-0.35155	-1.89444	-1.22583	1.57246
ENSG00000189127	A5PLL1	ANKRD34B	-1.14122	0.248441	-1.68728	-0.381852	-2.41573	-3.44922	-3.28401	1.17149	-2.02257	-3.57118	-2.04057	-2.97107	1.76213	1.45349	0.277009	-0.206148	0.856189	0.581636	2.09436
ENSG00000235711	P0C6C1	ANKRD34C	-11.6745	-4.56419	-4.97417	-11.6745	-11.6745	-11.6745	-11.6745	-4.99633	-11.6745	-11.6745	-2.33966	-11.6745	-11.6745	-11.6745	-11.6745	-11.6745	-11.6745	-11.6745	0.143465
ENSG00000198483	F6XZD3	ANKRD35	-2.58009	-2.42823	-1.25866	-1.92856	-11.1166	-2.19331	-3.60745	-4.43836	-2.60992	-1.73165	-0.461104	-4.28866	-1.09324	-2.10944	-1.78425	-11.1166	-2.76345	-3.09289	1.47888
ENSG00000135976	A6QL64	ANKRD36	3.24543	3.84972	3.49732	3.02904	3.94221	3.86117	4.17487	2.60496	2.65679	3.57534	3.38232	3.1692	3.55155	2.60242	2.68978	4.05328	1.46333	2.59052	2.79621
ENSG00000196912	Q8N2N9	ANKRD36B	2.96869	2.94527	3.18598	2.49681	3.81934	3.37533	4.65113	2.84625	2.07701	3.45954	3.16068	3.05533	3.46395	2.1006	1.88044	3.86768	0.698439	2.1336	2.01342
ENSG00000174501	Q5JPF3	ANKRD36C	3.54964	3.8571	3.58598	3.08801	4.1375	4.0081	4.77249	3.07994	2.63287	3.53071	2.95864	3.78718	3.8157	2.63209	2.27516	4.00648	0.676483	2.35874	3.1582
ENSG00000186352	Q7Z713	ANKRD37	-1.19965	-2.62907	-0.23941	-2.12991	-1.77447	-0.490784	0.721695	-0.368602	-1.96517	-0.613166	-0.23063	0.169179	-0.558997	-1.31273	-0.210483	-0.181227	-1.57561	-1.97577	1.08381
ENSG00000213337	Q53RE8	ANKRD39	-0.389846	0.0197605	-0.393551	-0.857711	0.130435	-0.275209	0.475403	-0.361485	-1.79143	-0.523134	-0.447755	-0.321433	-1.02121	-0.775936	-1.67196	-0.181181	-1.84582	-1.43979	-0.185277
ENSG00000154945	Q6AI12	ANKRD40	1.33121	2.14197	2.24169	1.95618	2.35679	2.56126	3.24903	2.27703	1.5364	2.4753	1.85818	2.7253	2.51137	1.75226	1.40195	2.30448	1.39086	-0.166446	1.68781
ENSG00000167117	Q53H64	ANKRD40CL	-11.2398	-11.2398	-11.2398	-3.63186	-11.2398	-11.2398	-11.2398	-11.2398	-11.2398	-11.2398	-11.2398	-11.2398	-11.2398	-11.2398	-11.2398	-11.2398	-11.2398	-11.2398	0.355833
ENSG00000137494	Q8N9B4	ANKRD42	-0.72503	-0.371991	-0.219882	0.239596	0.0889129	-0.19548	0.292193	-0.497429	-1.07672	-0.0700705	-0.461123	-0.171337	-1.0935	-0.995697	-1.50503	-1.01094	-0.959457	-3.09524	-0.10554
ENSG00000065413	Q8N8A2	ANKRD44	2.47766	2.95944	2.86456	2.5177	2.6709	2.8048	3.04039	2.36416	1.35558	2.73095	2.67884	2.88145	2.4899	2.37231	2.32674	3.00323	2.63063	0.495959	2.19846
ENSG00000183831	Q5TZF3	ANKRD45	-10.9083	-10.9083	-10.9083	-4.29297	-10.9083	-10.9083	-10.9083	-10.9083	-10.9083	-10.9083	-3.56677	-1.50608	-10.9083	-10.9083	-4.37	-10.9083	-1.23594	-10.9083	0.687344
ENSG00000186106	Q86W74	ANKRD46	-0.165373	0.715823	0.586192	-0.49938	0.541091	1.42198	1.41366	0.114116	-0.597238	1.17553	0.331991	0.662439	-0.101222	-0.902819	-0.740628	1.0773	-0.429354	-0.719172	0.909966
ENSG00000168876	Q8WVL7	ANKRD49	1.15537	1.91518	1.22976	0.87549	2.02005	2.16184	3.11081	1.15191	0.205889	0.420766	1.39595	2.41178	1.71175	1.44418	0.467607	3.06025	0.486214	0.293209	1.28508
ENSG00000151458	Q9ULJ7	ANKRD50	-1.11223	0.378083	0.291814	0.589252	-0.0227056	0.702503	0.537167	0.570275	-1.56696	-0.535254	-0.170418	0.0934067	1.33746	0.501154	-1.22514	0.186386	-0.761905	-1.67707	0.413988
ENSG00000139645	Q8NB46	ANKRD52	1.43448	1.79202	2.12725	1.67048	2.04174	2.20716	2.2368	1.12235	1.22785	1.74971	1.99503	1.96583	1.88365	1.30417	1.46643	1.98933	1.05067	-0.681722	1.45694
ENSG00000144031	Q8N9V6	ANKRD53	-2.16719	-10.7037	-4.00331	-10.7037	-10.7037	-1.19644	-10.7037	-4.02546	-10.7037	-10.7037	-2.36657	-10.7037	-2.26254	-3.27592	-10.7037	-10.7037	-10.7037	-10.7037	1.30692
ENSG00000100124	Q6NXT1	ANKRD54	0.285822	0.696884	0.854564	0.527771	0.850783	1.00267	1.50794	0.261174	0.625775	1.07282	0.754555	1.06418	0.677303	-0.0252576	0.160518	1.20022	0.340072	-1.51306	1.06288
ENSG00000164512	Q3KP44	ANKRD55	0.720672	1.48042	-0.0845193	0.303376	1.33739	0.679538	1.78856	1.00818	0.597139	2.50014	1.97614	1.19575	0.0809883	1.83546	0.282123	0.873791	1.76482	-0.420042	2.31668
ENSG00000135299	Q9Y2G4	ANKRD6	-0.984962	0.403027	-0.528706	-0.50209	0.313427	-0.218968	0.120848	-0.403008	-0.385889	0.37304	-0.185133	0.223305	0.357996	-0.683259	-1.50917	-1.07886	0.316261	-3.40406	1.71465
ENSG00000124227	Q9BZ19	ANKRD60	-2.87253	-1.3155	-1.72721	-9.42061	-9.42061	0.308717	-9.42061	-2.74241	-9.42061	-1.61636	-0.500042	-2.59272	-9.42061	-9.42061	-9.42061	-9.42061	-9.42061	-9.42061	1.17552
ENSG00000157999	A6NGH8	ANKRD61	-9.69679	-1.59168	-2.99644	-9.69679	-9.69679	-9.69679	-9.69679	-9.69679	-9.69679	-9.69679	-9.69679	-9.69679	-9.69679	-9.69679	-9.69679	-2.0445	-9.69679	-9.69679	0.89934
ENSG00000181626	A6NC57	ANKRD62	-4.09309	-11.6334	-11.6334	-11.6334	-11.6334	-11.6334	-3.54202	-4.95524	-11.6334	-3.82919	-3.29635	-4.80555	-11.6334	-11.6334	-11.6334	-11.6334	-11.6334	-5.1837	0.184548
ENSG00000230778	C9JTQ0	ANKRD63	-3.01155	-2.44929	-9.55963	-9.55963	-9.55963	-9.55963	-9.55963	-9.55963	-9.55963	-9.55963	-2.21808	-9.55963	-9.55963	-9.55963	-9.55963	-9.55963	-9.55963	-9.55963	0.452003
ENSG00000235098	E5RJM6	ANKRD65	-10.7695	-10.7695	-10.7695	-10.7695	-10.7695	-3.83739	-10.7695	-10.7695	-10.7695	-10.7695	-3.42798	-3.94163	-10.7695	-10.7695	-10.7695	-10.7695	-10.7695	-10.7695	-0.757894
ENSG00000106013	Q92527	ANKRD7	-4.42422	-10.9723	-10.9723	-10.9723	-10.9723	-2.4631	-10.9723	-10.9723	-10.9723	-10.9723	-2.63521	-10.9723	-10.9723	-10.9723	-4.43398	-10.9723	-10.9723	-10.9723	1.49762
ENSG00000156381	Q96BM1	ANKRD9	-0.43689	0.341723	-0.104803	-0.0623411	0.0612185	0.0950696	-0.430833	2.20785	1.34675	1.13471	1.28487	1.18243	0.492395	2.12642	2.68866	-0.527875	2.56138	1.87364	1.69941
ENSG00000064999	Q92625	ANKS1A	2.41081	2.89131	2.4232	2.33736	2.59759	2.76441	2.47706	2.57556	1.71872	2.6129	2.92632	2.74302	3.19219	2.88812	2.14353	2.60516	3.07925	0.74883	3.29221
ENSG00000185046	Q7Z6G8	ANKS1B	-2.71433	-12.8332	-6.13282	-5.2252	-4.87057	-3.90992	-3.74439	-5.16203	-6.63268	-5.02892	-1.91484	-4.42881	-3.39413	-12.8332	-6.29485	-5.18088	-6.4669	-12.8332	0.762143
ENSG00000168096	Q6ZW76	ANKS3	-0.195197	0.342236	0.0717936	-0.654344	0.00659648	0.531859	0.584809	-0.977774	-0.279087	0.313188	0.544604	-0.0679406	0.00133142	-1.67465	-0.327887	0.302522	-0.823704	-2.90757	0.667608
ENSG00000175311	Q8N8V4	ANKS4B	-3.94814	-3.38338	-3.21245	-11.4885	-11.4885	-11.4885	-11.4885	-11.4885	-5.288	-11.4885	-3.15139	-4.66059	-11.4885	-11.4885	-11.4885	-11.4885	-11.4885	-11.4885	1.42883
ENSG00000165138	Q68DC2	ANKS6	-0.14609	-0.826573	-0.0972347	-1.45117	0.145637	-0.591185	0.139302	-1.1468	-1.20124	-1.71324	-0.272015	-0.410961	-1.33727	-2.09144	-1.28807	-0.222587	-1.35516	-2.07764	0.19906
ENSG00000206199	A6NFN9	ANKUB1	-1.84166	-2.3893	-4.38248	-1.56743	-5.1075	-3.56668	-4.56677	-4.40474	-2.89266	-1.46981	-3.15531	-2.25914	-3.63475	-12.0759	-12.0759	-5.41643	-4.13634	-12.0759	0.256568
ENSG00000163516	Q9H8Y5	ANKZF1	2.90125	3.20726	2.94953	2.68121	3.01017	3.01703	3.51545	2.38445	2.48147	2.57263	2.93754	2.96951	2.59306	2.09037	2.03455	2.83997	2.32285	0.961024	2.73063
ENSG00000011426	Q9NQW6	ANLN	-1.4211	-1.15355	-1.56672	-3.02919	-4.98628	-1.44842	-0.546067	-1.96726	-2.31268	-0.249542	-0.621464	0.561175	1.95273	-0.89078	-0.22206	0.334593	-1.35711	0.0935471	0.377793
ENSG00000131620	Q5XXA6	ANO1	-2.10075	-11.9568	-5.25646	-11.9568	-2.9971	-3.44761	-11.9568	-4.28567	-11.9568	-0.988377	-0.923053	-11.9568	-11.9568	-5.52071	-4.42627	-11.9568	-11.9568	-11.9568	1.37549
ENSG00000160746	Q9NW15	ANO10	0.464062	1.57867	0.983455	0.738442	0.942653	1.7805	0.861417	1.4799	-0.128636	0.886736	1.17826	1.53788	2.95317	1.85965	0.963124	1.3838	1.82747	0.445555	2.37034
ENSG00000047617	Q9NQ90	ANO2	-2.01839	-3.32349	-4.31842	-5.39647	-12.0118	-4.0856	-2.04977	-1.76163	-4.2395	-4.20756	-2.09273	-12.0118	-5.14738	-3.58827	-1.31831	-2.77935	-1.26997	-12.0118	1.80587
ENSG00000134343	Q9BYT9	ANO3	-3.45404	-5.20133	-4.61827	-12.3117	-12.3117	-12.3117	-12.3117	-12.3117	-12.3117	-12.3117	-2.9768	-12.3117	-12.3117	-12.3117	-12.3117	-12.3117	-12.3117	-12.3117	1.28365
ENSG00000151572	Q32M45	ANO4	-2.83025	-2.99955	-4.98752	-11.6879	-11.6879	-1.76611	-11.6879	-11.6879	-11.6879	-11.6879	-0.894996	-11.6879	-11.6879	-11.6879	-5.14955	-11.6879	-2.01549	-11.6879	2.36685
ENSG00000171714	Q75V66	ANO5	-2.81124	-3.05092	-1.65864	-3.22795	-1.87351	-2.23164	-12.1534	-1.90321	-3.9677	-2.03239	-1.11965	-1.33746	-1.2132	-1.82605	-3.30563	-2.69889	-2.80251	-1.19597	0.664389
ENSG00000177119	Q4KMQ2	ANO6	2.49474	2.85119	3.05266	2.53188	3.18126	3.19823	3.00551	4.3026	1.90152	2.77296	3.03783	3.50462	3.66745	3.09295	4.42021	3.26998	3.55668	1.99042	3.53242
ENSG00000146205	Q6IWH7	ANO7	-4.33615	-3.7714	-4.1831	-5.26115	-11.8765	-1.78498	-5.3595	-5.1983	-11.8765	-11.8765	-1.37295	-11.8765	-3.02138	-2.86939	-5.33818	-11.8765	-11.8765	-11.8765	0.941289
ENSG00000074855	Q9HCE9	ANO8	0.550655	1.25027	1.74535	1.06785	0.766255	1.4276	1.02817	1.04768	0.58583	0.75924	0.935597	0.77659	1.00245	0.291627	0.771046	0.869568	0.68866	-1.16107	1.4152
ENSG00000185101	A1A5B4	ANO9	1.88952	1.05352	2.29311	0.992351	1.00067	1.16766	1.33349	-0.478189	1.40898	1.35181	1.88661	0.338278	-0.393348	-0.673909	0.329647	1.45188	-0.9509	-0.437795	0.00988375
ENSG00000011201	P23352	ANOS1	-3.66444	-12.2009	-12.2009	-2.42877	-12.2009	-12.2009	-12.2009	-4.52977	-12.2009	-12.2009	-2.86605	-2.57659	-12.2009	-1.4588	-4.08801	-3.231	-3.52676	-5.75116	0.716403
ENSG00000140350	P39687	ANP32A	3.26728	3.81774	3.20521	3.33804	3.76745	3.9026	3.9806	3.92108	2.89299	3.36743	3.34514	4.3012	4.23344	3.94619	3.23213	3.92713	3.68679	2.18999	3.69391
ENSG00000136938	Q92688	ANP32B	5.44569	5.2507	5.53801	4.98651	5.8292	5.77449	6.23411	6.02075	6.22677	5.93579	4.75077	5.60523	6.18828	4.92992	5.84583	6.03464	4.58625	5.69848	4.51084
ENSG00000139223	O95626	ANP32D	-9.30791	-9.30791	-9.30791	-9.30791	-2.33954	-0.798711	-9.30791	-9.30791	-9.30791	-9.30791	-0.970816	-2.48002	-9.30791	-2.87181	-9.30791	-9.30791	-9.30791	-9.30791	0.703722
ENSG00000143401	Q9BTT0	ANP32E	2.53505	2.56966	2.85339	2.1783	2.76246	3.15475	4.14548	2.80488	2.24018	2.46373	2.60777	3.26373	3.53612	2.52457	2.41455	3.99057	2.08622	2.28256	2.31711
ENSG00000166825	P15144	ANPEP	5.83576	5.67886	5.56775	5.54107	5.89638	5.53018	4.90136	5.81312	4.76694	4.96696	6.06747	6.46333	6.04019	7.09952	5.96709	5.81984	6.60756	3.96455	6.47556
ENSG00000103254	Q9BQD7	ANTKMT	0.47116	0.697285	1.23471	0.991406	1.45441	0.311465	2.02417	0.261716	0.263836	1.80987	1.54641	0.753576	1.67148	0.694841	1.02046	1.2896	-0.0534125	-3.86042	2.15976
ENSG00000169604	Q9H6X2	ANTXR1	-4.27706	-12.3998	-5.69944	-12.3998	-5.43142	-2.67046	-12.3998	-12.3998	-12.3998	-12.3998	-2.25853	-4.57826	-12.3998	-4.97204	-12.3998	-12.3998	-12.3998	-12.3998	1.0029
ENSG00000163297	P58335	ANTXR2	3.83372	3.75957	3.3772	3.60402	3.85008	4.05221	4.02695	3.83113	2.4718	3.75088	3.58848	4.1727	4.35796	3.73337	3.07293	3.68004	4.1371	2.09961	3.75067
ENSG00000274209	A6NF34	ANTXRL	-0.765324	-3.8892	-4.29919	-3.39157	-1.45584	-10.9995	-10.9995	-10.9995	-10.9995	-10.9995	-1.08046	-10.9995	-2.55842	-10.9995	-10.9995	-10.9995	-4.63326	-10.9995	2.25877
ENSG00000135046	P04083	ANXA1	3.34279	4.32836	4.64597	4.09428	3.90451	4.7543	5.9853	3.99056	2.7068	4.77692	2.84263	4.40366	5.47203	3.82032	3.97782	5.88093	3.4036	3.75047	3.73952
ENSG00000109511	Q9UJ72	ANXA10	-2.10166	-10.2244	-1.53448	-10.2244	-10.2244	-10.2244	-10.2244	-10.2244	-10.2244	-10.2244	-2.88284	-2.40286	-10.2244	-2.21448	-10.2244	-10.2244	-10.2244	-10.2244	2.78602
ENSG00000122359	P50995	ANXA11	4.90187	5.07071	4.90149	4.85662	5.32768	5.34721	5.21023	5.16758	4.15368	5.25421	5.08683	5.43214	5.50406	5.49912	4.71191	5.106	5.77486	3.05619	5.09293
ENSG00000104537	P27216	ANXA13	-2.17495	-11.2951	-11.2951	-11.2951	-11.2951	-11.2951	-11.2951	-11.2951	-11.2951	-11.2951	-2.95799	-3.47355	-1.63394	-11.2951	-4.75676	-11.2951	-3.93757	-11.2951	2.17471
ENSG00000182718	P07355	ANXA2	1.63175	2.79623	3.78552	3.02013	3.81709	4.48619	4.32161	4.28381	2.7251	3.93342	2.62533	4.47433	4.08525	4.24203	3.09931	3.8665	3.63975	1.60447	2.97776
ENSG00000177721	Q3ZCQ2	ANXA2R	1.2335	0.871276	1.55718	0.503367	1.728	1.20616	2.02973	0.687067	0.917373	0.761889	1.23518	0.894672	-0.183393	0.605898	0.946183	2.04629	0.371846	-0.864656	-0.025269
ENSG00000138772	P12429	ANXA3	1.95864	2.10408	1.43851	2.31148	1.5907	1.17395	2.44278	3.7889	0.544697	2.43162	0.653498	3.54259	5.07367	4.58583	1.90756	3.89	4.15043	2.84384	4.02793
ENSG00000196975	B4E1S2	ANXA4	-1.01414	0.571252	0.699504	0.016163	0.146833	1.28751	1.3482	0.94015	-0.585397	1.3052	0.0852573	1.26811	2.31414	1.16434	-0.119766	0.205069	0.666034	-1.64387	0.637276
ENSG00000164111	P08758	ANXA5	2.83144	4.12056	4.44974	3.96349	4.53184	5.31421	4.64691	4.80718	3.6264	4.91725	4.18482	5.46368	5.52785	4.79119	4.34588	4.69669	4.03891	2.85754	4.50167
ENSG00000197043	P08133	ANXA6	4.25702	4.71287	4.87382	4.39539	5.05825	5.38828	5.55994	4.8753	4.29861	5.01043	4.96239	4.95656	5.09354	4.74682	4.64798	5.02055	4.11728	2.515	3.83266
ENSG00000138279	P20073	ANXA7	3.21107	3.71593	3.64185	3.16803	4.00376	4.03084	4.32127	3.95019	3.26853	4.07387	3.41465	4.3492	4.22088	3.89311	3.79881	3.98532	3.53638	3.56619	3.85438
ENSG00000265190	P13928	ANXA8	-5.12761	-4.56535	-11.6757	-5.06034	-11.6757	-1.94636	-11.6757	-2.68688	-5.4752	-1.55468	-1.34194	-1.85895	-1.65237	-2.25424	-3.56279	-11.6757	-1.2385	-3.23838	2.24153
ENSG00000264230	Q5VT79	ANXA8L1	-2.67606	-12.2106	-3.52068	-4.60262	-12.2106	-1.48211	-12.2106	-2.54477	-12.2106	-12.2106	-0.707539	-2.2241	-2.77154	-5.77449	-4.68005	-12.2106	-3.274	-4.76912	2.38467
ENSG00000143412	O76027	ANXA9	-1.37787	-1.54717	-1.95946	-1.63122	-10.2355	-3.30336	-0.924702	-3.55729	-10.2355	-1.43447	0.268054	-10.2355	-10.2355	-3.79939	-10.2355	-1.00303	-10.2355	-10.2355	1.5825
ENSG00000136250	P28039	AOAH	4.71407	5.53262	5.21896	5.36041	5.80783	6.02856	6.18863	5.7619	4.27395	4.99457	5.26289	5.92227	5.7452	6.05325	5.38611	5.52483	5.86912	3.2773	5.1983
ENSG00000002726	P19801	AOC1	-0.768337	-1.61532	-0.91396	-3.69392	-0.0225743	-4.36975	0.44762	-4.62369	-2.79525	1.4961	-1.16063	-11.3019	1.13534	-2.07279	1.6304	-4.64245	1.67633	-3.27822	1.79598
ENSG00000131480	O75106	AOC2	2.23188	2.57132	1.40197	2.55202	2.50228	1.50151	2.02854	1.56014	0.830859	1.34343	3.24261	2.53053	2.07559	1.37098	1.06843	2.3116	2.47912	-0.172604	2.23381
ENSG00000131471	Q16853	AOC3	0.846422	1.93062	0.601757	0.378454	1.45697	0.33045	0.0446886	-0.0218916	-0.555604	0.575634	2.21459	0.730457	0.862453	-0.317107	-0.213776	-0.576657	0.848939	-1.11021	1.98951
ENSG00000148120	Q8N6M6	AOPEP	-0.109452	0.308026	-0.0609785	-0.943119	0.468737	0.0111222	0.248496	0.0421677	-0.344216	-0.186624	0.628225	0.363151	0.435197	-0.372392	-0.59655	-0.365276	-0.888349	-1.31395	1.21833
ENSG00000138356	Q06278	AOX1	-2.72072	-11.8408	-11.8408	-11.8408	-3.29522	-11.8408	-11.8408	-11.8408	-11.8408	-11.8408	-1.69959	-11.8408	-3.98262	-3.83094	-11.8408	-11.8408	-11.8408	-3.40354	1.69307
ENSG00000138660	Q63HQ0	AP1AR	0.0827256	0.903502	0.893414	0.735451	0.561232	0.769755	2.02285	1.06804	-0.445729	-0.767062	0.641575	1.02211	1.25597	0.0764067	0.0163064	0.986382	0.0563821	0.37021	0.859695
ENSG00000100280	C9J1E7	AP1B1	3.01333	3.72923	3.63705	3.29568	3.883	4.21632	3.79722	4.18882	3.13407	3.29705	3.68885	4.14055	4.06072	3.93141	3.91505	3.55478	3.4378	2.37842	3.46464
ENSG00000166747	O43747	AP1G1	2.66028	3.16196	2.90722	2.73987	3.08158	3.59652	3.36407	3.09548	2.00822	2.85072	3.01683	3.55569	3.24273	3.37383	2.76522	3.5426	3.06037	1.07723	3.09354
ENSG00000213983	O75843	AP1G2	3.09752	3.51316	3.83972	3.22918	3.59196	3.80918	3.81398	3.00716	2.63534	3.75356	3.70344	3.51414	3.3539	3.08997	3.48631	3.58246	3.39561	1.44036	2.28379
ENSG00000072958	Q9BXS5	AP1M1	1.97177	2.31426	2.41999	1.96235	2.61221	2.76639	2.36344	2.36207	1.71036	3.11729	2.43817	2.76817	3.01734	2.5294	2.13103	2.11623	2.0764	0.175584	2.29023
ENSG00000129354	Q9Y6Q5	AP1M2	-0.809228	-1.08957	-1.82355	-2.90549	-1.96783	-0.421939	-3.00436	-1.26209	-3.32281	-0.714055	-0.00991448	1.7614	-2.07234	-0.507754	-0.182272	-2.2786	-1.3549	-2.4898	1.66701
ENSG00000106367	P61966	AP1S1	0.00462618	0.434038	0.605437	-1.06334	-0.0305427	1.6868	-0.485648	1.13532	-1.8031	-0.189393	-0.0697182	1.41184	0.186381	0.2391	0.704711	1.61096	1.31465	-1.96514	0.0228352
ENSG00000182287	P56377	AP1S2	2.01318	3.04734	3.44976	2.86864	2.9241	3.74281	4.2493	3.05942	1.93658	3.46752	2.37656	2.93771	3.29059	1.90911	2.51602	3.26981	1.62215	1.33343	2.36612
ENSG00000152056	Q96PC3	AP1S3	-0.844808	-2.04188	-1.31865	-2.27777	-2.92013	-4.53363	-0.504447	-2.21439	-3.28007	-2.66474	-1.54668	-1.84144	-2.28934	-2.04432	-1.2414	-0.571979	-2.52917	-5.01602	0.352226
ENSG00000196961	O95782	AP2A1	3.88735	3.86183	4.16398	3.98473	4.14438	3.9267	3.35449	4.2048	4.37357	4.70963	3.58876	3.53648	4.32957	4.04676	4.43244	4.1539	4.00935	4.67666	3.49211
ENSG00000183020	O94973	AP2A2	2.14975	2.56764	2.70912	2.24119	2.6067	2.6984	2.55216	2.02856	1.57869	2.41022	2.61599	2.88007	2.66771	2.24328	2.08198	2.34052	2.00782	-0.587342	2.48326
ENSG00000006125	P63010	AP2B1	3.55742	3.88368	3.7646	3.62992	4.06095	4.508	4.10263	4.16162	3.68484	4.26569	3.85609	3.96153	3.89036	3.88725	3.84711	4.11799	3.67675	3.96779	3.56541
ENSG00000161203	Q96CW1	AP2M1	4.632	4.69764	4.74935	4.33054	4.96962	4.87549	4.63114	5.35811	4.85537	5.62418	4.2973	5.0919	5.15879	4.81822	5.34184	4.90354	4.69504	5.05023	4.64163
ENSG00000042753	P53680	AP2S1	2.39709	2.09371	2.79879	2.01973	2.82126	3.29247	3.33134	3.59451	2.17457	2.91015	2.05519	3.40745	2.98322	2.83838	2.72703	2.39226	2.62255	3.16792	3.26696
ENSG00000132842	O00203	AP3B1	2.78378	3.51426	3.10082	2.85578	3.5719	4.07378	3.91914	3.38159	2.30606	3.38132	3.00888	4.02349	3.66792	3.49784	2.617	3.83471	2.57149	1.93126	3.09552
ENSG00000103723	Q13367	AP3B2	-1.52237	-3.41261	-3.50395	-12.5151	-2.2352	-2.1343	-12.5151	-1.76275	-12.5151	-3.13018	-1.59675	-1.05558	-3.33866	-0.237477	-3.18278	-12.5151	-1.52184	-12.5151	1.81715
ENSG00000065000	O14617	AP3D1	3.42324	3.84045	4.0653	3.59075	3.74761	4.25149	3.99132	3.73385	3.18519	3.48637	3.92203	4.23563	4.00642	3.93247	3.7309	3.72648	4.0284	2.13682	3.62641
ENSG00000185009	Q9Y2T2	AP3M1	1.6897	2.48236	2.21547	2.11314	2.80119	2.60459	3.05053	2.23351	1.09595	2.56784	1.97212	2.61946	3.01963	1.90684	1.75224	2.75362	1.42959	0.457161	1.98677
ENSG00000070718	P53677	AP3M2	1.13079	1.44089	1.37034	0.671589	2.22563	1.6452	1.59315	1.0905	0.556639	1.27313	0.808028	0.948416	0.718207	0.235875	0.364314	1.39677	-0.113004	-0.297673	1.69413
ENSG00000177879	Q92572	AP3S1	1.46613	1.51555	1.66502	1.43948	1.84376	2.234	2.94913	2.38838	1.09128	2.48185	1.93269	2.71378	3.18314	2.2084	1.52337	2.92314	1.5144	1.17084	2.66681
ENSG00000157823	P59780	AP3S2	0.243949	0.935142	1.06649	0.712974	0.906263	1.0604	1.42687	0.719312	0.176571	0.471654	1.21793	1.42091	1.58163	0.974514	0.959832	1.12626	0.840673	-0.46833	1.07997
ENSG00000134262	Q9Y6B7	AP4B1	1.68376	2.26268	2.0448	1.13121	1.92034	2.52976	2.43088	1.55922	0.881351	1.7878	2.09585	2.39008	2.64557	1.8664	1.31638	2.09214	0.983693	0.133912	2.17306
ENSG00000081014	Q9UPM8	AP4E1	0.745871	1.22871	1.42889	0.398863	1.83986	1.71844	1.89878	0.909737	-0.364757	0.596061	1.52936	1.77836	1.55998	0.993354	0.505426	1.46498	1.27241	0.0940007	1.01199
ENSG00000221838	O00189	AP4M1	-0.549387	-0.183892	-0.918917	-0.250207	-0.478828	-1.68444	-0.0601651	-0.619523	-2.83719	-0.807607	-0.185587	-0.982795	-0.75342	-0.542333	-1.38184	-0.153235	-1.55572	-1.84946	0.72624
ENSG00000100478	Q9Y587	AP4S1	-0.401025	-0.311816	0.0218945	-1.15874	0.129995	0.28608	-0.258448	-0.425673	-0.546373	0.707851	-0.131558	-0.403864	-0.412801	-1.04455	-0.888775	0.126412	-0.782739	-1.39314	0.491487
ENSG00000254470	Q2VPB7	AP5B1	4.50123	4.66641	4.28211	4.85465	4.74364	5.44322	5.00118	5.06709	3.49015	4.38867	4.56369	5.92768	5.46917	6.21875	4.82475	4.95742	6.62131	2.96497	5.55203
ENSG00000053770	Q9H0R1	AP5M1	0.538495	1.14786	0.84431	0.972574	1.32049	1.43429	2.57228	1.02774	-0.203584	1.3118	0.737448	1.79402	0.699956	0.925844	0.406023	1.86415	0.437663	0.0765381	0.846206
ENSG00000125843	Q9NUS5	AP5S1	-0.968327	0.634054	0.74568	-0.467615	0.525787	0.58878	1.20128	0.622048	-1.24961	0.61829	0.935488	0.313776	0.861501	0.239922	-0.171167	-0.0906261	-0.116946	-1.21961	0.508832
ENSG00000242802	O43299	AP5Z1	2.66101	3.13702	3.13116	2.54033	2.88056	3.44144	3.20207	2.5985	2.26187	2.86925	3.36979	3.17918	3.10944	2.8566	2.79708	2.91525	3.30426	0.809145	3.20237
ENSG00000120868	O14727	APAF1	4.20623	4.46914	3.85201	3.86701	4.21957	4.65763	4.25566	4.43288	2.93656	3.86554	3.82488	4.97382	5.0077	4.48075	3.7557	4.36646	4.855	2.48822	4.21472
ENSG00000107282	Q02410	APBA1	-2.43524	-2.77457	-2.866	-3.95028	-2.45845	-2.14726	-4.78432	-4.622	-3.69252	-3.49083	-1.73512	-5.05421	-12.8757	-4.86583	-4.34911	-3.22884	-12.8757	-12.8757	0.835042
ENSG00000034053	Q99767	APBA2	2.02961	2.37087	2.12454	1.96153	3.07672	3.00703	2.93926	2.16826	1.79547	2.5213	2.73266	2.23816	1.25982	1.52047	1.28283	1.74622	0.902386	0.119424	1.5073
ENSG00000011132	O96018	APBA3	1.03177	1.84408	1.77641	1.41806	1.80257	2.34628	2.50587	1.63067	0.879256	1.88778	2.16429	2.38375	1.38634	1.54441	1.55236	2.03316	1.6577	-0.45297	1.81335
ENSG00000166313	O00213	APBB1	1.31443	1.66444	1.67054	0.820601	2.53032	2.10541	2.41619	0.366323	1.44578	0.684428	1.87905	1.68715	0.554245	0.662131	0.809872	1.19159	-0.320808	-0.679802	1.06032
ENSG00000077420	Q7Z5R6	APBB1IP	6.38271	6.23878	5.65179	6.01047	6.33412	6.60815	5.79945	6.4211	4.8693	5.43504	6.01025	6.74983	6.17068	7.34625	5.78667	6.18074	7.22506	4.27291	6.62185
ENSG00000163697	Q92870	APBB2	-3.7202	-4.37403	-4.37244	-4.87189	-3.1041	-5.13614	-2.7527	-3.39654	-5.29004	-13.0624	-1.72917	-3.43803	-2.12215	-3.18205	-5.53182	-6.40291	-2.32051	-13.0624	0.755337
ENSG00000113108	O95704	APBB3	1.02214	1.76827	1.76987	1.38451	1.52572	2.35417	1.73843	1.33252	0.586341	1.6886	1.90149	2.19133	1.47155	2.1581	1.86919	2.14805	2.16545	0.0530546	2.16404
ENSG00000134982	P25054	APC	2.75289	2.90673	2.44428	2.58839	3.10792	3.5202	3.48045	2.89636	1.52137	2.73073	2.57686	3.45349	3.02821	3.18217	2.08889	3.50248	2.74373	1.76933	2.85203
ENSG00000115266	O95996	APC2	-3.68114	-13.0233	-13.0233	-4.83283	-3.25748	-13.0233	-4.93188	-4.03449	-5.83266	-13.0233	-1.69012	-4.61894	-5.16507	-5.01339	-4.49667	-5.37101	-3.50273	-3.78042	0.235009
ENSG00000154856	Q8J025	APCDD1	-3.81527	-3.24967	-2.08011	-2.33558	-2.3943	-5.00586	-1.85055	-0.466093	-4.74735	-2.55309	-1.28255	-3.53363	-2.76157	-1.61064	-1.50735	-2.96809	-1.50081	-3.17959	1.15987
ENSG00000198768	Q8NCL9	APCDD1L	-4.79766	-11.3457	-11.3457	-11.3457	-4.37736	-3.41952	-11.3457	-11.3457	-11.3457	-11.3457	-3.00864	-11.3457	-3.4875	-11.3457	-11.3457	-11.3457	-11.3457	-11.3457	1.36516
ENSG00000132703	P02743	APCS	-9.25589	-9.25589	-9.25589	-9.25589	-9.25589	-9.25589	-9.25589	-9.25589	-9.25589	-9.25589	-9.25589	-2.428	-9.25589	-0.24878	-9.25589	-9.25589	-9.25589	-9.25589	-0.242859
ENSG00000164062	P13798	APEH	2.2826	2.6393	2.74761	2.25867	3.17429	3.07188	3.59428	2.57405	1.92186	2.71573	2.95222	3.10792	3.22792	2.68748	2.12273	2.69188	2.21007	0.797694	2.3273
ENSG00000248329	P0DMC3	APELA	-10.9939	-10.9939	-10.9939	-10.9939	-1.45024	-10.9939	-10.9939	-10.9939	-10.9939	-10.9939	-10.9939	-10.9939	-10.9939	-10.9939	-10.9939	-10.9939	-10.9939	-10.9939	1.01664
ENSG00000100823	P27695	APEX1	2.47947	3.57271	3.88817	2.46838	3.80404	4.12202	4.40396	3.50095	2.88744	3.37374	3.31739	4.06445	3.59233	2.8098	3.44036	3.61099	1.89975	1.15153	3.53556
ENSG00000169188	Q9UBZ4	APEX2	0.112033	1.70747	1.42899	0.893449	1.89196	2.1408	2.09451	2.09103	0.870968	1.63987	1.26788	1.87958	1.59456	1.35458	1.43522	1.60266	1.60581	-0.461025	0.945561
ENSG00000117362	Q96BI3	APH1A	2.2277	2.41272	2.90721	2.52514	3.2777	3.6277	3.48289	3.26267	2.04027	3.36278	2.88397	3.36646	3.02001	2.92886	2.79444	3.01357	2.94733	1.37893	2.6547
ENSG00000138613	Q8WW43	APH1B	1.16752	1.25264	1.23696	1.54422	1.71723	1.87708	2.05164	1.1971	0.623118	1.70117	0.9676	1.83608	1.51933	2.20947	0.505686	1.14254	1.56855	-1.58297	2.54319
ENSG00000166181	Q9BZZ5	API5	1.83101	2.58168	2.73876	2.29243	3.34978	3.35278	3.75605	3.0513	2.12788	3.03368	2.15778	3.40076	3.18657	2.62949	2.1084	3.38723	1.57185	1.49282	1.23344
ENSG00000149089	Q96GX9	APIP	-0.549218	0.271558	-0.510877	-2.0107	1.08106	0.781533	1.3332	-0.725798	-0.472248	-0.984238	-0.642213	0.318035	0.239441	-0.275535	-0.937409	0.0721072	-2.84624	-1.54114	1.47548
ENSG00000169621	Q8IW19	APLF	0.213765	0.357809	-0.344994	-1.14105	-0.244551	0.649487	0.603425	-1.0135	-2.21221	-0.233648	0.938423	0.0399829	-0.220076	0.0252775	0.450502	0.653028	-3.26513	1.53531	0.509172
ENSG00000171388	Q9ULZ1	APLN	-11.0471	-11.0471	-11.0471	-11.0471	-2.5015	-11.0471	-4.53013	-11.0471	-11.0471	-11.0471	-2.71003	-11.0471	-11.0471	-11.0471	-11.0471	-11.0471	-11.0471	-11.0471	-0.0361949
ENSG00000134817	P35414	APLNR	-11.2691	-4.15874	-11.2691	-11.2691	-11.2691	-11.2691	-11.2691	-4.59087	-5.06858	-11.2691	-0.128451	-11.2691	-11.2691	-4.83297	-4.73075	-11.2691	-11.2691	-11.2691	-1.25744
ENSG00000105290	P51693	APLP1	-2.37945	-11.2371	-4.53672	-11.2371	-11.2371	-3.31086	-11.2371	-11.2371	-3.05137	-11.2371	-0.444199	-11.2371	-11.2371	-4.80097	-1.39086	-11.2371	-11.2371	-4.78733	0.580919
ENSG00000084234	Q06481	APLP2	5.1677	5.59634	5.39156	5.41448	5.77538	6.3017	5.36299	6.04681	4.61261	4.81433	5.13314	6.51199	6.0472	6.45632	5.21558	5.66915	6.13735	3.6866	5.90082
ENSG00000101474	Q9HDC9	APMAP	4.63886	5.50133	4.18943	5.04193	5.04978	5.07214	5.81365	6.17829	3.67368	5.09007	4.33607	5.7438	6.94663	6.13896	5.24234	5.96617	6.26983	4.29873	6.14272
ENSG00000118137	P02647	APOA1	0.11667	-2.76642	-2.18336	-1.68629	-0.333053	-1.95054	-3.35975	-2.20562	-9.87675	-9.87675	-9.87675	-3.04886	-1.43563	-3.44066	-9.87675	-3.21731	-9.87675	-3.42701	0.719376
ENSG00000158874	P02652	APOA2	-2.73711	-9.28519	-9.28519	-9.28519	-9.28519	-9.28519	-9.28519	-2.60699	-9.28519	-9.28519	-9.28519	-0.880826	-9.28519	-9.28519	-9.28519	-9.28519	-0.3486	-9.28519	0.726442
ENSG00000110244	P06727	APOA4	-3.37749	-9.92556	-9.92556	-9.92556	-9.92556	-2.99343	-9.92556	-9.92556	-9.92556	-9.92556	-9.92556	-9.92556	-3.06113	-9.92556	-9.92556	-9.92556	-9.92556	-9.92556	1.89243
ENSG00000110243	Q6Q788	APOA5	-3.7733	-2.21627	-10.3214	-10.3214	-10.3214	-10.3214	-10.3214	-10.3214	-10.3214	-10.3214	-10.3214	-10.3214	-10.3214	-10.3214	-10.3214	-10.3214	-10.3214	-10.3214	1.27429
ENSG00000084674	A0A669KB70	APOB	-3.40099	-3.83317	-13.2571	-4.06906	-3.71336	-4.33381	-13.2571	-6.57886	-13.2571	-1.87377	-2.75351	-6.42916	-6.39262	-5.24715	-5.72652	-13.2571	-13.2571	-13.2571	0.560633
ENSG00000111701	P41238	APOBEC1	-2.64898	-9.19706	-9.19706	-1.58909	-9.19706	0.532268	-9.19706	-9.19706	-9.19706	-9.19706	-0.859966	-9.19706	-1.33883	-9.19706	-9.19706	-9.19706	-9.19706	-9.19706	1.81387
ENSG00000124701	Q9Y235	APOBEC2	-3.02162	-2.45936	-2.86934	-1.96172	-1.02406	-9.56969	-9.56969	-9.56969	-9.56969	-9.56969	-2.22814	-9.56969	0.0914479	-1.55978	-1.4568	-9.56969	-9.56969	-2.12822	0.441941
ENSG00000128383	P31941	APOBEC3A	6.63644	6.54126	6.00983	6.73513	6.32399	7.47389	6.5298	6.49639	4.89155	5.57714	6.43735	7.61325	6.28794	7.81814	6.09951	6.72811	8.42621	4.45087	7.23242
ENSG00000179750	Q9UH17	APOBEC3B	3.36187	2.2366	1.75454	2.21793	1.36793	4.28878	3.30955	3.30513	1.41497	2.63749	3.61281	4.72999	3.89323	4.44704	2.86246	3.04197	5.31161	0.314235	2.89055
ENSG00000244509	Q9NRW3	APOBEC3C	3.44596	4.00661	3.93873	3.75037	4.37149	5.12491	5.17692	4.48208	4.05062	4.95314	3.91414	4.67821	4.66298	4.34906	4.21587	4.7291	4.06845	3.94676	3.27812
ENSG00000243811	Q96AK3	APOBEC3D	2.26123	2.72537	2.74025	2.58667	3.16129	3.54573	3.99132	2.70459	1.63647	3.19193	3.23296	3.37688	2.67683	2.18079	2.61574	3.75724	1.93822	1.04102	2.46584
ENSG00000128394	Q8IUX4	APOBEC3F	1.59839	2.37615	1.94483	1.76589	2.3851	3.41124	3.41481	2.43337	1.56022	2.64109	2.88374	2.46582	2.40315	2.04231	2.51442	2.32301	2.46502	0.124963	2.26861
ENSG00000239713	Q9HC16	APOBEC3G	2.28839	3.37853	2.77924	2.80886	3.28738	3.98576	4.64561	3.26782	2.32089	3.62032	2.93641	3.83394	3.47255	3.29176	3.55098	4.34473	3.30609	1.21911	2.65561
ENSG00000100298	Q6NTF7	APOBEC3H	-1.56716	-1.00157	-0.416181	0.234085	-2.72152	-1.18069	2.02116	0.434878	-3.4894	0.693941	-9.68988	-0.871549	1.06984	-2.26214	1.15554	2.08491	-1.75036	-3.24014	-9.68988
ENSG00000173627	Q8WW27	APOBEC4	-10.7744	-10.7744	-10.7744	-10.7744	-3.80606	-3.84229	-10.7744	-10.7744	-10.7744	-10.7744	-1.43957	-10.7744	-10.7744	-10.7744	-10.7744	-10.7744	-10.7744	-10.7744	1.04356
ENSG00000184730	Q0VD83	APOBR	4.9398	5.41002	4.81029	5.10034	4.83949	5.48227	4.67699	5.40909	4.01513	4.51927	5.45227	6.21013	5.15658	6.24202	5.13383	4.89257	6.5682	2.64332	5.96841
ENSG00000130208	P02654	APOC1	-1.54391	-9.66663	-9.66663	-9.66663	-9.66663	-9.66663	-9.66663	-9.66663	-9.66663	-9.66663	-0.331773	-9.66663	-9.66663	-9.66663	-9.66663	-9.66663	-9.66663	-9.66663	-0.653605
ENSG00000234906	P02655	APOC2	-9.70366	-9.70366	-3.00331	-9.70366	-9.70366	-9.70366	-9.70366	-9.70366	-9.70366	-9.70366	-0.047316	-9.70366	-9.70366	-9.70366	-9.70366	-9.70366	-2.34615	-9.70366	0.89247
ENSG00000110245	P02656	APOC3	-2.61117	-9.15924	-9.15924	-9.15924	-9.15924	-9.15924	-9.15924	-9.15924	-9.15924	-9.15924	-1.8177	-9.15924	-9.15924	-9.15924	-9.15924	-9.15924	-9.15924	-9.15924	-0.146214
ENSG00000267467	P55056	APOC4	-8.93435	-8.93435	-8.93435	-8.93435	-8.93435	-8.93435	-8.93435	-8.93435	-8.93435	-8.93435	-8.93435	-8.93435	-8.93435	-8.93435	-8.93435	-8.93435	-8.93435	-8.93435	-8.93435
ENSG00000224916	K7ER74	APOC4-APOC2	-10.2379	-10.2379	-10.2379	-10.2379	-3.26949	-10.2379	-10.2379	-10.2379	-10.2379	-10.2379	-10.2379	-10.2379	-10.2379	-10.2379	-10.2379	-10.2379	-10.2379	-10.2379	-1.22483
ENSG00000189058	P05090	APOD	-10.5023	-10.5023	-10.5023	-10.5023	-10.5023	-10.5023	-10.5023	-2.8312	-10.5023	-10.5023	-3.16079	-10.5023	-10.5023	-10.5023	-10.5023	-10.5023	-3.14484	-10.5023	1.09332
ENSG00000130203	P02649	APOE	-3.95032	-10.4984	-2.805	-3.88305	-10.4984	-10.4984	-10.4984	-10.4984	-10.4984	-10.4984	-0.842051	-2.09403	-10.4984	-10.4984	-1.97176	-3.83895	-10.4984	-10.4984	-1.48536
ENSG00000175336	Q13790	APOF	-10.145	-10.145	-10.145	-10.145	-10.145	-10.145	-10.145	-10.145	-10.145	-10.145	-0.003754	-10.145	-10.145	-3.70892	-10.145	-10.145	-1.79191	-10.145	0.865921
ENSG00000091583	P02749	APOH	-2.24005	-9.7804	-9.7804	-9.7804	-9.7804	-1.2712	-9.7804	-9.7804	-9.7804	-9.7804	-9.7804	-9.7804	-9.7804	-9.7804	-9.7804	-9.7804	-9.7804	-9.7804	1.23053
ENSG00000100342	O14791	APOL1	1.76018	3.02649	2.64409	2.91052	2.31412	4.00044	3.13944	2.40105	1.28442	1.9379	2.73571	4.04683	2.7994	3.62112	3.0203	3.69679	4.17517	-0.224536	1.73534
ENSG00000128335	A0A024R1M8	APOL2	4.16596	4.56533	4.02669	4.17114	4.2731	5.4942	4.68236	4.55991	2.87125	4.04813	4.61219	5.00075	4.31748	4.86468	4.6429	5.20208	5.46539	2.06016	3.99247
ENSG00000128284	O95236	APOL3	2.9132	3.43422	3.64437	3.17268	3.98617	4.48036	4.1789	3.16258	2.71246	3.313	3.4049	3.92082	3.32942	3.00732	3.30579	3.75078	1.71565	1.26042	2.08256
ENSG00000100336	Q9BPW4	APOL4	-4.94867	-3.39164	-4.7964	-0.807852	-4.52838	-1.76742	-11.4967	-2.82915	-5.29626	-11.4967	-2.16188	-1.3584	-2.32032	-5.06065	-0.58097	-3.84446	-2.8226	-2.73834	0.973174
ENSG00000128313	Q9BWW9	APOL5	-9.89086	-9.89086	-9.89086	-9.89086	-9.89086	-2.95873	-9.89086	-9.89086	-9.89086	-9.89086	-2.54932	-9.89086	-3.02643	-9.89086	-9.89086	-9.89086	-9.89086	-9.89086	1.7048
ENSG00000221963	Q9BWW8	APOL6	3.00891	3.66058	3.65806	3.63089	3.74859	5.48273	4.47369	3.46577	2.39057	2.85328	3.5981	5.07629	3.76432	5.10558	4.09393	4.72038	5.26922	1.83565	3.74711
ENSG00000178878	Q96LR9	APOLD1	-1.52002	-1.03545	-1.62916	-1.92125	-0.312017	-1.71717	-0.198323	-0.973796	-1.95402	-1.4248	-1.08277	-0.363471	-1.56314	-1.89604	-2.11441	-1.67044	-1.8736	-1.7892	0.487498
ENSG00000204444	O95445	APOM	-1.24037	-1.40967	-1.82195	-1.49372	-0.816935	-0.590769	-1.00921	-0.43217	-2.90734	-10.098	-1.17742	-0.111502	-0.921562	-3.66189	-0.403608	0.133273	-0.939426	-0.855104	0.912946
ENSG00000184831	Q9BUR5	APOO	-1.25915	-0.330356	-0.591567	-1.41331	-1.6416	-1.67806	-0.398481	-3.92311	-4.40082	-1.2164	-0.0977606	-0.462959	-0.940166	-1.85667	-0.906926	-0.954407	-2.66177	-1.16607	-0.589673
ENSG00000155008	Q6UXV4	APOOL	-0.789818	-0.222725	0.416157	-0.347593	-0.420169	0.128121	0.151523	-0.0559195	-1.31133	-0.109789	-0.744673	0.322509	-0.765857	-0.44861	-0.306806	0.589829	-1.48032	-1.47386	0.517571
ENSG00000142192	P05067	APP	2.62576	3.00482	3.04434	2.55779	3.36981	3.25644	2.37023	4.2363	2.39339	2.32663	3.12703	3.97917	4.37117	3.5073	3.97265	2.54415	3.59202	1.18884	3.85481
ENSG00000062725	Q92624	APPBP2	0.71996	1.08744	0.898441	0.573831	1.35225	1.5625	1.68225	1.07023	-0.381184	1.17155	0.831944	1.63633	0.867893	0.987125	0.0420205	1.49015	0.972683	-1.48208	0.863187
ENSG00000157500	Q9UKG1	APPL1	1.5709	2.07886	1.88059	1.77726	2.52411	3.06129	2.98559	1.98302	1.5156	2.23162	1.79563	2.54714	3.00201	1.96639	1.36426	2.56224	0.975249	0.135127	1.99929
ENSG00000136044	Q8NEU8	APPL2	2.75693	3.13738	2.25705	2.18036	3.39264	2.57997	3.46362	2.16888	1.61667	2.7462	2.78852	3.15181	3.24691	3.15884	2.12965	2.94345	2.91468	1.45069	3.09356
ENSG00000198931	P07741	APRT	2.24636	3.22263	3.49168	2.55348	4.10599	3.96993	4.35548	3.65639	2.91789	2.93829	3.09284	3.93786	3.36284	2.8888	3.25983	3.64716	2.17614	2.09887	2.88066
ENSG00000137074	Q6JV79	APTX	0.736154	0.718476	1.30491	0.399836	1.93512	2.21674	2.58767	1.30639	0.25015	1.0944	0.688219	1.96961	1.69284	0.685665	0.27896	1.74897	-0.0813499	0.232478	1.04382
ENSG00000240583	P29972	AQP1	0.210182	-3.96752	-1.3897	-1.66782	-3.11526	-11.0779	-2.25159	0.394045	-0.64815	0.720331	-0.744114	-3.25633	-2.63674	-1.65641	0.200322	-3.42557	-1.55729	1.13695	0.932726
ENSG00000143595	Q96PS8	AQP10	-0.85918	-1.46093	-1.55227	-2.95544	0.394118	-3.63128	0.938247	2.42273	-3.37277	-2.75916	-0.907068	-1.16118	-1.70829	-0.442336	2.49863	0.0825869	1.9148	-1.805	1.03225
ENSG00000178301	Q8NBQ7	AQP11	-10.6274	-0.718719	-10.6274	-4.01208	-0.861615	-10.6274	-1.12428	-2.3737	-2.85512	-10.6274	-1.70686	-10.6274	-10.6274	-10.6274	-4.08911	-10.6274	-10.6274	-10.6274	-0.0313029
ENSG00000184945	Q8IXF9	AQP12A	-3.61947	-10.1676	-10.1676	-10.1676	-2.20495	-10.1676	-10.1676	-10.1676	-10.1676	-10.1676	-10.1676	-10.1676	-10.1676	-10.1676	-10.1676	-10.1676	-10.1676	-10.1676	0.42858
ENSG00000185176	A6NM10	AQP12B	-11.0906	-11.0906	-11.0906	-11.0906	-3.12798	-11.0906	-11.0906	-11.0906	-11.0906	-11.0906	-11.0906	-11.0906	-11.0906	-11.0906	-11.0906	-11.0906	-11.0906	-11.0906	-0.0796475
ENSG00000167580	P41181	AQP2	-3.35009	-2.7845	-3.77942	-11.4728	-11.4728	-11.4728	-11.4728	-11.4728	-11.4728	-11.4728	-2.55225	-11.4728	-11.4728	-11.4728	-11.4728	-11.4728	-11.4728	-11.4728	1.34497
ENSG00000165272	Q92482	AQP3	1.9559	2.31257	3.23738	1.41204	3.32556	3.06973	3.04396	1.85605	1.93664	2.01053	3.27396	3.58498	2.02293	2.17521	1.06578	2.05049	0.986926	1.07137	1.90107
ENSG00000171885	P55087	AQP4	-11.9506	-11.9506	-11.9506	-11.9506	-3.98796	-11.9506	-11.9506	-11.9506	-11.9506	-11.9506	-2.6157	-11.9506	-11.9506	-11.9506	-5.41225	-11.9506	-11.9506	-11.9506	-0.132575
ENSG00000161798	P55064	AQP5	-2.74102	-3.17103	-10.2814	-10.2814	-10.2814	-10.2814	-10.2814	-3.60317	-10.2814	-10.2814	-10.2814	-10.2814	-10.2814	-3.84527	-10.2814	-10.2814	-10.2814	-3.83162	2.31406
ENSG00000086159	Q13520	AQP6	-3.60276	-11.7255	-2.45178	-5.11013	-11.7255	-2.80224	-11.7255	-5.04728	-11.7255	-11.7255	-2.39062	-11.7255	-11.7255	-11.7255	-11.7255	-11.7255	-11.7255	-11.7255	0.285102
ENSG00000165269	O14520	AQP7	-2.63981	-3.65484	-5.0596	-11.7599	-1.80169	-2.03062	-11.7599	-3.50621	-2.57673	-11.7599	-2.83938	-2.62032	-11.7599	-4.3322	-11.7599	-4.10766	-11.7599	-11.7599	1.15737
ENSG00000103375	O94778	AQP8	-3.32564	-9.87371	-9.87371	-3.25836	-2.90534	-9.87371	-9.87371	-9.87371	-9.87371	-9.87371	-0.953142	-9.87371	-3.00927	-9.87371	-9.87371	-9.87371	-1.93418	-9.87371	1.13722
ENSG00000103569	O43315	AQP9	6.64006	6.591	5.58296	6.54	6.69552	6.53214	6.80309	7.20246	5.17003	5.48206	6.18046	7.37662	6.34411	7.8159	6.2137	7.3465	8.043	5.3894	7.23969
ENSG00000021776	O60306	AQR	1.42476	2.19438	1.81916	1.55808	2.31597	2.63167	2.46927	1.77781	0.889031	1.68438	1.79295	2.33073	2.49884	1.75414	0.967969	2.1715	0.846141	0.468453	1.20755
ENSG00000169083	P10275	AR	-3.04863	-2.48181	-5.34866	-13.042	-2.62477	-2.95054	-13.042	-2.12934	-5.26975	-4.24103	-1.24959	-4.63769	-13.042	-4.61851	-3.34768	-5.38977	-2.10768	-13.042	0.922465
ENSG00000078061	P10398	ARAF	3.73212	4.15455	4.04868	3.84254	4.44074	4.41478	4.3183	4.15504	3.32767	4.30974	4.26309	4.58085	4.28557	4.32625	3.90789	3.99965	4.1202	3.06488	4.05058
ENSG00000186635	Q96P48	ARAP1	5.77806	5.93735	5.74204	5.84971	5.68143	5.9525	6.04361	5.55404	4.76177	5.40693	6.28231	6.03889	5.80118	5.95282	5.7336	5.56295	6.41955	3.40319	5.83525
ENSG00000047365	Q8WZ64	ARAP2	1.8157	2.88872	2.51384	2.24573	2.4623	3.44934	3.7444	2.67576	1.43586	2.48199	2.15689	2.80436	2.46809	2.47774	1.73476	3.73157	2.12775	1.03824	2.31172
ENSG00000120318	Q8WWN8	ARAP3	3.9483	4.17821	3.60052	4.2701	4.0271	3.99326	4.00322	4.01255	2.82522	3.89475	4.23165	3.98927	4.20051	3.75671	3.45175	3.92311	4.19524	1.84682	4.14373
ENSG00000198576	Q7LC44	ARC	-2.41097	-2.84233	-1.9363	-10.9474	-3.97906	-3.02122	-10.9474	-10.9474	-2.4408	-10.9474	-0.613688	-3.1259	-10.9474	-10.9474	-10.9474	-10.9474	-10.9474	-10.9474	0.38529
ENSG00000095139	P48444	ARCN1	3.76512	4.00601	3.8346	3.76004	4.56098	4.93189	4.52724	4.35374	3.59071	4.0124	3.86339	4.85959	4.45066	4.53698	3.77647	4.50356	4.14103	2.95231	3.95604
ENSG00000109321	P15514	AREG	-2.54717	-10.0875	-3.38717	-2.47955	-10.0875	-2.16131	-1.9961	-10.0875	-3.88703	-1.2865	-10.0875	-10.0875	-3.22308	-2.65978	-10.0875	-0.85506	-2.14799	-10.0875	0.923413
ENSG00000119682	O15033	AREL1	3.44861	3.69015	3.28936	3.53673	3.47544	3.78992	3.57552	3.53107	2.26193	2.84695	3.52264	3.82443	3.3773	3.56463	3.07437	3.98626	3.56775	1.62323	3.55534
ENSG00000143761	P84077	ARF1	5.45587	5.80356	5.65941	5.57627	6.28314	6.20566	6.37151	6.79195	5.84548	6.23649	5.7733	6.51802	6.53096	6.34754	6.47314	6.15007	6.40217	5.64224	5.99
ENSG00000134287	P61204	ARF3	2.81487	3.23714	3.09518	3.20592	3.18641	3.73482	3.2795	3.87563	2.68625	2.9789	3.55024	3.74425	3.81736	3.59115	3.79633	3.40704	3.82682	1.51217	2.71331
ENSG00000168374	P18085	ARF4	2.54507	2.7837	2.82663	2.45809	2.75355	3.74004	3.94355	3.52149	2.20656	3.09974	3.55594	4.04419	3.85099	3.64265	2.88881	3.2425	3.24286	2.52364	3.31217
ENSG00000004059	P84085	ARF5	3.52885	4.17804	4.0232	3.70507	4.3301	4.89287	5.15539	4.5684	3.24116	4.18545	4.22195	4.85745	5.01188	4.41557	4.17697	4.64132	4.70382	2.39157	3.94915
ENSG00000165527	P62330	ARF6	3.97023	4.52407	4.7507	4.31398	4.67573	5.24687	5.55568	4.66646	3.91335	4.85557	4.54676	4.93459	4.90761	4.52205	4.22784	5.09437	4.35787	2.87084	4.13594
ENSG00000101199	Q8N6T3	ARFGAP1	1.5491	2.36536	2.33583	2.22962	2.6263	2.80549	3.21644	2.14186	1.83691	2.68301	2.53519	2.70036	2.54131	2.41475	1.65953	2.72296	1.5876	0.199306	1.91821
ENSG00000149182	Q8N6H7	ARFGAP2	2.34893	2.93617	3.02601	2.77722	3.08022	3.32824	3.43037	2.74899	2.21468	3.22346	3.14222	3.23641	3.06988	2.84503	2.59086	3.07517	2.5767	0.256429	2.47071
ENSG00000242247	Q9NP61	ARFGAP3	2.76597	2.96437	2.63908	2.74319	2.79843	3.25552	3.37697	3.02368	1.93929	2.84355	2.85232	3.65094	3.37886	3.15934	2.432	3.52652	2.87557	1.16716	3.20798
ENSG00000066777	Q9Y6D6	ARFGEF1	3.0948	3.61599	3.36078	3.20114	3.90349	4.06023	3.93351	3.62063	2.44938	3.73118	3.09986	4.15729	4.49096	3.53596	2.80976	4.03306	3.02903	2.13916	2.97011
ENSG00000124198	Q9Y6D5	ARFGEF2	2.16462	2.56636	2.70546	1.88652	2.82127	3.0719	2.8802	2.51124	1.84274	2.84736	2.51214	3.03547	2.42219	2.05642	2.18964	2.5602	1.78087	0.563637	2.12626
ENSG00000112379	Q5TH69	ARFGEF3	-3.72729	-5.15671	-4.57191	-5.65384	-13.2618	-3.7546	-13.2618	-3.78839	-13.2618	-13.2618	-2.0217	-4.12219	-1.45521	-5.83407	-4.41404	-6.60238	-4.32523	-13.2618	0.448966
ENSG00000164144	P53367	ARFIP1	1.82691	2.49722	1.81082	1.6946	2.67609	2.90258	2.95939	2.2909	-0.0315172	2.17009	2.00133	2.80572	1.78377	2.08804	1.10664	2.31378	2.96486	0.0173434	2.45652
ENSG00000132254	P53365	ARFIP2	0.114449	0.967863	1.08047	0.0343532	1.11167	1.37319	1.54542	1.078	0.513488	0.481452	0.842198	1.16854	0.983041	0.872323	0.855405	0.977772	-0.178986	-1.02015	1.14125
ENSG00000101246	Q13795	ARFRP1	1.64414	2.10578	2.30144	1.86496	2.21353	2.63363	2.79947	2.04567	1.42982	2.30728	2.20469	2.38764	2.13158	1.76536	1.81733	2.06834	1.53468	0.222934	1.79986
ENSG00000118520	P05089	ARG1	-0.999178	1.34392	0.805145	1.06711	-0.383079	-0.612006	2.56941	2.84642	0.595025	2.70455	0.577001	2.70279	5.65024	3.58589	1.13608	2.28127	3.06276	3.08063	4.31281
ENSG00000081181	P78540	ARG2	-2.10415	-1.21673	-1.14485	-10.6406	-2.67802	-0.0189906	-0.815938	1.51559	-10.6406	-2.83636	0.0148302	-2.23625	-2.78239	-1.89598	0.275158	0.705473	-1.12005	1.25234	1.17737
ENSG00000186103	A6NJG6	ARGFX	-9.35521	-9.35521	-9.35521	-9.35521	-9.35521	-2.42308	-9.35521	-9.35521	-9.35521	-9.35521	-2.01367	-9.35521	-9.35521	-9.35521	-9.35521	-9.35521	-9.35521	-9.35521	-9.35521
ENSG00000134884	Q9NWB6	ARGLU1	4.80112	5.47646	5.24592	4.70318	5.27781	5.59178	6.42928	4.83877	4.13845	5.38754	4.81591	5.47447	5.36114	4.67896	4.56203	5.72455	4.65242	3.70527	4.27522
ENSG00000175220	Q07960	ARHGAP1	3.29287	3.7115	3.61176	3.37091	3.70018	3.95253	3.42951	3.75631	2.91389	3.42795	3.68793	3.89128	4.14124	3.89422	3.48946	3.51854	3.95097	1.25608	3.6839
ENSG00000071205	A1A4S6	ARHGAP10	-0.480057	0.0871307	0.0420782	0.035298	0.332614	0.234693	1.13324	0.715377	-0.255747	0.886261	-0.373924	-0.693408	-0.482559	-1.20454	0.138011	0.310417	-1.587	-1.71661	0.608409
ENSG00000198826	Q6P4F7	ARHGAP11A	-0.874119	1.07121	-0.840593	-1.20191	-0.286601	0.0788733	1.32049	0.0394615	-2.28382	-0.930813	-0.548126	0.378935	0.555947	-0.346	0.172279	1.32198	-0.572705	-1.22492	0.281268
ENSG00000165322	Q8IWW6	ARHGAP12	1.29638	2.28209	1.33474	1.2031	2.39513	2.56098	2.83122	1.76079	0.930647	1.8153	1.25398	2.37028	1.45451	1.52708	1.46871	1.92758	0.855046	0.278028	1.98044
ENSG00000075884	Q53QZ3	ARHGAP15	4.08326	4.10661	3.50116	3.65809	4.12898	3.99934	4.39093	3.91232	2.80359	3.5334	3.43081	3.66539	3.70475	3.69772	2.8433	4.514	3.03464	2.33267	3.0125
ENSG00000140750	Q68EM7	ARHGAP17	2.33718	2.93254	2.89485	2.51814	3.33278	3.66908	3.07319	2.72083	2.35196	2.81315	3.27619	3.19384	2.96222	2.76222	2.40617	2.87482	2.32501	0.462577	2.69665
ENSG00000146376	Q8N392	ARHGAP18	1.01797	2.0426	1.21421	1.14912	1.50532	2.27018	2.16826	3.66058	0.749833	2.17116	1.81792	2.67723	1.90056	2.23083	2.83667	2.58781	1.86591	0.939925	3.1298
ENSG00000213390	Q14CB8	ARHGAP19	0.950777	1.39402	0.782706	0.818839	1.32312	1.2689	1.59737	1.51828	-0.524727	1.29841	0.926402	1.37849	1.76762	1.23547	1.00725	2.02885	1.68833	-1.09804	1.60394
ENSG00000137727	Q9P2F6	ARHGAP20	-5.65162	-5.08936	-3.50979	-4.59172	-4.2371	-12.1997	-3.37342	-5.5215	-3.69306	-12.1997	-1.05907	-1.79853	-12.1997	-4.77195	-12.1997	-12.1997	-12.1997	-3.76238	1.2701
ENSG00000107863	Q5T5U3	ARHGAP21	0.88466	0.866979	1.50516	0.760006	1.6703	1.27233	1.16712	2.30965	0.82233	0.862588	1.45726	1.57468	1.50986	1.32257	2.67058	0.956534	1.77872	0.315797	2.05031
ENSG00000128805	Q7Z5H3	ARHGAP22	-2.27267	-1.56848	-0.856772	-1.43983	0.150294	-4.20251	-1.62657	-1.29397	-0.777516	-1.52266	-0.0408829	0.00865849	-1.81616	-1.24919	-1.08177	-1.39532	-3.19214	-4.68726	1.88159
ENSG00000275832	Q9P227	ARHGAP23	-2.85607	-3.70227	-2.89483	-2.98056	-1.73246	-1.76896	-5.87359	-1.72566	-3.88396	-2.00676	-1.15048	-1.76718	-2.21541	-1.38559	-2.54438	-4.15573	-1.45621	-2.37109	0.70727
ENSG00000138639	Q8N264	ARHGAP24	0.430592	0.582813	0.194516	0.865302	0.854767	0.837096	1.35082	1.61779	0.385418	0.535321	0.304661	1.7505	2.72593	1.93348	0.342738	0.786994	1.51436	-1.59421	2.51815
ENSG00000163219	B7Z8K7	ARHGAP25	5.84505	6.01249	5.43125	5.87709	6.00042	6.37289	6.06207	5.81046	4.88581	5.75239	6.06979	6.26658	5.88548	6.01568	5.46902	6.15175	6.21589	3.97052	5.59326
ENSG00000145819	Q9UNA1	ARHGAP26	5.01464	4.92017	4.70723	5.08356	4.79774	4.71966	4.58883	4.82909	3.46674	3.91655	4.73022	4.98718	4.6294	5.22923	4.43289	5.12435	5.66786	2.58295	5.11201
ENSG00000159314	Q6ZUM4	ARHGAP27	4.16413	4.45686	4.31037	4.31108	4.38656	4.83492	4.58672	4.32558	3.35813	3.90375	4.69876	4.79074	4.5859	4.78547	4.11588	4.4961	5.15723	2.28418	4.55595
ENSG00000088756	Q9P2N2	ARHGAP28	-4.40444	-3.83842	-4.66487	-6.32556	-4.39527	-3.21158	-12.9409	-4.68717	-12.9409	-4.13988	-2.28546	-3.53867	-5.08267	-4.51736	-4.82801	-12.9409	-12.9409	-12.9409	0.82432
ENSG00000137962	Q52LW3	ARHGAP29	-4.2031	-3.41452	-4.63332	-3.72082	-4.04218	-4.81403	-3.82008	-2.95766	-13.3232	-1.82451	-3.66689	-3.50649	-1.66343	-2.81544	-13.3232	-5.08838	-3.27275	-13.3232	-0.0649235
ENSG00000186517	Q7Z6I6	ARHGAP30	5.5737	6.13845	5.88848	5.73269	6.16112	6.42326	6.29493	6.19298	5.08284	5.89645	6.1174	6.49231	6.18179	6.38601	5.71651	6.30434	6.48631	3.92822	5.63408
ENSG00000031081	Q2M1Z3	ARHGAP31	0.71707	1.34843	2.27433	0.910565	1.31409	1.93066	1.33887	1.51006	0.887634	0.955785	0.964557	2.30564	1.99652	2.00726	0.758733	1.16714	0.807088	-2.16282	1.90514
ENSG00000134909	A7KAX9	ARHGAP32	-0.231312	0.00473216	0.0294044	-0.615782	-0.392023	0.0206972	-0.904155	-0.893281	-1.9612	-0.929453	0.412547	-0.426768	-0.911766	-0.848484	-0.186734	-0.944633	-1.00003	-3.61426	1.20875
ENSG00000004777	A0A0A0MQQ9	ARHGAP33	0.262908	0.467573	0.172839	0.696928	0.324551	0.328661	0.324588	-0.0530018	0.200589	0.843504	0.740932	-0.302361	1.56601	-1.34147	0.489061	0.0129253	-0.0908163	-2.51898	1.83345
ENSG00000160007	Q9NRY4	ARHGAP35	1.77791	2.3504	2.34018	1.78699	2.48253	2.70614	2.66832	2.30591	1.6174	2.53972	2.39946	2.37501	2.20835	1.9277	1.85951	2.89563	0.990608	0.506004	1.70687
ENSG00000147256	Q6ZRI8	ARHGAP36	-3.4923	-3.92232	-3.33926	-11.0327	-1.0744	-2.10941	-2.94123	-11.0327	-11.0327	-0.911643	-1.11357	-11.0327	-11.0327	-3.60491	-11.0327	-11.0327	-11.0327	-11.0327	2.06521
ENSG00000147799	Q9C0H5	ARHGAP39	-2.53592	-2.23216	-3.38001	-2.73059	-4.68768	-1.92672	-5.13905	-3.98491	-3.88374	-3.8518	-1.3223	-4.82815	-11.6561	-4.22831	-2.32374	-4.99661	-1.84633	-5.2063	1.52427
ENSG00000089820	P98171	ARHGAP4	4.86667	5.17017	5.22844	4.6468	5.0683	5.18435	5.58262	4.65304	4.44221	5.20339	5.1808	5.15296	5.26704	4.80949	4.6615	5.12334	5.14908	2.73588	4.24
ENSG00000124143	Q5TG30	ARHGAP40	-2.185	-3.93228	-3.34922	-11.0426	-3.08002	-1.5354	-11.0426	-11.0426	-11.0426	-3.23837	-2.70553	-11.0426	-4.17818	-11.0426	-4.5043	-11.0426	-2.68952	-11.0426	1.13785
ENSG00000165895	A6NI28	ARHGAP42	-1.30729	-1.73974	-1.38787	-3.23712	-2.61887	-1.91918	-0.802881	-2.17518	-3.39356	-2.04156	-1.3697	-1.02486	-3.72145	-1.04214	-4.04968	-2.93011	-2.11209	-0.641471	0.0178991
ENSG00000006740	Q17R89	ARHGAP44	-3.72347	-5.47075	-4.30505	-5.96574	-5.61271	-4.07188	-12.5811	-4.90995	-6.3806	-3.78006	-3.24622	-3.44146	-12.5811	-6.14499	-3.4708	-12.5811	-3.90694	-12.5811	0.821601
ENSG00000180448	Q92619	ARHGAP45	6.27121	6.50666	6.3807	6.16963	6.70798	6.71732	6.69019	6.41771	5.59912	6.27069	6.83254	6.91316	6.51831	6.65582	6.42435	6.36088	6.88213	4.4295	6.09775
ENSG00000100852	Q13017	ARHGAP5	1.18063	1.39698	1.51163	0.461657	1.73785	1.97304	2.59661	1.16554	0.424695	1.50995	1.13596	1.43001	1.19037	0.619226	0.594017	1.29314	0.137304	1.4735	0.899311
ENSG00000047648	O43182	ARHGAP6	-0.565001	-0.438328	-1.19944	-1.65702	-0.179344	-1.25506	-0.418119	1.91066	-1.77192	-0.088404	1.17666	0.169909	-0.493523	-0.434348	2.01607	-1.53009	1.41226	-1.15726	1.79368
ENSG00000241484	P85298	ARHGAP8	-11.6858	-3.58074	-2.41214	-11.6858	-4.71747	-1.59432	-2.85957	-3.01825	-3.17921	-11.6858	-2.76527	-11.6858	-3.82761	-3.2623	-4.15531	-11.6858	-11.6858	-11.6858	0.32474
ENSG00000123329	Q9BRR9	ARHGAP9	6.34342	6.3987	5.92078	5.99069	6.20415	6.04242	6.32988	6.18468	4.74008	5.80079	6.31852	6.30515	6.16532	6.12592	5.91154	6.48529	6.81482	4.53002	6.21013
ENSG00000141522	P52565	ARHGDIA	4.95917	5.49702	5.65552	5.17399	5.83054	6.24235	6.11548	5.74412	4.89846	5.7295	5.64018	6.29342	6.23306	6.16964	5.57693	5.78105	5.74584	3.50041	5.22485
ENSG00000111348	P52566	ARHGDIB	7.44495	7.69403	7.29974	7.34004	8.31671	8.22022	8.55219	8.51751	7.15686	8.21097	7.54691	8.36099	8.69537	8.07815	7.70299	8.29035	8.15478	6.51029	7.56036
ENSG00000242173	Q99819	ARHGDIG	-4.09909	-10.6472	-3.94682	-10.6472	-10.6472	-10.6472	-10.6472	-10.6472	-10.6472	-10.6472	-10.6472	-10.6472	-10.6472	-10.6472	-10.6472	-10.6472	-10.6472	-10.6472	-1.63414
ENSG00000076928	Q92888	ARHGEF1	5.33792	5.85151	5.83359	5.4688	5.71206	5.57239	5.66831	5.03707	4.94853	5.3568	5.79136	5.69663	5.56528	5.18476	5.49057	5.6391	5.70559	3.08529	5.08382
ENSG00000104728	O15013	ARHGEF10	-6.25062	-12.7987	-4.52266	-3.38866	-2.67068	-2.41791	-0.414621	-5.12756	-3.61548	-4.99444	-2.65744	-3.39646	-4.35757	-4.37515	-12.7987	-12.7987	-4.85916	-3.77781	-0.466252
ENSG00000074964	Q9HCE6	ARHGEF10L	0.0820639	1.48078	2.19854	1.71017	2.20841	2.17937	1.69139	1.38601	0.801672	1.67391	1.37435	0.957596	1.78545	1.18408	0.789367	0.721239	0.715871	-1.72942	1.6311
ENSG00000132694	O15085	ARHGEF11	3.13577	3.1859	3.14927	3.04917	3.46979	3.66073	3.08102	3.13256	2.08255	2.72034	3.26339	3.83336	3.19678	4.20807	2.97989	3.06772	4.78722	1.41234	4.18892
ENSG00000196914	Q9NZN5	ARHGEF12	2.56937	2.25331	2.93698	2.19648	1.18067	0.551814	1.9155	2.38691	2.97721	1.89877	3.63755	0.932092	1.78607	1.60087	3.65409	2.01578	1.68574	3.4755	2.14293
ENSG00000198844	O94989	ARHGEF15	-11.7712	-3.66606	-11.7712	-11.7712	-11.7712	-11.7712	-11.7712	-2.51979	-11.7712	-11.7712	-4.42961	-11.7712	-11.7712	-3.76125	-11.7712	-11.7712	-11.7712	-11.7712	0.409308
ENSG00000130762	Q5VV41	ARHGEF16	-4.30232	-3.73756	-11.8427	-11.8427	-11.8427	-3.91645	-11.8427	-5.16447	-11.8427	-11.8427	-2.18632	-11.8427	-11.8427	-11.8427	-11.8427	-3.60781	-3.16852	-11.8427	0.337803
ENSG00000110237	Q96PE2	ARHGEF17	-2.76458	-3.51816	-1.23325	-1.4345	-1.85565	-2.69888	-2.6586	-1.78589	-4.43494	-3.81962	-1.82777	-3.48102	-0.68081	-0.915469	-2.18999	-1.27455	-1.94915	-6.1709	0.637667
ENSG00000104880	Q6ZSZ5	ARHGEF18	1.12546	1.11519	1.0717	0.878956	1.34207	1.45236	1.5709	0.329551	0.803098	1.00022	1.70058	1.83041	1.0929	0.966914	0.665486	1.2819	1.34163	-0.444288	0.462727
ENSG00000142632	Q8IW93	ARHGEF19	-0.214955	-1.36306	-0.677536	-0.582875	-0.854479	0.55579	0.656026	-0.51943	-0.697771	-0.665704	-0.938026	-0.455832	-1.61063	-0.851378	-0.355993	-1.45515	-2.59763	-4.82202	-0.260836
ENSG00000116584	Q92974	ARHGEF2	4.357	4.59287	4.44788	4.32197	4.81646	4.8659	4.67428	4.58764	4.01486	4.45633	4.84186	5.28207	4.73675	4.95917	4.52389	4.56769	4.92491	2.74225	4.51813
ENSG00000240771	Q86VW2	ARHGEF25	-2.31778	-3.07029	-11.1754	-11.1754	-3.2128	-2.6662	-3.08397	-2.92166	-2.66876	-3.37114	-2.25483	-4.3475	-4.31096	-11.1754	-11.1754	-2.94054	-4.80912	-11.1754	1.83501
ENSG00000114790	Q96DR7	ARHGEF26	-2.70321	-11.8233	-3.54731	-11.8233	-11.8233	-4.89121	-5.30635	-4.15221	-11.8233	-11.8233	-0.905014	-4.99545	-4.95891	-3.3998	-11.8233	-5.16391	-3.88382	-11.8233	1.83085
ENSG00000214944	Q8N1W1	ARHGEF28	-3.79733	-3.23068	-3.64369	-3.92182	-4.37214	-3.24033	-2.50796	-2.08225	-5.14615	-3.53245	-2.19123	-4.51351	-6.46741	-4.58721	-3.63747	-2.3641	-6.96558	-13.3318	1.35086
ENSG00000163947	Q9NR81	ARHGEF3	2.87093	4.0091	3.86994	3.39527	4.08075	4.63323	4.58939	3.70796	3.02946	3.46474	3.52082	3.70735	3.56173	3.35655	3.51959	4.20101	2.90101	1.54497	2.65025
ENSG00000214694	H7C1C9	ARHGEF33	-2.70348	-1.9149	-5.12326	-11.8236	-11.8236	-3.31441	-2.99734	-11.8236	-4.63297	-11.8236	-2.16727	-4.99572	-11.8236	-11.8236	-11.8236	-5.16417	-11.8236	-11.8236	1.4347
ENSG00000213214	A5YM69	ARHGEF35	0.469834	0.773956	0.43104	0.596654	1.3532	1.52016	0.553859	0.264362	-0.0743555	0.150241	1.68455	1.55941	3.13449	-0.905402	-0.124662	-1.99966	-1.12778	-1.21312	0.947309
ENSG00000183111	A1IGU5	ARHGEF37	-2.24479	-4.66898	-1.92142	-1.37034	-3.23368	-3.27012	-2.95304	-2.1135	-0.643743	0.188755	0.0772621	-1.64097	-0.678728	-2.03636	-0.0862419	-1.54805	-0.108264	0.631376	1.31855
ENSG00000236699	Q9NXL2	ARHGEF38	-4.74847	-4.18371	-12.2888	-12.2888	-2.16079	-3.04423	-5.77181	-3.62122	-12.2888	-12.2888	-1.25506	-12.2888	-12.2888	-12.2888	-12.2888	-12.2888	-12.2888	-12.2888	0.422078
ENSG00000137135	Q8N4T4	ARHGEF39	-3.52989	-3.37804	-12.0663	-3.46209	-12.0663	-3.55716	-1.7567	-1.59394	-12.0663	-3.26533	-3.72926	-5.23846	-2.88993	-2.47522	-2.73405	-2.8339	-4.12682	-3.04547	0.644533
ENSG00000136002	Q9NR80	ARHGEF4	-3.07006	-2.35146	-2.76456	-5.16632	-4.81169	-1.5315	-6.25729	-2.93875	-3.26964	-3.38939	-0.397002	-2.78781	-3.59787	-5.34655	-4.6614	-2.80583	-12.7743	-12.7743	0.821021
ENSG00000165801	Q8TER5	ARHGEF40	3.85491	3.6738	3.22553	4.18165	3.83942	2.86855	4.10771	3.72913	2.70213	3.16551	4.11454	4.42309	3.54429	3.74509	2.72959	3.21042	5.22955	1.04401	4.04439
ENSG00000050327	Q12774	ARHGEF5	0.79539	0.402266	1.37914	0.843186	2.07193	1.33502	1.45195	0.538331	0.665961	0.212709	2.16685	1.31735	3.75206	0.534639	0.592913	0.804074	0.169607	-0.829658	1.42498
ENSG00000129675	Q15052	ARHGEF6	3.22156	3.9208	3.7632	3.53391	3.91274	4.18518	4.50665	3.69636	2.96746	4.19649	3.3676	4.23431	4.01139	3.43831	3.12128	4.16245	3.03767	1.81535	3.00215
ENSG00000102606	Q14155	ARHGEF7	1.81848	2.37596	2.42462	2.00343	2.13653	2.85468	2.51423	2.35886	1.53797	1.95105	2.27325	2.68273	2.26829	1.7198	1.43838	2.27228	1.69192	0.380052	2.23642
ENSG00000131089	O43307	ARHGEF9	0.0109747	0.635914	-0.146102	-0.448231	0.575329	0.604086	0.668572	-0.0972193	-0.385671	-0.38428	0.481673	0.473199	0.0732361	-0.50745	-0.38473	-0.133645	-0.833308	-2.11767	1.15924
ENSG00000117713	O14497	ARID1A	4.3835	4.62199	4.4859	4.35455	4.6215	4.65592	4.18307	4.21344	3.84682	4.09625	4.81208	4.82934	4.52774	4.55794	4.3791	4.36484	4.99104	2.76864	4.40537
ENSG00000049618	Q8NFD5	ARID1B	1.86306	2.34855	2.17796	2.00845	2.37185	2.45519	2.51538	1.88031	1.51878	1.92095	2.24428	2.53776	2.12059	1.88928	1.80311	2.11961	1.89016	0.493788	1.89636
ENSG00000189079	Q68CP9	ARID2	2.45744	2.8978	2.71384	2.14934	2.91468	3.13076	2.88074	2.54261	1.69362	2.66375	2.30234	2.88438	2.82171	2.24032	2.20325	2.62069	2.08913	0.90923	2.13078
ENSG00000116017	Q99856	ARID3A	3.064	3.35882	2.95749	3.26948	3.25178	3.41774	3.02923	3.51872	1.88288	3.12018	2.77408	4.01621	3.87601	3.97569	3.14199	3.22923	4.10631	1.68404	4.10633
ENSG00000179361	Q8IVW6	ARID3B	3.07379	3.41544	2.88427	2.88876	3.46277	3.69651	3.73294	3.48239	2.28223	3.32734	3.39689	3.86315	3.14939	3.83113	3.30879	3.13513	3.92804	1.57095	3.76329
ENSG00000205143	A6NKF2	ARID3C	-3.31545	-9.86352	-9.86352	-9.86352	-9.86352	-9.86352	-9.86352	-9.86352	-9.86352	-9.86352	-0.942954	-2.04199	-9.86352	-9.86352	-9.86352	-9.86352	-9.86352	-9.86352	2.46892
ENSG00000032219	P29374	ARID4A	3.31467	3.63971	2.84682	2.78962	3.31036	3.9555	4.33729	3.25694	2.03364	3.00296	2.68258	3.7379	3.05717	3.43643	2.39087	4.16414	2.71306	2.35106	3.04548
ENSG00000054267	Q4LE39	ARID4B	3.82995	3.87327	3.23867	3.38318	3.69847	4.29639	4.41694	3.54424	2.4509	3.55074	3.27494	4.11636	3.494	3.70381	2.91818	4.57254	3.43922	2.3456	3.59232
ENSG00000196843	Q03989	ARID5A	3.93924	4.14711	3.95335	3.9886	4.32977	4.13745	4.50749	3.77172	3.36379	4.11281	4.00847	4.2218	4.24752	4.76555	3.38276	4.30551	4.60743	1.87646	4.33312
ENSG00000150347	Q14865	ARID5B	2.57948	2.88869	2.8678	2.02472	2.88719	3.2419	3.65969	2.80327	2.0976	2.97159	3.16539	3.11258	2.19069	3.63983	2.41208	3.06923	3.50721	1.44656	2.54494
ENSG00000166233	Q9Y4X5	ARIH1	1.36747	1.75622	1.63017	1.50567	1.82556	1.90784	2.02563	1.43589	0.745055	1.69636	1.49969	1.98219	1.61667	1.6863	1.15957	1.96443	1.40254	0.779201	1.19355
ENSG00000177479	O95376	ARIH2	1.88388	2.69003	2.37729	1.97895	2.74685	3.22992	3.35291	2.51822	2.02525	2.63741	2.64228	2.64007	2.46518	2.03822	2.24037	2.68041	1.87371	1.33951	2.09986
ENSG00000120805	P40616	ARL1	0.0597903	0.876866	0.67645	-0.127427	1.34041	1.38753	2.09473	-0.263206	-1.04159	0.922711	1.00774	1.10996	1.00245	0.129398	0.162372	1.33765	-0.28905	-1.24847	-0.0869971
ENSG00000175414	Q8N8L6	ARL10	-0.570994	-0.39279	-0.111135	-0.669643	0.411584	0.510926	1.09985	-0.492984	-0.896769	0.556557	0.175502	-0.187215	-1.07861	-2.1431	-1.04018	0.202993	-2.0122	-2.75034	0.295101
ENSG00000152213	Q969Q4	ARL11	3.13689	3.66763	3.0132	3.80178	3.78349	4.00568	3.74931	4.16233	2.05814	3.19565	3.73739	4.39211	3.8115	4.46987	3.10278	4.0007	4.79425	2.34007	3.81616
ENSG00000174225	Q5H913	ARL13A	-9.98504	-2.87471	-2.29165	-3.3697	-9.98504	-9.98504	-9.98504	-9.98504	-9.98504	-9.98504	-1.64795	-2.16351	-9.98504	-9.98504	-9.98504	-9.98504	-9.98504	-9.98504	1.83295
ENSG00000169379	Q3SXY8	ARL13B	-0.24425	0.536894	0.123569	0.086638	0.490069	0.925508	1.20937	-0.297187	-1.4318	-0.300944	0.818509	0.348442	0.823311	-0.416301	-0.575881	1.33252	-0.264638	-0.402502	0.174358
ENSG00000179674	Q8N4G2	ARL14	-9.73864	-9.73864	-9.73864	-9.73864	-9.73864	-9.73864	-9.73864	-9.73864	-1.96633	-9.73864	-2.39709	-9.73864	-9.73864	-9.73864	-9.73864	-3.0792	-9.73864	-9.73864	-9.73864
ENSG00000152219	Q8N8R7	ARL14EP	0.108239	0.837643	0.676989	0.806128	1.47977	1.3888	2.17608	0.575203	-0.426301	-0.318303	-0.236001	0.613083	0.0797488	-0.267922	-0.339611	1.09505	-0.944014	-0.0615344	0.000963266
ENSG00000268223	P0DKL9	ARL14EPL	-10.3034	-10.3034	-10.3034	-10.3034	-10.3034	-10.3034	-10.3034	-10.3034	-10.3034	-10.3034	-10.3034	-10.3034	-10.3034	-10.3034	-10.3034	-10.3034	-10.3034	-10.3034	0.292734
ENSG00000185305	Q9NXU5	ARL15	0.996088	1.33198	1.39497	1.43839	1.89411	1.60608	1.95111	2.20539	-0.110308	1.36433	1.21114	1.61112	0.986893	1.2572	1.77038	1.56308	1.75763	0.696426	1.71874
ENSG00000214087	I3L196	ARL16	-0.0402837	1.88	1.55776	0.0276579	0.0213377	2.51662	2.79106	1.13023	1.0522	1.44676	1.44727	0.8793	0.0160747	0.720594	1.0274	1.42532	-0.00180992	0.149686	1.07434
ENSG00000228696	Q8IVW1	ARL17A	1.53199	3.79061	2.11319	0.857578	3.04454	1.58526	3.87767	3.3752	0.229324	1.78049	1.4437	2.49047	2.08084	2.02016	1.03346	3.39127	3.65321	1.23759	1.73661
ENSG00000185829	Q8IVW1	ARL17A	2.75032	4.48072	3.18424	2.28982	3.93074	3.42308	4.91149	4.16932	1.67365	3.05143	2.42375	3.35236	2.98869	2.60025	2.19439	4.35384	4.77877	2.16549	1.91817
ENSG00000213465	P36404	ARL2	0.355164	0.134084	-0.0382326	0.345149	1.57539	-0.334639	1.50164	0.0462513	-0.543456	1.17944	0.71446	1.34359	1.55548	0.94792	1.00397	1.30682	0.623641	-3.97641	1.1695
ENSG00000102931	Q9Y2Y0	ARL2BP	1.94099	2.21055	2.79703	1.93369	3.15485	3.01576	4.16628	2.02269	2.42068	3.18139	2.78902	2.98463	3.09187	2.35444	2.13591	2.59704	1.85175	1.20702	1.12117
ENSG00000273003	V9GYD0	ARL2-SNX15	-10.625	-10.625	-10.625	-10.625	-10.625	-10.625	-10.625	-10.625	-10.625	-10.625	-3.28347	-10.625	-10.625	-10.625	-10.625	-10.625	-10.625	-10.625	-1.61199
ENSG00000138175	P36405	ARL3	-0.191225	0.744979	0.0779759	0.198531	1.00523	0.820635	2.2899	0.524948	-0.604252	0.395695	-1.16815	0.791456	0.712861	0.633855	-0.201084	0.621457	-0.205189	-3.28575	1.02303
ENSG00000122644	P40617	ARL4A	2.53327	2.54473	2.2017	2.18297	0.712288	0.579577	1.08372	1.19314	2.66825	1.40629	2.50869	0.14017	1.11263	0.805566	0.533503	0.731783	0.0570741	2.96885	0.618902
ENSG00000188042	P56559	ARL4C	3.74609	4.8343	4.30647	3.95021	4.92296	5.2388	5.64539	4.32325	3.74887	4.6695	4.48864	4.22832	3.69001	3.35169	4.47993	4.88834	2.99963	2.47961	2.3393
ENSG00000175906	P49703	ARL4D	-3.50758	-1.95055	-1.04452	-2.44768	-3.08729	-1.54646	-0.382802	-10.0556	-2.86501	-1.25463	-1.71856	-10.0556	-2.19742	-2.62791	-2.52512	-0.408758	-10.0556	-1.61834	-0.0440233
ENSG00000162980	Q9Y689	ARL5A	0.608208	1.4613	1.59448	0.945751	1.85372	1.88277	2.78341	0.889659	0.0666387	1.93139	1.40817	1.68952	1.32269	0.859701	0.916273	2.34454	0.36381	-0.39543	1.48091
ENSG00000165997	Q96KC2	ARL5B	-0.636557	0.529923	0.494994	-0.0281698	1.32789	1.60119	1.98073	0.717012	0.033121	0.538191	0.163292	1.04423	0.615481	0.509334	0.0638907	1.01621	0.134957	-0.873406	1.04431
ENSG00000141748	A6NH57	ARL5C	-2.01982	-11.14	-11.14	-11.14	-11.14	-4.20782	-11.14	-11.14	-11.14	-11.14	-11.14	-11.14	-11.14	-4.70386	-11.14	-11.14	-11.14	-11.14	-0.543827
ENSG00000113966	Q9H0F7	ARL6	-0.939305	-1.28931	-3.28423	-2.63481	-2.01656	-1.83093	0.226711	-1.4355	-3.78795	-1.17643	-1.419	-0.936853	-1.89912	-2.81563	-4.02972	-0.914262	-11.5603	-2.31738	-0.549327
ENSG00000170540	Q15041	ARL6IP1	2.97814	2.70443	2.70288	2.89101	2.6584	2.94612	3.88955	2.86605	2.32355	2.9144	2.24149	2.85033	2.26933	2.1092	2.29305	3.59889	1.23721	3.11107	2.22878
ENSG00000182196	Q66PJ3	ARL6IP4	-1.72227	-0.933695	-0.695293	-1.43237	-0.562515	-1.11308	-0.252848	-2.17482	-3.0701	-1.043	-0.923329	-3.02088	-1.40336	-1.8353	-1.5101	-0.611147	-10.8424	-3.40094	-1.82938
ENSG00000144746	O75915	ARL6IP5	3.29072	4.09202	4.38168	3.55747	4.40013	4.90192	5.56799	4.65619	3.09417	4.35384	3.80124	4.64128	4.21137	3.86268	4.17453	4.86857	3.7818	3.0982	3.98134
ENSG00000177917	Q8N6S5	ARL6IP6	1.28029	1.44899	1.24857	1.39716	1.86882	1.16758	2.47821	1.53101	-0.469465	2.93526	1.35163	1.85453	2.18455	1.63094	1.58232	1.62224	2.16903	-0.217198	1.35939
ENSG00000143862	Q96BM9	ARL8A	3.3837	3.68202	3.75569	2.91026	3.88435	4.16413	4.03521	4.17963	2.53271	4.12162	2.8421	4.74729	4.4634	4.8909	3.61709	3.63638	5.0822	2.51095	4.05396
ENSG00000134108	Q9NVJ2	ARL8B	2.79512	3.64964	3.40613	3.1234	3.75732	3.89507	4.24149	3.70686	2.42691	3.48751	3.57874	4.02788	4.22431	3.68591	3.21245	3.37074	3.59066	2.04832	3.47756
ENSG00000196503	A0A1W2PS79	ARL9	-9.69793	-9.69793	-9.69793	-9.69793	-9.69793	-1.18874	-3.18094	-9.69793	-9.69793	-9.69793	-1.36084	-0.879599	-9.69793	-9.69793	-3.15962	-9.69793	-9.69793	-9.69793	1.89773
ENSG00000104442	Q9NVT9	ARMC1	1.06408	2.02488	1.35279	0.66919	2.50219	2.31834	2.59845	1.47724	1.49917	1.56367	1.14589	1.97786	2.01472	0.770345	0.966779	2.2589	0.0154448	-0.247886	1.56967
ENSG00000170632	Q8N2F6	ARMC10	0.671164	1.18177	1.44636	0.871556	1.50334	2.04474	2.01594	1.6256	0.110878	1.09384	1.47109	1.66253	0.96252	1.33311	0.633293	1.71245	0.956699	-0.321055	1.35516
ENSG00000157343	Q5T9G4	ARMC12	-3.32259	-2.76033	-0.374897	-3.25531	-9.87066	-9.87066	-2.36156	-9.87066	-9.87066	-9.87066	-0.5358	-0.731036	-9.87066	-0.279526	-2.34013	-9.87066	0.566522	-9.87066	1.725
ENSG00000118690	Q8NEN0	ARMC2	0.936559	0.55283	0.817397	1.05343	0.994648	1.16667	1.89252	1.23236	-0.628881	0.431362	1.27089	1.08903	1.12589	0.637828	0.316785	2.12169	1.21656	-0.850269	0.556317
ENSG00000165309	Q5W041	ARMC3	-3.31634	-2.75007	-3.16282	-3.56968	-5.20558	-2.66673	-4.66485	-2.70053	-12.1739	-3.37293	-1.1402	-5.34606	-12.1739	-12.1739	-3.32618	-3.20405	-2.50158	-4.73248	0.643836
ENSG00000169126	Q5T2S8	ARMC4	-11.6217	-4.51136	-3.34567	-2.69624	-11.6217	-1.69994	-11.6217	-11.6217	-11.6217	-11.6217	-0.82883	-4.79381	-1.96056	-5.1856	-5.08338	-11.6217	-11.6217	-11.6217	1.19609
ENSG00000140691	Q96C12	ARMC5	-0.719804	0.0171414	0.13418	-0.592983	0.578508	-0.524835	0.911306	-1.08565	-0.447267	0.282045	0.195418	0.186946	0.0587828	-0.096303	0.0774114	0.535298	-1.3184	-0.497399	1.25987
ENSG00000105676	Q6NXE6	ARMC6	0.819869	1.07223	1.25539	1.25974	2.27192	2.02682	1.98622	1.27882	0.65362	1.45694	1.50197	1.93763	1.84175	0.678094	1.61318	1.68609	1.28539	-0.492102	1.43235
ENSG00000125449	Q9H6L4	ARMC7	2.00859	2.19019	2.33033	2.47813	2.83435	2.67107	3.16078	2.14003	1.77636	2.66179	2.25012	2.9512	2.74297	3.23487	2.08513	2.80354	3.17123	0.739501	2.39428
ENSG00000114098	Q8IUR7	ARMC8	1.56646	1.98787	1.89635	1.40974	2.15441	2.14243	2.47842	1.97474	1.19368	2.45312	1.94217	2.70696	2.58628	2.02422	1.67633	2.56722	1.5023	0.966297	1.89825
ENSG00000135931	Q7Z3E5	ARMC9	-3.78136	-2.95241	-3.36527	-12.639	-4.09334	-3.13176	-3.13583	-2.2734	-3.45576	-4.83472	-1.05795	-2.12241	-4.78074	-12.639	-3.52869	-2.67051	-5.28147	-6.18923	1.72888
ENSG00000126947	Q9P291	ARMCX1	-3.91701	-1.36261	-1.19138	-3.84974	-2.50249	-10.4651	-1.95995	-1.47628	-10.4651	-10.4651	-0.808746	-0.840767	-1.28866	-3.03735	-3.92677	-3.80565	-2.52556	-10.4651	1.71538
ENSG00000184867	Q7L311	ARMCX2	-2.09025	-2.1079	-1.3525	-2.60612	-0.793095	-1.48106	-1.38571	-1.73696	-2.70375	-1.41098	-1.06913	-0.307032	-1.03521	-1.98129	-1.87808	-3.5581	-0.690798	-11.2104	0.607603
ENSG00000102401	Q9UH62	ARMCX3	1.12668	1.69388	1.406	0.87823	2.15025	1.53601	2.42577	2.10845	0.222501	1.77367	1.34173	2.72224	1.87735	1.93473	1.22215	1.71829	2.03783	0.409271	2.01926
ENSG00000196440	Q5H9R4	ARMCX4	-1.57262	-1.61301	-1.51191	-1.69724	-0.863176	-0.69329	-1.39464	-1.91746	-3.22298	-3.30627	-0.602881	-1.33593	-1.39527	-1.22653	-1.72445	-1.75959	-1.26475	-2.86399	1.11408
ENSG00000125962	Q6P1M9	ARMCX5	-0.807538	0.0224357	-0.117947	-1.06133	0.152364	0.345264	0.423634	-0.910482	-1.08882	-0.279534	-0.242206	-0.203315	0.233954	-0.657817	-1.05172	-0.62472	-1.8531	-1.76873	1.59549
ENSG00000198960	Q7L4S7	ARMCX6	0.658117	1.41781	1.32632	0.503769	1.40405	2.28248	2.37355	1.33957	0.0841549	1.2857	1.55744	1.68763	1.37942	0.907362	1.54108	1.54799	1.33908	-0.0783724	2.32804
ENSG00000198520	Q6PIY5	ARMH1	1.05803	1.19997	1.35765	0.215543	1.628	0.21333	0.559626	0.389989	0.196266	1.62652	0.947375	1.78587	2.40763	0.3904	0.779051	1.00829	0.641585	0.0482042	2.0684
ENSG00000260286	H3BNL8	ARMH2	-1.52956	0.0325781	-1.37651	-2.45456	0.88835	-0.560705	1.51965	1.76485	-1.29759	-9.0699	0.586438	-0.66554	0.106521	1.74255	0.0403824	-0.835048	1.27988	-2.62016	1.52622
ENSG00000120029	Q5T2E6	ARMH3	2.09877	2.50848	2.3015	2.00922	2.3543	3	2.69477	2.41663	1.75687	2.50597	2.40539	2.87381	2.82321	2.18066	2.04855	2.64606	1.05701	-0.372723	2.09696
ENSG00000139971	Q86TY3	ARMH4	-2.75162	-12.2861	-4.01011	-4.67817	-3.00509	-12.2861	-5.76914	-4.61501	-12.2861	-12.2861	-3.36558	-12.2861	-12.2861	-5.85005	-12.2861	-12.2861	-12.2861	-3.52773	1.18365
ENSG00000254636	P0C7Q2	ARMS2	-1.53663	-9.07697	-9.07697	-9.07697	-9.07697	-9.07697	-9.07697	-9.07697	-9.07697	-9.07697	-0.739883	-9.07697	-9.07697	-9.07697	-9.07697	-9.07697	-9.07697	-9.07697	-9.07697
ENSG00000146476	Q9H993	ARMT1	0.671075	2.66425	1.63203	1.7388	2.095	2.64337	3.52188	2.51643	0.873759	2.69081	2.11467	2.94194	2.05629	2.09669	1.12051	2.5646	2.20111	0.429715	0.733676
ENSG00000143437	P27540	ARNT	2.81056	3.06802	3.07099	2.85174	3.5299	3.7564	3.21504	3.24434	2.25467	3.68122	3.19261	3.68395	3.5626	3.29403	2.81391	3.35242	3.52585	1.36249	3.27933
ENSG00000172379	Q9HBZ2	ARNT2	-3.0023	-5.23412	-4.65105	-4.73648	-4.38185	-1.25359	-4.83535	-12.3445	-12.3445	-3.54343	-0.923835	-4.52292	-5.48001	-4.91671	-12.3445	-12.3445	-5.97818	-12.3445	1.36633
ENSG00000133794	O00327	ARNTL	2.7648	3.49113	2.90082	2.9145	3.75615	3.25084	4.07463	3.28899	1.91602	3.26623	2.77836	3.27227	3.33539	2.66478	2.79422	3.55094	2.98706	1.33909	3.47867
ENSG00000029153	Q8WYA1	ARNTL2	-4.6303	-5.06032	-2.89695	-3.98018	-5.20228	-1.24964	-0.38368	-2.50483	-12.1707	-2.78574	-0.837466	-0.711145	-1.85808	-2.74921	-1.39919	-1.52465	-3.81755	-3.14976	0.299269
ENSG00000241685	Q92747	ARPC1A	3.05935	3.16005	3.115	3.00869	3.53024	3.53894	3.70478	3.55757	2.18759	3.55233	3.0872	3.90772	3.76017	3.47295	3.10534	3.50135	3.59328	2.01588	3.45898
ENSG00000130429	O15143	ARPC1B	4.76584	5.36637	5.26385	5.11481	5.71654	5.88074	5.95974	6.31536	4.37614	5.7263	5.33098	6.10519	6.16257	5.97975	6.38992	5.6313	6.03045	3.82886	5.62831
ENSG00000163466	O15144	ARPC2	4.40148	5.0877	4.71531	4.67445	4.76157	5.38237	6.01035	4.96249	3.709	5.08972	4.43658	5.28014	5.3986	5.11649	4.59026	5.54645	5.04007	3.56898	4.76851
ENSG00000111229	O15145	ARPC3	4.74379	5.3553	5.14265	5.04411	5.41725	5.90053	6.71422	5.5583	4.26688	5.74395	4.28181	5.85141	6.15037	5.70946	5.20104	6.63192	4.80703	4.93704	5.11261
ENSG00000241553	P59998	ARPC4	2.77409	3.35765	3.32022	2.98996	3.59683	3.45052	3.81458	3.6749	2.19168	3.63511	3.18078	3.60841	4.00472	3.37132	3.47469	3.58702	3.28556	1.23777	3.37725
ENSG00000250151	F8WCF6	ARPC4-TTLL3	-1.12985	-0.563134	-0.824345	-1.64609	-2.87148	-0.590693	-0.331928	-0.583896	-10.8341	0.549204	-1.17774	-1.20976	0.188537	-2.08945	-1.7238	-1.18718	-4.46781	-10.8341	-0.822451
ENSG00000162704	O15511	ARPC5	3.32829	3.6367	3.37594	3.61893	3.86726	4.38263	4.48	4.31006	2.6785	4.42475	3.52813	4.61084	4.59362	4.39651	3.59373	4.4643	4.30734	2.77606	4.02209
ENSG00000136950	Q9BPX5	ARPC5L	0.805972	1.40484	1.49019	0.936659	1.51957	2.65576	2.98979	2.15962	1.00663	1.97145	0.972112	2.4038	2.27718	1.42958	1.37023	2.7927	0.858132	0.384732	2.03951
ENSG00000242498	Q7Z6K5	ARPIN	-2.93561	-0.463037	-0.29156	-0.442966	-5.50176	0.357227	-0.75909	-1.89826	-2.04043	-12.4701	0.0326654	-2.33179	-3.29371	-12.4701	-0.554731	-0.73715	-2.53502	-12.4701	-0.652145
ENSG00000128989	P56211	ARPP19	2.18305	2.67766	2.3433	2.47157	3.13081	3.73489	3.8619	3.12551	1.85676	3.21072	2.83393	3.4131	3.22256	2.63313	2.46385	3.40107	2.51821	1.18322	2.17528
ENSG00000172995	Q9UBL0	ARPP21	-4.16548	-3.01537	-4.42591	-4.09767	-2.74369	-4.77573	-12.7019	-6.02375	-6.50146	-12.7019	-1.28133	-3.88361	-12.7019	-12.7019	-12.7019	-6.0425	-12.7019	-12.7019	1.30838
ENSG00000120500	P36575	ARR3	-2.61639	-3.04641	-3.45639	-10.1567	-10.1567	-10.1567	-10.1567	-10.1567	-10.1567	-10.1567	-1.81965	-10.1567	-10.1567	-10.1567	-10.1567	-10.1567	-10.1567	-10.1567	2.02373
ENSG00000137486	P49407	ARRB1	3.19646	4.2013	4.14076	3.91236	4.28303	4.70223	4.40515	4.03038	3.16276	4.13117	4.18439	4.24965	4.17584	3.77166	3.8321	3.49355	2.81397	0.790344	3.72981
ENSG00000141480	P32121	ARRB2	5.9895	6.05701	6.25404	6.14576	6.06812	6.08429	6.34648	6.29242	5.21995	6.05758	6.11831	6.57566	6.4088	6.63978	6.32052	6.52178	6.97285	4.58732	6.6026
ENSG00000197070	Q8N5I2	ARRDC1	2.63279	2.95905	3.21861	3.08777	3.17181	3.30608	3.6309	2.6395	2.41925	3.55236	2.57113	3.46863	3.44004	2.784	2.76894	2.82016	3.2279	0.525106	3.16898
ENSG00000105643	Q8TBH0	ARRDC2	2.96387	3.40865	3.93617	3.23007	3.84036	4.13147	4.05562	2.89789	3.10859	3.8973	3.88194	3.59273	3.39099	2.62732	3.17159	3.17368	2.53695	2.42309	3.04501
ENSG00000113369	Q96B67	ARRDC3	5.09904	4.83758	4.08027	4.31472	4.81669	5.81582	5.62765	4.56435	3.34094	4.04711	4.45099	4.86327	4.10431	4.7098	3.55363	4.94566	5.35685	2.53185	4.46997
ENSG00000140450	Q8NCT1	ARRDC4	0.388372	1.87739	1.20099	2.11503	1.79323	1.55028	2.59252	1.62922	0.312187	1.35965	1.11026	3.72642	2.74494	2.06035	0.71546	1.8073	2.06479	-0.566284	2.14138
ENSG00000205784	A6NEK1	ARRDC5	2.72083	3.28804	3.14698	2.30345	2.98676	3.08962	3.87372	2.58552	2.49455	3.24275	2.74594	3.09411	3.32798	2.27161	1.69231	3.37384	1.97072	1.48417	3.25356
ENSG00000100299	A0A0C4DFZ2	ARSA	3.64185	3.67308	3.779	3.56457	3.66753	3.72956	3.75745	3.22116	3.21632	3.16458	3.50147	3.61761	3.84025	3.73433	3.6809	3.92613	3.98463	1.5591	3.33955
ENSG00000113273	P15848	ARSB	0.763103	1.05733	1.29412	1.18251	1.63912	1.91721	1.68098	1.44024	0.253796	1.94282	1.49518	2.52741	1.99703	2.05857	1.32147	1.718	2.30607	-0.194139	2.22397
ENSG00000006756	P51689	ARSD	-0.187967	0.77769	1.41309	0.35121	1.33119	1.94948	0.935704	1.17035	0.210128	0.662046	1.23989	1.6793	1.85167	1.33716	0.646362	0.464994	1.82665	-2.7451	1.99991
ENSG00000062096	P54793	ARSF	-3.95885	-10.5069	-10.5069	-10.5069	-10.5069	-10.5069	-10.5069	-3.82873	-10.5069	-10.5069	-3.16538	-10.5069	-10.5069	-10.5069	-10.5069	-10.5069	-10.5069	-3.06546	1.08874
ENSG00000141337	Q96EG1	ARSG	2.57033	2.74819	2.27953	2.50287	2.32988	2.50633	2.66271	2.24302	1.27435	2.08648	2.33373	2.58675	2.27344	2.64585	1.71251	2.19537	2.11408	-0.226627	2.87805
ENSG00000205667	Q5FYA8	ARSH	-10.2737	-10.2737	-10.2737	-10.2737	-10.2737	-1.02911	-10.2737	-10.2737	-10.2737	-10.2737	-10.2737	-10.2737	-10.2737	-10.2737	-10.2737	-10.2737	-10.2737	-10.2737	1.54429
ENSG00000183876	Q5FYB1	ARSI	-3.53531	-11.0756	-11.0756	-11.0756	-11.0756	-2.15241	-11.0756	-11.0756	-11.0756	-11.0756	-1.41931	-11.0756	-11.0756	-11.0756	-11.0756	-11.0756	-11.0756	-11.0756	1.51978
ENSG00000180801	Q5FYB0	ARSJ	-5.18218	-1.82154	-11.7302	-5.11491	-4.76189	-4.79812	-2.64148	-11.7302	-11.7302	-11.7302	-2.39539	-11.7302	-11.7302	-11.7302	-11.7302	-11.7302	-3.79072	-11.7302	-0.134593
ENSG00000164291	Q6UWY0	ARSK	-1.94131	-0.915587	-0.981065	-1.28907	-0.0590672	-0.307004	-0.0672485	-0.641075	-1.83386	0.409799	-0.142645	-1.48934	-3.6176	-2.24673	-1.49226	-1.02235	-3.5363	-3.03852	0.119833
ENSG00000157399	P51690	ARSL	-4.3438	-10.8919	-10.8919	-10.8919	-1.93217	-2.96565	-10.8919	-10.8919	-10.8919	-10.8919	-2.55478	-10.8919	-10.8919	-10.8919	-10.8919	-4.23243	-10.8919	-10.8919	0.926118
ENSG00000129744	P52961	ART1	-3.3716	-9.91967	-9.91967	-3.30432	-9.91967	-9.91967	-9.91967	-3.24148	-9.91967	-9.91967	-2.57812	-3.09178	-9.91967	-9.91967	-9.91967	-9.91967	-9.91967	-9.91967	1.67599
ENSG00000156219	Q13508	ART3	-11.0796	-11.0796	-11.0796	-11.0796	-2.53399	-11.0796	-11.0796	-2.82588	-11.0796	-11.0796	-2.15905	-11.0796	-11.0796	-11.0796	-11.0796	-11.0796	-11.0796	-11.0796	1.25282
ENSG00000111339	Q3KZ30	ART4	-3.62647	-11.7492	-4.0558	-5.13385	-11.7492	-1.24297	-5.23219	-4.07806	-3.24256	-2.94817	-0.168171	-4.9213	-11.7492	-5.3131	-4.21866	-11.7492	-1.5919	-0.106144	0.846235
ENSG00000167311	Q96L15	ART5	-1.26706	-10.1247	-10.1247	-10.1247	-2.16208	-3.19255	-10.1247	-10.1247	-10.1247	-10.1247	-1.78759	-10.1247	-10.1247	-10.1247	-10.1247	-10.1247	-1.77158	-10.1247	0.886253
ENSG00000117407	Q5T4W7	ARTN	-3.2368	-10.7771	-10.7771	-10.7771	-10.7771	-10.7771	-10.7771	-10.7771	-10.7771	-10.7771	-2.44005	-10.7771	-10.7771	-4.34105	-10.7771	-10.7771	-10.7771	-10.7771	0.233788
ENSG00000173409	Q9H2C2	ARV1	0.699419	0.830541	1.37383	0.0515778	1.24373	0.733463	1.89895	1.11451	0.216603	1.02589	-0.216137	1.26555	0.0806088	1.23234	0.253702	1.14618	-0.422279	-0.115703	1.65319
ENSG00000099889	O00192	ARVCF	-0.680576	0.970344	-0.585675	-0.612623	-0.578319	-1.12915	1.18286	-1.87024	-0.390985	0.188422	0.230214	-2.718	-1.09791	-1.53028	-0.941855	-0.305163	-1.80715	-5.40789	0.853258
ENSG00000004848	Q96QS3	ARX	-2.87495	-10.9977	-10.9977	-10.9977	-10.9977	-10.9977	-10.9977	-10.9977	-10.9977	-10.9977	-1.0786	-10.9977	-10.9977	-10.9977	-10.9977	-10.9977	-10.9977	-10.9977	2.01273
ENSG00000214435	Q9HBK9	AS3MT	-10.6322	-3.52191	-10.6322	-10.6322	-10.6322	-10.6322	-10.6322	-10.6322	-3.4416	-10.6322	-10.6322	-10.6322	-10.6322	-10.6322	-4.09392	-1.39978	-10.6322	-10.6322	-1.61921
ENSG00000104763	Q13510	ASAH1	3.02712	3.09633	3.14336	3.01719	3.33547	3.68482	3.7952	3.45643	2.05852	2.8236	2.91483	4.01433	3.52968	3.8713	2.82968	3.89966	3.02494	1.36678	3.25524
ENSG00000188611	Q9NR71	ASAH2	-3.05093	-1.74823	-2.89736	-3.56679	-1.51293	-1.08021	-1.86141	-5.49287	-4.39875	-2.05005	-1.51562	-2.54674	-3.72994	-3.74752	-3.64444	-2.52417	-4.23153	-5.72132	1.00925
ENSG00000204147	P0C7U1	ASAH2B	-2.35402	-2.78584	-1.97839	-1.70202	-0.816021	-0.96793	-1.38671	-2.80656	-4.28351	-0.675562	-1.14041	-1.48767	-2.61904	-11.4741	-3.94362	-2.2417	-11.4741	-5.02441	1.92853
ENSG00000153317	Q9ULH1	ASAP1	4.95929	4.5068	4.5669	4.82076	4.87465	4.62279	4.24209	5.02733	4.08737	4.47147	4.92463	5.39094	4.97279	5.85349	5.06266	4.98939	5.56206	3.97528	5.55959
ENSG00000151693	O43150	ASAP2	0.0364033	-0.0798183	-0.730122	-0.375511	-0.682137	-0.133859	-1.19897	1.77066	-1.08882	-1.42579	0.991033	-0.2796	0.0873302	0.1725	1.87584	0.121427	1.3818	-1.14672	2.21218
ENSG00000088280	Q8TDY4	ASAP3	-3.1488	-3.58016	-1.99711	-2.49727	-1.91945	-1.76351	-1.09571	-2.43389	-2.91626	-1.0792	-0.766932	-2.54564	-1.02502	-2.45617	-1.99089	-2.45281	-1.75015	-2.92686	1.23205
ENSG00000065802	Q9Y576	ASB1	1.24221	1.18356	1.30062	1.08589	2.00438	1.89289	2.34297	1.61731	0.416531	1.26955	1.38024	1.60335	1.11942	1.57255	0.692882	1.81517	1.37792	-0.178942	1.70824
ENSG00000146926	Q8WXI3	ASB10	-10.6147	-10.6147	-3.91438	-10.6147	-10.6147	-2.68852	-10.6147	-10.6147	-10.6147	-10.6147	-1.69416	-10.6147	-10.6147	-10.6147	-10.6147	-10.6147	-10.6147	-10.6147	0.980931
ENSG00000165192	Q8WXH4	ASB11	-11.0176	-11.0176	-11.0176	-11.0176	-11.0176	-11.0176	-11.0176	-11.0176	-11.0176	-11.0176	-3.67602	-11.0176	-11.0176	-4.58147	-11.0176	-11.0176	-11.0176	-11.0176	-0.00663506
ENSG00000196372	Q8WXK3	ASB13	-0.249842	-1.0445	-0.018134	-0.44477	1.67625	0.667961	0.718319	0.355256	-0.449552	1.2372	0.627816	0.720352	1.48402	0.221642	0.0937474	-0.499727	-0.902728	-2.51589	1.05737
ENSG00000239388	A6NK59	ASB14	-11.0592	-11.0592	-11.0592	-11.0592	-11.0592	-4.1271	-11.0592	-11.0592	-3.86859	-11.0592	-0.917973	-11.0592	-2.61811	-11.0592	-11.0592	-4.39979	-11.0592	-3.03557	1.12124
ENSG00000146809	Q8WXK1	ASB15	-2.79577	-11.6534	-11.6534	-11.6534	-2.10969	-2.73014	-11.6534	-11.6534	-11.6534	-11.6534	-4.31184	-4.8255	-11.6534	-11.6534	-11.6534	-11.6534	-11.6534	-11.6534	1.52693
ENSG00000161664	Q96NS5	ASB16	-2.9835	-3.41351	-2.83045	-10.5238	-10.5238	-10.5238	-10.5238	-10.5238	-10.5238	-2.71959	-3.1823	-2.70232	-10.5238	-10.5238	-10.5238	-2.28899	-10.5238	-10.5238	0.487086
ENSG00000154007	Q8WXJ9	ASB17	-9.51346	-9.51346	-9.51346	-9.51346	-9.51346	-9.51346	-9.51346	-9.51346	-9.51346	-9.51346	-9.51346	-9.51346	-9.51346	-9.51346	-9.51346	-9.51346	-9.51346	-9.51346	-9.51346
ENSG00000182177	Q6ZVZ8	ASB18	-1.69051	-11.8094	-11.8094	-11.8094	-11.8094	-11.8094	-11.8094	-11.8094	-11.8094	-2.42444	-2.88878	-11.8094	-11.8094	-11.8094	-11.8094	-11.8094	-11.8094	-11.8094	0.78608
ENSG00000100628	Q96Q27	ASB2	-2.35807	-2.59775	-0.843115	-1.01133	0.683111	-0.194497	1.04907	-1.33465	-2.19558	2.14205	-0.0452266	-0.977346	-0.262743	-2.69312	-0.5919	0.827757	-2.54167	-4.25876	1.48009
ENSG00000115239	Q9Y575	ASB3	-0.788312	-1.01448	-0.527662	-0.613484	-1.47919	-0.457322	-1.272	-0.713462	-1.31677	0.36109	-0.229463	-0.451427	-1.08173	-1.43173	-0.798172	-1.05418	-0.972126	-1.50034	1.07594
ENSG00000005981	Q9Y574	ASB4	-5.02193	-11.57	-11.57	-11.57	-11.57	-11.57	-11.57	-11.57	-11.57	-11.57	-1.65093	-11.57	-11.57	-11.57	-11.57	-11.57	-11.57	-11.57	-0.559072
ENSG00000164122	Q8WWX0	ASB5	-3.26698	-11.3897	-11.3897	-4.77436	-2.84407	-11.3897	-11.3897	-4.71151	-11.3897	-11.3897	-3.05261	-4.56181	-11.3897	-11.3897	-11.3897	-11.3897	-11.3897	-11.3897	0.942738
ENSG00000148331	Q9NWX5	ASB6	2.08665	2.27952	2.39658	1.76684	2.61996	2.67594	2.55528	1.99573	1.69302	2.26696	2.38675	2.92638	2.65179	2.00401	1.75489	2.22975	2.10439	0.0677289	1.9586
ENSG00000183475	Q9H672	ASB7	1.76716	2.54889	2.34696	2.03051	2.57576	2.18749	2.77907	2.2402	1.53166	2.22773	2.30193	2.53981	2.4625	2.39524	2.19144	2.51863	2.28451	1.15793	2.45927
ENSG00000177981	Q9H765	ASB8	1.91623	2.53499	2.33306	2.29028	2.7782	2.88882	3.21711	2.53307	1.49732	2.8094	2.3272	2.99479	2.77616	2.694	2.05573	2.61366	2.88754	0.165059	3.03872
ENSG00000102048	Q96DX5	ASB9	-4.05935	-2.50232	-3.90707	-3.99208	-2.64482	-10.6074	-1.78115	-10.6074	-4.40694	-10.6074	-10.6074	-10.6074	-3.74299	-10.6074	-10.6074	-3.94798	-10.6074	-10.6074	-0.0112946
ENSG00000138303	Q8N9N2	ASCC1	0.356687	1.48019	0.361657	0.881433	1.13073	1.30063	1.91943	0.400679	0.332425	1.73064	1.18462	1.17614	1.66172	1.32576	-0.0401032	1.44048	0.650057	-2.41339	1.80558
ENSG00000100325	Q9H1I8	ASCC2	5.58731	5.0118	5.47858	5.15629	5.50703	4.60007	4.00093	5.6149	6.19089	5.73354	4.85504	4.12487	5.60448	4.41299	5.60057	4.88	4.78784	6.07672	4.16042
ENSG00000112249	Q8N3C0	ASCC3	1.38177	2.0997	1.76741	1.24382	2.45141	2.76943	2.96583	1.78395	0.729394	1.85606	1.28401	2.33906	1.75955	1.53377	1.28321	2.64195	0.407042	0.653757	1.64582
ENSG00000139352	P50553	ASCL1	-2.54976	-10.6725	-10.6725	-10.6725	-10.6725	-10.6725	-10.6725	-1.68367	-10.6725	-10.6725	-10.6725	-10.6725	-10.6725	-10.6725	-10.6725	-10.6725	-10.6725	-10.6725	0.660239
ENSG00000183734	Q99929	ASCL2	0.184617	2.01418	1.85711	1.77128	1.28636	2.83447	3.21118	0.496451	0.569498	2.12713	1.32514	1.72953	1.76639	1.91865	2.31146	1.84897	0.793912	-0.820657	1.33977
ENSG00000232237	M0R2M9	ASCL5	-10.3854	-10.3854	-3.68509	-10.3854	-10.3854	0.343039	-10.3854	-3.70724	-10.3854	-10.3854	-10.3854	-3.55755	-10.3854	-10.3854	-10.3854	-10.3854	-10.3854	-10.3854	0.210691
ENSG00000111875	Q9Y294	ASF1A	0.963795	1.57156	1.51177	0.902513	1.71799	2.4887	2.67315	1.58053	0.570273	2.3089	1.21945	1.28691	1.67733	1.18064	0.731616	2.23217	-0.348723	1.02047	0.897154
ENSG00000105011	Q9NVP2	ASF1B	1.48553	1.88672	1.3253	1.11751	1.74369	2.43696	2.19721	1.22279	0.564627	1.22724	1.93185	1.33203	3.02264	1.09676	1.5668	1.24448	1.23757	-1.81254	1.60953
ENSG00000141505	P07306	ASGR1	-0.569559	-0.00255989	-0.193531	-0.423658	0.63845	0.348245	-0.600955	0.34577	-1.50557	0.695145	-0.480054	0.900077	-0.0280112	0.00497624	-0.579417	-0.234824	-1.22244	-2.83561	1.43796
ENSG00000161944	P07307	ASGR2	0.550665	0.417563	2.81094	1.91784	1.91794	1.72944	2.65124	2.96989	1.52046	1.70007	0.737665	2.76167	3.58698	3.3731	2.7824	3.02834	3.96499	-0.788856	3.02783
ENSG00000116539	Q9NR48	ASH1L	3.78243	4.12456	3.67588	3.65966	4.16639	4.34641	4.27975	3.72817	3.0389	3.6945	3.88755	4.33481	4.04906	3.66146	3.28207	4.15744	3.30744	2.61296	3.46919
ENSG00000129691	Q9UBL3	ASH2L	2.11049	2.74738	2.25637	2.35015	2.45317	3.13501	2.94629	2.42763	2.00575	2.54031	2.76904	2.97268	3.2167	2.87744	2.48156	3.28882	2.7675	2.77002	2.2898
ENSG00000110881	P78348	ASIC1	-2.54696	-4.77878	-3.61308	-5.27376	-11.8891	-4.95698	-11.8891	-3.22152	-3.1201	-4.08486	-1.09624	-2.74948	-11.8891	-3.8792	-3.77622	-11.8891	-3.21497	-11.8891	1.20875
ENSG00000108684	Q16515	ASIC2	-3.31499	-3.74635	-11.8515	-11.8515	-11.8515	-1.9297	-11.8515	-3.18387	-5.65097	-11.8515	-2.19511	-5.02356	-11.8515	-4.42371	-11.8515	-11.8515	-11.8515	-11.8515	0.859431
ENSG00000213199	Q9UHC3	ASIC3	-0.590972	-0.554237	-0.967296	-0.901215	-2.86259	-3.89305	-1.15233	-4.14699	-1.18321	-3.02093	-0.0323153	-2.42082	-0.971624	-2.40164	-2.29856	-1.85528	-2.88565	-10.8252	0.992803
ENSG00000256394	Q9NY37	ASIC5	-10.1255	-10.1255	-10.1255	-10.1255	-10.1255	-10.1255	-10.1255	-10.1255	-10.1255	-2.32128	-0.469191	-10.1255	-10.1255	-10.1255	-3.58722	-10.1255	-10.1255	-10.1255	0.8854
ENSG00000101440	P42127	ASIP	-0.46818	-9.00464	-9.00464	-9.00464	-9.00464	-0.0813993	-9.00464	-9.00464	-2.80416	-9.00464	-0.667552	-1.18312	-9.00464	-9.00464	-9.00464	-9.00464	0.930471	-9.00464	2.00629
ENSG00000126522	P04424	ASL	0.444655	1.4498	1.47693	0.880237	1.93673	1.00727	2.07341	1.37657	0.630409	1.56275	1.33467	1.90198	2.26896	1.5267	1.18083	1.71121	1.51575	-1.14853	2.42717
ENSG00000196433	P46597	ASMT	0.0898368	-3.14087	-10.2512	-1.64694	-10.2512	-0.329446	-10.2512	-2.58007	-4.05072	-10.2512	-2.90966	-3.42331	-10.2512	-10.2512	-2.72067	-3.59177	-10.2512	-3.80146	1.56678
ENSG00000169093	O95671	ASMTL	2.0426	2.58154	2.16813	2.20542	2.73446	2.51194	3.37444	2.76363	1.67673	2.68734	1.77089	3.08153	2.69784	2.11322	2.40148	2.26301	2.16087	0.21125	2.29316
ENSG00000070669	P08243	ASNS	0.765522	0.787364	0.83688	-0.0142862	1.41204	1.04214	1.83705	0.427577	-0.53343	1.36321	1.16817	1.44284	0.914995	-0.347379	-0.911132	0.767012	0.381416	-0.281133	1.39508
ENSG00000138381	Q9NWL6	ASNSD1	2.12714	2.91673	2.35309	1.95414	2.12395	2.16017	3.53812	1.06088	1.39692	2.42884	1.72931	2.85214	2.31089	1.89846	1.66484	3.36353	1.35842	2.85075	2.84288
ENSG00000108381	P45381	ASPA	-4.37588	-4.80589	-4.22283	-11.9162	-11.9162	-11.9162	-11.9162	-11.9162	-11.9162	-11.9162	-11.9162	-2.7766	-11.9162	-11.9162	-11.9162	-5.25679	-11.9162	-11.9162	1.09418
ENSG00000204653	A6ND91	ASPDH	-3.54381	-10.0919	-2.39849	-10.0919	-10.0919	-1.16864	-10.0919	-10.0919	-10.0919	-10.0919	-2.75034	-10.0919	-10.0919	-10.0919	-10.0919	-10.0919	-10.0919	-10.0919	-0.0802583
ENSG00000166183	Q86U10	ASPG	-3.1239	-4.87118	-11.9815	-5.36617	-4.01891	-2.25219	-11.9815	-5.30332	-11.9815	-11.9815	-3.06094	-1.99503	-11.9815	-5.54542	-11.9815	-11.9815	-4.04198	-11.9815	-0.385851
ENSG00000198363	Q12797	ASPH	-0.683634	0.526754	0.270506	0.552369	-0.135282	0.294332	0.226988	1.10126	-0.272848	0.0126647	0.179762	2.09171	0.860383	2.41724	0.51015	0.913039	1.19577	-1.02993	2.16363
ENSG00000174939	Q5U4P2	ASPHD1	-10.5759	-10.5759	-3.8756	-10.5759	-10.5759	-10.5759	-10.5759	-10.5759	-10.5759	-10.5759	-2.23885	-10.5759	-10.5759	-10.5759	-10.5759	-10.5759	-10.5759	-10.5759	0.0201836
ENSG00000128203	Q6ICH7	ASPHD2	-1.40975	0.57128	0.999024	-0.927218	0.428273	1.16414	1.49594	1.57265	-0.61032	1.00606	0.0266432	1.70136	0.596437	0.890676	-0.00564855	0.575952	1.09299	-0.872284	0.704012
ENSG00000066279	Q8IZT6	ASPM	-1.42699	-1.63014	-2.32332	-1.75742	-2.69006	-1.31235	1.18301	-0.295815	-2.72913	-0.376181	-0.27576	0.669608	0.815394	-0.754549	0.319501	1.00702	-1.11142	-0.117932	0.192328
ENSG00000106819	Q9BXN1	ASPN	-4.12324	-10.6713	-10.6713	-10.6713	-10.6713	-10.6713	-10.6713	-10.6713	-10.6713	-10.6713	-10.6713	-10.6713	-10.6713	-10.6713	-10.6713	-10.6713	-10.6713	-10.6713	-1.65829
ENSG00000244617	Q53RT3	ASPRV1	2.6583	1.74029	1.95241	2.52098	1.92735	2.71668	1.14175	2.08202	1.27697	-0.105318	2.48752	2.39227	1.36325	3.2157	1.98802	1.40426	4.15421	0.802557	3.32854
ENSG00000169696	Q9BZE9	ASPSCR1	0.169268	0.706441	0.852411	0.237242	0.826414	0.86388	1.05357	0.208609	-0.59255	0.667407	1.08357	0.406481	0.831236	-0.334361	0.1742	0.296573	-0.859486	-1.94458	0.570536
ENSG00000162174	Q7L266	ASRGL1	-1.32983	-0.762936	0.51502	-0.319032	0.750598	0.815934	0.363755	-0.314445	-0.990042	1.09195	-1.64496	-0.0479703	0.747677	-1.9729	-0.340285	-0.596294	-0.892548	-11.564	0.446543
ENSG00000130707	P00966	ASS1	-1.85548	-10.9756	-10.9756	-4.36027	-10.9756	-10.9756	-10.9756	-3.30448	-10.9756	-10.9756	-1.05653	-2.57125	-10.9756	-3.54787	-10.9756	-3.32333	-10.9756	-10.9756	1.03497
ENSG00000034533	Q2TB18	ASTE1	1.03299	1.44819	1.15766	0.705126	2.07999	1.5581	2.27641	1.3279	0.207461	1.51224	0.511251	1.88101	0.993974	0.919782	-0.160894	1.6513	1.22757	-0.62216	1.45168
ENSG00000188886	Q6HA08	ASTL	-1.5563	-10.0928	-1.81673	-2.48479	-10.0928	-1.58356	-10.0928	-1.42517	-3.89228	-10.0928	-0.436421	-2.27123	-2.23453	-10.0928	-1.97987	-3.43332	-10.0928	-10.0928	0.91817
ENSG00000152092	B1AJS1	ASTN1	-3.22644	-12.5686	-4.29256	-12.5686	-12.5686	-2.83927	-12.5686	-5.8904	-12.5686	-12.5686	-1.14798	-5.7407	-4.12747	-12.5686	-3.45831	-12.5686	-12.5686	-12.5686	1.39593
ENSG00000148219	O75129	ASTN2	-2.29934	-3.31569	-1.40914	-2.81576	-2.00089	-1.17538	-0.916518	-2.75236	-2.32923	-1.81211	-0.763175	-1.69529	-2.75704	-2.82704	-2.7238	-1.38007	-3.48159	-3.98086	1.23603
ENSG00000171456	Q8IXJ9	ASXL1	2.54694	3.00391	3.06455	2.53203	3.15646	2.89	3.3092	2.4868	2.17297	3.02929	3.08687	3.11733	2.48749	2.42268	2.39884	3.00318	1.42052	1.14745	2.2852
ENSG00000143970	Q76L83	ASXL2	3.1992	3.34523	3.18459	3.04648	3.53628	3.61204	3.51884	3.07405	2.53933	3.38264	3.00094	3.64017	3.46697	3.16495	2.62537	3.46406	3.05698	1.32342	2.99574
ENSG00000141431	Q9C0F0	ASXL3	-4.48386	-4.332	-5.32693	-13.0203	-6.05195	-5.09411	-13.0203	-3.5469	-13.0203	-5.21607	-2.51678	-6.19243	-3.8439	-13.0203	-13.0203	-13.0203	-13.0203	-13.0203	0.63388
ENSG00000154438	Q8WWH4	ASZ1	-4.43461	-10.9827	-10.9827	-2.79222	-10.9827	-10.9827	-10.9827	-10.9827	-10.9827	-10.9827	-2.6456	-10.9827	-10.9827	-3.55495	-10.9827	-10.9827	-10.9827	-10.9827	0.612972
ENSG00000138138	Q8NBU5	ATAD1	1.01468	1.94662	1.62247	0.937241	1.87834	2.42187	2.75907	1.33132	0.758456	1.61355	1.48283	1.9402	1.46615	1.7339	0.837385	2.59544	1.06722	0.532863	0.624506
ENSG00000156802	Q6PL18	ATAD2	0.826326	1.14965	1.08819	0.724395	0.712911	1.82011	2.25132	1.27325	0.268116	1.35452	1.6263	1.72548	2.20069	0.506681	1.11899	2.62678	-0.205386	1.11765	2.02149
ENSG00000119778	C9JG15	ATAD2B	2.47156	2.84966	2.47532	2.32236	2.78377	3.02955	3.24897	2.48348	1.46171	2.75404	2.75951	3.02293	2.90136	2.72204	2.16988	3.03176	2.28767	1.5144	2.7758
ENSG00000197785	Q9NVI7	ATAD3A	1.10292	2.34424	2.3744	1.2887	2.22031	2.84269	2.67657	2.03719	1.9106	2.02284	2.68801	2.43061	2.55405	1.64445	2.25253	2.53101	1.49364	-0.302621	2.88374
ENSG00000160072	Q5T9A4	ATAD3B	1.23564	1.34627	1.53809	0.877389	1.5066	1.43227	1.77792	1.11077	0.960057	0.577152	1.79261	1.49564	1.1137	0.634798	1.00898	1.66782	0.500027	-1.70429	1.65623
ENSG00000215915	Q5T2N8	ATAD3C	-2.5005	-1.44941	-1.50023	-3.16766	-1.81442	-1.8509	0.00156863	-2.69053	-2.85149	-2.5571	-0.854577	-2.2185	-1.91908	-2.93457	-2.51035	-1.38966	-2.00723	-11.3581	1.35277
ENSG00000176208	Q96QE3	ATAD5	-0.164759	0.336831	-0.502687	-0.681591	-0.187985	0.0529637	1.05324	-0.239727	-1.25318	-0.583932	0.569564	-0.0165321	0.569566	-0.155141	-0.207034	0.543238	-1.83975	-0.112199	-0.17895
ENSG00000137343	Q5SQI0	ATAT1	-0.261185	0.36476	0.592799	-0.456144	-0.614385	-0.288514	0.514484	-2.71178	-1.87472	-0.410943	-0.238753	-0.978205	0.28043	-0.374369	-1.27039	-0.645965	-1.8588	-1.94414	0.631211
ENSG00000167654	Q86WG3	ATCAY	-2.45841	-4.69023	-11.8006	-11.8006	-4.83219	-11.8006	-5.28357	-11.8006	-11.8006	-11.8006	-2.14422	-4.97267	-4.93613	-11.8006	-5.26225	-11.8006	-11.8006	-11.8006	0.794865
ENSG00000107669	O95260	ATE1	1.04226	1.6601	1.49023	0.946755	1.85545	2.17709	2.35313	1.97114	0.0531708	1.52981	1.78977	1.80279	2.37865	1.36956	1.74853	2.19699	0.925494	0.408595	1.51987
ENSG00000123268	P18846	ATF1	1.66303	2.40268	1.79376	1.77608	2.33871	3.33067	3.2908	1.83956	0.977919	2.97318	1.65573	3.01256	2.43134	1.91233	2.27572	2.48467	1.25683	1.49324	1.74836
ENSG00000115966	P15336	ATF2	2.15774	2.6769	2.5101	2.19384	2.96105	3.26331	3.58212	2.58727	1.77404	2.7274	2.51889	2.99066	2.78799	2.63207	2.3046	3.46532	2.13057	1.66159	2.28962
ENSG00000162772	P18847	ATF3	-3.84081	-3.27605	-2.37002	-1.97112	-0.516691	1.93157	-1.70831	-1.54561	-3.60885	-2.58014	-1.72482	-0.243453	-1.5276	-0.713006	-1.39759	-1.73426	-0.943976	-4.93141	1.79916
ENSG00000128272	P18848	ATF4	4.02072	4.74295	4.64429	4.30042	4.49846	5.20079	5.87317	5.13218	3.91446	5.38642	5.18276	5.6517	5.2267	4.96575	5.22255	5.49136	4.87351	4.16267	4.73974
ENSG00000169136	Q9Y2D1	ATF5	0.304141	1.45605	1.42964	0.131191	1.45386	2.27635	1.54922	0.378991	0.806272	1.32804	1.86279	2.05577	1.17078	2.60893	0.593728	1.41634	0.589623	0.548572	2.25084
ENSG00000118217	P18850	ATF6	3.28381	3.05227	2.99067	3.23675	3.45549	3.12806	3.90924	3.50459	2.43758	2.75478	2.99706	3.80818	3.28984	3.65749	2.38539	3.79214	2.80279	1.70845	3.54607
ENSG00000213676	Q99941	ATF6B	4.12685	4.54773	4.5537	4.31614	4.52231	4.79799	4.8075	4.39696	3.88171	4.51917	4.71971	4.99647	4.91029	4.75625	4.2412	4.55876	4.77894	2.07728	4.31077
ENSG00000170653	P17544	ATF7	1.32936	1.77017	2.00277	1.74524	1.95123	2.61241	1.87951	1.97334	1.2606	2.06401	1.85215	2.28489	2.96052	2.05621	1.75206	1.80554	2.13021	0.445194	2.07337
ENSG00000171681	Q6VMQ6	ATF7IP	3.85603	4.03694	3.58846	3.44914	4.08185	4.66193	4.35781	3.85676	2.95997	3.58625	4.01441	4.25748	4.04587	3.9284	3.19289	4.21614	4.24646	2.26398	3.151
ENSG00000166669	Q5U623	ATF7IP2	1.27123	1.812	1.34414	0.488692	1.80887	2.04743	2.30387	0.665804	0.723058	0.613143	2.01778	1.23187	0.424121	0.769011	0.746857	1.80202	-0.564377	1.92177	1.28946
ENSG00000267281	K7ELQ4	ATF7-NPFF	-2.25794	-3.68407	-1.78327	-1.86895	-0.666392	-3.86228	-0.96973	-4.11621	-3.0221	-10.7944	-0.875331	-1.39218	-1.93929	-1.20327	-2.68152	-2.14571	-0.98469	-4.34466	-0.782778
ENSG00000152348	Q9H0Y0	ATG10	-1.57858	0.374833	0.333364	-0.68803	-1.5329	0.317252	-0.223704	-0.826116	-1.93009	-1.20673	-1.01992	-0.296725	-0.567882	-0.0354933	-1.82923	-0.30922	-0.0713767	-1.67793	-1.21667
ENSG00000123395	Q9BSB4	ATG101	0.0737625	0.756275	1.4236	0.644032	1.64052	1.33555	2.02676	1.99483	0.224357	1.79795	0.680944	1.77091	1.69043	0.767633	0.688164	0.730367	-0.171414	-1.60919	2.21388
ENSG00000145782	O94817	ATG12	1.29941	1.92111	1.48976	1.61336	2.03066	2.55647	2.99655	1.83893	0.628015	2.17399	1.35322	2.26807	1.69974	1.73364	0.824367	2.41188	1.69428	0.104536	1.53605
ENSG00000175224	O75143	ATG13	2.67114	3.11535	2.59956	2.59617	3.17908	3.13826	3.09832	3.12271	1.83935	2.9985	3.03482	3.35505	3.22457	3.08736	2.62917	2.91786	3.0009	1.3033	3.02573
ENSG00000126775	Q6ZNE5	ATG14	1.57053	1.99622	2.09138	1.5409	2.28666	1.95819	1.99728	0.742	1.52162	1.30375	1.93286	1.96957	1.8489	1.01968	1.27866	1.8242	0.426703	1.7183	1.95054
ENSG00000085978	Q676U5	ATG16L1	2.06149	2.71432	2.5752	2.12143	2.98818	2.77748	3.52401	2.3593	1.46577	2.58971	2.63645	2.99682	2.39684	2.10026	2.26712	2.89644	1.69865	-0.774372	1.74776
ENSG00000168010	Q8NAA4	ATG16L2	5.87717	5.78826	5.76125	5.78478	5.53539	5.34866	5.65972	5.13184	4.44822	5.02077	5.72823	5.66477	5.47342	5.30346	5.45546	5.60678	6.42038	2.99261	5.59964
ENSG00000110046	Q2TAZ0	ATG2A	3.7912	3.90899	3.17616	3.46443	3.67705	3.80354	3.0976	3.2751	2.20831	2.66411	4.1644	2.95985	3.58032	2.88034	3.36445	3.26485	3.54663	0.776641	3.46151
ENSG00000066739	Q96BY7	ATG2B	1.94221	2.26977	2.00412	2.04885	2.33036	2.28283	2.25463	1.77822	1.39621	2.06134	2.09728	2.43026	2.06338	2.02517	1.44051	2.05829	1.30113	0.766012	2.41629
ENSG00000144848	Q9NT62	ATG3	2.73433	3.15511	2.99826	2.79732	3.23129	4.04799	4.3511	3.34764	1.57768	2.98954	2.8302	3.74984	3.47001	3.60606	2.92393	4.12634	3.18749	2.96277	3.14059
ENSG00000101844	Q8WYN0	ATG4A	-0.0609439	-1.49234	0.230251	0.439769	0.898958	1.58926	2.01138	-0.0814717	-1.03352	0.881963	0.416958	1.42275	1.18403	0.503639	-0.144762	0.636242	-0.0432154	-0.482038	1.55369
ENSG00000168397	Q9Y4P1	ATG4B	1.72974	2.54152	2.47156	2.15413	2.13545	2.41524	2.60333	1.92413	1.24319	2.40073	2.636	2.45235	2.36922	1.67062	1.9171	2.37416	1.74308	-0.0202169	1.81967
ENSG00000125703	Q96DT6	ATG4C	0.336769	1.09647	1.41088	0.954753	2.25701	1.58921	2.00541	0.790011	-1.01421	0.88191	1.08413	1.20404	1.70648	0.701455	-0.672531	1.36957	0.100504	-0.482128	0.329003
ENSG00000130734	Q86TL0	ATG4D	2.16804	1.35302	2.57494	2.33158	2.57232	2.96574	3.339	2.90401	2.10212	3.12597	2.70894	2.96113	2.36371	2.46485	2.42775	2.98546	3.12514	1.80958	2.36274
ENSG00000057663	Q9H1Y0	ATG5	-0.0573383	0.619413	0.492295	-0.330308	-0.488578	1.76864	2.07239	-0.366349	-0.56947	0.603648	0.664548	1.10635	0.741906	0.647428	-0.0671994	1.21641	-1.24071	-1.40406	0.757178
ENSG00000197548	O95352	ATG7	2.55039	3.13321	2.83495	2.71294	2.82651	2.97665	2.58395	2.53808	1.78484	2.57352	2.93669	3.56284	3.5542	3.2716	2.76458	2.77567	3.22054	0.945934	3.2148
ENSG00000198925	Q7Z3C6	ATG9A	2.23954	2.31612	2.44508	1.96439	2.42371	2.66874	2.43652	2.46279	2.39329	2.09322	2.6489	2.67672	2.78285	2.83561	2.77187	2.58045	2.90888	1.94296	2.78907
ENSG00000181652	Q674R7	ATG9B	-0.924658	-0.418971	-0.311617	-2.44043	-0.915472	-0.0347606	-1.54069	-1.67727	-1.05405	-0.544123	-1.3874	-0.979106	-3.60173	-2.03714	-1.71166	-0.696754	-3.68975	-3.02196	1.49107
ENSG00000138363	P31939	ATIC	1.69994	2.06317	2.37934	1.14285	2.70375	2.3742	3.16625	1.90855	0.990162	1.98089	2.07962	2.5621	1.97098	2.00962	1.69008	2.543	-0.290799	-0.447263	1.75726
ENSG00000198513	Q8WXF7	ATL1	-0.203092	-1.58242	-3.2151	-2.0811	-1.07384	-1.11035	-1.40368	-0.367014	-1.06142	-1.37012	-0.835684	-2.67279	-0.63835	-2.26203	-0.508276	-1.67451	-5.12486	-1.88621	1.21976
ENSG00000119787	Q8NHH9	ATL2	1.69803	1.53261	1.45797	1.15534	2.42096	1.90938	2.7351	1.07547	-0.0474058	2.16538	0.765484	1.38926	0.841241	0.742019	0.64949	1.90921	-0.983374	0.170993	0.940563
ENSG00000184743	Q6DD88	ATL3	1.92635	2.71998	2.85717	2.19656	2.57694	3.22369	3.12427	2.69321	1.81875	2.61355	2.39743	2.53361	2.89015	2.20875	1.90241	2.74035	1.83074	0.755222	2.07505
ENSG00000149311	Q13315	ATM	3.8817	4.49913	4.04044	3.57307	4.53829	4.35938	4.74572	3.68831	2.89516	3.82897	3.9503	3.9802	3.57119	3.14233	2.9762	4.4189	2.76743	2.54484	2.90484
ENSG00000166454	O43313	ATMIN	1.37726	1.78697	2.01292	1.32874	2.05199	2.81379	2.91404	2.09364	1.42483	2.2107	1.50914	2.53648	2.00859	1.76357	1.82227	2.46462	1.25426	0.0639082	1.31888
ENSG00000111676	P54259	ATN1	2.57962	2.88243	3.37642	2.62612	3.10667	3.56403	2.87154	2.6896	2.66572	2.92094	3.14893	2.81154	2.29981	2.34795	2.87595	2.20673	1.91034	0.76924	2.29885
ENSG00000172238	Q92858	ATOH1	-3.96408	-10.5122	-10.5122	-10.5122	-10.5122	-10.5122	-10.5122	-10.5122	-10.5122	-10.5122	-10.5122	-10.5122	-10.5122	-10.5122	-10.5122	-10.5122	-10.5122	-10.5122	1.08351
ENSG00000179774	Q8N100	ATOH7	-9.9324	-2.82207	-9.9324	-9.9324	-9.9324	-9.9324	-9.9324	-9.9324	-9.9324	-9.9324	-9.9324	-9.9324	-9.9324	-9.9324	-9.9324	-9.9324	-9.9324	-9.9324	-0.919372
ENSG00000168874	Q96SQ7	ATOH8	-0.736311	-4.85959	-2.28177	0.916224	0.235111	-3.46073	-2.65914	-0.983247	-0.981127	-1.5861	-1.17705	-2.8303	-0.417004	-2.37879	-5.43161	-1.51644	-4.61242	-11.9699	0.947385
ENSG00000177556	O00244	ATOX1	1.13422	1.59183	1.54517	1.28758	2.1077	2.16427	2.51332	1.55194	1.21923	1.7967	1.55395	2.12523	1.92891	1.62916	1.38149	1.5185	1.45072	-1.00019	2.00913
ENSG00000206190	O60312	ATP10A	1.44266	2.41605	1.97566	1.37137	2.431	2.77159	2.48453	1.77227	1.34201	1.88268	2.38579	1.6053	1.37915	1.39009	2.00885	1.12534	1.40189	-1.30451	2.12614
ENSG00000118322	O94823	ATP10B	-2.08501	-5.756	-3.37057	-12.8663	-4.90373	-4.94012	-12.8663	-12.8663	-12.8663	-5.06208	-1.53315	-5.0448	-5.0081	-12.8663	-4.3397	-12.8663	-5.50883	-12.8663	1.42938
ENSG00000145246	Q9P241	ATP10D	0.742117	1.71674	1.35946	1.469	1.52716	2.75951	2.11802	1.30367	0.797694	1.54592	1.65874	1.83844	1.55771	1.56675	1.0931	1.48439	0.688812	-0.972598	1.23483
ENSG00000068650	P98196	ATP11A	3.68885	4.02763	3.82197	3.82923	4.02839	4.21165	3.95934	4.04025	2.49791	3.7807	3.65183	4.55217	4.5898	4.42144	3.88513	4.15872	4.8064	2.16332	4.29432
ENSG00000058063	Q9Y2G3	ATP11B	3.42012	3.86968	3.54488	3.6102	3.72217	4.13711	4.55083	4.10747	2.56133	4.11263	3.04097	4.38176	4.0053	4.53541	3.37909	4.6338	4.39835	2.75715	4.39663
ENSG00000101974	Q8NB49	ATP11C	0.891751	1.51669	1.61072	1.27572	2.07622	1.99557	2.44519	1.16337	0.154125	1.60828	1.69173	1.82631	2.08823	1.12956	1.11265	1.98939	0.568919	0.653373	1.84209
ENSG00000075673	P54707	ATP12A	-11.518	-3.41291	-11.518	-3.32755	-11.518	-2.59477	-11.518	-11.518	-11.518	-11.518	-2.18315	-2.69968	-2.34159	-11.518	-4.9797	-11.518	-2.35945	-11.518	1.19288
ENSG00000105726	Q9HD20	ATP13A1	1.91336	2.67246	2.86809	2.3122	2.78587	3.14187	3.04541	2.40595	2.18652	2.76564	2.95488	2.95953	2.68576	2.49015	2.1504	2.60439	2.4035	0.248227	2.16219
ENSG00000159363	Q9NQ11	ATP13A2	1.31196	1.84782	2.27528	1.54119	2.46372	2.60334	2.7469	2.45106	1.89663	2.1254	2.27321	2.32206	2.80636	1.82944	2.18912	2.13317	1.50774	0.0311592	2.33783
ENSG00000133657	Q9H7F0	ATP13A3	0.873478	1.68029	1.70534	1.37267	1.9224	1.87374	2.27668	1.92352	0.0784761	1.38609	1.43079	2.19274	2.14554	1.79695	1.51227	2.26823	0.872889	0.212228	2.18348
ENSG00000127249	Q4VNC1	ATP13A4	-1.25152	-2.04618	-4.26149	-2.54486	-1.675	-0.86403	-1.36533	-3.2873	-1.77291	-1.34882	-1.81363	-3.13655	-3.09977	-2.36375	-2.62258	-1.98642	-1.4353	-5.50514	1.4478
ENSG00000187527	Q4VNC0	ATP13A5	-3.88285	-4.89524	-4.31218	-12.0056	-12.0056	-4.07936	-12.0056	-12.0056	-3.81988	-12.0056	-0.971819	-12.0056	-5.14114	-12.0056	-12.0056	-12.0056	-12.0056	-12.0056	1.81212
ENSG00000163399	P05023	ATP1A1	3.11621	3.53112	3.97516	3.25013	4.14348	4.09206	3.70466	3.17519	2.86669	3.60976	3.54862	3.58537	3.26892	3.29831	3.22058	3.51355	2.66865	1.90669	2.7375
ENSG00000018625	P50993	ATP1A2	-3.89897	-3.91659	-3.01056	-12.0217	-3.06199	-3.09845	-12.0217	-3.35411	-4.83105	-12.0217	-0.688513	-12.0217	-5.15726	-4.59396	-4.49116	-3.373	-12.0217	-12.0217	1.4481
ENSG00000105409	P13637	ATP1A3	-1.78046	-0.865923	-0.27962	-0.924618	-1.11575	0.0536748	0.534915	-1.20201	-1.59191	-3.96963	0.46593	-1.15048	-0.833686	-1.10573	-0.606689	-0.174126	-2.25331	-11.7739	1.6288
ENSG00000132681	Q13733	ATP1A4	-4.47814	-4.90815	-3.74245	-2.41607	-1.36035	-1.7751	-5.50149	-3.02968	-3.83279	-2.21908	-1.36304	-12.0185	-2.84206	-5.58239	-12.0185	-12.0185	-2.85993	-12.0185	1.51543
ENSG00000143153	P05026	ATP1B1	-0.939952	-0.832206	-1.24522	-1.74538	-0.805357	0.894184	0.212278	-1.26756	-1.05067	-1.54847	-1.0143	-10.9334	-0.758197	-1.19042	-0.709018	-0.287378	-2.58028	-1.17663	0.884613
ENSG00000129244	P14415	ATP1B2	0.154875	-1.39217	-1.22085	-0.307432	-0.536006	-0.0703041	-2.98732	1.28601	0.460032	-0.472674	-0.285869	0.544211	-0.319015	1.68066	1.11671	-2.84388	1.82472	-0.121306	2.51657
ENSG00000069849	P54709	ATP1B3	1.70332	2.72113	3.281	2.50815	3.04067	4.01046	3.68963	3.0152	2.36335	3.25129	2.74609	3.66376	2.87059	2.71648	2.6568	3.29248	2.38062	1.3975	2.59589
ENSG00000101892	Q9UN42	ATP1B4	-3.49898	-11.6217	-11.6217	-11.6217	-11.6217	-11.6217	-11.6217	-11.6217	-11.6217	-3.81745	-2.28684	-11.6217	-11.6217	-3.61179	-11.6217	-11.6217	-11.6217	-11.6217	1.08919
ENSG00000166896	Q9Y6H3	ATP23	0.616369	1.18331	1.86271	0.237204	0.718598	1.00382	1.4325	-0.35071	0.942389	0.296873	1.0942	0.898747	1.78322	0.18157	1.74345	1.21396	-0.0144157	1.0692	2.35633
ENSG00000196296	O14983	ATP2A1	-2.02983	-0.87866	-3.87096	-2.37636	-2.02066	-3.63814	-2.73808	-1.89854	-2.38114	-2.76333	-1.06081	-1.16319	-1.25179	-1.55865	-2.45407	-2.91566	-1.40706	-2.80595	1.44605
ENSG00000174437	P16615	ATP2A2	1.46181	2.12218	2.07408	1.77939	1.90196	2.50058	2.37314	2.12377	1.20809	1.9811	1.89239	2.22595	2.25129	1.87166	2.10982	2.19793	1.48187	-0.321977	1.9501
ENSG00000074370	Q93084	ATP2A3	4.91787	5.27996	5.1316	4.69419	5.44873	5.35893	5.6271	5.70933	4.40711	5.68888	5.51943	5.65189	5.5565	5.19222	5.64516	5.38419	5.79527	2.97125	5.35016
ENSG00000070961	P20020	ATP2B1	3.61415	3.57632	3.3811	3.02309	3.7029	3.8419	3.68841	3.51596	2.56146	3.47876	3.36284	3.3074	3.175	2.91161	2.56013	3.33066	2.55523	1.63973	2.52589
ENSG00000157087	Q01814	ATP2B2	-6.16427	-12.7123	-6.01199	-6.09699	-12.7123	-2.33156	-12.7123	-6.03415	-6.51186	-12.7123	-1.2093	-4.89081	-5.84791	-12.7123	-12.7123	-6.0529	-12.7123	-12.7123	1.46789
ENSG00000067842	Q16720	ATP2B3	-2.16138	-3.17774	-5.57987	-12.2802	-2.00033	-1.77399	-12.2802	-3.02885	-12.2802	-12.2802	-0.777172	-4.45869	-12.2802	-12.2802	-12.2802	-5.62078	-12.2802	-12.2802	1.6843
ENSG00000058668	A0A024R968	ATP2B4	3.82426	4.00655	4.16908	3.98195	4.00065	4.2639	4.28372	4.01332	3.26756	3.90811	3.88195	4.08908	3.69997	4.31447	3.67572	4.57179	4.63962	2.14284	4.16324
ENSG00000017260	P98194	ATP2C1	1.57265	2.083	1.51205	1.44457	1.96462	2.11153	2.80289	1.84811	0.930465	1.67786	1.79171	2.15624	2.1801	1.70775	1.37584	2.35521	1.27263	0.701367	1.63792
ENSG00000064270	O75185	ATP2C2	-2.25152	-2.33623	-3.96891	-2.47281	-3.69931	-3.32169	-3.7398	0.17425	-2.47759	0.597434	-2.5886	-1.52206	2.48976	-3.23783	-1.72125	-2.79043	0.0813001	-3.22405	1.52029
ENSG00000105675	P20648	ATP4A	-11.3262	-4.21587	-11.3262	-11.3262	-3.36361	-11.3262	-2.82107	-11.3262	-11.3262	-11.3262	-2.98911	-2.92184	-11.3262	-11.3262	-2.79957	-11.3262	-11.3262	-11.3262	1.59111
ENSG00000186009	P51164	ATP4B	-9.94018	-9.94018	-9.94018	-3.32483	-9.94018	-9.94018	-9.94018	-9.94018	-9.94018	-9.94018	-1.60309	-9.94018	-9.94018	-9.94018	-9.94018	-9.94018	-9.94018	-9.94018	-0.927149
ENSG00000152234	P25705	ATP5F1A	1.85806	2.10596	2.60025	2.24181	2.98506	3.25592	3.68282	3.02487	1.95912	2.80387	2.24647	3.54793	3.19019	2.61648	2.2936	3.13706	1.98169	1.14268	2.32544
ENSG00000110955	P06576	ATP5F1B	3.97283	4.40647	4.71898	4.32221	4.88642	5.37978	5.68884	5.13446	4.59295	5.07362	4.36521	5.48565	5.20943	4.89519	4.89767	5.18189	4.04269	5.07741	4.07197
ENSG00000165629	P36542	ATP5F1C	2.59193	3.30971	3.04438	2.24492	3.20514	3.0772	4.60304	2.53898	1.86312	2.38323	2.33312	3.68999	2.69376	2.74172	2.8807	3.94315	1.91402	2.80282	2.33266
ENSG00000099624	P30049	ATP5F1D	2.47175	3.13309	3.59271	2.84532	4.18168	4.24778	4.90404	4.02219	2.99286	4.04247	3.69079	4.3974	4.21014	4.02222	3.88087	4.06843	3.06945	2.63804	3.60287
ENSG00000124172	P56381	ATP5F1E	2.04645	2.52504	2.76919	2.31063	2.33028	2.80303	4.21741	2.75325	2.08555	2.85457	1.63049	2.9732	2.77128	2.66055	2.34505	4.25364	1.22414	4.91432	2.4556
ENSG00000130770	Q9UII2	ATP5IF1	3.58948	3.91916	3.79523	3.31845	3.96764	4.08622	4.98621	2.92492	2.97313	4.08459	3.48453	4.23122	3.98967	3.31668	3.47792	4.57574	3.23757	2.73286	3.57717
ENSG00000159199	P05496	ATP5MC1	0.17202	0.594722	1.18109	0.307049	1.24794	1.33691	1.58072	-1.28019	0.235184	0.50419	1.38668	1.61638	1.22803	1.25104	0.354713	0.646904	0.549832	-0.618746	0.257319
ENSG00000135390	Q06055	ATP5MC2	1.5786	2.40883	2.89278	2.19132	3.00271	3.82822	3.46408	2.80836	2.0747	2.50042	2.41212	3.259	2.87223	2.48215	2.4991	3.00271	2.29812	0.317958	2.34723
ENSG00000154518	P48201	ATP5MC3	-1.20245	0.141984	0.0504849	-0.482687	0.610285	1.57365	1.87301	0.821535	-0.064375	0.193539	0.204816	1.31653	1.2939	0.613389	0.277531	1.28533	0.265253	-1.23475	0.88232
ENSG00000173915	Q96IX5	ATP5MD	2.1683	2.26988	2.10803	2.18565	3.05623	2.02	4.64478	2.99614	0.866156	2.82326	1.91783	3.29303	3.02182	2.19707	1.82416	4.28041	1.88143	2.38074	1.78814
ENSG00000169020	P56385	ATP5ME	1.50379	2.99254	3.02387	2.07846	1.67999	2.77236	4.38361	1.63518	1.71126	1.69089	2.96228	3.18171	2.52906	2.66573	2.37491	3.85957	1.15965	2.96326	2.31813
ENSG00000241468	P56134	ATP5MF	1.10963	1.63496	1.26342	1.25774	1.92795	1.89142	3.0147	1.60354	0.716111	1.76896	1.58763	2.49146	1.69195	1.3906	1.52496	1.92557	0.654601	1.01023	1.04299
ENSG00000248919	G3V325	ATP5MF-PTCD1	-10.8823	-10.8823	-4.18196	-4.26697	-2.91972	-10.8823	-10.8823	-4.20412	-10.8823	-0.498487	-10.8823	-10.8823	-3.02408	-4.44622	-1.77203	-4.22287	-10.8823	-10.8823	-10.8823
ENSG00000167283	O75964	ATP5MG	2.10848	2.96394	3.3497	2.54208	2.91967	2.45392	4.50063	2.23994	1.92659	2.92112	1.93603	2.92895	2.68162	2.28348	3.07759	4.31811	2.30095	3.57531	2.47063
ENSG00000249222	Q7Z4Y8	ATP5MGL	-2.49499	0.0594114	-1.34967	-2.42772	-0.0833674	-1.11686	0.267717	-1.37194	-2.84259	0.756333	-0.705978	-2.21518	-9.04307	-1.61533	-2.50475	-1.39078	-2.6768	-9.04307	-9.04307
ENSG00000156411	P56378	ATP5MPL	1.37141	2.2467	1.95728	1.74746	1.96802	2.27357	4.26639	1.77347	0.468772	1.5662	1.4421	2.96193	2.2833	2.50958	2.16553	3.80566	1.74934	2.06279	2.19361
ENSG00000116459	P24539	ATP5PB	1.85059	2.63306	2.87427	1.66548	2.82047	3.14397	4.47674	2.28053	1.9983	2.82252	2.39747	3.11637	3.05789	2.54227	1.92134	3.93788	1.59883	1.80008	2.1332
ENSG00000167863	O75947	ATP5PD	1.11796	1.43364	2.24248	1.06566	2.088	2.91686	3.204	1.87223	1.18833	2.06109	1.59599	2.31108	2.30115	1.97544	1.57268	2.89018	1.14818	0.374883	1.759
ENSG00000154723	P18859	ATP5PF	1.62728	1.9121	1.64681	2.08596	1.84501	2.63148	3.56319	1.35443	0.783862	2.15542	1.52047	2.54711	2.66413	2.70851	2.14783	3.66554	0.905954	2.60568	2.19794
ENSG00000241837	P48047	ATP5PO	0.128691	0.853276	0.581924	0.140085	0.981495	1.37019	2.61551	0.513772	0.246288	1.2167	0.398124	0.568637	1.36204	0.0699275	-0.0579674	1.64891	-0.947624	0.235669	2.22738
ENSG00000071553	Q15904	ATP6AP1	2.80851	3.21982	3.10306	2.94575	3.17235	3.67483	3.25573	3.59041	2.00171	3.17639	3.27026	3.85727	3.93526	3.62869	2.99718	2.98464	4.09472	1.20474	3.54523
ENSG00000182220	O75787	ATP6AP2	1.67038	2.29627	1.90815	1.46064	2.2814	2.70163	2.50674	2.5599	1.42737	1.77395	1.54178	2.09827	2.59891	1.99525	1.48394	2.23565	1.79102	-0.2835	1.4309
ENSG00000033627	Q93050	ATP6V0A1	1.88394	2.49995	2.1703	1.99586	2.37121	2.86152	2.18728	2.50647	1.26612	2.10382	2.55438	2.9387	2.55763	2.67856	1.9513	2.21672	2.79592	0.739254	3.03468
ENSG00000185344	Q9Y487	ATP6V0A2	0.787589	1.53138	1.30207	1.28755	1.39587	1.68125	2.42132	1.01001	0.935726	2.42664	1.15252	1.39034	1.24527	1.07436	1.01346	1.54904	0.290314	-0.93115	1.59225
ENSG00000105929	Q9HBG4	ATP6V0A4	-3.25629	-11.379	-3.68562	-3.77104	-11.379	-2.86982	-11.379	-4.70082	-11.379	-11.379	-1.23776	-11.379	-4.51458	-11.379	-11.379	-11.379	-5.01274	-11.379	1.5383
ENSG00000117410	Q99437	ATP6V0B	3.35535	3.75688	3.55323	3.50485	3.85579	3.94125	4.22257	3.9513	2.74051	3.46731	3.66772	4.19271	4.32173	3.95538	3.37318	3.88708	4.31248	1.85951	3.46563
ENSG00000185883	P27449	ATP6V0C	4.19014	2.79408	3.64358	3.20546	3.8897	4.13039	2.89136	3.88422	3.63189	4.41787	4.48088	3.18738	3.79708	4.11344	4.03239	3.63789	4.2631	3.83214	3.76094
ENSG00000159720	P61421	ATP6V0D1	3.20221	3.2652	3.23319	3.17619	3.66081	3.75177	3.52919	3.8834	2.28405	2.7856	3.51307	4.05987	3.72593	4.1181	3.22149	3.418	4.05138	1.57559	3.62809
ENSG00000147614	Q8N8Y2	ATP6V0D2	-4.40849	-10.9566	-10.9566	-10.9566	-10.9566	-10.9566	-10.9566	-10.9566	-10.9566	-10.9566	-2.61947	-10.9566	-10.9566	-10.9566	-10.9566	-10.9566	-10.9566	-10.9566	0.639095
ENSG00000113732	O15342	ATP6V0E1	3.58616	4.03447	3.84985	3.87503	4.03097	4.94761	4.92358	4.39954	3.02232	4.3323	4.17412	4.73271	4.49395	4.70265	4.25821	4.6565	4.44315	3.32201	4.43668
ENSG00000171130	Q8NHE4	ATP6V0E2	1.10082	1.16558	1.48904	0.0202746	2.11925	2.29165	2.45207	0.689238	0.246721	2.11971	1.98319	2.17022	0.917783	0.269588	0.844851	1.58522	0.602173	-1.34775	0.491172
ENSG00000114573	P38606	ATP6V1A	3.6334	3.82121	3.36157	3.6397	3.80472	4.09238	3.64888	3.93266	2.55833	3.21162	3.49564	4.47956	4.13749	4.21912	3.35541	3.65069	3.49023	2.15869	3.95692
ENSG00000116039	P15313	ATP6V1B1	-2.65171	-3.66409	-4.07408	-10.7744	-10.7744	-3.84229	-10.7744	-10.7744	-10.7744	-10.7744	-2.43734	-10.7744	-10.7744	-10.7744	-4.23611	-10.7744	-10.7744	-10.7744	0.236505
ENSG00000147416	P21281	ATP6V1B2	4.57981	4.98095	4.32329	4.62489	5.08914	5.22095	4.79182	5.02517	3.62888	4.35331	4.65045	5.41928	5.04723	5.11954	4.48984	4.97543	4.99845	2.98259	4.74847
ENSG00000155097	P21283	ATP6V1C1	1.77707	2.40361	1.97069	1.86508	2.09669	2.47246	2.93445	2.70281	1.28777	1.76505	1.46167	2.63442	2.63006	2.31771	1.46534	2.63054	2.38163	1.65733	1.67983
ENSG00000143882	Q8NEY4	ATP6V1C2	-11.1349	-4.02455	-11.1349	-11.1349	-11.1349	-4.20275	-11.1349	-11.1349	-11.1349	-1.74998	-0.342012	-11.1349	-2.27976	-11.1349	-11.1349	-11.1349	-4.76861	-11.1349	0.197839
ENSG00000100554	Q9Y5K8	ATP6V1D	1.307	1.87421	1.78654	1.16855	1.33529	2.13821	2.75399	1.4764	0.657191	1.20138	1.71107	2.18082	1.7551	1.6514	1.02256	2.63352	0.675755	2.35368	1.14082
ENSG00000131100	P36543	ATP6V1E1	2.55923	3.28805	2.8554	2.5046	2.87241	4.24072	4.39928	3.25046	1.89882	3.31743	2.23669	3.84706	3.76756	3.46188	2.90715	4.16472	2.4982	3.15773	2.28203
ENSG00000250565	Q96A05	ATP6V1E2	-1.14721	-0.275487	-0.437335	-1.35919	0.143213	-0.0401092	0.640155	-0.103677	-0.886223	-0.510356	-0.347547	0.134816	0.369563	-0.394082	-0.922737	-0.662977	-1.24857	-2.01142	0.242422
ENSG00000128524	Q16864	ATP6V1F	2.9343	3.85651	4.07106	4.16077	3.90937	4.56791	5.02324	4.55812	2.93755	4.26488	3.7342	4.64833	4.45658	4.26495	4.11268	4.0633	3.95331	2.96319	4.15541
ENSG00000272899	A0A1B0GUX0	ATP6V1FNB	-2.21089	-1.90713	-1.1839	-1.92098	-0.373489	-1.8238	0.0286726	-1.85759	-1.97815	-1.94611	-2.99392	-3.50949	-1.89197	-1.20994	-1.80635	-2.68232	-2.65687	-11.331	0.264645
ENSG00000136888	O75348	ATP6V1G1	3.55005	4.19458	4.40324	4.18071	3.96095	4.76939	5.87446	3.55719	2.95366	4.21695	4.04131	4.32175	4.11247	4.3339	4.10287	5.07917	3.90172	3.38289	3.84446
ENSG00000213760	O95670	ATP6V1G2	-2.92878	-1.36664	-2.19309	-2.27866	-0.189234	-0.377606	1.03253	-10.4691	-10.4691	-2.66487	-0.812783	-1.65079	-2.61089	-3.04138	-1.35884	0.0838224	-1.79498	-4.01938	-1.4561
ENSG00000254870	F2Z307	ATP6V1G2-DDX39B	-4.06483	-10.6129	-10.6129	-10.6129	-10.6129	-10.6129	-10.6129	-10.6129	-10.6129	-10.6129	-10.6129	-2.79138	-10.6129	-10.6129	-10.6129	-10.6129	-10.6129	-10.6129	-10.6129
ENSG00000151418	Q96LB4	ATP6V1G3	-8.90881	-8.90881	-8.90881	-8.90881	-8.90881	-8.90881	-8.90881	-8.90881	-8.90881	-8.90881	-8.90881	-8.90881	-8.90881	-8.90881	-8.90881	-8.90881	-8.90881	-8.90881	0.104215
ENSG00000047249	Q9UI12	ATP6V1H	1.26123	1.51482	1.36442	1.03604	1.65186	2.18318	1.86362	1.19769	0.44386	1.86479	1.88506	2.31992	2.03246	1.86486	1.39337	1.88494	1.38926	-1.69497	1.75532
ENSG00000165240	Q04656	ATP7A	2.045	2.4545	1.7351	1.99942	2.23914	2.17539	2.45988	1.74409	0.503094	2.19664	2.42808	2.3102	1.90859	1.75465	1.30204	2.18033	1.71613	1.11363	2.1057
ENSG00000123191	P35670	ATP7B	-1.01997	-1.95477	-2.04623	-1.5798	-2.22318	-3.39589	-2.13831	-1.97554	-3.2876	-1.67204	-1.21985	-0.780549	-0.743695	-1.2206	-1.65761	-0.994921	-0.484118	-1.39937	1.12476
ENSG00000124406	Q9Y2Q0	ATP8A1	1.76799	2.67824	1.86778	1.70852	2.60458	2.46481	3.40229	2.40443	0.518593	2.70726	2.29434	2.58512	3.04977	1.68624	1.72595	2.88578	1.491	1.08893	2.11237
ENSG00000132932	Q9NTI2	ATP8A2	-2.51318	-3.64491	-2.73766	-3.5594	-3.2037	-3.01807	-3.24424	-2.91185	-5.55675	-4.94314	-1.24435	-3.12307	-3.08625	-4.32385	-5.21686	-1.85361	-3.22682	-12.7474	1.43284
ENSG00000081923	O43520	ATP8B1	-1.98176	-3.99549	-12.1006	-5.48524	-4.13799	-1.47897	-4.59149	-12.1006	-4.90995	-4.29634	-2.18151	-12.1006	-5.23616	-5.66449	-12.1006	-5.44115	-5.73432	-12.1006	-0.282603
ENSG00000143515	A0A5K1VW70	ATP8B2	3.23381	3.4954	3.80409	2.78885	3.87392	3.81272	4.01136	2.66663	2.89047	3.52156	3.549	3.66979	2.23701	2.76126	2.80513	3.66825	2.16979	1.20108	2.21467
ENSG00000130270	O60423	ATP8B3	-1.836	-1.16959	-1.31993	-0.990902	-1.04967	0.0289381	-0.817351	-1.19036	-2.99382	-0.678319	-1.14329	-0.837785	-0.680684	-0.85025	-1.33162	-1.44363	-0.336115	-4.15338	1.29275
ENSG00000104043	Q8TF62	ATP8B4	-0.0462868	1.18687	1.04854	1.27657	1.06787	1.6123	1.09424	1.57046	-0.95434	2.34749	0.252826	1.66552	4.53998	1.45073	0.657465	1.23817	1.58525	0.133235	2.46917
ENSG00000054793	O75110	ATP9A	-1.64154	0.764606	-0.566143	-1.17786	0.0577507	-1.50185	0.187048	0.913737	-1.33458	-0.454798	-0.282567	0.120433	0.49541	1.92135	0.970343	0.597443	1.56253	-1.28864	2.0137
ENSG00000166377	O43861	ATP9B	1.46535	1.90976	1.74594	1.50859	2.35522	2.05424	2.69776	1.2859	1.24028	2.21737	1.53333	1.93193	2.02388	1.54046	0.531991	1.93661	0.339237	0.316064	1.65023
ENSG00000123472	Q5TC12	ATPAF1	1.05315	1.31554	1.48704	0.816306	2.0157	2.41473	2.20674	1.05908	0.575846	1.31832	1.56935	2.09304	1.98017	1.63499	1.28029	1.8067	0.335033	-0.53134	2.13839
ENSG00000171953	Q8N5M1	ATPAF2	0.390389	1.01201	1.66379	0.927762	2.14739	2.14352	2.39977	1.26422	0.764304	1.86186	1.24475	1.65884	1.87955	1.22044	1.17181	1.38728	0.388697	-0.765257	0.867963
ENSG00000150756	Q6P4H8	ATPSCKMT	-0.432421	-0.395686	-0.278708	-0.158196	0.538707	0.71361	0.789235	0.64183	-0.783932	-0.0605694	-0.16309	0.956315	-0.00638629	-0.54556	-0.683066	0.83694	0.00485813	-1.42375	-0.655002
ENSG00000175054	Q13535	ATR	1.49972	2.07838	1.74235	1.35861	2.18982	2.30243	2.32705	1.48045	0.554359	1.81	1.40996	2.1359	1.69361	1.03858	0.85246	2.30382	0.133057	0.0669703	1.28551
ENSG00000138085	Q6UW56	ATRAID	1.64433	2.55249	2.74907	1.61278	2.03605	3.41029	3.49585	2.53171	2.19284	3.1179	2.20034	3.35366	2.94743	2.48203	1.72756	2.65714	1.64101	1.51251	1.952
ENSG00000164053	Q8WXE1	ATRIP	-2.98134	-2.00157	-2.09292	-4.48871	-2.14435	-3.17784	-2.01528	-3.43292	-2.33505	-11.1041	-2.76696	-4.27616	-2.24894	-11.1041	-11.1041	-2.45536	-11.1041	-11.1041	-11.1041
ENSG00000088812	O75882	ATRN	0.804322	1.59204	1.74449	1.21261	1.61005	2.0458	1.84385	1.67533	0.792821	1.47122	1.52263	1.58543	1.86328	1.0928	0.846448	1.64045	0.646674	-0.853531	1.64302
ENSG00000107518	Q5VV63	ATRNL1	-5.12277	-4.55801	-4.96972	-12.6631	-12.6631	-12.6631	-12.6631	-12.6631	-12.6631	-12.6631	-3.32825	-12.6631	-12.6631	-3.24167	-12.6631	-12.6631	-12.6631	-12.6631	0.0477746
ENSG00000085224	A0A096LNL7	ATRX	2.76855	3.17147	2.63203	2.49057	3.1283	3.51402	3.56326	2.62463	1.79831	2.56546	2.61104	3.19726	2.6801	2.7889	1.93511	3.67118	1.98035	2.0341	2.56259
ENSG00000124788	P54253	ATXN1	3.01735	2.89927	2.98027	3.20034	3.17247	3.37441	3.3127	3.28328	1.97772	3.1854	3.03632	3.75492	3.18005	3.51212	3.06249	3.77711	3.53668	1.64151	3.68233
ENSG00000130638	Q9UBB4	ATXN10	1.40097	1.96819	1.85244	1.63885	2.18268	2.52554	3.1064	1.66169	1.32215	2.23089	1.76576	2.41137	2.16879	1.36098	1.298	2.50587	0.413626	0.926089	1.46358
ENSG00000224470	P0C7T5	ATXN1L	2.05425	2.24586	2.264	1.98473	2.55075	2.79878	3.09238	2.47883	1.76383	2.64933	2.40268	2.78425	2.36222	2.18684	2.36516	2.77247	2.16348	1.09083	2.19277
ENSG00000204842	Q99700	ATXN2	1.90065	2.14697	1.90723	1.84699	2.25312	2.50125	2.46581	2.05908	1.43982	1.99691	2.20982	2.35874	2.73464	1.70336	2.00297	2.17138	1.66127	0.938415	2.09096
ENSG00000168488	Q8WWM7	ATXN2L	3.82772	4.3928	4.5258	4.02541	4.30776	4.74001	4.40801	3.91697	3.55054	4.24054	4.49724	4.72913	4.4695	4.06287	4.38001	4.22535	4.30482	2.32998	3.83606
ENSG00000066427	P54252	ATXN3	-0.0669101	0.228275	0.341145	-0.326487	0.326925	0.769211	0.792409	-0.662386	-0.472306	0.00564951	0.461035	0.702118	0.361019	-0.289362	-0.2954	0.414822	-0.893191	-1.19662	0.732642
ENSG00000123594	Q9H3M9	ATXN3L	-10.4805	-10.4805	-3.78016	-10.4805	-10.4805	-10.4805	-10.4805	-10.4805	-10.4805	-10.4805	-10.4805	-10.4805	-10.4805	-10.4805	-10.4805	-10.4805	-10.4805	-10.4805	0.852217
ENSG00000163635	O15265	ATXN7	3.8573	3.9621	3.68272	3.86784	4.34114	4.47648	4.18862	3.65844	2.8359	3.74552	4.06322	4.24405	3.75762	4.17837	3.53423	4.24346	4.51851	2.15918	4.03117
ENSG00000146776	Q9ULK2	ATXN7L1	2.06779	2.14847	2.31726	2.00176	2.49781	2.51808	2.50842	2.11542	1.34675	2.35607	2.20826	2.69534	2.32783	2.29497	0.804257	2.32414	2.03299	-0.00835544	2.47388
ENSG00000162650	Q5T6C5	ATXN7L2	-0.413679	0.25293	0.604943	-0.509159	-0.404493	0.073393	0.677992	0.19564	-0.443581	-0.0490593	0.707998	0.894086	0.557551	-0.334301	0.0543498	-0.201698	0.0543473	-2.31894	0.578276
ENSG00000087152	Q14CW9	ATXN7L3	2.83103	3.45611	3.26653	2.93083	3.39323	3.56087	3.77797	3.58449	2.08724	3.31016	2.96049	3.81359	3.45835	3.73906	3.38631	3.51231	3.67368	1.72629	3.21449
ENSG00000253719	Q96GX2	ATXN7L3B	1.79368	2.4502	2.31772	2.08185	2.86295	3.04037	3.50912	2.30717	1.64881	2.63355	2.08352	2.85253	2.39138	2.02067	1.79147	2.4284	1.80339	0.724719	1.96467
ENSG00000148090	Q13825	AUH	3.06766	3.08168	3.28421	2.90433	3.47032	3.45533	3.70758	2.47992	2.17826	3.7638	3.07629	3.58625	3.40828	3.00689	2.229	3.50421	2.33059	2.17691	2.55601
ENSG00000127423	Q9H7T9	AUNIP	-1.51451	-2.52953	-10.6346	-10.6346	-10.6346	-2.70842	-1.54586	-3.95644	-10.6346	-1.24973	-1.29978	-1.8163	-0.781077	-1.89	-1.78686	-1.98594	-10.6346	-10.6346	0.961024
ENSG00000115307	Q9Y679	AUP1	3.46903	4.06377	4.06195	3.46593	4.29607	4.668	4.88688	3.77041	3.09625	4.19364	3.73855	4.42616	4.51843	3.81016	3.5725	4.18486	3.69321	2.07867	3.89009
ENSG00000087586	A3KFJ1	AURKA	-1.21249	-0.231025	-0.229435	0.143945	-0.788701	-1.18739	-0.607067	-0.791955	-1.7335	-0.795711	1.6256	0.65378	0.980055	0.0882842	0.891797	0.313941	-0.174879	1.07137	0.678943
ENSG00000175756	Q9NWT8	AURKAIP1	3.38111	3.6666	3.42623	3.65474	4.25196	4.05297	4.73972	4.12057	2.14133	3.82137	3.92736	4.7373	4.37563	4.45827	3.93271	4.13184	4.44752	2.05559	3.76252
ENSG00000178999	Q96GD4	AURKB	-1.18879	-0.108111	-2.25491	-1.12091	-1.24989	-0.0247199	1.43001	0.0409319	-4.33046	0.589414	0.387387	1.32897	1.36583	-0.525241	0.240518	0.758583	0.140546	-3.08948	1.93897
ENSG00000105146	Q9UQB9	AURKC	-2.78845	-2.22369	-1.31766	-1.40334	-10.3288	-10.3288	-1.01801	-2.65766	-3.13815	-1.52778	-0.187539	-10.3288	-10.3288	-3.8927	-1.80217	-3.66936	-3.96252	-10.3288	1.68179
ENSG00000158321	Q8WXX7	AUTS2	1.57246	2.60447	2.04166	0.525041	2.10963	1.70363	2.02925	2.06575	1.58246	1.15832	2.91548	1.08952	0.611846	0.0637698	1.13227	1.91387	-0.0416395	-0.729631	1.54762
ENSG00000169857	Q9NQS1	AVEN	-0.879043	-0.120029	0.925279	0.772384	1.05811	0.159587	1.4097	-0.233809	0.3528	0.577396	0.697135	1.11806	-1.04477	-0.340896	0.302494	1.46873	-0.870308	-1.20031	-0.209566
ENSG00000135407	O75366	AVIL	2.0341	1.7601	1.5946	1.79478	2.00935	1.77691	1.53066	0.467402	0.405935	0.917548	3.14931	2.05027	1.03588	1.04928	1.44351	1.12983	1.8669	-0.906023	2.08549
ENSG00000105778	Q8NBF6	AVL9	2.15343	2.65123	2.21826	2.18393	2.22299	2.72603	2.51608	2.12877	1.39068	2.55949	2.24298	2.70772	2.50637	2.56428	1.8201	2.6099	2.4979	0.59309	2.46116
ENSG00000101200	P01185	AVP	-1.13447	-1.56448	-0.981419	-2.05947	-8.67481	-8.67481	-8.67481	-8.67481	-8.67481	-8.67481	-8.67481	-8.67481	-8.67481	-8.67481	-0.56192	-8.67481	-8.67481	-8.67481	-8.67481
ENSG00000119986	Q5T686	AVPI1	-1.37334	-0.223235	-0.6361	-1.71934	0.632929	-1.98359	0.177645	-1.65607	-9.9098	-9.9098	0.59374	-0.770179	-2.05157	-1.48626	-0.215426	0.0586613	-1.23566	-9.9098	1.10113
ENSG00000166148	P37288	AVPR1A	-1.94942	-2.03413	-2.93171	-4.33487	-2.66179	-4.01663	-11.9428	-1.37096	-4.7522	-2.14344	-0.802223	-1.66711	-2.76642	-2.5214	-1.24933	-2.12622	-1.50566	-2.50761	-0.347179
ENSG00000198049	P47901	AVPR1B	-10.5514	-10.5514	-10.5514	-10.5514	-10.5514	-10.5514	-10.5514	-10.5514	-10.5514	-10.5514	-3.20985	-10.5514	-10.5514	-10.5514	-10.5514	-10.5514	-10.5514	-10.5514	0.78132
ENSG00000126895	P30518	AVPR2	-1.98803	-10.5245	-3.82415	-1.59904	-10.5245	-10.5245	-2.43307	-2.85336	-10.5245	-10.5245	-2.1874	-2.70296	-3.66006	-4.0884	-10.5245	-10.5245	-10.5245	-10.5245	-1.51147
ENSG00000204195	Q58HT5	AWAT1	-9.88685	-2.77651	-9.88685	-9.88685	-9.88685	-1.96063	-9.88685	-9.88685	-9.88685	-9.88685	-9.88685	-9.88685	-3.02241	-9.88685	-9.88685	-9.88685	-9.88685	-9.88685	1.12408
ENSG00000147160	Q6E213	AWAT2	-3.121	-2.55625	-2.96795	-10.6614	-2.11572	-10.6614	-10.6614	-10.6614	-10.6614	-10.6614	-2.32426	-10.6614	-10.6614	-3.23361	-10.6614	-10.6614	-10.6614	-10.6614	1.51912
ENSG00000162779	Q5T1B0	AXDND1	-3.43654	-11.973	-5.27266	-5.35766	-5.00464	-2.05125	-3.46787	-5.29481	-11.973	-11.973	-3.63592	-5.14512	-5.10857	-5.53691	-11.973	-11.973	-2.16329	-11.973	1.20731
ENSG00000103126	O15169	AXIN1	2.48061	3.34833	3.1295	2.64229	3.38608	3.54695	3.95791	2.92427	2.62727	3.64036	3.58894	3.36415	3.22109	3.1953	3.13725	3.1553	2.97537	0.834543	2.54645
ENSG00000168646	E7ES00	AXIN2	1.42408	0.871135	1.44185	0.133829	1.56199	1.12215	1.15823	-2.27908	0.657307	0.85286	1.48715	0.969731	-0.577957	-1.24472	-0.585316	0.352345	-1.23292	-0.274465	0.958378
ENSG00000167601	P30530	AXL	-2.19797	-4.62216	-2.45879	-2.80704	-11.7325	0.358031	-2.42171	-11.7325	-3.5468	-11.7325	-1.39875	-1.91576	-1.70918	-0.990387	-11.7325	-11.7325	-2.21193	-11.7325	1.27791
ENSG00000160862	P25311	AZGP1	-3.25888	-10.7992	-10.7992	-10.7992	-1.83953	-10.7992	-10.7992	-10.7992	-10.7992	-10.7992	-0.65797	-10.7992	-10.7992	-4.36313	-3.26869	-10.7992	-4.43295	-10.7992	0.533493
ENSG00000163512	Q9H6S1	AZI2	0.254418	1.35206	1.38113	0.993661	1.20902	2.09647	2.5447	1.85962	-0.0708779	1.6472	0.854071	2.4472	2.03792	1.91748	0.577072	2.07128	1.72484	0.487521	0.977076
ENSG00000155096	O14977	AZIN1	2.77192	3.24884	2.83049	2.54989	2.96682	3.33719	3.73817	3.29634	2.41084	2.74711	2.65699	3.39744	4.11418	3.05165	2.77582	3.51921	3.05288	1.89031	3.02564
ENSG00000142920	Q96A70	AZIN2	-1.08756	-0.336147	-1.14521	-1.67131	0.124757	-1.3518	-1.87746	-2.09289	-1.57662	-0.194651	-0.425279	-1.94193	-2.22672	-2.19998	-2.3859	-1.6268	-3.14369	-5.63053	1.01758
ENSG00000172232	P20160	AZU1	-1.08098	-2.09601	0.807928	-3.58576	-2.23851	-2.27489	0.470859	2.24455	-2.4288	2.55108	-0.282032	0.936596	5.83331	-0.320808	0.130076	-0.384488	2.5401	-0.596186	3.13119
ENSG00000166710	P61769	B2M	7.19256	7.84023	7.6705	7.55162	7.30262	8.39086	9.27917	7.33218	5.86728	7.33801	7.11909	8.34222	7.31206	7.82869	7.93732	8.85208	7.38042	7.12925	7.57347
ENSG00000169255	O75752	B3GALNT1	-2.57373	-1.52263	-3.15531	-2.50589	-4.46297	0.347322	-1.4693	-1.95792	-2.92471	-11.4313	-0.927797	-1.44486	-1.40803	-2.0099	-3.31845	-1.46288	-1.17459	-1.6746	-0.0986202
ENSG00000162885	Q8NCR0	B3GALNT2	-0.644657	0.0293143	-0.237214	-1.02901	-1.11328	0.714659	0.623137	-1.62808	-1.17311	0.0897976	0.155137	0.460706	0.183521	-1.37048	-1.65391	-0.773088	-1.06936	-0.637175	0.302198
ENSG00000172318	Q9Y5Z6	B3GALT1	-11.7156	-11.7156	-11.7156	-5.10025	-11.7156	-11.7156	-11.7156	-11.7156	-11.7156	-11.7156	-1.57434	-4.88771	-11.7156	-5.27951	-11.7156	-11.7156	-11.7156	-11.7156	-0.382881
ENSG00000162630	O43825	B3GALT2	-0.959022	-3.96752	0.194098	-4.46251	-0.797966	-2.15461	-0.253974	-2.08905	-1.43589	-1.69295	-0.9366	-1.67562	-1.05454	-2.65431	-4.53954	-2.843	-11.0779	-1.47293	0.74013
ENSG00000235863	O96024	B3GALT4	2.25156	2.56296	2.55916	1.90455	2.67573	2.76021	3.67288	3.23092	1.33285	3.55227	2.511	2.95358	3.14378	3.3001	2.4589	3.01935	2.82248	1.28981	2.40727
ENSG00000183778	Q9Y2C3	B3GALT5	-4.34905	-5.10156	-4.19553	-4.60239	-5.24406	-6.27453	-13.2067	-13.2067	-13.2067	-13.2067	-1.62564	-6.37877	-13.2067	-5.77892	-13.2067	-13.2067	-13.2067	-13.2067	0.611026
ENSG00000176022	Q96L58	B3GALT6	0.599655	1.7192	1.72896	0.970081	1.67131	1.2502	2.76947	1.2503	1.22338	2.27954	1.70199	1.83301	2.09932	1.60164	0.682871	2.12687	0.415829	-1.23541	0.170602
ENSG00000109956	Q9P2W7	B3GAT1	-2.25997	0.348363	-0.908755	-0.171629	-1.40006	0.431805	2.09601	0.783225	-2.1144	0.440561	-1.15556	-0.232674	-0.941094	-0.251906	-0.270521	0.797704	-1.28385	-4.85726	0.714387
ENSG00000112309	Q9NPZ5	B3GAT2	-3.54513	-3.39328	-5.38125	-12.0816	-12.0816	-12.0816	-12.0816	-12.0816	-12.0816	-4.27735	-3.74451	-5.25371	-12.0816	-12.0816	-12.0816	-12.0816	-12.0816	-12.0816	-0.26361
ENSG00000149541	O94766	B3GAT3	1.24394	2.49784	2.53185	1.27628	2.61416	2.57763	3.05437	1.90035	2.01012	2.93269	2.64039	3.06349	2.72913	2.05838	1.94246	2.65688	1.50978	0.594524	2.36384
ENSG00000187676	Q6Y288	B3GLCT	-0.6321	-0.28737	0.486569	-0.20174	0.154386	0.610778	0.52872	-1.30755	-1.20597	-0.174448	-0.317622	0.0652152	-0.245734	-1.55203	-1.03404	0.373134	-1.30099	-2.31485	0.452849
ENSG00000214654	A0A2R8YCE0	B3GNT10	0.393363	-0.416965	0.653914	-0.915395	-0.29715	0.539935	-0.167997	-1.17326	-1.33422	0.765215	-0.920282	-1.02251	-0.98573	-0.833742	-0.730564	-0.193953	-1.48775	-0.235926	0.170782
ENSG00000170340	Q9NY97	B3GNT2	2.21927	2.84599	2.48972	2.33209	2.95622	3.39457	4.34579	3.28859	1.9841	3.30686	2.63925	3.49412	3.3866	4.05962	2.8779	3.21307	3.47665	2.1647	3.8274
ENSG00000179913	Q9Y2A9	B3GNT3	-3.02872	-3.45873	-2.87567	-10.5691	-3.60069	-10.5691	-10.5691	-10.5691	-3.37842	-10.5691	-0.649986	-2.74754	-10.5691	-4.13297	-10.5691	-10.5691	-10.5691	-10.5691	1.0266
ENSG00000176383	Q9C0J1	B3GNT4	-11.5964	-4.48606	-4.89604	-2.67094	-11.5964	-11.5964	-4.08729	-11.5964	-11.5964	-11.5964	-2.26153	-11.5964	-11.5964	-11.5964	-3.4835	-3.9441	-5.23012	-11.5964	-1.58476
ENSG00000176597	Q9BYG0	B3GNT5	0.185373	-0.337441	-0.457127	0.231321	-0.112811	1.42336	0.357465	0.105347	-1.25626	0.0500672	0.262945	0.947006	0.460364	1.12566	-1.40898	0.679697	1.25158	-1.20318	1.14209
ENSG00000198488	Q6ZMB0	B3GNT6	-10.7597	-10.7597	-10.7597	-10.7597	-10.7597	-10.7597	-10.7597	-10.7597	-10.7597	-10.7597	-1.10333	-10.7597	-10.7597	-10.7597	-10.7597	-10.7597	-10.7597	-10.7597	-0.748039
ENSG00000156966	Q8NFL0	B3GNT7	-1.76056	0.0532573	-1.43719	-1.37111	-0.0157674	-0.914293	0.729989	-0.723201	-2.11186	-0.496485	0.895836	-1.30859	0.142405	-2.28797	-0.449655	-2.64638	-1.03833	-3.27142	-1.28345
ENSG00000177191	Q7Z7M8	B3GNT8	3.54515	3.80429	3.43596	3.43626	3.89341	3.87624	4.26172	4.3968	2.94138	3.79173	3.64476	5.25305	4.38649	5.14926	4.00475	3.9421	5.23818	2.40837	4.4378
ENSG00000237172	Q6UX72	B3GNT9	-0.470784	-0.488454	-0.0541765	-0.309803	0.746401	0.867374	0.982568	-0.923899	-0.559526	1.13476	-0.770031	1.51882	0.263265	0.830399	-0.217781	0.863503	0.138511	-1.47606	1.7996
ENSG00000175711	Q67FW5	B3GNTL1	2.34691	2.16758	1.85691	2.477	1.92431	1.91859	2.05016	2.11251	0.258301	1.20099	2.44795	1.55855	1.85032	1.47739	0.92595	1.8424	1.68911	-0.291719	2.2511
ENSG00000135454	Q00973	B4GALNT1	-4.827	-12.3673	-12.3673	-12.3673	-5.39897	-5.43521	-12.3673	-12.3673	-12.3673	-12.3673	-2.44827	-12.3673	-12.3673	-2.77621	-12.3673	-12.3673	-12.3673	-12.3673	-0.186875
ENSG00000167080	Q8NHY0	B4GALNT2	-5.98239	-12.5305	-5.83011	-12.5305	-12.5305	-2.80114	-12.5305	-4.85933	-12.5305	-12.5305	-3.60989	-3.39084	-12.5305	-5.10272	-12.5305	-12.5305	-6.16419	-12.5305	0.801838
ENSG00000139044	Q6L9W6	B4GALNT3	-1.10952	-2.34858	-2.17726	-2.62512	-0.171069	-0.944291	-1.83232	0.357079	-1.15321	-1.23656	-0.454126	0.365217	2.28453	-2.61371	0.465091	-12.0351	0.706058	-3.59784	1.43464
ENSG00000182272	Q76KP1	B4GALNT4	-3.73757	-1.59135	-1.78216	-3.08745	-3.31532	-2.76872	-0.688361	-11.2779	-11.2779	-1.47852	-0.774376	-1.46118	-2.8368	-3.85018	-4.7396	-3.04306	-11.2779	-4.82817	1.05452
ENSG00000086062	P15291	B4GALT1	3.86425	4.16792	3.86576	3.6889	4.57074	4.46008	4.47611	4.35512	3.37265	4.25687	4.27268	5.06516	4.76199	4.82691	3.90452	4.22603	4.79865	2.6742	4.56954
ENSG00000117411	O60909	B4GALT2	-4.73406	-4.1718	-4.58178	-1.22079	-1.15412	-0.660506	-0.320818	-1.80871	-2.51313	-0.898307	-1.62579	-0.00698219	-1.42857	-1.40183	-1.05778	-1.63524	-1.60976	-11.2821	-0.686005
ENSG00000158850	O60512	B4GALT3	2.03903	2.4316	2.67281	2.47376	2.58452	2.62721	3.24073	2.54702	3.46154	3.36608	2.78749	2.88952	3.04906	2.80709	3.49997	3.34095	2.36207	2.68409	2.43865
ENSG00000121578	O60513	B4GALT4	0.259831	1.0048	0.482891	0.484501	1.22893	1.94543	1.83667	0.133006	-0.37875	0.986518	0.0360765	1.88761	1.10784	0.873979	0.0471903	1.57075	0.977987	-1.18493	1.93586
ENSG00000158470	O43286	B4GALT5	4.02706	3.77909	3.29457	3.59802	3.54047	3.90281	3.92566	4.53562	2.40751	3.40108	3.41297	5.07468	5.4418	5.11921	3.94445	4.54473	6.0582	2.60181	4.91184
ENSG00000118276	Q9UBX8	B4GALT6	-1.43338	-0.150554	-1.08714	-1.36546	-2.23073	0.0531309	0.084672	-0.524834	-1.42267	-1.97502	-0.441244	-1.25787	-0.529515	-2.03148	-1.55007	-1.80596	-1.42464	-2.3392	1.48388
ENSG00000027847	Q9UBV7	B4GALT7	1.15066	1.21389	1.55821	1.083	1.76515	2.06022	1.87816	0.456281	1.43225	1.3399	1.79452	1.67132	1.0176	0.729373	0.247889	1.40402	0.436382	0.123591	1.73517
ENSG00000174684	O43505	B4GAT1	-1.2977	-0.993942	-0.922064	-1.81356	1.34675	-0.6885	0.668958	-0.430438	-0.775855	-0.618424	0.0857167	0.39811	-0.756688	-0.826692	-0.893156	0.549918	-10.4178	-10.4178	0.178301
ENSG00000108641	Q9UPM9	B9D1	-1.64868	-0.622956	-0.588965	-3.57523	-0.640465	0.0595966	-0.593639	-2.19439	-1.54123	-0.384604	-1.04194	-1.19671	-2.00677	-0.37074	-1.48882	-1.5363	-1.83231	-3.15954	0.997271
ENSG00000123810	Q9BPU9	B9D2	1.85753	2.29143	2.09376	1.83806	2.55167	2.85798	2.19799	1.85573	0.740693	1.20547	1.74008	1.9106	2.61287	2.61084	1.61827	2.37431	2.83388	-0.52008	1.24797
ENSG00000164929	Q8WXS3	BAALC	-2.5081	-1.09477	-11.3657	-4.75037	-2.08467	-2.85652	-1.27827	-3.11198	-2.01285	-11.3657	-2.03086	-1.96349	-2.9246	-4.92962	-11.3657	-2.71703	-4.99945	-11.3657	1.64469
ENSG00000136881	Q14032	BAAT	-3.58732	-11.1277	-11.1277	-11.1277	-11.1277	-11.1277	-3.03624	-11.1277	-11.1277	-11.1277	-11.1277	-11.1277	-11.1277	-11.1277	-11.1277	-11.1277	-11.1277	-11.1277	-0.11673
ENSG00000269307	M0QXG9	BABAM1	-9.63823	-9.63823	-9.63823	-9.63823	-9.63823	-9.63823	-9.63823	-9.63823	-9.63823	-9.63823	-9.63823	-9.63823	-9.63823	-9.63823	-9.63823	-9.63823	-9.63823	-9.63823	-9.63823
ENSG00000105393	Q9NWV8	BABAM1	0.953739	1.10594	0.795679	0.758749	0.908495	1.3007	1.68296	1.16315	0.0173306	1.37084	0.753853	0.590062	1.19064	0.918516	0.903249	1.51091	0.407472	1.4916	0.846468
ENSG00000158019	Q9NXR7	BABAM2	2.15867	2.18051	1.91519	2.25311	2.48619	2.47795	2.0448	2.47773	0.910118	1.36953	2.06182	1.99014	2.14947	2.58513	1.82022	2.59308	1.87813	0.349105	2.46637
ENSG00000186318	P56817	BACE1	-1.09461	-1.41169	-0.396703	-1.80382	-0.555106	0.0653187	-1.01058	-0.338918	-0.783611	-0.244726	-0.709748	-0.75329	-0.775311	-0.623064	-0.735382	-2.98034	-1.10857	-3.45439	1.44141
ENSG00000182240	Q9Y5Z0	BACE2	-1.57588	-1.28435	-0.55363	-1.50793	-0.76861	-0.667664	-0.0227754	-0.383392	-1.32211	0.946571	-0.0519023	-0.959131	-1.38778	-1.62769	-1.25146	-2.40143	-1.82377	-1.80643	0.377718
ENSG00000156273	O14867	BACH1	4.58078	4.6052	4.36876	4.38507	4.78152	5.33845	4.71576	4.788	3.41088	4.41959	4.79751	5.58776	4.78272	5.39106	4.35636	4.86067	4.77278	3.32778	4.47676
ENSG00000112182	Q9BYV9	BACH2	2.1372	2.39657	2.12169	1.75046	2.73811	2.6551	2.94695	1.264	1.94953	1.9605	3.28246	2.15766	1.62082	0.901487	1.94206	0.858062	0.57395	0.150863	1.90736
ENSG00000002330	Q92934	BAD	2.03763	2.09033	2.13255	1.16246	2.86226	3.02924	2.91681	2.33254	1.59663	2.82878	1.83773	2.94298	2.61999	3.04857	2.79318	2.63547	2.09251	1.61638	2.57178
ENSG00000107262	Q99933	BAG1	4.80578	4.17154	4.56577	4.21368	3.98095	3.48439	3.34812	3.89496	5.2145	4.64746	3.36401	2.673	3.85177	2.6936	4.55528	4.48245	2.29083	4.79889	2.54074
ENSG00000112208	O95816	BAG2	-1.04356	-0.752038	-1.82784	-1.17715	-0.750701	0.405107	0.667778	-0.628472	-2.91716	-0.980015	-1.06662	0.238603	-3.24525	-2.50924	-0.822195	0.00448125	-2.74948	-2.66514	0.232067
ENSG00000151929	O95817	BAG3	1.61506	2.13336	2.40106	1.47662	2.81876	2.41769	2.8059	1.88399	1.78257	1.88023	2.26302	2.73206	0.98194	1.34988	1.12468	2.06855	0.653808	-0.582968	1.50778
ENSG00000156735	O95429	BAG4	1.80706	2.05239	2.33008	2.05559	2.84003	3.33217	2.92937	2.24105	1.35573	2.85181	2.40061	3.13102	3.41426	2.30259	1.77295	2.88914	2.01087	1.12274	2.33198
ENSG00000166170	Q9UL15	BAG5	1.94771	2.66596	2.04057	1.76654	2.5757	3.03809	3.64621	1.96535	1.34675	2.49241	2.07564	2.62775	2.18524	1.77352	1.3727	2.57377	0.850816	1.12789	1.88932
ENSG00000204463	P46379	BAG6	4.92825	4.84987	5.13611	4.9887	5.10611	5.20141	4.5217	4.99444	5.1169	5.64981	5.88691	5.08266	5.29082	5.46879	5.41076	5.16191	5.39335	5.83879	4.38448
ENSG00000266074	Q9P281	BAHCC1	-2.26352	-0.374881	-0.282449	-1.19595	-3.5751	-0.912824	-0.73473	-1.75378	-1.47819	-2.51274	-0.171285	-1.0554	-0.335859	-0.590695	-1.55122	-3.47191	-1.09735	-2.77765	0.47651
ENSG00000140320	Q8TBE0	BAHD1	1.52998	2.32152	2.62877	1.51471	2.83471	2.3157	2.90167	2.33777	1.66548	2.57721	2.48331	2.25093	1.83584	1.76272	1.98807	2.03028	1.21937	0.470603	1.5881
ENSG00000175866	Q9UQB8	BAIAP2	0.0884831	0.436407	-0.3151	-0.919282	0.531037	1.01086	-0.473352	-1.81698	-0.66598	-0.761625	0.384453	0.0163903	-1.41769	-1.2224	-1.20649	-1.62451	-0.680235	-2.1257	1.28063
ENSG00000006453	Q9UHR4	BAIAP2L1	-1.77318	-2.52675	-2.93933	-4.02127	-1.50122	-0.708221	-5.11224	-1.64185	-2.86023	-3.82498	-4.28769	-2.00492	-3.77101	-11.6292	-2.51895	-3.97695	-5.26296	-11.6292	0.551233
ENSG00000128298	Q6UXY1	BAIAP2L2	-1.34832	-1.04457	-0.780294	-1.05842	-1.50875	-0.739127	-1.96332	-10.4685	-1.69945	-0.66905	0.5653	-1.65012	-1.02941	-1.04701	-0.943782	-1.01394	-1.30989	-10.4685	0.864268
ENSG00000007516	O94812	BAIAP3	1.98084	1.30337	0.829441	0.521244	2.20883	1.14343	2.04618	1.9538	0.498315	1.66942	1.51622	0.828886	0.748405	-1.3183	1.23685	0.491788	-0.177938	-1.46486	1.41623
ENSG00000030110	Q16611	BAK1	1.30622	2.36925	2.51428	2.84343	2.96834	3.70281	4.09235	2.86626	2.04386	2.87073	3.01042	3.96838	3.09485	3.43084	3.51844	3.65658	2.94518	0.728941	3.14205
ENSG00000095739	Q13145	BAMBI	-2.45447	-3.46686	-0.719302	-10.5772	-2.61459	-0.485673	-4.06019	-1.9096	-2.39149	0.806094	0.0782556	-0.590707	-3.71276	-2.56728	-0.593624	-1.34473	-0.526712	-10.5772	1.60328
ENSG00000175334	O75531	BANF1	1.2556	1.9695	2.27422	0.908691	3.69219	3.29495	3.56613	2.82726	2.07344	2.23674	2.80251	3.22224	2.99609	2.08965	2.50414	2.73033	1.99204	0.933912	1.7331
ENSG00000125888	Q9H503	BANF2	-3.26021	-9.80828	-9.80828	-9.80828	-9.80828	-9.80828	-9.80828	-9.80828	-9.80828	-9.80828	-2.46674	-9.80828	-9.80828	-9.80828	-3.26997	-9.80828	-3.44201	-9.80828	2.52415
ENSG00000153064	Q8NDB2	BANK1	2.39215	2.55688	1.54604	1.59197	2.98767	2.54906	3.87275	2.85802	2.40427	3.49131	2.50658	1.64945	2.34991	0.842946	1.70676	1.03433	0.591752	0.986502	1.66822
ENSG00000172530	Q8N9N5	BANP	3.03916	3.13184	2.97863	3.01685	3.41738	3.22296	3.29917	2.5459	1.96142	2.72544	3.53825	3.38952	3.30634	2.86111	2.64414	3.36195	3.02318	1.92765	3.07539
ENSG00000163930	Q92560	BAP1	2.82247	3.17675	3.15687	2.61721	3.36085	3.48258	3.67012	3.36471	2.6562	2.98814	3.07111	3.68809	3.58215	3.36592	3.16697	3.22603	3.0451	1.98613	3.18841
ENSG00000258315	Q8IXM2	BAP18	-1.64064	0.0403351	0.0139272	-1.57277	-0.994953	-1.03144	-0.17121	-1.5094	-1.99176	-0.961365	-0.619511	-0.244207	-10.7608	-2.33722	-1.65048	-1.30626	-0.825652	-10.7608	-0.16464
ENSG00000138376	Q99728	BARD1	0.208956	0.0866041	0.928265	-0.196892	-0.103706	0.734061	1.74293	0.762554	-1.61602	0.222623	1.09293	1.03735	1.63922	0.73717	1.03083	1.26242	0.0816727	1.48785	1.8499
ENSG00000125492	Q9BZE3	BARHL1	-10.5939	-10.5939	-10.5939	-10.5939	-10.5939	-0.502409	-10.5939	-10.5939	-10.5939	-10.5939	-10.5939	-10.5939	-10.5939	-10.5939	-10.5939	-10.5939	-10.5939	-10.5939	-0.582296
ENSG00000143032	Q9NY43	BARHL2	-3.8035	-10.3516	-10.3516	-10.3516	-10.3516	-10.3516	-10.3516	-10.3516	-10.3516	-10.3516	-2.01448	-2.53005	-10.3516	-10.3516	-10.3516	-10.3516	-3.9853	-10.3516	1.24409
ENSG00000131668	Q9HBU1	BARX1	-2.07352	-10.1962	-10.1962	-10.1962	-10.1962	-3.26411	-10.1962	-10.1962	-10.1962	-10.1962	0.307297	-10.1962	-10.1962	-10.1962	-10.1962	-10.1962	-10.1962	-10.1962	1.98422
ENSG00000043039	Q9UMQ3	BARX2	-4.69057	-11.2386	-11.2386	-2.63438	-11.2386	-2.3154	-11.2386	-4.56045	-11.2386	-11.2386	-1.90379	-11.2386	-11.2386	-11.2386	-11.2386	-11.2386	-2.88555	-11.2386	0.941822
ENSG00000176788	P80723	BASP1	7.15352	6.83238	6.14399	6.9943	6.84014	6.42446	6.59494	7.49681	5.91326	5.99319	6.45022	7.53275	7.29006	8.42061	6.84966	7.34158	8.74054	5.85586	7.88069
ENSG00000156127	Q16520	BATF	1.71916	2.3476	2.67103	1.90735	3.04568	3.13746	4.40201	3.0271	1.70174	2.91985	2.63918	4.12146	2.97406	3.79609	3.25138	4.7084	3.35109	2.58771	2.48033
ENSG00000168062	Q8N1L9	BATF2	-1.01866	0.617949	-0.100029	0.426843	0.0828037	3.60785	1.60397	-0.0399705	-1.8838	0.245635	2.10194	3.53294	1.78485	3.60537	2.292	1.83668	3.7314	-1.43949	2.22314
ENSG00000123685	Q9NR55	BATF3	-1.46454	-1.12012	-0.659579	-1.88124	-0.526801	0.436102	-0.134723	-2.55296	-1.62347	-1.42179	-1.47183	-1.66707	-0.0469683	-1.79958	-1.47439	-0.353212	-2.13255	-2.04828	1.20389
ENSG00000087088	Q07812	BAX	1.60213	2.31614	2.17733	2.23769	2.2189	2.85473	3.27096	2.21154	1.17095	2.45217	2.63907	3.17518	2.65321	2.50158	2.79598	2.86133	2.08653	1.08778	1.9728
ENSG00000198604	Q9NRL2	BAZ1A	4.59525	4.49248	3.88887	4.17498	4.52511	4.9775	5.0809	4.55856	3.01414	3.82637	3.93125	5.20516	4.88502	4.93143	3.89619	5.29092	4.8695	3.51205	4.37844
ENSG00000009954	Q9UIG0	BAZ1B	2.89061	3.71574	3.33112	2.82495	4.05255	4.11679	4.04236	3.36167	2.73383	3.55528	3.31754	4.03099	3.65851	3.1532	2.94874	4.09125	2.92523	2.09993	2.52569
ENSG00000076108	Q9UIF9	BAZ2A	4.55319	4.62983	4.6006	4.50451	4.58432	4.96748	4.3731	4.21384	3.76512	3.95677	4.71687	4.84754	4.54832	4.7196	4.53224	4.57534	5.08014	2.63455	4.30855
ENSG00000123636	Q9UIF8	BAZ2B	3.45222	3.96965	3.28865	4.14395	3.85542	4.08085	3.49249	3.76905	2.26486	3.06276	3.30746	4.20129	4.12267	4.06062	3.09179	3.86877	3.96499	2.3179	3.57119
ENSG00000105327	Q96PG8	BBC3	1.92319	2.6033	2.09368	1.83171	2.27867	2.6919	3.06532	2.22827	1.14521	2.22153	2.38439	2.72193	2.20864	2.64101	2.53139	2.25327	2.57975	0.79003	2.83248
ENSG00000214413	A8MTZ0	BBIP1	1.38123	1.19544	0.765734	1.10306	1.48352	1.34747	2.14332	0.60588	0.0861251	1.09007	1.06101	0.974168	0.995433	0.807412	0.187077	1.38388	1.13846	-0.624775	1.15365
ENSG00000119636	Q8ND07	BBOF1	1.20601	1.14008	0.86686	0.932999	0.240488	-2.06748	-0.0286599	0.947569	2.18357	1.54518	1.40196	-1.17353	0.73702	-0.0673993	1.80613	2.24043	-0.0556002	2.54503	1.24309
ENSG00000129151	O75936	BBOX1	-10.6678	-10.6678	-10.6678	-4.05246	-10.6678	-10.6678	-10.6678	-10.6678	-10.6678	-10.6678	-3.32626	-10.6678	-10.6678	-10.6678	-10.6678	-10.6678	-10.6678	-10.6678	-0.0716772
ENSG00000174483	Q8NFJ9	BBS1	-1.64517	-1.30052	-1.29893	-1.68408	-1.12175	-1.8947	-1.48406	-0.797997	-2.99529	-1.18762	-1.33077	-0.711066	-1.54821	-2.56477	-2.00265	-1.43327	-1.82892	-2.96533	-0.390554
ENSG00000179941	Q8TAM1	BBS10	0.605582	0.931773	0.72191	0.558099	1.23612	1.19959	2.31086	1.30947	0.177929	1.67264	0.764044	1.66862	-0.190175	1.16101	0.168438	1.49861	1.15852	-0.193992	0.605193
ENSG00000181004	Q6ZW61	BBS12	-0.80481	-2.04337	-1.87215	-1.73582	-0.281385	0.359877	-0.321969	-1.67243	-1.96263	-1.34645	-1.48951	-0.629291	-2.70473	-0.333395	-1.62118	0.200238	-1.79496	-1.54093	-0.13492
ENSG00000125124	J3QLW0	BBS2	0.964359	1.46803	1.337	1.10508	1.40094	1.66395	1.74733	1.07072	-0.0955709	1.15293	0.883715	1.10317	0.380067	0.419467	0.325407	1.08925	0.314876	-0.992665	1.22787
ENSG00000140463	Q96RK4	BBS4	0.539635	0.96596	0.693433	-0.117999	0.0613027	0.748945	1.4741	0.671068	-0.714407	0.548502	0.498393	1.44016	0.825049	0.285606	-0.0889406	1.45454	0.321851	-0.81557	1.83874
ENSG00000163093	Q8N3I7	BBS5	-2.69695	-1.868	-2.05881	-4.93922	-1.78876	-1.63281	-1.35175	-11.5546	-3.36887	-2.75355	-0.520818	-1.93025	-3.69634	-2.54746	-3.02794	-2.90587	-11.5546	-11.5546	0.77787
ENSG00000138686	Q8IWZ6	BBS7	-0.0180316	0.105604	-0.196712	-1.57719	0.0735926	-0.258284	0.644281	-0.651849	-0.649729	-0.518168	-0.0575044	-0.237895	0.0212742	-1.21814	-0.793104	0.734761	-1.82881	-0.812271	1.17926
ENSG00000122507	Q3SYG4	BBS9	0.961113	1.12448	1.37514	0.888242	1.82936	0.899833	1.24487	1.28099	0.160421	1.12197	1.24176	1.02686	0.761192	0.0941866	0.0487066	1.24725	0.438495	0.479884	0.334534
ENSG00000114439	Q8WY36	BBX	2.05515	2.60593	2.14615	1.74586	2.95066	3.18796	3.13224	1.9415	1.58819	2.71889	1.90357	3.14504	2.36222	2.74456	1.6839	2.82457	2.77813	1.08879	2.41322
ENSG00000187244	P50895	BCAM	-0.0751436	-0.894536	-1.30771	-1.77167	-0.0379506	-2.77239	0.390814	0.945905	0.894719	0.350413	0.681651	-1.8789	-1.03539	-2.2742	-0.587313	-4.04335	-1.0981	0.322815	0.314943
ENSG00000132692	Q96GW7	BCAN	-4.12834	-4.55835	-4.96833	-11.6687	-11.6687	-3.15948	-11.6687	-11.6687	-11.6687	-11.6687	-1.33494	-3.84715	-11.6687	-5.23259	-11.6687	-11.6687	-11.6687	-11.6687	1.24863
ENSG00000075790	Q9UHQ4	BCAP29	-0.583845	0.21593	0.270255	-0.44551	0.626758	1.20957	1.7836	0.354788	-1.04801	1.14052	0.216039	0.99124	1.16827	-0.064931	-0.271856	1.0009	-0.045396	-1.75679	0.478573
ENSG00000185825	P51572	BCAP31	3.60062	3.94125	3.49016	3.14586	4.32756	4.40967	4.54998	4.33177	2.84854	4.27766	3.97499	4.36494	4.43776	4.41903	3.91394	4.12019	3.81899	2.15049	4.1586
ENSG00000050820	P56945	BCAR1	-4.44226	-12.565	-12.565	-12.565	-12.565	-12.565	-12.565	-5.88679	-12.565	-12.565	-2.90864	-5.73709	-4.70675	-4.55507	-12.565	-12.565	-12.565	-12.565	0.030446
ENSG00000137936	O75815	BCAR3	-2.35864	-1.01511	-3.01089	-3.09653	-1.93498	-0.692365	-3.19566	-2.22737	-1.43143	-1.9014	0.27604	-3.29644	-1.1474	-4.27306	-2.59051	-2.46834	-2.76421	-1.17921	1.39706
ENSG00000064787	O75363	BCAS1	-2.40654	-3.71164	-3.71006	-12.4	-12.4	-3.89076	-2.89681	-4.72883	-6.19948	-12.4	-2.2587	-2.77564	-4.54173	-12.4	-5.86165	-3.43006	-3.2414	-5.95022	0.0699575
ENSG00000116752	O75934	BCAS2	1.43285	2.26289	1.58662	0.764233	2.3004	2.82016	3.77945	2.00772	0.525161	1.9609	0.759339	2.62579	2.23744	1.96097	1.30275	2.98857	0.306275	0.777385	2.58824
ENSG00000141376	Q9H6U6	BCAS3	1.85191	1.91537	1.37231	1.664	1.94224	2.02118	1.81652	1.63943	0.49616	2.34121	1.8555	2.03152	1.48131	1.56578	1.4097	1.97236	1.65204	0.388286	2.26868
ENSG00000124243	Q8TDM0	BCAS4	0.491136	0.365096	0.73686	-0.13411	0.857214	-0.510909	1.35125	-0.165778	-0.108528	0.552802	1.04319	0.525765	-0.267299	-0.962781	-0.481056	0.110679	-0.895962	-1.53366	0.305857
ENSG00000060982	P54687	BCAT1	-2.22109	-1.82395	-1.19323	-1.15356	-1.5077	-0.755946	0.345032	0.762058	-0.458068	-0.425986	-1.06788	-0.0867566	-0.786735	0.00285977	-0.211708	1.14699	-1.82024	-1.90566	1.13025
ENSG00000105552	O15382	BCAT2	-0.0205588	-0.283256	0.490682	-0.704354	-0.136858	1.01075	0.729188	-0.566942	-0.671683	0.332007	0.779284	0.261916	-0.893373	-0.27572	-0.506666	-0.153103	-1.61851	-1.65953	0.626849
ENSG00000107949	Q9P287	BCCIP	-0.048813	1.44659	1.08129	0.765195	1.74279	1.63227	2.6162	1.39492	0.66732	1.54726	1.25617	1.77104	1.46584	1.25849	0.379315	2.24866	-0.0994243	-0.244385	1.79621
ENSG00000186666	Q7Z5W3	BCDIN3D	-0.728945	0.23018	0.331273	-0.661008	0.823924	-0.254059	0.631363	0.489427	-1.37979	0.343108	0.52997	0.910508	0.397308	-0.318861	-1.93019	0.47049	-1.32738	-1.243	0.917976
ENSG00000114200	P06276	BCHE	-4.44259	-10.9907	-10.9907	-3.3827	-10.9907	-10.9907	-10.9907	-10.9907	-10.9907	-10.9907	-3.64912	-10.9907	-10.9907	-10.9907	-10.9907	-10.9907	-10.9907	-10.9907	0.604992
ENSG00000248098	P12694	BCKDHA	-0.627589	0.52394	0.332969	0.102842	0.380949	0.566732	0.799612	0.08833	-1.24178	1.37361	-0.605166	1.46134	1.59771	0.428426	0.47733	0.75715	-0.0749321	-2.72276	0.849238
ENSG00000083123	P21953	BCKDHB	0.0950875	0.351946	0.29466	0.0668635	0.734864	0.776326	1.23848	-0.0837222	-0.751118	0.31292	0.525774	0.63275	0.215165	-0.512651	-0.0109534	0.838173	-2.0413	-0.957998	0.203476
ENSG00000103507	O14874	BCKDK	2.45083	2.40906	2.73256	2.5188	2.56738	2.84802	2.68879	2.84371	1.96915	2.47763	3.02367	3.80326	3.02367	3.11596	2.88903	2.31364	2.57541	0.15779	2.54806
ENSG00000142867	O95999	BCL10	2.6594	2.66426	2.05343	2.30858	3.11727	3.1669	3.63359	2.91068	1.56694	2.71727	2.44806	3.53065	3.11939	3.1499	2.24585	2.62873	3.10883	1.8002	2.60781
ENSG00000119866	Q9H165	BCL11A	1.62333	1.70047	1.25363	0.797171	1.48979	2.06487	2.17161	1.57108	1.62444	1.80791	2.55799	1.64911	1.84545	0.767959	1.05573	0.166633	0.470564	0.170409	1.43542
ENSG00000127152	Q9C0K0	BCL11B	3.75823	4.02624	4.30311	3.46474	4.31684	4.37429	4.17199	3.31517	3.44026	3.57113	4.19924	3.73449	2.70145	2.76546	3.18795	3.96826	2.23714	1.09286	1.2549
ENSG00000171791	P10415	BCL2	2.31328	2.83486	2.70865	2.14089	3.13162	3.13149	2.88856	1.64173	2.41235	2.35032	2.58435	2.57493	1.7868	2.08861	1.90331	1.7772	1.09087	1.00186	0.993985
ENSG00000140379	Q16548	BCL2A1	2.97376	4.37833	3.75134	3.98124	3.51157	3.67855	5.31061	3.69795	1.39213	3.16618	2.93054	3.98367	3.62914	5.42143	2.89115	5.76266	4.5732	4.36129	4.8059
ENSG00000171552	Q07817	BCL2L1	7.1647	6.86635	6.98657	6.46736	6.46506	5.88019	4.82366	7.57674	8.60438	7.9598	7.7657	5.5762	6.78108	6.15765	7.37899	6.16628	6.53118	8.05801	5.62223
ENSG00000137875	Q9HD36	BCL2L10	-3.21817	-9.76625	-9.76625	-9.76625	-9.76625	-9.76625	-9.76625	-9.76625	-9.76625	-9.76625	-1.42915	-1.94472	-9.76625	-9.76625	-9.76625	-9.76625	-9.76625	-9.76625	1.24469
ENSG00000153094	O43521	BCL2L11	2.53926	2.67749	2.68786	2.79792	2.77382	3.23627	2.88313	3.09357	2.10129	3.02685	3.10114	3.98706	3.25397	3.32871	2.76072	3.13196	3.06061	1.20176	2.90838
ENSG00000126453	Q9HB09	BCL2L12	0.0187876	-1.41228	-0.367648	-0.453422	-0.234869	0.865483	0.844928	-0.679217	-0.245395	0.283833	0.905853	1.25499	0.797239	0.549107	0.00893031	-0.698139	0.227078	-2.4911	1.81768
ENSG00000099968	Q9BXK5	BCL2L13	1.74384	1.89344	2.6627	2.01035	2.33883	2.49232	2.21351	2.60749	2.15704	2.84203	2.53594	2.63478	3.04736	2.55781	1.92562	2.33498	1.62168	2.97101	2.29073
ENSG00000121380	Q9BZR8	BCL2L14	-2.37854	-2.61821	-1.8628	-5.10534	-1.3034	-1.99136	-11.7207	-11.7207	-5.52021	-11.7207	-2.80012	-3.31633	-4.85625	-11.7207	-5.18237	-5.06125	-2.3698	-11.7207	1.81323
ENSG00000188761	Q5TBC7	BCL2L15	-1.92008	-1.18366	-1.95884	-3.84663	-4.48624	-2.53136	-1.62993	-1.98118	-4.26396	0.250501	-1.53553	-4.62671	2.37477	-2.03316	-3.34171	-3.80232	-3.10151	-2.43372	-0.121884
ENSG00000129473	Q92843	BCL2L2	-0.89986	0.190465	-0.0460216	-0.744516	-0.154098	0.531617	0.390077	0.657226	-0.164628	-0.46498	-0.29279	0.469567	0.373191	-0.84321	0.817518	-0.264124	0.163663	-2.41252	0.384579
ENSG00000258643	Q92843	BCL2L2	-9.99721	-9.99721	-9.99721	-9.99721	-9.99721	-2.07099	-9.99721	-9.99721	-9.99721	-2.19296	-2.65566	-3.16932	-9.99721	-2.56947	-9.99721	-3.33777	-9.99721	-9.99721	-9.99721
ENSG00000069399	P20749	BCL3	4.4462	4.80768	4.74945	4.73165	4.80603	4.8396	4.78844	5.17402	3.47466	3.99153	5.23762	5.08462	4.68619	5.85252	4.85351	4.66624	6.4975	2.88525	5.81074
ENSG00000113916	P41182	BCL6	6.64122	6.32043	6.14731	6.74193	6.3543	5.95	6.6298	7.12654	4.95907	5.55101	5.97044	7.62906	6.63931	7.83156	6.47163	7.10144	8.3981	5.83845	8.32079
ENSG00000161940	Q8N143	BCL6B	-11.4954	-4.38509	-11.4954	-3.88746	-11.4954	-2.25085	-11.4954	-11.4954	-3.72312	-11.4954	-1.57635	-3.6739	-2.64031	-5.05933	-11.4954	-11.4954	-11.4954	-11.4954	1.21546
ENSG00000110987	Q4VC05	BCL7A	-0.339149	0.188474	-0.350371	-0.956834	0.399019	0.231274	1.37389	-0.832004	-1.72984	1.00175	1.53654	0.193261	-0.421796	-0.413889	-0.558397	-0.628632	-0.874328	-1.74045	1.17671
ENSG00000106635	Q9BQE9	BCL7B	2.38572	2.75407	3.07254	2.57922	3.35046	4.10398	3.95729	2.9646	2.2279	3.69393	3.48116	3.74794	3.57955	3.2995	3.30295	3.293	2.71965	1.35054	2.72585
ENSG00000099385	Q8WUZ0	BCL7C	0.158652	0.988772	0.937905	0.0973701	1.64314	1.77432	2.02	0.553044	0.608146	1.65184	0.352925	1.52111	0.518622	0.723343	0.747277	1.53394	-0.29638	-2.74524	0.82879
ENSG00000116128	O00512	BCL9	0.975225	0.9333	1.14498	0.306343	1.85004	1.41018	0.84429	0.169554	0.176052	0.208133	0.898141	1.14095	-0.0271037	0.0427176	0.795459	0.662024	8.27579e-05	-1.91451	1.96094
ENSG00000186174	Q86UU0	BCL9L	3.76344	4.28739	4.44219	3.79832	4.48606	4.64406	4.295	3.49403	3.60318	3.72229	4.65712	4.01144	3.27942	3.30099	3.87364	4.16973	3.04492	1.42642	1.87001
ENSG00000029363	Q9NYF8	BCLAF1	3.70891	3.96132	3.4538	3.29778	4.15461	4.23153	4.70632	3.69151	2.85459	3.87244	3.39654	4.20169	3.96889	3.27251	2.81569	4.28433	2.54979	2.24623	3.22111
ENSG00000173681	A2AJT9	BCLAF3	1.47436	1.61246	1.18764	0.918942	1.81163	2.11659	1.79986	1.2648	0.319482	1.32172	1.24889	2.11382	1.15731	1.83199	0.69056	1.88325	1.74296	-0.457709	1.62162
ENSG00000135697	Q9HAY6	BCO1	-3.37736	-10.9177	-10.9177	-10.9177	-10.9177	-10.9177	-10.9177	-10.9177	-4.71722	-10.9177	-3.57616	-10.9177	-10.9177	-10.9177	-4.37939	-10.9177	-10.9177	-10.9177	2.18016
ENSG00000197580	Q9BYV7	BCO2	-3.00987	-2.70612	-2.63424	-3.93954	-1.47187	-2.88542	-2.04255	-2.29446	-12.13	-2.3306	-1.33713	-2.31326	-2.10669	-5.6939	-3.60337	-2.02416	-3.19341	-12.13	-0.119419
ENSG00000183337	Q6W2J9	BCOR	2.37012	2.74147	2.92517	2.25784	2.99497	3.40986	2.88497	2.3723	2.08102	2.3914	2.75969	2.91951	2.9178	2.33271	2.27537	2.30755	2.34234	0.181109	2.221
ENSG00000085185	V9GYD4	BCORL1	2.12656	2.37768	2.47012	2.04832	2.09858	2.6417	2.24888	2.35329	1.4658	2.72636	2.08555	2.74372	3.31567	2.35252	1.88462	2.42881	2.84991	0.459579	3.42554
ENSG00000186716	P11274	BCR	2.44171	3.04167	2.91746	2.31361	3.43273	3.29319	3.38908	3.142	2.34788	2.95483	3.09308	2.97219	3.22709	2.09047	2.9449	3.03534	2.66153	1.10786	2.74039
ENSG00000074582	Q9Y276	BCS1L	0.538904	0.561856	0.692693	0.565057	1.08164	1.70396	1.5678	0.862923	-0.187042	-0.00303957	1.16371	0.821386	0.6832	-0.179767	0.15478	0.566528	0.0838709	-1.36666	1.69439
ENSG00000161267	Q02338	BDH1	-0.562527	0.217599	0.524006	-0.527721	1.36779	0.453022	1.34725	-0.398679	-0.701339	0.669312	0.0998891	0.0418419	1.1552	-0.849715	-0.674242	-0.181599	-1.88339	-1.95089	1.09931
ENSG00000164039	Q9BUT1	BDH2	-1.13168	-1.43854	-0.350411	-2.52084	-0.260639	0.117688	1.33051	-1.87374	-2.3561	-1.3257	-0.469659	-1.30837	-2.26999	-2.118	-2.59848	-0.479109	-2.77201	-1.68988	0.692882
ENSG00000100739	P46663	BDKRB1	-4.28235	-10.8304	-10.8304	-10.8304	-10.8304	-10.8304	-10.8304	-10.8304	-10.8304	-2.0294	-3.48888	-4.00253	-2.97219	-10.8304	-10.8304	-10.8304	-10.8304	-10.8304	0.502295
ENSG00000168398	P30411	BDKRB2	-3.02172	-5.03152	-5.44151	-5.52651	-12.1418	-12.1418	-12.1418	-12.1418	-4.36954	-12.1418	-3.80476	-12.1418	-5.27742	-12.1418	-12.1418	-12.1418	-12.1418	-12.1418	1.26083
ENSG00000176697	P23560	BDNF	-2.78462	-12.3191	-4.62574	-5.70379	-12.3191	-4.39292	-12.3191	-12.3191	-12.3191	-12.3191	-1.98539	-3.17951	-12.3191	-12.3191	-3.79251	-12.3191	-12.3191	-12.3191	0.691272
ENSG00000145734	A6H8Y1	BDP1	2.62738	3.17611	2.86557	2.51022	3.24128	3.55366	3.84775	2.97596	2.35991	2.96948	2.77648	3.22341	3.33258	2.45504	2.12312	3.6739	1.65382	2.43555	2.57687
ENSG00000166546	Q3B7T3	BEAN1	-2.71571	-4.14512	-5.54988	-12.2502	-12.2502	-12.2502	-4.74113	-5.57203	-12.2502	-3.44921	-2.91537	-12.2502	-12.2502	-4.82249	-12.2502	-12.2502	-12.2502	-12.2502	0.219691
ENSG00000126581	Q14457	BECN1	2.77462	3.23177	3.03503	2.88796	3.30113	3.29854	3.68198	3.43622	2.81926	3.11612	3.22127	3.64672	3.5522	2.99706	2.96658	3.35865	2.68441	2.12666	2.93953
ENSG00000196289	A8MW95	BECN2	-9.74087	-9.74087	-9.74087	-9.74087	-9.74087	-9.74087	-9.74087	-9.74087	-9.74087	-9.74087	-9.74087	-9.74087	-9.74087	-9.74087	-9.74087	-9.74087	-9.74087	-9.74087	-9.74087
ENSG00000183092	Q9BUH8	BEGAIN	-1.16758	-1.54353	-0.166059	-5.72929	-0.58006	-1.83841	-2.03498	-2.21987	-1.35583	-12.3446	-2.42555	-1.00538	0.811307	-1.33963	-2.23565	-2.2388	-1.13736	-2.10294	0.473156
ENSG00000177324	Q8NDZ0	BEND2	-0.00255367	1.82377	0.499065	-0.730729	-0.0377459	-0.958368	-1.07784	1.52715	-0.26941	-0.97393	0.797295	-0.240739	-0.639797	-0.205917	1.80083	-1.12651	-0.143332	0.0235386	1.43041
ENSG00000178409	Q5T5X7	BEND3	-1.79955	-1.33949	-1.99348	-2.53817	-1.8607	-1.51896	-1.17927	-3.473	-3.37158	-1.342	-0.900477	-1.73942	-0.764483	-2.39764	-1.91623	-4.4883	-2.7897	-12.1406	0.957272
ENSG00000188848	Q6ZU67	BEND4	-1.21052	-1.5906	-2.64067	-3.5731	-1.14888	-1.05421	-0.242215	-2.51117	-2.06885	-0.452505	-0.580597	-1.1593	-1.324	-3.26946	-1.88746	-3.84986	-2.24181	-2.15741	0.833744
ENSG00000162373	Q7L4P6	BEND5	0.2403	0.0971775	-1.18936	-0.539095	-2.50047	0.364891	0.43117	-0.797249	-0.374116	-0.342057	0.777047	0.67464	-1.28664	-1.71843	-1.61529	-2.81078	-1.11217	-4.01332	1.86938
ENSG00000151917	Q5SZJ8	BEND6	-3.72641	-11.8491	-5.14879	-5.23379	-4.88077	-11.8491	-11.8491	-5.17094	-5.64865	-11.8491	-1.70788	-5.02124	-3.9909	-11.8491	-11.8491	-11.8491	-11.8491	-11.8491	1.24873
ENSG00000165626	A0A0A0MSS7	BEND7	-2.66837	-0.0381458	-2.06756	-1.9729	-3.38074	-1.65336	-0.636724	-0.787915	-2.39243	-1.40399	-1.24118	-1.93891	-0.417176	-1.38389	-1.05116	-1.92838	-0.10342	-1.3212	0.740893
ENSG00000167995	O76090	BEST1	2.83051	2.79843	2.29542	2.94549	2.85344	2.70773	3.25417	2.70467	1.48191	1.91624	2.5951	2.74092	2.49149	3.39175	2.21162	2.92056	3.84143	1.08771	3.02396
ENSG00000039987	Q8NFU1	BEST2	-2.23415	-10.7706	-10.7706	-10.7706	-10.7706	-2.8444	-10.7706	-10.7706	-10.7706	-10.7706	-10.7706	-10.7706	-10.7706	-2.76071	-10.7706	-10.7706	-10.7706	-10.7706	-0.174488
ENSG00000127325	Q8N1M1	BEST3	-3.28803	-12.1456	-5.44529	-12.1456	-12.1456	-12.1456	-4.63654	-5.46745	-12.1456	-12.1456	-3.22507	-12.1456	-5.28121	-12.1456	-2.16207	-12.1456	-5.77937	-12.1456	1.25704
ENSG00000142959	Q8NFU0	BEST4	-1.28018	-2.29521	-2.70692	-2.20985	-1.44061	-3.46818	-10.4003	-10.4003	-2.21462	-10.4003	-2.06322	-1.58198	-10.4003	-10.4003	-2.28742	-0.753417	-10.4003	-10.4003	0.195814
ENSG00000105829	O15155	BET1	-0.318311	0.511776	-0.370908	-0.572158	-0.277427	0.747186	1.18599	0.115581	-1.40653	-0.0531896	0.382003	0.700953	0.303496	-0.480396	-0.842521	0.614993	-1.23871	-1.00239	1.05949
ENSG00000177951	Q9NYM9	BET1L	4.54288	4.45392	4.25069	4.71264	4.73119	4.25296	4.34267	4.67659	3.51344	3.80136	3.88464	4.66419	3.81905	4.88069	4.51949	4.82856	5.22998	2.56606	4.82114
ENSG00000133169	Q9HBH7	BEX1	-1.03318	-9.15591	-2.45556	-9.15591	-9.15591	-9.15591	-9.15591	-9.15591	-9.15591	-0.354885	-0.818813	-0.33757	2.2202	-0.73236	-1.04301	-2.49647	-9.15591	-9.15591	-9.15591
ENSG00000133134	Q9BXY8	BEX2	0.740351	1.58725	0.409046	0.00172226	1.05744	0.321068	2.60121	0.234853	-1.82838	-0.79967	-0.265831	0.216046	-1.15957	-1.17715	-1.4878	1.90288	-3.23442	1.29264	0.41094
ENSG00000166681	Q00994	BEX3	2.83638	2.62235	3.1157	1.12365	2.80119	3.5087	3.34545	5.40057	1.70352	2.71258	2.98433	3.93735	2.76678	2.43373	5.46699	3.31721	2.62606	3.52534	4.33985
ENSG00000102409	Q9NWD9	BEX4	1.07922	1.23139	0.818175	0.28528	2.53858	2.78831	2.8128	1.64339	1.49272	2.54557	1.01681	1.43201	1.83129	0.551294	0.995406	1.57003	-0.839469	0.35881	1.55666
ENSG00000184515	Q5H9J7	BEX5	-0.918479	-1.34984	-2.7546	-9.45494	-0.495242	-0.210365	-1.94584	-9.45494	-3.25446	-9.45494	-9.45494	-9.45494	-1.01382	-1.0314	-9.45494	-0.000435584	-9.45494	-1.43128	1.14118
ENSG00000103429	Q9NZS9	BFAR	0.861104	2.40267	2.18188	1.72543	2.20716	2.75556	3.4519	2.02989	1.08572	2.40177	2.38267	2.7029	2.32475	2.22769	1.83839	2.62436	1.51664	0.882976	1.75367
ENSG00000125864	Q12934	BFSP1	-11.0565	-3.94622	-11.0565	-2.86608	-11.0565	-2.54735	-2.96513	-2.38896	-4.85606	-11.0565	-3.715	-11.0565	-11.0565	-3.62881	-2.20878	-2.82169	-11.0565	-11.0565	1.12392
ENSG00000170819	Q13515	BFSP2	-2.87609	-3.3061	-3.71609	-10.4164	-10.4164	-10.4164	-2.90733	-2.7453	-10.4164	-10.4164	-3.07489	-1.27681	-10.4164	-10.4164	-10.4164	-10.4164	-4.05016	-10.4164	0.594499
ENSG00000242252	P02818	BGLAP	-1.0813	-0.929446	-0.34406	-1.0135	-9.61776	-0.694519	-2.10866	-1.36403	-2.42712	0.503243	-2.27622	-1.2134	-0.762645	-1.60786	-1.09114	0.72888	-1.26467	-3.16802	-9.61776
ENSG00000182492	P21810	BGN	-10.6614	-10.6614	-3.961	-10.6614	-10.6614	-10.6614	-10.6614	-10.6614	-10.6614	-10.6614	-1.74078	-10.6614	-10.6614	-10.6614	-10.6614	-10.6614	-10.6614	-10.6614	1.15664
ENSG00000180535	Q7RTS1	BHLHA15	-1.50092	-1.93093	-2.34091	-9.04126	-2.07289	0.688063	2.16095	0.946125	-2.84078	1.34256	1.87707	3.94398	0.982049	1.77119	-2.50295	-2.38182	-1.68376	-9.04126	2.29146
ENSG00000205899	Q7RTU4	BHLHA9	-9.218	-9.218	-9.218	-9.218	-9.218	-9.218	-9.218	-9.218	-9.218	-9.218	-9.218	-9.218	-9.218	-9.218	-2.67969	-9.218	-9.218	-9.218	0.793629
ENSG00000198908	Q6PI77	BHLHB9	-1.83753	-3.72584	-1.68383	-2.22853	-1.70293	-1.90919	-3.73953	-2.35752	-2.47808	-2.44604	-2.49609	-2.20663	-0.89075	-1.95065	-5.29263	-1.278	-2.89436	-5.3812	-0.0129607
ENSG00000180828	Q8NFJ8	BHLHE22	-4.52449	-11.0726	-11.0726	-4.45721	-11.0726	-11.0726	-11.0726	-11.0726	-3.88192	-11.0726	-2.15199	-11.0726	-11.0726	-11.0726	-11.0726	-11.0726	-11.0726	-11.0726	0.260161
ENSG00000125533	Q8NDY6	BHLHE23	-9.51606	-9.51606	-9.51606	-9.51606	-9.51606	-9.51606	-9.51606	-9.51606	-9.51606	-9.51606	-9.51606	-9.51606	-9.51606	-9.51606	-9.51606	-9.51606	-9.51606	-9.51606	-0.503034
ENSG00000134107	O14503	BHLHE40	3.48794	3.95298	3.71506	3.43849	3.99435	4.10538	4.61857	3.62409	3.21386	4.54087	4.05378	3.95133	3.33969	3.01349	3.49675	3.61913	3.4724	1.85444	2.51091
ENSG00000123095	Q9C0J9	BHLHE41	-0.907421	-2.24544	-3.65453	-3.15746	-1.80423	-11.3479	0.107944	-1.68211	-0.411568	-1.22692	-0.555055	0.0527079	-1.17275	-0.284057	-4.80961	-4.68849	-1.41281	-1.00678	1.56939
ENSG00000237452	C9JSJ3	BHMG1	-1.29119	-10.8257	-4.12536	-10.8257	-3.85734	-1.09638	-10.8257	-10.8257	-10.8257	-10.8257	-0.906632	-10.8257	-10.8257	-10.8257	-10.8257	-10.8257	-10.8257	-10.8257	1.35476
ENSG00000145692	Q93088	BHMT	-11.182	-11.182	-3.48857	-11.182	-11.182	-11.182	-11.182	-11.182	-11.182	-11.182	-1.84711	-4.35408	-11.182	-4.74587	-11.182	-11.182	-11.182	-11.182	0.998501
ENSG00000132840	Q9H2M3	BHMT2	-2.50027	-11.0367	-11.0367	-11.0367	-11.0367	-4.1046	-11.0367	-3.3656	-11.0367	-11.0367	-2.69964	-11.0367	-11.0367	-11.0367	-11.0367	-11.0367	-11.0367	-11.0367	-0.0258043
ENSG00000122870	Q9H694	BICC1	-3.22486	-2.39591	-4.38908	-5.46713	-2.80143	-12.0825	-12.0825	-12.0825	-3.89678	-2.69757	-2.42613	-12.0825	-3.64136	-5.64638	-5.54416	-12.0825	-12.0825	-3.64516	-0.0718939
ENSG00000151746	Q96G01	BICD1	0.124068	0.295402	-0.637925	-1.40712	0.970459	0.225449	0.908162	0.284085	0.278102	0.603357	0.706475	0.332608	0.20902	-0.223592	-0.207684	0.499588	-0.870639	-1.86387	0.864698
ENSG00000185963	Q8TD16	BICD2	4.00912	4.34354	3.87628	3.92901	4.28525	4.37118	4.57046	4.55415	3.16325	4.13487	4.4289	4.7824	4.62443	4.42369	4.21156	4.35904	4.71243	2.68146	4.45115
ENSG00000135127	Q6ZP65	BICDL1	1.98677	1.96443	2.02435	1.4511	2.87629	2.77072	3.01457	1.9082	1.30138	2.45156	2.4414	1.92395	0.984367	0.574854	1.54631	2.71187	0.281863	0.226164	1.18838
ENSG00000162069	A1A5D9	BICDL2	-1.25535	-0.174082	-0.739279	0.0490098	0.168181	-0.15204	-3.50497	-2.34502	-2.09174	-2.79537	-0.803521	0.946908	-2.41997	1.24941	-1.37203	-2.14188	2.09225	-3.57273	0.999038
ENSG00000063169	Q9NZM4	BICRA	2.29102	2.71968	2.64024	2.36449	3.09543	2.79502	2.37083	2.08256	1.72596	2.04638	3.0349	2.76414	2.51365	2.84478	2.54693	2.30085	2.24363	0.328262	2.92506
ENSG00000112624	Q6AI39	BICRAL	3.33662	3.62378	3.30988	3.24052	3.67026	3.90039	3.57164	3.38992	2.73979	3.3843	3.79113	3.99565	3.35806	3.80541	3.03237	3.67111	3.92494	1.57722	3.45379
ENSG00000015475	P55957	BID	3.50115	3.69432	3.47092	3.60876	3.93737	4.24334	4.38275	3.73722	2.507	3.87842	3.94263	4.47077	3.96208	3.97687	3.5733	3.82279	3.78651	1.68217	3.49097
ENSG00000100290	Q13323	BIK	-0.760886	0.126534	-1.60396	-9.29735	-2.32898	-2.36522	1.66396	1.45499	-1.52504	1.08648	-0.960258	1.606	0.877826	0.930545	0.397027	0.157158	0.959398	-9.29735	1.29878
ENSG00000136717	O00499	BIN1	2.19974	2.72181	2.67675	2.54445	2.87421	3.27261	3.77009	2.43538	2.19628	3.10598	2.9414	2.5746	2.06766	2.22574	1.36338	3.12954	1.56438	0.648935	1.70886
ENSG00000110934	Q9UBW5	BIN2	6.15086	6.57259	6.0251	6.24836	6.62258	6.91455	6.9577	6.74227	5.51251	6.43581	6.11324	6.8944	6.80014	6.65904	6.16982	6.8474	7.07071	4.71561	6.53162
ENSG00000147439	Q9NQY0	BIN3	2.98818	3.22343	3.01602	3.07613	3.41741	3.38588	3.66835	3.66896	2.13681	3.05426	2.95424	3.5529	3.49141	3.33938	2.6336	3.5468	3.80174	0.50545	2.79279
ENSG00000110330	Q13490	BIRC2	3.54791	3.74276	3.76154	3.42869	3.20432	3.97326	4.24655	3.52652	3.92843	4.07741	4.09404	3.49223	3.22397	3.17622	3.20463	4.2706	3.26121	5.18541	2.9552
ENSG00000023445	Q13489	BIRC3	2.91367	3.05636	3.35765	2.19383	3.3521	3.53796	4.55941	2.12166	2.38745	2.94693	2.99802	3.12673	1.89685	2.06707	1.72138	3.02976	1.33843	1.88399	1.37705
ENSG00000089685	A0A0B4J1S3	BIRC5	-3.75814	-2.61017	-3.60509	-11.2985	-1.17047	-2.05391	1.31143	0.173416	-2.52948	-0.91466	-0.964743	1.10188	0.411926	-1.07059	0.434102	0.102032	-0.305243	-2.2776	1.03395
ENSG00000115760	H7C3P0	BIRC6	3.75717	4.10809	3.97942	3.68054	3.99513	4.03892	3.87784	3.6081	2.75783	3.85519	3.66063	4.18649	4.01096	3.59848	3.50422	4.05779	3.45822	1.90751	3.36626
ENSG00000101197	Q96CA5	BIRC7	-10.0102	-10.0102	-10.0102	-2.40223	-10.0102	-10.0102	-10.0102	-1.75646	-2.81955	-10.0102	-1.67311	-3.1823	-10.0102	-10.0102	-3.47188	-10.0102	-10.0102	-10.0102	0.001434
ENSG00000134897	Q86UB2	BIVM	-1.1126	-0.256204	-1.80623	-2.62797	-0.610627	-1.57258	0.440373	-1.69121	-1.93327	-0.110862	-0.482784	-0.0935139	-2.15483	-3.39242	-0.205333	-0.041177	-1.65867	-2.21104	0.0020196
ENSG00000270181	R4GMW8	BIVM-ERCC5	-11.4216	-11.4216	-11.4216	-11.4216	-11.4216	-11.4216	-11.4216	-11.4216	-11.4216	-11.4216	-11.4216	-11.4216	-11.4216	-11.4216	-11.4216	-11.4216	-11.4216	-11.4216	-11.4216
ENSG00000281406	A0A494BZU2	BLACAT1	-2.41241	-3.83854	-4.24853	-10.9489	-2.40325	-10.9489	-10.9489	-10.9489	-10.9489	-10.9489	-10.9489	-10.9489	-10.9489	-10.9489	-10.9489	-2.30018	-10.9489	-10.9489	1.06171
ENSG00000166619	P62952	BLCAP	2.0784	2.76814	2.52835	2.19427	3.09363	2.63261	3.10072	2.33234	1.88767	2.51013	2.89657	2.84723	2.61759	2.2057	2.04398	2.29085	2.00012	0.112786	2.42219
ENSG00000259571	Q8IZY5	BLID	-9.15256	-9.15256	-9.15256	-9.15256	-0.606932	-9.15256	-9.15256	-9.15256	-9.15256	-9.15256	-9.15256	-9.15256	-9.15256	-9.15256	-9.15256	-9.15256	-9.15256	-9.15256	-0.139534
ENSG00000136573	P51451	BLK	2.29425	2.26363	1.65573	0.992414	2.43467	1.47952	2.78935	2.23307	2.26433	2.85361	2.57233	1.55959	1.12836	0.743067	1.49205	0.0591884	1.87793	0.417456	2.13449
ENSG00000197299	P54132	BLM	-0.297606	0.109109	-0.347291	-0.776951	-0.0339112	0.396595	1.16426	0.200521	-0.687794	-0.032466	-0.101679	0.35159	0.943581	-0.449271	-0.233487	0.924306	-0.822359	-3.05763	0.516911
ENSG00000108578	Q13867	BLMH	0.234284	1.3293	1.17113	0.197938	1.7866	1.34527	1.60927	1.27915	0.289054	1.49928	1.58513	1.44793	1.25654	0.694684	1.0834	1.85103	-0.331309	-1.59005	1.09287
ENSG00000095585	Q8WV28	BLNK	1.29614	1.746	1.06473	0.318558	1.7647	2.31307	2.66546	1.73133	1.40372	1.64876	1.851	2.46121	1.49818	0.706592	1.04121	-0.683727	0.538681	0.688694	1.77373
ENSG00000135441	P78537	BLOC1S1	0.60886	1.46526	2.05165	0.594388	1.9501	2.11147	2.7644	1.3774	0.610654	2.40397	1.40854	2.42132	2.66459	2.68259	2.01349	2.61689	2.3419	1.66098	2.37541
ENSG00000196072	Q6QNY1	BLOC1S2	0.894286	2.03393	1.84999	1.50962	1.45925	2.06245	2.96948	1.26382	0.466633	1.19595	1.31572	1.93563	1.54287	1.76225	0.768981	2.24472	1.20627	1.18181	1.67134
ENSG00000189114	Q6QNY0	BLOC1S3	1.68209	2.3409	2.13394	1.65223	2.7453	3.31878	3.16271	1.76544	1.56946	2.2644	1.97762	2.52565	2.5301	2.1616	1.74148	2.23883	2.02683	-0.0995292	1.81395
ENSG00000186222	Q9NUP1	BLOC1S4	0.865511	0.50012	1.62672	0.933459	1.06725	0.860893	2.78108	0.511755	0.706402	2.19739	-0.141045	1.61344	1.69918	1.21778	1.85528	0.83366	0.37706	-1.03924	2.12035
ENSG00000188428	Q8TDH9	BLOC1S5	0.192227	0.811774	0.760911	0.31263	0.990605	0.954082	1.21299	0.475592	0.0397591	1.40266	0.937597	0.363693	0.96598	0.716245	-0.402305	1.45642	-0.286897	-1.49089	1.23663
ENSG00000259040	H3BN57	BLOC1S5-TXNDC5	-10.9661	-10.9661	-10.9661	-10.9661	-10.9661	-10.9661	-10.9661	-10.9661	-10.9661	-10.9661	-10.9661	-10.9661	-10.9661	-10.9661	-10.9661	-10.9661	-10.9661	-10.9661	-10.9661
ENSG00000104164	Q9UL45	BLOC1S6	1.42018	1.28703	1.44646	1.41999	1.68	1.98514	2.62843	2.40573	0.952908	1.30689	1.19788	1.70272	1.65973	1.01254	1.87173	1.89401	1.12084	1.1313	1.12343
ENSG00000106605	P53004	BLVRA	1.4714	2.75114	2.91447	2.61714	2.79153	4.36827	4.03788	3.22705	0.856753	2.85182	2.05558	3.39107	3.03001	3.39737	2.37887	2.88946	2.02433	1.372	3.68568
ENSG00000090013	P30043	BLVRB	5.61267	4.54448	5.491	5.11665	5.04434	4.08481	3.9303	5.29307	5.93174	6.01289	3.73819	4.07921	5.08511	4.52164	5.3243	5.71522	4.73826	7.33926	4.11744
ENSG00000117475	Q9H2G9	BLZF1	1.09045	2.15716	1.57605	1.13333	1.48952	2.82943	2.88034	1.38625	0.0903484	2.33041	1.6174	2.30929	1.78061	2.01392	0.866505	2.49457	1.258	0.559422	2.16942
ENSG00000166780	Q96MC5	BMERB1	-1.71512	-4.13931	-2.23851	-1.47751	-0.591506	-1.00625	-0.499717	-2.99591	-4.059	-2.44862	0.405359	-0.973909	-0.937074	-3.8219	-1.40343	-0.796161	-2.31305	-4.7999	1.0828
ENSG00000104081	Q96LC9	BMF	1.27506	2.00194	2.68156	2.12823	2.72203	2.74469	2.68331	2.54533	1.39099	2.271	1.94673	2.30673	2.44069	1.81664	1.55607	1.78714	0.765469	-0.378599	2.05605
ENSG00000168283	P35226	BMI1	0.711318	0.764014	1.2212	0.264839	1.16403	1.09894	2.40215	0.899327	0.330424	1.23947	0.567984	1.30411	0.341175	-0.0913467	-0.0841919	0.734567	0.468585	-0.387756	-0.869297
ENSG00000168487	P13497	BMP1	-2.27468	-1.84527	-0.223802	-1.20744	-1.31058	-1.44015	-0.812235	-0.603621	-1.91634	-0.769382	-0.765058	-1.20437	-0.508797	-0.941314	-1.22115	-0.196408	-1.74852	-12.2681	1.20169
ENSG00000163217	O95393	BMP10	-10.0304	-10.0304	-10.0304	-10.0304	-10.0304	-2.10416	-10.0304	-10.0304	-10.0304	-10.0304	-10.0304	-2.20885	-10.0304	-10.0304	-10.0304	-10.0304	-10.0304	-10.0304	2.15009
ENSG00000130385	O95972	BMP15	-3.05629	-9.60436	-9.60436	-9.60436	-9.60436	0.776418	-9.60436	-1.35063	-9.60436	-9.60436	-9.60436	-9.60436	-9.60436	-1.18082	-9.60436	-9.60436	-9.60436	-9.60436	2.40622
ENSG00000125845	P12643	BMP2	-3.67485	-3.1101	-3.52181	-4.59985	-11.2152	-2.706	-2.71007	-4.537	-3.44289	-1.4158	-1.88034	-2.39687	1.74551	-2.47057	-3.68467	-2.98034	-3.27567	-11.2152	1.11724
ENSG00000138756	Q9NSY1	BMP2K	3.12664	3.17501	3.05653	3.14482	3.0812	3.41546	3.3312	3.7071	2.81616	3.33237	3.76923	3.38807	3.39143	3.17215	3.16265	3.09722	3.35719	3.04113	3.017
ENSG00000152785	P12645	BMP3	-4.346	-11.8863	-11.8863	-11.8863	-3.34071	-4.95421	-5.36935	-3.21875	-5.68586	-4.08209	-2.55148	-2.74672	-4.02811	-11.8863	-11.8863	-11.8863	-5.52007	-11.8863	-0.0683571
ENSG00000125378	P12644	BMP4	-3.45032	-2.88557	-10.9907	-4.37532	-1.22485	-1.74609	-10.9907	-10.9907	-10.9907	-10.9907	-1.65581	-10.9907	-10.9907	-10.9907	-10.9907	-10.9907	-3.63317	-10.9907	0.342051
ENSG00000112175	P22003	BMP5	-11.3494	-4.23905	-11.3494	-11.3494	-11.3494	-11.3494	-11.3494	-11.3494	-11.3494	-11.3494	-1.69304	-11.3494	-11.3494	-11.3494	-11.3494	-4.68995	-11.3494	-11.3494	-1.33775
ENSG00000153162	P22004	BMP6	1.04862	1.11631	1.05435	0.45968	1.28516	0.0791273	-0.0919631	2.24858	0.66127	0.956301	2.16334	1.61736	1.13975	0.707215	2.65823	0.661686	2.28831	0.498704	1.49055
ENSG00000101144	P18075	BMP7	-11.8046	-4.69423	-11.8046	-11.8046	-11.8046	-3.29536	-11.8046	-11.8046	-11.8046	-11.8046	-2.884	-11.8046	-11.8046	-5.36847	-11.8046	-11.8046	-3.13042	-11.8046	0.0134244
ENSG00000183682	Q7Z5Y6	BMP8A	-10.1255	-2.02043	-3.42518	-10.1255	-1.5799	-10.1255	-0.814745	-10.1255	-10.1255	-1.32451	-0.206455	-1.72117	-3.2611	-3.68944	-1.5989	-3.46609	-10.1255	-10.1255	1.20719
ENSG00000116985	P34820	BMP8B	-2.29428	-2.21255	-0.779323	-3.03217	-1.87062	-0.130705	-1.32678	-1.06456	-1.64693	-0.137713	-0.980987	-0.572696	-1.9753	-0.358534	-0.653579	-2.18193	-2.96229	-2.61555	0.833484
ENSG00000164619	Q8N8U9	BMPER	-4.38424	-3.81948	-11.9246	-5.30923	-11.9246	-3.99837	-11.9246	-5.24639	-11.9246	-11.9246	-2.0055	-4.10305	-11.9246	-5.48848	-4.39405	-11.9246	-11.9246	-11.9246	1.54521
ENSG00000107779	P36894	BMPR1A	-1.25258	-1.86563	-0.900905	-1.31784	-1.66773	-0.743029	-0.0679332	-1.96036	-1.99114	-0.827023	-1.14771	-1.01316	-1.85045	-1.499	-2.7641	-0.369749	-3.93649	-2.63138	-0.162187
ENSG00000138696	O00238	BMPR1B	-3.90218	-4.91457	-4.3315	-12.0249	-5.05653	-12.0249	-12.0249	-12.0249	-4.25259	-12.0249	-2.36856	-5.19701	-12.0249	-4.59716	-12.0249	-12.0249	-12.0249	-12.0249	1.23341
ENSG00000204217	Q13873	BMPR2	0.571135	1.16109	1.37699	0.706219	1.54158	2.26224	1.77669	1.31773	0.461191	1.19887	1.02323	1.93704	1.38083	1.62521	0.514733	1.3858	1.52364	0.152678	1.8528
ENSG00000165733	Q14692	BMS1	1.55096	2.05449	2.02313	1.50792	2.36322	2.82275	2.40847	1.89715	1.05898	1.7431	1.86912	2.38845	2.03036	1.65246	1.10817	2.23649	0.519171	0.0660525	1.68876
ENSG00000164603	Q1RMZ1	BMT2	1.45688	2.60307	1.97125	2.13914	2.17054	3.01239	2.98636	2.2142	1.17462	2.40451	2.00448	2.96932	2.25655	2.61102	1.599	2.72928	1.71446	1.26555	2.40195
ENSG00000102010	P51813	BMX	0.963059	1.19907	-0.997429	1.41796	-0.197183	-0.349092	1.13805	2.18393	-1.6721	-0.73431	-0.93624	1.54505	2.50461	3.06396	0.87727	1.79	2.80635	-0.0994107	3.36444
ENSG00000169594	Q01954	BNC1	-11.6283	-2.94001	-11.6283	-11.6283	-11.6283	-11.6283	-11.6283	-11.6283	-11.6283	-11.6283	-2.70777	-11.6283	-11.6283	-5.19224	-11.6283	-11.6283	-11.6283	-11.6283	1.08255
ENSG00000173068	Q6ZN30	BNC2	-2.12738	-0.476456	-3.29469	-1.7492	-0.921092	-1.68326	-0.780658	-2.46968	-2.47905	-2.50584	-1.97125	-3.16608	-2.20384	-2.88404	-1.9738	-3.65753	-3.04768	-4.28354	0.349771
ENSG00000113734	Q12981	BNIP1	-2.53096	-0.552515	0.281389	-0.145247	0.303844	1.07437	1.43277	-0.987868	-1.01171	-0.532676	-0.734606	0.332089	-1.21464	-0.425788	-0.807477	0.576975	-1.49512	-3.21222	1.1643
ENSG00000140299	Q12982	BNIP2	3.16293	3.65754	3.05316	2.91535	3.54399	3.97483	4.22212	3.75407	2.15944	3.30697	2.81067	3.91952	3.94614	3.73588	2.83397	4.022	3.61321	2.38941	3.54387
ENSG00000176171	Q12983	BNIP3	0.635897	1.10182	1.07694	0.247582	1.6692	1.64861	1.83021	0.408326	0.0162644	0.925306	1.16793	1.05812	0.800572	0.163682	0.650278	1.24073	-1.62229	-1.09763	1.47872
ENSG00000104765	O60238	BNIP3L	8.41705	7.6985	7.87024	7.7221	6.46132	5.96545	5.50139	7.19968	7.75233	7.33553	7.07346	5.30745	6.34069	5.855	6.58499	7.18249	5.45452	9.02507	5.4255
ENSG00000189325	P0C671	BNIP5	-2.14817	-4.15796	-3.5749	-2.66403	-3.3057	-11.2683	-11.2683	-11.2683	-11.2683	-11.2683	-1.93344	-3.44677	-11.2683	-4.8322	-4.72998	-11.2683	-3.91079	-11.2683	0.912172
ENSG00000163141	Q7Z465	BNIPL	-0.664658	-0.797702	-0.889134	-0.0496046	-0.0344034	-0.807352	0.410212	0.0878076	-1.2569	-2.09785	0.341241	-0.912386	-2.45775	-0.308671	-1.78858	-0.345923	0.698202	-1.46364	1.43357
ENSG00000144857	Q9BWV1	BOC	-2.74215	-12.7356	-4.45954	-3.81012	-4.77297	-3.81233	-12.7356	-5.06444	-5.54493	-2.61456	-2.81649	-12.7356	-4.29445	-4.72566	-6.19725	-5.08329	-6.3693	-12.7356	0.91863
ENSG00000145919	Q96IK1	BOD1	1.24077	1.8079	2.13982	1.35054	2.41017	3.348	3.06407	2.0125	1.12343	1.74031	1.20129	2.29361	1.37958	1.08451	0.667226	2.30998	-0.444613	-1.35884	1.63085
ENSG00000038219	Q8NFC6	BOD1L1	4.79271	4.93803	4.12427	4.62256	4.91102	5.01427	5.04715	4.81126	3.54858	4.01542	4.37618	5.14839	4.95987	4.91423	4.02424	5.12466	4.7995	3.07056	4.3496
ENSG00000228075	Q8IYS8	BOD1L2	-11.0624	-11.0624	-11.0624	-11.0624	-11.0624	-11.0624	-11.0624	-11.0624	-11.0624	-11.0624	-1.40601	-4.23446	-11.0624	-11.0624	-11.0624	-11.0624	-11.0624	-11.0624	0.533311
ENSG00000176720	Q9UMX3	BOK	-1.65647	2.07834	-2.50057	-4.16125	-0.49671	-1.04727	1.55773	-10.7766	-0.507236	-10.7766	0.644013	-1.15228	0.397952	-1.76949	-2.24997	-1.54414	-0.0347621	-2.75294	0.556119
ENSG00000178096	Q9Y3E2	BOLA1	-0.571605	0.357189	1.29682	-0.988305	1.21361	1.00726	2.42057	0.0736297	-0.730542	-0.528854	0.227498	0.902178	0.109554	0.67644	-0.067552	1.77617	-0.755199	-1.8901	1.6819
ENSG00000183336	Q9H3K6	BOLA2	-1.42299	-1.17812	-0.784838	-0.0938449	-0.999551	-1.7714	-0.0777783	-2.60947	-10.2806	-0.481198	0.512268	-0.878369	-0.257289	0.461507	-1.43283	0.687143	-0.760032	-1.25971	0.73033
ENSG00000169627	Q9H3K6	BOLA2	1.88723	2.49389	2.39457	1.64335	2.81375	2.85968	4.24778	2.3405	0.825365	2.56731	2.37521	2.78103	2.86941	2.83268	2.40775	3.23895	1.44046	1.66234	1.77996
ENSG00000261740	A0A0B4J295	BOLA2-SMG1P6	-0.146819	-0.132087	0.247854	0.0466048	0.625039	-0.218518	1.40626	-0.567656	-1.95632	-1.01853	0.193651	-0.416652	0.570879	0.187257	-0.223758	0.506014	-0.882784	-1.7043	-2.1265
ENSG00000163170	Q53S33	BOLA3	-1.68275	-1.92242	-1.33674	-2.42063	-1.25909	-0.196945	0.177311	0.224694	-2.03397	-1.64	-3.68335	-1.40058	-1.58586	-1.43376	-1.6926	-0.919062	-3.08537	-2.58759	0.985683
ENSG00000152430	Q8N9W6	BOLL	-3.8279	-4.25791	-11.3682	-4.7529	-11.3682	-3.44203	-11.3682	-11.3682	-11.3682	-11.3682	-2.44768	-11.3682	-11.3682	-4.93215	-11.3682	-11.3682	-11.3682	-11.3682	0.812224
ENSG00000261236	Q14137	BOP1	0.826942	1.42448	1.40336	0.955016	1.22006	1.8887	1.5076	1.46979	0.592995	1.12246	1.42984	1.78357	0.949304	1.0898	1.12041	1.24277	0.643091	-0.578603	1.74985
ENSG00000136122	Q6PGQ7	BORA	-0.418953	-0.0324606	-0.445674	-0.351014	-0.17544	0.404444	1.26889	-1.05252	-2.2709	0.343379	-0.38446	-0.523346	-1.37877	-0.812011	-0.268443	1.09736	-1.68902	-1.79702	1.29253
ENSG00000165714	Q969J3	BORCS5	1.82703	1.41707	1.93431	1.44133	2.52186	1.96535	2.53938	2.04729	0.940957	1.50731	1.67218	1.91366	2.63673	2.15434	1.58138	2.00665	1.15778	0.0360261	2.49729
ENSG00000196544	Q96GS4	BORCS6	1.88889	2.2513	2.54014	2.2444	3.00689	2.54659	3.57721	3.21816	1.92532	3.13259	2.12501	2.7421	2.31062	2.4563	2.73398	2.82073	2.72596	0.287427	2.67131
ENSG00000166275	Q96B45	BORCS7	-0.270482	-0.702862	-0.209798	-0.617274	0.0604364	1.07082	1.86728	-0.0516924	-2.03502	-0.683023	-0.148583	0.404033	-1.62761	-0.38364	-0.957824	0.841516	-0.206493	-2.04562	-0.792399
ENSG00000270316	A0A0B4J1R7	BORCS7-ASMT	-10.7836	-10.7836	-10.7836	-10.7836	-10.7836	-10.7836	-10.7836	-10.7836	-10.7836	-10.7836	-10.7836	-10.7836	-10.7836	-10.7836	-10.7836	-10.7836	-10.7836	-10.7836	-10.7836
ENSG00000254901	Q96FH0	BORCS8	2.66519	2.51712	2.40202	2.30023	2.71919	2.82851	3.02183	2.55835	1.70148	2.48133	2.62789	2.81735	2.68916	2.6986	2.33786	2.61445	2.93585	0.963019	2.57559
ENSG00000064489	H3BNR1	BORCS8-MEF2B	-1.45853	-3.20582	-1.62624	-10.3162	-1.0351	-10.3162	-1.48988	-2.06242	-3.12551	-2.5119	-0.981291	-1.49781	-2.45792	-1.08705	-1.46838	-3.65671	-2.95865	-1.55774	-0.30452
ENSG00000172331	P07738	BPGM	5.66702	4.80245	5.06018	4.71289	4.04021	3.55801	2.91949	6.12542	5.7069	5.25667	4.74571	3.12654	4.2958	3.87826	4.50865	4.42593	3.62637	7.55181	3.7255
ENSG00000137274	Q86WA6	BPHL	-1.11655	-1.21218	-0.962799	-1.4889	-0.481111	-1.39165	-1.39572	-1.326	-2.2559	-1.77686	-1.24242	-0.912099	-0.797287	-3.88796	-1.9143	-1.66661	-4.54037	-5.44813	0.919915
ENSG00000101425	P17213	BPI	-1.07759	-0.851466	-0.00218963	-1.35048	-0.201224	0.0159389	-0.602276	2.23147	-0.185884	2.39838	-0.0664495	1.68426	6.31389	0.882564	0.985923	-0.00397332	2.43235	1.90525	3.52639
ENSG00000198183	Q9NP55	BPIFA1	-9.47917	-9.47917	-9.47917	-9.47917	-9.47917	-2.54704	-9.47917	-9.47917	-9.47917	-9.47917	-0.558602	-9.47917	-9.47917	-9.47917	-9.47917	-9.47917	-9.47917	-9.47917	0.532462
ENSG00000131050	Q96DR5	BPIFA2	-9.60314	-9.60314	-9.60314	-2.9878	-9.60314	-9.60314	-9.60314	-2.92495	-9.60314	-9.60314	-2.26159	-9.60314	-9.60314	-9.60314	-9.60314	-2.9437	-9.60314	-9.60314	2.21484
ENSG00000131059	Q9BQP9	BPIFA3	-4.12965	-10.6777	-10.6777	-4.06238	-10.6777	-2.75151	-10.6777	-3.00659	-10.6777	-10.6777	-3.33618	-10.6777	-10.6777	-10.6777	-10.6777	-10.6777	-10.6777	-10.6777	-0.0815967
ENSG00000125999	Q8TDL5	BPIFB1	-2.46307	-3.8892	-4.29919	-10.9995	-10.9995	-0.756147	-10.9995	-4.32134	-10.9995	-2.19851	-1.66468	-10.9995	-3.14131	-10.9995	-10.9995	-10.9995	-4.63326	-10.9995	0.011396
ENSG00000078898	Q8N4F0	BPIFB2	-3.74321	-3.18095	-10.2913	-10.2913	-1.33158	-10.2913	-2.78218	-10.2913	-10.2913	-10.2913	-2.94974	-2.46976	-10.2913	-10.2913	-3.75297	-10.2913	-10.2913	-10.2913	1.04144
ENSG00000186190	P59826	BPIFB3	-3.35875	-9.90683	-9.90683	-9.90683	-0.947127	-9.90683	-9.90683	-9.90683	-9.90683	-9.90683	-2.56528	-9.90683	-9.90683	-9.90683	-9.90683	-9.90683	-9.90683	-9.90683	1.68883
ENSG00000186191	P59827	BPIFB4	-1.80079	-10.6584	-10.6584	-4.04306	-2.69581	-10.6584	-10.6584	-0.533643	-10.6584	-10.6584	-2.32131	-3.83052	-10.6584	-10.6584	-4.12009	-10.6584	-10.6584	-10.6584	2.05248
ENSG00000167104	Q8NFQ5	BPIFB6	-2.57148	-10.1118	-1.83579	-10.1118	-10.1118	-10.1118	-10.1118	-10.1118	-10.1118	-10.1118	-1.19126	-3.28393	-10.1118	-3.67573	-10.1118	-10.1118	-10.1118	-10.1118	1.2209
ENSG00000184459	Q8NFQ6	BPIFC	-2.98221	-10.5226	-10.5226	-3.90721	-10.5226	-3.59042	-10.5226	-10.5226	-10.5226	-10.5226	-3.181	-10.5226	-10.5226	-2.51264	-10.5226	-2.87027	-10.5226	-10.5226	0.0735758
ENSG00000162813	O95861	BPNT1	-0.301743	0.00233789	0.205471	-0.496671	-1.04686	0.500621	1.62556	0.051925	-0.238584	1.1853	0.235003	1.16789	0.239804	-0.125573	-0.574461	-0.0373636	-1.48454	-0.663961	0.812879
ENSG00000104331	Q9NX62	BPNT2	0.810931	1.66626	1.74356	0.995538	1.64251	2.19091	2.70939	1.66709	0.911591	1.99805	1.25054	2.29172	1.88234	1.37571	1.27556	1.76291	0.500163	-0.536173	2.33334
ENSG00000171634	Q12830	BPTF	3.97316	4.38758	4.05975	3.84496	4.4135	4.60729	4.28618	4.05427	3.69775	4.2511	4.51	4.55442	4.30194	4.20033	3.9094	4.4829	4.06489	3.82072	3.59752
ENSG00000183753	O14599	BPY2	-9.88886	-9.88886	-9.88886	-3.27351	-9.88886	-9.88886	-9.88886	-9.88886	-9.88886	-9.88886	-9.88886	-9.88886	-1.03374	-9.88886	-9.88886	-9.88886	-9.88886	-9.88886	-9.88886
ENSG00000183795	O14599	BPY2	-9.88886	-9.88886	-9.88886	-3.27351	-9.88886	-9.88886	-9.88886	-9.88886	-9.88886	-9.88886	-9.88886	-9.88886	-1.03374	-9.88886	-9.88886	-9.88886	-9.88886	-9.88886	-9.88886
ENSG00000185894	O14599	BPY2	-9.88886	-9.88886	-9.88886	-2.28089	-9.88886	-9.88886	-9.88886	-9.88886	-9.88886	-9.88886	-9.88886	-9.88886	-1.03374	-9.88886	-9.88886	-9.88886	-9.88886	-9.88886	-9.88886
ENSG00000157764	P15056	BRAF	2.21215	2.64275	2.41152	2.40109	2.58499	2.93931	2.97539	2.49897	1.64283	2.57884	2.73987	2.75563	2.87104	2.53792	2.25595	2.62027	2.36773	1.96679	2.79129
ENSG00000089234	Q7Z569	BRAP	2.36377	2.65452	2.48365	2.21495	2.82931	2.82502	2.90042	2.55277	1.66254	2.87511	2.72622	2.76694	2.5607	2.66346	2.22227	2.96886	2.32347	1.91492	1.93876
ENSG00000106009	Q6PJG6	BRAT1	1.84429	2.13144	2.32341	1.25781	2.32671	2.282	2.68884	1.57761	1.49247	1.70012	1.98983	2.72865	2.17216	1.7811	2.07607	1.92245	0.95152	-1.07897	1.66745
ENSG00000204954	Q69YU5	BRAWNIN	-1.00379	0.010238	-0.502444	-0.695069	-0.232222	0.447142	1.61271	-1.52378	-0.815233	-0.0287798	0.14341	0.625741	-0.684641	-1.57577	-2.14943	0.455757	-3.63971	-4.54746	-0.401081
ENSG00000012048	P38398	BRCA1	0.158371	0.219751	-0.282874	0.266414	0.36356	1.12413	1.25322	0.0469964	-1.13345	0.361267	-0.490762	1.16144	0.897818	0.8953	0.18858	1.09832	1.06303	-0.0463785	1.97798
ENSG00000139618	H0YD86	BRCA2	-1.09371	-1.42446	-1.29737	-1.85946	-0.779183	-0.156859	0.387441	-1.46171	-2.71485	-2.01579	-0.84392	-0.191599	0.407075	-0.633867	-0.969306	0.24599	-1.93442	-1.05885	-0.38879
ENSG00000185515	P46736	BRCC3	1.60459	1.5552	1.48281	1.11872	2.06998	2.57015	2.6837	2.01979	1.16667	2.59405	1.68842	2.3177	2.02489	1.55276	1.18671	2.5033	0.738618	-0.0179342	2.14358
ENSG00000100425	O95696	BRD1	3.15654	3.62344	3.83459	3.25521	4.11036	3.9766	4.21165	3.30726	2.76539	3.63077	3.75726	3.91115	3.99207	3.2855	3.11927	3.65766	3.0917	1.56243	3.43488
ENSG00000204256	P25440	BRD2	4.37673	4.91992	4.79757	4.64513	5.0942	5.52142	5.50947	4.82187	4.2908	5.05764	5.01248	5.60864	5.04465	5.0454	4.68267	5.08435	5.05798	2.97909	4.47561
ENSG00000169925	Q15059	BRD3	3.02087	3.13639	3.12303	2.85737	3.24726	3.69673	3.36963	3.03927	2.45868	2.86862	3.22321	3.15062	3.40063	3.21058	3.1785	3.10409	3.54241	1.17973	3.1473
ENSG00000235106	A0A1B0GUI7	BRD3OS	-0.609836	0.31975	0.0218481	-0.594328	0.176728	0.0147039	0.595473	0.0360005	-0.910922	-0.0646944	0.0830865	0.356952	-0.342971	-0.886454	-0.382742	0.218649	-0.174967	-2.51509	0.230147
ENSG00000141867	O60885	BRD4	4.7471	4.75534	4.63115	4.64258	4.65212	4.82311	4.32698	4.61926	4.72712	4.57972	4.79494	4.87253	4.67619	4.85518	4.5953	4.6451	4.96933	3.93071	4.2421
ENSG00000166164	Q9NPI1	BRD7	1.93148	2.6638	2.82225	2.06657	2.64859	3.37127	3.57184	2.44958	1.6821	2.79612	2.13716	3.12381	2.99532	2.74126	2.14668	3.02827	2.52153	0.708315	2.39026
ENSG00000112983	Q9H0E9	BRD8	2.74989	2.62366	2.39768	2.63132	2.75052	2.77563	3.10549	2.7751	1.5208	2.60291	2.23655	2.78639	2.78218	1.95691	1.85489	2.90447	2.07204	0.963942	2.80395
ENSG00000028310	Q9H8M2	BRD9	1.9731	2.45727	2.62688	1.79518	2.24412	2.30032	2.66021	1.6532	1.5941	3.01768	2.3509	2.6074	2.55733	1.89706	1.67852	2.35491	1.49792	0.217109	2.02852
ENSG00000137948	Q58F21	BRDT	-4.93443	-4.37217	-11.4825	-11.4825	-11.4825	-4.55037	-11.4825	-3.81137	-11.4825	-2.0976	-3.14541	-11.4825	-4.61807	-11.4825	-11.4825	-11.4825	-11.4825	-11.4825	0.849939
ENSG00000185024	Q92994	BRF1	0.914611	1.52995	1.62317	0.724452	1.65256	1.71118	1.68234	0.707766	0.7318	1.25135	1.51381	1.38775	1.38846	0.367232	0.785878	1.44214	0.0960665	-0.924278	0.568543
ENSG00000104221	Q9HAW0	BRF2	1.37383	1.51659	0.984621	1.127	1.48317	1.5485	1.60069	1.44757	0.394259	1.21458	1.9932	1.68435	0.77588	1.20292	0.8616	1.76805	0.839578	-0.309882	0.764191
ENSG00000164713	O95415	BRI3	1.95414	2.87147	2.7526	2.77922	2.806	3.54957	3.31207	3.29773	1.73797	2.95219	2.80407	3.70893	3.88196	3.78911	3.12539	2.82376	4.20537	1.62386	4.10215
ENSG00000184992	Q8WY22	BRI3BP	0.455459	1.1901	1.31474	0.910399	1.77604	1.08749	1.96376	1.55311	1.00004	2.20593	1.59056	1.86525	2.20356	0.449138	1.02306	0.988482	0.398952	-0.344233	0.998137
ENSG00000182685	Q6PL45	BRICD5	0.862573	0.76247	0.583571	0.635198	1.0554	1.08026	1.50233	-0.438077	0.0781895	1.62059	-0.284208	0.0910957	0.597154	0.0823263	0.268041	1.07811	-0.75309	-1.40458	1.1702
ENSG00000078725	O60477	BRINP1	-2.79566	-3.22702	-11.3321	-11.3321	-2.05107	-11.3321	-11.3321	-11.3321	-11.3321	-11.3321	-2.41156	-11.3321	-11.3321	-11.3321	-11.3321	-11.3321	-4.96585	-11.3321	1.58519
ENSG00000198797	Q9C0B6	BRINP2	-11.3497	-11.3497	-11.3497	-3.15929	-4.38138	-11.3497	-3.84065	-4.67156	-11.3497	-11.3497	-3.01266	-11.3497	-11.3497	-11.3497	-11.3497	-11.3497	-0.999966	-11.3497	1.66066
ENSG00000162670	Q76B58	BRINP3	-4.9187	-11.4668	-11.4668	-11.4668	-11.4668	-3.54056	-11.4668	-11.4668	-11.4668	-11.4668	-2.5462	-11.4668	-3.02565	-11.4668	-11.4668	-11.4668	-11.4668	-11.4668	0.543811
ENSG00000136492	Q9BX63	BRIP1	-0.925194	-1.17724	-1.1546	-2.44121	-1.08587	-2.27366	0.223677	-1.05672	-2.86053	-1.56658	0.459498	-0.905674	0.130928	-0.816076	-0.415839	0.210891	-2.43006	-0.0737656	-0.032738
ENSG00000113460	Q8TDN6	BRIX1	-0.699187	0.108798	-0.361076	-0.0465008	0.123282	0.357993	1.50985	-1.02697	-0.703103	-0.0863001	-0.45179	-0.121403	-0.195545	-0.414001	-0.709046	1.06193	-1.88218	-2.44902	1.6404
ENSG00000254999	Q8WUW1	BRK1	3.41835	3.85727	4.09435	3.14123	4.10811	3.80601	4.73914	3.89	2.75995	4.03581	3.1557	4.38465	4.21654	3.78391	4.21138	4.55363	3.36638	3.40819	3.51134
ENSG00000174744	Q9HCU9	BRMS1	2.52244	2.89504	2.86011	2.77426	3.69471	4.03732	3.87052	3.59668	1.78798	3.45863	2.95788	3.87996	3.59823	3.39506	3.1389	3.45618	3.20657	1.35141	3.44281
ENSG00000100916	Q5PSV4	BRMS1L	-1.47311	-4.21883	-1.47128	-3.1387	-0.371639	-0.0160114	0.598627	-1.49362	-2.56016	-0.723103	-0.995424	0.393287	-1.15399	-1.90772	-2.80254	-1.09791	-2.17061	-2.30828	0.851302
ENSG00000162819	Q5VW32	BROX	3.305	3.45587	3.00914	3.11242	3.55929	4.21463	4.02769	3.55098	2.02145	3.37226	3.22715	4.10949	3.58694	3.81056	2.8951	3.78236	3.36274	2.80011	3.59411
ENSG00000156983	P55201	BRPF1	2.44038	2.98707	2.85496	2.61332	3.29147	3.29488	3.27347	2.72655	2.04012	3.10692	3.12719	3.52636	3.31262	2.93012	2.57911	2.67672	2.47108	-0.101214	2.99745
ENSG00000096070	Q9ULD4	BRPF3	2.31705	3.26045	2.7339	2.40333	3.0693	3.36735	3.12677	2.73185	1.8635	3.08075	2.96848	3.1988	3.06827	3.15063	3.03056	2.70786	3.43402	1.10937	3.14698
ENSG00000102239	P32247	BRS3	-4.32106	-3.7588	-10.8691	-10.8691	-10.8691	-10.8691	-10.8691	-10.8691	-10.8691	-10.8691	-3.52759	-10.8691	-10.8691	-10.8691	-10.8691	-10.8691	-10.8691	-10.8691	-0.857502
ENSG00000160469	Q8TDC3	BRSK1	-2.45067	-0.300839	0.185979	-1.70587	-1.76459	-0.48033	-2.48202	-0.39557	-0.734288	-2.50726	0.194762	-0.684879	-1.28497	-0.566176	-1.08393	-0.492463	-2.3717	-0.482028	1.4026
ENSG00000174672	Q8IWQ3	BRSK2	-2.29797	-5.04369	-3.87799	-4.54606	-3.60839	-2.90945	-12.154	-12.154	-12.154	-2.35462	-1.65048	-12.154	-12.154	-12.154	-12.154	-12.154	-12.154	-12.154	0.763284
ENSG00000185658	Q9NSI6	BRWD1	2.23384	2.77922	2.49443	2.22599	2.83377	2.89754	3.48201	2.07508	1.32397	2.61986	2.22871	2.82611	2.6397	2.00531	1.76184	3.0266	1.14661	1.21061	1.86003
ENSG00000165288	Q6RI45	BRWD3	3.03305	3.21165	2.69522	2.97497	3.24587	2.97488	3.17566	2.77584	1.98079	2.4723	2.7134	3.08149	3.00897	2.66958	2.34785	3.17639	2.8511	1.83077	3.12712
ENSG00000168000	Q96G97	BSCL2	-0.29731	-0.553021	0.239642	-1.16737	-0.0748127	-0.185299	0.539732	0.117778	-1.17215	0.251478	-1.21287	0.268825	-0.5944	-0.290255	-0.743027	-0.900643	-0.360881	-3.91265	0.463864
ENSG00000160058	Q9NW68	BSDC1	3.16457	3.19814	3.44243	2.83777	3.60311	3.32266	3.72409	3.44623	2.73893	3.98688	3.64358	3.4107	3.70072	3.20154	3.03082	3.453	3.31621	2.56236	3.1647
ENSG00000172270	P35613	BSG	6.80066	6.33971	6.48424	6.47695	6.75529	5.63434	5.3569	7.1916	7.82221	7.54076	6.09592	5.88604	6.6518	6.13479	7.04273	6.52086	6.29898	7.27589	5.65446
ENSG00000164061	Q9UPA5	BSN	-3.53089	-3.96306	-5.11092	-3.97692	-4.84132	-3.65762	-3.42491	-3.13676	-5.61464	-5.5827	-2.3532	-3.76263	-5.52872	-4.37984	-3.27797	-6.72751	-5.03385	-13.387	0.267252
ENSG00000162399	Q8WZ55	BSND	-3.03985	-4.05224	-4.46222	-11.1626	-11.1626	-4.23044	-11.1626	-4.48437	-11.1626	-11.1626	-1.50623	-2.75821	-3.30434	-3.15266	-11.1626	-11.1626	-4.7963	-11.1626	1.16987
ENSG00000188334	Q075Z2	BSPH1	-8.75416	-8.75416	-8.75416	-8.75416	-1.7858	0.490414	-8.75416	-8.75416	-8.75416	-8.75416	-8.75416	-8.75416	-8.75416	-8.75416	-8.75416	-8.75416	-8.75416	-8.75416	1.84196
ENSG00000119411	Q5W0U4	BSPRY	-4.04462	-0.683983	-2.8993	-10.5927	-2.6301	-10.5927	-2.08756	-2.92156	-2.82038	-2.78844	-0.258952	-1.77436	-0.569382	-1.00156	-3.06216	-1.36024	-10.5927	-10.5927	1.58777
ENSG00000109743	Q10588	BST1	3.33873	3.73522	2.9243	3.27323	3.84763	4.33134	4.1478	3.76637	1.77799	3.61062	3.13206	4.60776	4.83769	4.43145	3.32214	4.12088	5.09658	2.41003	4.6975
ENSG00000130303	Q10589	BST2	3.69021	4.54821	4.7648	4.24157	5.41652	6.78788	6.01384	4.78615	3.5944	5.05019	4.24666	5.89349	5.37832	5.92102	4.32471	5.11049	6.15285	2.71178	4.61058
ENSG00000188909	Q3C1V8	BSX	-9.09798	-9.09798	-9.09798	-9.09798	-9.09798	-9.09798	-9.09798	-9.09798	-9.09798	-9.09798	-9.09798	-9.09798	-9.09798	-9.09798	-9.09798	-9.09798	-9.09798	-9.09798	2.49768
ENSG00000095564	O14981	BTAF1	3.02459	3.35353	3.15528	2.77474	3.41899	3.40241	4.40162	2.85043	2.29229	3.25663	2.82464	3.34596	3.40185	2.62186	2.43795	3.62252	1.96626	1.9252	2.69818
ENSG00000064726	Q9H0C5	BTBD1	2.09488	2.63922	2.55461	2.10491	2.54162	2.98569	3.64834	2.34616	1.61238	3.04377	1.97234	2.99603	3.04027	2.55517	2.00323	3.28473	2.27101	1.67923	1.75381
ENSG00000148925	Q9BSF8	BTBD10	2.30312	2.96126	2.3848	2.60847	2.64279	3.2874	3.60524	2.70149	1.51665	2.29824	2.26918	3.23556	3.50014	3.02211	2.03727	3.38595	2.42463	1.63629	3.36176
ENSG00000151136	A6QL63	BTBD11	1.35956	2.30912	1.53314	1.84006	2.39824	2.21835	2.07301	1.53992	1.07576	1.27775	2.27427	1.16267	1.6488	0.132647	1.52733	0.978705	0.625182	-0.191652	0.979269
ENSG00000138152	Q32M84	BTBD16	-3.09309	-3.52311	-10.6334	-10.6334	-10.6334	-10.6334	-10.6334	-3.95524	-10.6334	-10.6334	-1.29858	-3.80555	-10.6334	-10.6334	-10.6334	-10.6334	-10.6334	-10.6334	2.54687
ENSG00000204347	A6NE02	BTBD17	-1.68234	-3.10847	-10.2188	-10.2188	-10.2188	-10.2188	-10.2188	-10.2188	-10.2188	-10.2188	-10.2188	-10.2188	-10.2188	-10.2188	-2.68827	-10.2188	-3.85253	-10.2188	-0.20717
ENSG00000233436	B2RXH4	BTBD18	-2.50299	-1.61557	-11.0395	-2.84899	-11.0395	-1.53224	-4.52246	-11.0395	-11.0395	-11.0395	-2.11889	-3.21793	-3.18122	-3.02955	-11.0395	-4.38002	-11.0395	-11.0395	1.55597
ENSG00000222009	C9JJ37	BTBD19	0.257606	0.561753	0.930621	0.703961	0.298491	0.130777	0.406712	0.569542	-1.41503	0.316343	1.6423	0.633159	-0.744375	0.881153	0.247746	0.107151	1.96088	-0.748191	1.99794
ENSG00000133243	Q9BX70	BTBD2	2.11798	2.56256	2.59998	2.13001	3.12713	2.93628	3.15915	2.68586	1.73446	2.58753	2.76948	2.67137	3.04823	2.55263	2.79398	2.33629	2.4766	0.665064	2.11647
ENSG00000132640	Q9Y2F9	BTBD3	-1.77136	-1.31988	-1.0705	-1.49713	0.273449	-0.997138	-0.416482	-0.948538	-1.57587	-1.39951	-1.67183	-0.435073	0.168669	-0.727672	-0.781818	-1.77431	0.0713614	-12.0056	0.911738
ENSG00000184887	Q96KE9	BTBD6	1.22987	2.333	2.29039	1.43531	2.48169	2.98187	3.15237	2.68302	1.60041	2.63234	1.61479	2.34004	2.51254	2.06132	2.8865	2.80157	2.04581	0.762859	1.97041
ENSG00000011114	Q9P203	BTBD7	1.45129	1.89598	1.42455	1.26276	1.68006	2.05106	2.0498	1.36471	0.75453	2.00539	1.63335	1.92892	2.08607	1.41434	1.0111	1.99505	0.955251	0.14902	1.92238
ENSG00000189195	Q5XKL5	BTBD8	-2.80685	-1.46331	-1.46172	-1.64056	-1.73171	-1.52738	-2.06155	-2.48319	-2.38165	-4.34475	-3.22843	-0.0481345	-1.5956	-1.20537	-2.16543	-0.696036	-1.62941	-3.71169	-0.55334
ENSG00000183826	Q96Q07	BTBD9	1.37993	1.73697	1.67347	1.43973	1.72024	2.13287	2.10488	1.30118	0.900367	1.97192	1.59501	2.14905	1.73158	1.74158	1.07241	1.45111	1.37228	-0.304268	1.67537
ENSG00000174808	P35070	BTC	-10.8605	-10.8605	-10.8605	-10.8605	-10.8605	-10.8605	-10.8605	-10.8605	-10.8605	-10.8605	-3.5189	-10.8605	-10.8605	-10.8605	-10.8605	-10.8605	-10.8605	-10.8605	0.957537
ENSG00000169814	P43251	BTD	0.364609	1.20178	1.15871	0.389514	0.910683	1.52257	1.00046	0.537841	0.5691	1.712	0.935027	0.917114	1.05583	0.37336	-0.340112	0.518904	-0.7363	-1.23639	1.75452
ENSG00000145741	P20290	BTF3	4.3629	4.43596	4.8113	4.31474	4.29851	4.45042	5.5251	4.45804	4.66603	4.77931	3.93925	4.10563	4.54003	3.8213	4.67973	5.64798	3.06293	5.67049	2.4283
ENSG00000134717	Q96K17	BTF3L4	0.823662	1.58587	1.51085	0.872527	1.45932	1.71822	1.848	0.565219	0.683345	1.74774	0.930358	1.89161	1.55329	0.506942	0.631989	1.40243	-0.322511	-0.353512	0.638383
ENSG00000133639	P62324	BTG1	5.27139	5.58574	5.31074	5.22372	6.04892	6.07196	6.42124	5.49785	4.74909	5.66554	5.8004	5.90133	5.69387	5.7839	4.89356	5.4779	5.9255	3.42745	5.38108
ENSG00000159388	P78543	BTG2	5.09071	5.47209	5.34637	5.26853	5.84288	5.9201	6.07854	5.26252	4.48786	5.45172	6.07449	5.85869	5.33046	5.42076	4.98055	5.16616	5.42569	3.52217	5.42828
ENSG00000154640	Q14201	BTG3	-2.44947	-3.46186	-0.425082	-10.5722	-0.80638	-0.650436	1.0587	0.262558	-1.06755	-1.77117	-0.915854	-0.43385	-0.259628	-2.56229	-1.23989	1.46556	-1.89805	-0.437327	0.760525
ENSG00000137707	Q9NY30	BTG4	-10.2156	-10.2156	-10.2156	-3.60026	-10.2156	-10.2156	-10.2156	-10.2156	-10.2156	-10.2156	-10.2156	-10.2156	-10.2156	-10.2156	-10.2156	-10.2156	-10.2156	-10.2156	0.380527
ENSG00000010671	Q06187	BTK	2.36441	3.14666	3.03278	2.74741	3.32701	3.79852	3.73178	3.54645	2.50899	4.05742	3.02004	3.8693	3.5998	3.57305	2.68331	3.06186	3.42114	1.66714	3.03468
ENSG00000186265	Q7Z6A9	BTLA	1.27966	1.70486	1.71883	1.12903	2.00757	2.28194	3.05543	1.49855	1.01533	1.97104	1.43724	1.93717	0.808634	0.690108	1.55516	1.71405	-0.380148	0.0874336	0.927311
ENSG00000124557	Q13410	BTN1A1	-2.3639	-3.79003	-10.9004	-4.28502	-2.93777	-2.97415	-10.9004	-10.9004	-4.69988	-10.9004	-0.981288	-3.07884	-2.45925	-4.46427	-4.36205	-3.24808	-3.54286	-10.9004	-1.88734
ENSG00000112763	Q7KYR7	BTN2A1	4.58459	4.65437	4.28732	4.3815	4.64625	5.24714	5.35414	4.72714	3.46278	4.56523	4.703	5.27884	4.35207	5.03236	4.24611	5.23377	5.31232	2.77473	4.74476
ENSG00000124508	Q8WVV5	BTN2A2	1.02748	1.49849	1.52475	1.41424	1.57071	2.75854	2.75141	1.334	0.69111	1.66036	2.35436	2.38549	1.50814	1.91416	0.83603	1.42098	1.63528	-2.02493	2.25128
ENSG00000026950	O00481	BTN3A1	4.41176	4.95484	4.44411	4.66293	4.87152	5.80287	5.33331	4.58543	3.4612	4.27671	4.84727	5.83539	4.13505	5.05048	4.93333	5.30943	5.38669	2.20205	4.7109
ENSG00000186470	P78410	BTN3A2	3.94039	4.31154	3.21446	3.9971	4.59899	5.18457	4.8439	4.0146	2.96953	4.01162	3.60519	5.01822	3.49896	4.31738	4.20258	4.72676	3.79709	2.15732	3.78166
ENSG00000111801	O00478	BTN3A3	3.193	3.79121	3.57089	3.40238	3.77273	4.72208	4.16156	3.67042	2.75664	3.17866	3.97731	4.57194	3.30236	3.96801	3.72173	4.05647	3.97546	1.53197	3.02583
ENSG00000204290	Q9UIR0	BTNL2	-3.37258	-9.92065	-9.92065	-9.92065	-9.92065	-9.92065	-9.92065	-9.92065	-9.92065	-9.92065	-2.57911	-9.92065	-9.92065	-9.92065	-9.92065	-9.92065	-9.92065	-9.92065	0.0909765
ENSG00000168903	Q6UXE8	BTNL3	2.08855	1.87268	-1.64255	-0.244711	1.30348	3.03488	1.82501	2.22	-3.46304	-0.269858	-0.15014	1.01988	0.722422	-0.233293	-10.6537	-0.547846	-0.134097	-10.6537	2.1641
ENSG00000113303	Q6UX41	BTNL8	2.85174	2.6188	1.27825	2.83894	2.50042	1.9736	2.49305	2.42305	1.6362	0.266473	1.99364	1.5206	1.7225	2.61168	0.576274	2.63698	3.40192	0.586241	3.69352
ENSG00000165810	Q6UXG8	BTNL9	-1.72435	-3.73808	-3.56715	-4.23521	-2.07737	-11.8432	-3.33805	-3.58945	-2.49032	-11.8432	-1.33964	-2.21886	-4.97875	-11.8432	-11.8432	-5.18375	-3.49009	-3.81952	0.626734
ENSG00000166167	Q9Y297	BTRC	1.14106	1.25581	1.38884	0.531045	1.69769	1.95753	1.57909	1.23028	0.258827	0.660081	1.7952	0.989982	1.32988	0.819271	0.600746	1.56433	-0.251182	1.44968	1.37768
ENSG00000169679	O43683	BUB1	-1.8406	-1.15834	-1.46467	-4.35147	0.698026	-0.868582	0.496173	0.63557	-2.19209	-0.460718	0.0739691	1.67599	1.46255	0.547609	0.370906	0.730269	0.117494	-0.355906	1.51035
ENSG00000156970	O60566	BUB1B	-1.82478	-1.84244	-2.03325	-1.9266	-3.56642	-0.907386	0.727329	-0.279419	-1.44006	-1.72961	0.125987	0.678746	1.30047	-0.52401	0.351633	1.09359	-1.00943	-0.847062	0.803428
ENSG00000154473	O43684	BUB3	1.25232	1.98379	1.94604	1.37057	2.12941	2.07028	2.99417	1.50161	1.22036	2.44401	1.79543	2.26564	1.8751	1.01078	1.31236	2.58278	0.338364	0.489151	0.912387
ENSG00000137656	Q9BRD0	BUD13	2.47402	3.05773	3.00503	2.74288	3.53202	3.73155	3.62892	2.96984	2.10555	3.05111	2.586	3.57093	3.45893	3.21238	2.78936	3.26246	2.18707	0.79002	3.03224
ENSG00000071462	O43709	BUD23	0.284656	0.471305	0.756168	0.0770384	0.750045	1.44635	1.59579	0.517016	-0.00573421	0.798825	0.998462	0.950463	0.887798	-0.00631692	-0.133216	0.84317	-0.363779	-2.59993	1.29753
ENSG00000106245	P41223	BUD31	2.08435	2.7854	2.44325	2.06987	2.64236	3.10936	3.78372	2.45523	2.02202	2.70312	2.57239	3.16265	3.19951	3.20195	2.50441	3.61926	2.4584	2.22436	3.39195
ENSG00000112276	Q8NE79	BVES	-2.56269	-11.9048	-11.9048	-5.2895	-2.94514	-3.97863	-3.39971	-4.23371	-11.9048	-11.9048	-1.4013	-1.7665	-4.04661	-3.4813	-11.9048	-4.25256	-11.9048	-11.9048	0.690584
ENSG00000112578	Q13895	BYSL	-0.00189659	0.472001	0.958819	0.589319	1.06568	0.908906	1.55101	-0.285259	-0.768093	-0.414437	0.605174	-0.134279	-0.0974414	0.408188	0.941968	0.197962	-0.863069	-2.51178	1.93447
ENSG00000082153	Q7L1Q6	BZW1	2.20043	2.62474	2.41815	2.11339	2.86481	3.41476	4.07332	2.97202	1.66295	2.81665	2.29936	3.23725	3.1979	2.54116	2.40281	3.51337	2.13661	1.19076	2.40959
ENSG00000136261	Q9Y6E2	BZW2	1.07478	1.18261	0.97084	0.646905	2.16045	1.58793	2.74563	1.85103	0.799622	1.20246	1.26336	1.40882	1.63513	0.794957	1.30588	1.63467	-1.08214	0.516055	1.23048
ENSG00000214688	Q8TEF2	C10orf105	1.13	0.640032	0.602102	1.51611	1.01538	2.45046	1.37093	1.62398	-0.40078	0.88335	1.5212	3.22777	0.430696	2.34232	0.897782	1.60504	2.78771	-0.913653	1.80023
ENSG00000183559	Q5SQS8	C10orf120	-9.4563	-2.34597	-9.4563	-9.4563	-9.4563	0.0509162	-9.4563	-9.4563	-9.4563	-9.4563	-2.11475	-9.4563	-1.59807	-9.4563	-9.4563	-9.4563	-9.4563	-9.4563	2.36169
ENSG00000237489	A0A1B0GUT2	C10orf143	-1.24496	-0.193064	-0.713099	-1.49861	-0.442889	-0.372548	0.258665	-1.26548	-1.45905	-1.30162	-0.182692	-0.477619	0.336459	-2.35639	-1.76872	-0.367618	-2.74793	-1.4961	1.07944
ENSG00000178645	Q8N6V4	C10orf53	-3.35378	-3.37139	-11.4765	-11.4765	-11.4765	-4.54436	-11.4765	-11.4765	-5.27601	-11.4765	-1.82016	-11.4765	-2.62138	-11.4765	-11.4765	-11.4765	-11.4765	-11.4765	0.119164
ENSG00000203942	Q5T681	C10orf62	-9.63942	-9.63942	-9.63942	-9.63942	-9.63942	-2.70729	-9.63942	-9.63942	-9.63942	-9.63942	-1.30233	-9.63942	-9.63942	-9.63942	-9.63942	-9.63942	-9.63942	-9.63942	0.372208
ENSG00000179133	A0A6E1W0W4	C10orf67	-5.45726	-4.89501	-12.0053	-12.0053	-12.0053	-2.76076	-12.0053	-12.0053	-12.0053	-12.0053	-1.08701	-12.0053	-12.0053	-5.56924	-12.0053	-12.0053	-5.63907	-12.0053	0.175129
ENSG00000165863	Q8WW14	C10orf82	-1.77882	-2.53133	-3.93609	-10.6364	-10.6364	-2.71022	-10.6364	-2.9653	-2.45074	-1.83541	-1.30157	-10.6364	-10.6364	-4.20034	-4.09812	-2.40158	-4.27016	-10.6364	1.95899
ENSG00000154493	Q96M02	C10orf90	-4.22015	-4.65016	-3.48446	-3.15623	-11.7605	-11.7605	-11.7605	-11.7605	-5.56001	-11.7605	-2.10415	-4.9326	-11.7605	-4.33275	-4.22996	-5.10105	-5.39422	-11.7605	1.95029
ENSG00000120055	A0A1B0GTG0	C10orf95	-3.37356	-1.23332	-9.92164	-1.73117	-9.92164	-9.92164	-1.4165	-9.92164	-9.92164	-2.11739	-0.00255934	-9.92164	-2.06341	-9.92164	-9.92164	-9.92164	-9.92164	-9.92164	-0.908609
ENSG00000137720	Q9H5F2	C11orf1	-2.76806	-1.03358	-1.29479	-2.70026	-2.34482	-1.5752	-0.343209	-2.05315	-3.11883	-2.5035	-2.38396	-1.90229	-1.45096	-2.29742	-3.77399	-0.95788	-3.94702	-3.86306	-0.293592
ENSG00000176029	Q9NQ32	C11orf16	-10.7492	-10.7492	-10.7492	-10.7492	-10.7492	-10.7492	-10.7492	-10.7492	-10.7492	-10.7492	-2.4121	-10.7492	-10.7492	-10.7492	-10.7492	-10.7492	-10.7492	-10.7492	-0.153066
ENSG00000110665	Q9P2W6	C11orf21	3.16187	4.14282	4.22973	3.63948	4.01184	4.58148	4.67904	3.52644	2.85248	4.94591	4.07572	4.24559	4.5876	3.65142	3.82061	3.64708	3.64658	1.61118	3.43141
ENSG00000171067	Q96F05	C11orf24	1.39794	1.96514	1.6392	1.19388	2.32984	3.1605	2.78422	1.86918	1.25557	2.47037	2.19788	2.72475	2.20911	1.94284	1.72787	1.81418	1.70585	0.20571	2.2678
ENSG00000180878	Q8N5U0	C11orf42	-3.01029	-9.55836	-2.85802	-9.55836	-9.55836	-2.62623	-9.55836	-9.55836	-9.55836	-9.55836	-0.223505	-9.55836	-2.69393	-9.55836	-9.55836	-9.55836	-9.55836	-9.55836	0.453266
ENSG00000174370	Q8TAV5	C11orf45	-3.15097	-4.16336	-1.4158	-2.66943	-3.3111	-1.35193	-4.75669	-1.80027	-2.50469	-2.47267	-2.9366	-11.2737	-11.2737	-4.8376	-11.2737	-1.6268	-3.33416	-11.2737	0.544294
ENSG00000149179	Q9H6J7	C11orf49	-1.05264	-0.10236	-0.293364	-0.421	-0.0648491	-0.281898	0.500459	0.532089	-1.4043	0.332443	0.393342	0.612785	0.20226	-0.480209	-0.728223	-0.216053	-1.43796	-2.21536	1.22284
ENSG00000149300	Q96A22	C11orf52	-10.2148	-10.2148	-10.2148	-10.2148	-10.2148	-10.2148	-10.2148	-10.2148	-10.2148	-10.2148	-1.29423	-10.2148	-10.2148	-10.2148	-10.2148	-10.2148	-10.2148	-10.2148	-10.2148
ENSG00000150750	Q8IXP5	C11orf53	-9.7048	-9.7048	-9.7048	-9.7048	-9.7048	-9.7048	-9.7048	-9.7048	-9.7048	-9.7048	-2.36325	-9.7048	-9.7048	-9.7048	-9.7048	-9.7048	-9.7048	-9.7048	0.891329
ENSG00000182919	Q9H0W9	C11orf54	1.25915	1.59273	1.27143	1.35384	1.36816	2.10499	2.54146	1.15695	0.558249	1.36784	1.04568	1.91913	1.36066	1.22463	0.882901	2.11395	1.41059	-0.155241	1.80265
ENSG00000175573	Q9H3H3	C11orf68	2.15701	2.56072	2.28483	2.64637	3.00258	3.69136	3.51774	2.26246	2.22662	2.74405	2.67318	3.7195	2.71339	3.49364	2.27051	3.04701	3.87292	1.45985	2.14924
ENSG00000180425	Q6IPW1	C11orf71	-0.412754	0.961084	-0.6737	-0.344832	0.747722	0.912761	1.32751	-0.281403	-1.02694	-0.732186	-0.875248	0.454184	1.02133	-0.0237972	-0.548021	1.2432	-1.1807	0.224318	0.0645387
ENSG00000173715	B4DXL1	C11orf80	0.207821	0.575679	0.361604	0.0765413	0.432667	0.285151	0.614403	-0.366738	-0.454068	1.37654	1.18271	0.705965	0.158031	-0.689254	0.10178	-0.241353	-1.0227	-0.386118	1.81841
ENSG00000173237	A6NJI1	C11orf86	-9.61412	-9.61412	-9.61412	-9.61412	-9.61412	-9.61412	-9.61412	-9.61412	-9.61412	-9.61412	-9.61412	-2.78623	-9.61412	-9.61412	-9.61412	-9.61412	-9.61412	-9.61412	-0.601095
ENSG00000185742	Q6NUJ2	C11orf87	-5.37552	-11.9236	-11.9236	-11.9236	-11.9236	-11.9236	-11.9236	-11.9236	-11.9236	-11.9236	-3.58651	-4.10207	-11.9236	-11.9236	-5.38528	-11.9236	-11.9236	-5.47386	-0.59088
ENSG00000183644	Q6PI97	C11orf88	-11.0805	-11.0805	-11.0805	-11.0805	-11.0805	-11.0805	-11.0805	-11.0805	-11.0805	-11.0805	-3.73895	-11.0805	-11.0805	-11.0805	-11.0805	-11.0805	-11.0805	-11.0805	-2.06747
ENSG00000205177	Q3C1V1	C11orf91	-1.07758	-2.08997	-9.2003	-1.00984	-2.23193	-2.26817	-9.2003	-1.52917	-9.2003	-1.39605	-1.85875	-0.381964	-9.2003	-2.7642	-9.2003	-9.2003	-9.2003	-9.2003	2.81028
ENSG00000234776	C9JXX5	C11orf94	-1.44939	-1.8794	0.0214024	-0.799268	-0.444102	-8.98973	1.21309	-0.735998	-8.98973	1.80886	-0.0691659	-0.171397	0.44931	-0.566187	-1.4592	-0.754878	1.16756	-2.53999	-8.98973
ENSG00000188070	C9JLR9	C11orf95	-1.59817	-1.66826	-1.0821	-2.52917	-0.522446	-0.626052	-1.26724	-1.81444	-2.17186	-3.13819	0.251707	-0.875469	-1.38581	-1.27106	-0.892253	-0.593117	-1.34167	-11.9392	1.77157
ENSG00000187479	Q7Z7L8	C11orf96	-1.7559	-2.50841	-1.92361	-2.00925	-10.6135	-10.6135	-0.526067	-0.947699	-4.41303	-10.6135	-1.69295	-0.989194	-3.74908	-10.6135	-1.08884	-3.95408	-10.6135	-3.17205	0.397417
ENSG00000257057	A0A1B0GVM6	C11orf97	-2.30621	-8.85429	-8.85429	-8.85429	-8.85429	-8.85429	-8.85429	-8.85429	-8.85429	-8.85429	-8.85429	-8.85429	-8.85429	-8.85429	-8.85429	-8.85429	-2.48802	-8.85429	1.74184
ENSG00000278615	E9PRG8	C11orf98	-0.336193	-1.08871	-1.50041	-9.19381	-9.19381	-1.2676	0.30934	-9.19381	-2.00317	0.191097	-1.85226	-0.789446	0.245234	-9.19381	-1.66327	-1.54152	-0.25722	-9.19381	-9.19381
ENSG00000133641	Q8N999	C12orf29	-0.131733	-0.201865	-0.325769	-1.54856	-0.344876	0.696373	0.83667	-0.691971	-0.831267	-3.25597	-0.816885	-0.597491	-0.0347239	-1.17746	-1.36349	0.588325	-2.38462	-0.0689079	0.653891
ENSG00000047621	Q9NQ89	C12orf4	-0.231037	0.287177	0.659523	-0.16308	1.16862	0.949918	1.98	1.14296	-0.241838	0.586488	0.0543462	0.872277	0.640694	0.529982	-0.447268	1.40051	-0.99953	-0.108117	1.66128
ENSG00000180116	Q86WS4	C12orf40	-4.97383	-11.5219	-4.82156	-4.90656	-11.5219	-3.59569	-2.21112	-11.5219	-11.5219	-11.5219	-1.60283	-4.69401	-3.66367	-4.09416	-11.5219	-3.86962	-3.58237	-5.07216	1.29588
ENSG00000179088	Q96LP6	C12orf42	-0.481942	-1.09875	-0.271608	-1.35686	-1.11626	-0.416201	0.0520473	-0.534879	-1.01793	-1.05293	0.19758	-0.936115	-1.99786	-2.4299	-2.32669	-0.155421	-1.84928	-1.7649	0.673445
ENSG00000151131	Q8N5I9	C12orf45	-1.55086	-0.732145	-0.999342	-1.57751	-0.0816992	-0.270221	-0.76524	-2.14862	-1.71002	-0.619189	-0.42444	-0.960256	-1.16437	-2.39325	-2.28991	-1.02337	-2.95674	-4.62573	0.197275
ENSG00000165805	Q8NA57	C12orf50	-2.99693	-4.74421	-4.16115	-5.2392	-11.8545	-3.92833	-5.33755	-11.8545	-11.8545	-11.8545	-2.51969	-11.8545	-11.8545	-3.431	-11.8545	-3.61969	-11.8545	-11.8545	0.615373
ENSG00000177627	Q6X4T0	C12orf54	-3.7117	-10.2598	-1.98374	-10.2598	-10.2598	-10.2598	-10.2598	-10.2598	-10.2598	-10.2598	-2.91823	-10.2598	-10.2598	-10.2598	-10.2598	-10.2598	-10.2598	-10.2598	0.336351
ENSG00000185306	Q8IXR9	C12orf56	-3.29082	-3.72218	-11.8273	-11.8273	-2.86758	-3.31808	-4.31818	-11.8273	-11.8273	-11.8273	-2.90672	-4.00575	-11.8273	-11.8273	-11.8273	-11.8273	-11.8273	-3.80362	1.35303
ENSG00000111678	Q99622	C12orf57	2.06815	2.49518	2.84202	0.966537	3.29191	3.359	4.12712	1.19985	1.13161	2.93589	2.39866	2.45374	0.720597	0.955249	2.00385	3.01061	0.937065	1.38393	1.59839
ENSG00000182993	Q5U649	C12orf60	-5.01092	-4.44866	-4.85865	-3.36853	-11.559	-11.559	-2.47022	-11.559	-11.559	-11.559	-3.2219	-2.74066	-3.70077	-11.559	-11.559	-2.32654	-3.61947	-11.559	-2.54597
ENSG00000130921	Q9H3J6	C12orf65	0.625588	0.688817	0.222005	0.516707	1.47857	1.45572	1.46855	0.378578	0.310321	1.03161	0.812637	0.908115	0.681972	-0.0724867	0.0853003	1.24705	-0.417233	-1.23516	0.5183
ENSG00000174206	F5H2Q3	C12orf66	0.0408355	0.148658	0.435593	-0.706518	1.49726	0.750322	1.16451	0.204683	-0.344065	-0.246419	0.510638	-0.381026	-0.514042	-0.487282	-0.727771	0.120171	-1.43194	-0.710429	0.518394
ENSG00000214700	A8MTZ7	C12orf71	-9.30339	-9.30339	-1.61	-9.30339	-9.30339	-9.30339	-9.30339	-9.30339	-9.30339	-9.30339	-0.966301	-9.30339	-9.30339	-9.30339	-9.30339	-9.30339	-9.30339	-9.30339	2.29227
ENSG00000187510	Q32Q52	C12orf74	-1.66185	-4.25575	-4.66573	-11.3661	-4.39771	-11.3661	-2.05529	-2.37727	-2.37515	-1.98118	-3.02899	-11.3661	-3.50785	-11.3661	-11.3661	-4.70664	-11.3661	-11.3661	0.22958
ENSG00000174456	A0A0B4J261	C12orf76	-0.844349	0.0446029	-0.453608	-1.12417	-0.768073	-0.309984	0.824294	0.362088	-0.794111	-0.686114	0.192455	0.820301	-0.162563	-0.555589	0.967391	0.132969	0.373536	-1.42893	1.73238
ENSG00000226792	A0A1B0GVH6	C13orf42	-11.2216	-4.11126	-11.2216	-11.2216	-3.259	-3.29538	-11.2216	-11.2216	-11.2216	-11.2216	-2.30103	-11.2216	-11.2216	-11.2216	-4.68328	-4.56216	-11.2216	-11.2216	0.111124
ENSG00000283199	A0A1B0GUA9	C13orf46	2.60692	3.04293	3.60472	2.60137	3.30011	2.8925	2.87393	1.63638	2.36713	2.44812	3.7971	2.6775	1.82432	2.04546	2.57903	2.6923	2.33053	1.17674	1.92365
ENSG00000179933	Q9NWQ9	C14orf119	0.714262	1.40973	1.37244	1.11078	2.18773	2.33366	2.97739	1.75913	1.14552	1.91055	1.61144	2.21418	2.60716	1.65032	1.00599	2.01501	1.17009	0.474035	1.0875
ENSG00000227051	Q9NPU4	C14orf132	-1.62228	-2.22448	-1.46853	-2.26431	-0.783397	-0.761042	-1.57572	-3.33684	-1.28625	-1.71958	-2.6693	-0.340228	-2.30233	-2.44534	-12.3256	-2.87114	-3.38906	-4.88418	1.14415
ENSG00000179476	Q4W4Y0	C14orf28	0.0235881	0.306976	-0.542203	-1.71449	-0.452431	0.0633458	0.676468	-0.65197	0.0738259	-0.348469	-0.524028	0.253601	-1.00433	-0.142048	-3.204	0.235569	-1.50718	-2.29601	1.01554
ENSG00000100802	Q9H972	C14orf93	0.210415	0.818184	0.234959	0.396987	1.02873	1.22349	1.5413	0.166806	-0.363601	1.3461	1.43552	1.53335	1.07278	1.34269	-0.606464	1.46018	1.49689	-0.433085	1.55852
ENSG00000250021	A0A0A6YYH1	C15orf38-AP3S2	-10.7853	-10.7853	-10.7853	-10.7853	-10.7853	-10.7853	-10.7853	-10.7853	-10.7853	-10.7853	-10.7853	-10.7853	-10.7853	-10.7853	-10.7853	-10.7853	-10.7853	-10.7853	-10.7853
ENSG00000167173	Q6ZRI6	C15orf39	5.76181	5.7958	5.5413	5.67843	6.15163	6.42648	6.17511	5.77571	4.73332	5.88631	6.31782	6.34965	5.78616	6.08051	5.33627	5.67148	6.32663	3.42821	5.29423
ENSG00000169609	Q8WUR7	C15orf40	-0.170906	0.609294	0.209956	0.0523285	0.838195	0.97643	1.45187	-0.106564	-0.715311	0.743313	0.417581	1.11155	-0.477979	0.139035	-0.709384	0.87441	-0.931467	-1.68504	0.491112
ENSG00000189227	A6NNL5	C15orf61	-1.77708	-0.947446	-1.03891	-2.22311	-0.505767	0.0949114	0.623202	-0.0617362	-1.75044	-0.664711	-1.2994	-0.910259	-0.61052	-2.88851	-2.30083	-0.59504	-2.959	-0.739805	0.184848
ENSG00000188277	A8K5M9	C15orf62	-1.07717	-1.50921	-0.923531	-3.00372	-1.06799	-2.68548	-0.938837	-2.94055	-3.42105	-1.81067	-10.6117	-1.47206	-2.75346	-1.60458	-3.08115	-1.963	-0.454392	-10.6117	0.721031
ENSG00000261652	H3BRN8	C15orf65	-2.57233	-2.01007	-9.12041	-9.12041	-9.12041	-9.12041	-2.60341	-2.44221	-1.92976	-9.12041	-0.19984	-0.716044	-9.12041	-1.1105	-9.12041	-9.12041	-1.18088	-9.12041	-9.12041
ENSG00000166455	Q6P387	C16orf46	-3.07499	-3.505	-10.6153	-1.42734	-10.6153	-2.10614	-2.1102	-3.93714	-10.6153	-2.81108	-0.958996	-2.21097	-3.7509	-2.60543	-4.07702	-1.96664	-2.26224	-10.6153	2.09555
ENSG00000185905	Q6UWD8	C16orf54	6.19863	6.15406	5.94946	5.86501	6.63559	6.74269	6.68827	6.30429	5.13029	6.18495	6.69633	6.57003	6.16353	6.54114	5.88511	6.15725	6.97859	4.00457	5.78108
ENSG00000125149	Q9BSU1	C16orf70	0.779288	0.648617	1.65009	0.942824	1.07974	1.40335	1.95025	1.14714	0.191925	0.761565	1.76445	2.23821	2.06863	1.76152	1.2089	1.52208	1.52442	-0.754675	2.23691
ENSG00000166246	Q8IYS4	C16orf71	-3.46317	-11.5859	-4.88554	-11.5859	-11.5859	-3.0767	-5.0689	-11.5859	-11.5859	-3.78164	-4.24435	-4.758	-11.5859	-11.5859	-11.5859	-11.5859	-11.5859	-11.5859	-0.253173
ENSG00000182831	Q14CZ0	C16orf72	2.85834	3.1324	2.74457	2.9916	3.40546	3.20142	3.60819	3.38137	1.83651	2.62719	3.11926	3.5338	3.12588	3.46367	2.75596	3.49052	3.59497	1.64376	3.217
ENSG00000154102	Q96GX8	C16orf74	-2.36907	0.608719	0.839032	0.967257	0.273194	1.28687	2.51734	0.173135	0.689562	0.891493	1.30067	1.07871	0.168455	-0.748842	-1.38151	0.241614	-1.81765	-2.46813	0.104335
ENSG00000166152	Q8WTQ4	C16orf78	-1.33899	-2.35138	-9.46171	-9.46171	-9.46171	-9.46171	-9.46171	-9.46171	-9.46171	-0.0768091	1.33116	-9.46171	-9.46171	-9.46171	-9.46171	-9.46171	-9.46171	-9.46171	2.35627
ENSG00000159761	Q6ZW13	C16orf86	-0.349896	-1.10347	-0.517798	-0.144618	0.336776	0.41567	-0.243918	0.546382	-3.01531	-0.406553	-0.0646988	1.25355	0.232047	-0.0848826	-0.511578	-1.9711	-0.0486586	-10.2059	0.804976
ENSG00000155330	Q6PH81	C16orf87	-0.642191	-0.914351	-1.32761	-1.26911	-1.39822	-0.17216	0.145628	-1.42793	-1.75903	-1.29426	-1.12207	-0.199286	-0.886582	-1.25768	-1.27983	0.532359	-1.15847	-2.82746	-0.0822182
ENSG00000153446	Q6UX73	C16orf89	-2.29162	-10.4143	-2.13831	-3.799	-3.44597	-3.48221	-10.4143	-10.4143	-10.4143	-10.4143	-3.07279	-10.4143	-10.4143	-10.4143	-10.4143	-10.4143	-10.4143	-10.4143	-0.40271
ENSG00000215131	A8MZG2	C16orf90	-9.31241	-9.31241	-9.31241	-9.31241	-9.31241	-9.31241	-9.31241	-9.31241	-9.31241	-9.31241	-0.975318	-9.31241	-0.87129	-9.31241	-9.31241	-9.31241	-2.94614	-9.31241	-9.31241
ENSG00000167194	Q96LL3	C16orf92	-9.52384	-9.52384	-9.52384	-9.52384	-9.52384	-9.52384	-9.52384	-9.52384	-9.52384	-9.52384	-0.603279	-9.52384	-9.52384	-9.52384	-9.52384	-9.52384	-9.52384	-9.52384	-0.510818
ENSG00000260456	Q9H693	C16orf95	-1.24916	-3.13748	-2.55268	-4.62724	-2.69695	-3.31637	-1.93179	-4.56439	-2.73595	-11.2426	-0.739039	-1.61826	-4.37815	-2.01348	-1.71791	-11.2426	-2.88949	-3.80111	1.76782
ENSG00000205832	A6NNT2	C16orf96	-11.3015	-1.61494	-2.6116	-11.3015	-4.33314	-0.293074	-1.33947	-11.3015	-11.3015	-11.3015	-1.38243	-11.3015	-11.3015	-3.87377	-2.45373	-11.3015	-4.93523	-3.86004	1.6158
ENSG00000256806	A8MU93	C17orf100	-1.81603	-0.57248	-2.98025	-2.48318	-1.3926	-0.430259	0.150235	-1.42228	-2.90134	-0.0675842	-0.339906	-0.0502421	-1.81853	-1.92901	-1.82587	-2.43879	-4.30738	-4.2239	-0.662017
ENSG00000205710	Q6ZR85	C17orf107	-0.354406	-2.03325	-1.44757	-1.72569	-0.1782	-0.892339	-0.932905	-2.14692	-2.36672	-2.33471	-0.632185	-2.73136	-4.27129	-1.39278	-2.6091	-3.48344	-0.393889	-11.1357	0.874855
ENSG00000267221	A0A1B0GUU1	C17orf113	-2.41454	-1.84827	-2.58225	-4.65681	-3.30956	-1.76494	-11.2721	-11.2721	-5.07167	-2.47113	-0.938411	-4.44426	-4.40772	-4.83606	-4.73384	-11.2721	-3.91465	-11.2721	-0.676026
ENSG00000108387	Q8NEP4	C17orf47	-1.83542	-1.80872	-2.68081	-4.1785	-3.40926	-0.319071	-2.28152	-0.617045	-3.59996	-1.98514	-2.71262	0.329031	-3.19254	-0.779234	-0.386466	-0.968448	0.227874	-4.9275	0.811348
ENSG00000270806	Q8WW18	C17orf50	-9.45494	-9.45494	-1.76155	-9.45494	-9.45494	-9.45494	-9.45494	-9.45494	-9.45494	-0.0700391	-1.11785	-9.45494	-9.45494	-9.45494	-2.91663	-9.45494	-9.45494	-9.45494	-9.45494
ENSG00000186665	Q2M2W7	C17orf58	-1.28528	-2.52233	-1.93752	-1.43944	-10.6274	-1.38285	0.333884	-0.791887	-3.43679	-0.828028	-0.971089	0.275922	-0.452254	-1.20599	-0.933053	-1.65753	-1.46887	-10.6274	-0.6158
ENSG00000141371	Q86WR6	C17orf64	-1.07401	-1.50537	-9.61047	-2.99512	-0.0667728	-9.61047	-9.61047	-9.61047	-9.61047	-9.61047	-9.61047	-2.78258	-0.755352	-2.18273	-0.500186	-1.95819	-9.61047	-9.61047	0.401159
ENSG00000214226	Q0P5P2	C17orf67	0.597778	1.2193	1.18026	0.609171	2.32115	1.80826	2.34124	0.836066	1.32662	1.86264	1.15663	0.639314	0.304362	0.48459	0.69479	1.29503	-1.96169	-0.0318393	1.18215
ENSG00000108666	Q9HAS0	C17orf75	-1.65364	-0.699917	-1.20057	-1.82652	-0.345605	-1.26623	-0.386197	-1.52228	-2.1205	-2.08845	-1.09498	-0.264905	-0.575854	-1.5605	-0.557228	-0.197927	-1.21636	-2.64497	-0.069866
ENSG00000278505	Q8N4C9	C17orf78	-3.75908	-10.3072	-10.3072	-10.3072	-10.3072	-10.3072	-10.3072	-10.3072	-10.3072	-10.3072	-10.3072	-3.47927	-10.3072	-10.3072	-10.3072	-10.3072	-10.3072	-10.3072	0.703775
ENSG00000141219	Q9BSJ5	C17orf80	0.898961	1.21243	1.05277	0.53638	1.435	2.19029	2.22608	1.12059	0.265487	1.70172	0.651752	2.02161	1.62164	0.808824	0.292584	1.85158	0.568288	0.271736	1.32925
ENSG00000187624	I3L0T0	C17orf97	0.187619	0.38284	-1.79396	-0.296658	-1.03928	-0.883337	1.55432	-3.13396	-2.29846	0.993093	-1.14875	-1.18077	-2.94686	-2.38155	-10.8051	0.233004	-1.64654	-1.56221	2.11221
ENSG00000275489	A8MV24	C17orf98	-8.7048	-8.7048	-8.7048	-8.7048	-8.7048	-8.7048	-8.7048	-8.7048	-8.7048	-8.7048	0.630061	-8.7048	-8.7048	-8.7048	-8.7048	-8.7048	-8.7048	-8.7048	2.62792
ENSG00000187997	Q6UX52	C17orf99	-2.29657	-3.7227	-2.55701	-3.22507	-2.87044	-1.90979	-10.833	-3.1619	-4.63255	-1.44813	-1.49818	-4.00515	-3.9686	-1.41159	-4.29472	-4.1736	-0.576289	0.0602964	-0.23691
ENSG00000141428	Q32NC0	C18orf21	-0.0359939	0.624014	0.669979	0.294809	1.18119	1.5734	2.60979	0.18843	0.0271575	1.9654	1.1785	1.094	1.13085	1.19121	-0.630291	1.92375	1.00197	0.480934	0.534435
ENSG00000152242	Q96B23	C18orf25	2.17786	2.35019	1.80844	2.13425	2.8852	2.86772	3.14409	2.391	1.24809	1.96603	2.38592	2.90662	2.64788	2.61013	1.81541	2.61882	2.9585	0.575256	1.99877
ENSG00000177576	Q8TCD1	C18orf32	0.34546	0.497673	0.553702	0.139313	0.56106	0.760562	1.3139	0.476898	-0.752283	1.08004	1.51099	1.33682	1.03042	0.957945	-0.457729	1.02422	0.800894	-1.99376	0.582065
ENSG00000206043	Q68DL7	C18orf63	-3.6022	-11.7249	-11.7249	-5.10957	-11.7249	-11.7249	-11.7249	-11.7249	-3.53922	-11.7249	-2.39006	-11.7249	-11.7249	-11.7249	-11.7249	-11.7249	-11.7249	-11.7249	1.09287
ENSG00000131943	Q9NSK7	C19orf12	0.546335	0.978614	0.775417	0.761119	1.42987	2.3553	2.55285	0.777294	-0.0891453	1.6479	1.09353	1.74931	1.08069	1.36709	1.31396	1.82862	0.858811	-0.716204	0.21671
ENSG00000177025	Q8NEA5	C19orf18	-9.23864	-1.13354	-0.54874	-9.23864	-0.693016	0.268571	1.071	-2.56045	-9.23864	-1.43439	0.417695	-1.41712	-0.383527	-2.80255	-1.70811	-9.23864	-9.23864	-0.480239	-9.23864
ENSG00000119559	Q9UFG5	C19orf25	1.94156	2.54944	2.86693	2.04012	2.8875	3.03912	3.25653	2.36157	1.18843	2.46977	2.25616	2.89568	2.90644	2.50636	2.35697	2.74493	2.65071	0.385489	2.37737
ENSG00000105072	Q9H6X5	C19orf44	-0.80781	-0.088867	0.0336971	-1.44984	-0.85304	-0.19802	0.0779148	-0.846248	-1.08147	-0.390816	0.0698474	0.43361	-0.850928	-0.233275	-1.28682	-0.543431	-1.16139	-1.49168	0.499407
ENSG00000160392	Q8N9M1	C19orf47	0.372569	0.90732	0.55807	0.306266	0.514365	0.727768	1.34098	0.504003	-0.383424	1.23323	0.768146	1.60602	1.10689	0.721601	0.514676	0.693608	0.906166	-0.825948	2.002
ENSG00000104979	Q9UNZ5	C19orf53	2.7675	3.69159	3.81623	2.86056	4.51852	4.85348	5.03226	3.91142	3.18262	4.76947	3.64143	4.70079	4.3728	4.17876	3.95802	4.72641	3.30522	2.76592	3.66007
ENSG00000188493	Q5BKX5	C19orf54	0.166349	1.02288	0.922612	0.608573	1.12081	1.60615	1.26238	1.03452	0.188894	-0.153262	1.5687	1.60055	1.93993	0.546019	1.42363	0.881309	0.686822	-1.51677	1.5892
ENSG00000132016	Q0VDD7	C19orf57	-2.45029	-3.20281	-1.61975	-4.69256	-1.76421	-0.927124	-1.34587	-3.63678	-11.3079	-1.50851	-0.51504	-2.90355	-1.64677	-1.88647	-2.46014	-3.07305	-11.3079	-3.86644	0.702674
ENSG00000188032	A6NJJ6	C19orf67	-3.44166	-2.8794	-9.98973	-9.98973	-9.98973	-1.06649	-9.98973	-9.98973	-3.78925	-2.18548	-0.333392	-9.98973	-3.1253	-9.98973	-1.87684	-3.33029	-2.0502	-9.98973	1.0212
ENSG00000183397	A6NCJ1	C19orf71	1.82333	1.62521	2.88922	2.05164	1.33039	1.12414	2.40459	1.77425	0.193303	2.7011	0.537237	0.0207126	1.64038	1.20808	1.04858	1.65586	1.55216	1.09647	2.79804
ENSG00000221916	Q9NVV2	C19orf73	-2.3921	-1.82984	-1.24678	-0.749712	-0.394547	-2.00804	-1.43108	-8.94018	-0.754481	-8.94018	-1.59863	-8.94018	-8.94018	-8.94018	-2.40186	-1.28789	-8.94018	-1.49871	1.07145
ENSG00000235034	C9J6K1	C19orf81	-9.19543	-9.19543	-1.50204	-9.19543	-9.19543	-9.19543	-9.19543	-2.51724	-9.19543	-9.19543	-0.858342	-9.19543	-9.19543	-9.19543	-9.19543	-2.536	-9.19543	-9.19543	1.40069
ENSG00000262874	I3L1E1	C19orf84	-3.35179	-1.21155	-3.19952	-9.89987	-0.356169	-1.39067	0.187581	-1.23228	-1.39324	-1.09885	-0.979301	-0.275547	-2.04164	-3.46377	-3.36155	-3.24043	-0.741307	-9.89987	1.43285
ENSG00000283567	A0A1B0GUS0	C19orf85	-9.73641	-9.73641	-9.73641	-3.12106	-9.73641	-9.73641	-9.73641	-9.73641	-9.73641	-9.73641	-2.39486	-9.73641	-9.73641	-9.73641	-9.73641	-9.73641	-9.73641	-9.73641	0.859719
ENSG00000197223	Q13901	C1D	0.647727	0.937402	0.649557	0.563729	0.557407	0.800919	2.3602	1.07187	-0.440641	-0.0868057	0.518203	0.856236	0.967075	0.341937	-0.361742	1.50423	-0.857381	0.396368	-0.196233
ENSG00000106392	Q9NS00	C1GALT1	1.5502	2.19498	1.97733	2.04421	2.45854	3.28607	3.21165	2.25771	0.815475	2.096	2.6668	2.93518	2.14291	3.04817	2.08639	2.51851	3.18743	1.58585	2.56172
ENSG00000171155	Q96EU7	C1GALT1C1	2.13748	2.10686	1.84157	1.7905	1.56184	2.3902	2.8064	1.591	0.978627	1.6829	1.21789	2.28509	2.2345	2.30432	0.568737	2.95032	1.81872	0.318862	2.12971
ENSG00000223658	P0DN25	C1GALT1C1L	-9.59577	-9.59577	-9.59577	-9.59577	-9.59577	-9.59577	-9.59577	-9.59577	-9.59577	-9.59577	-9.59577	-9.59577	-9.59577	-9.59577	-9.59577	-9.59577	-9.59577	-9.59577	1.73695
ENSG00000173728	Q5SVJ3	C1orf100	-9.56969	-9.56969	-9.56969	-9.56969	-9.56969	-9.56969	-9.56969	-9.56969	-9.56969	-9.56969	-9.56969	-2.7418	-9.56969	-3.13359	-9.56969	-9.56969	-9.56969	-9.56969	1.44124
ENSG00000180999	O95561	C1orf105	-1.61693	-10.1534	-10.1534	-10.1534	-10.1534	-10.1534	-10.1534	-2.48226	-10.1534	-1.35238	-1.81631	-1.74904	-10.1534	-3.7173	-10.1534	-2.50111	-10.1534	-2.12974	0.857533
ENSG00000116922	Q9NX04	C1orf109	-0.075427	0.169844	0.380829	-0.159418	-0.388039	0.160188	0.0306242	0.318947	-0.334057	0.189694	1.40236	0.429374	-0.0190553	-0.847259	-1.08476	0.130135	-0.16618	-1.91049	-0.504479
ENSG00000000460	Q9NSG2	C1orf112	-0.366368	-0.384044	0.0648783	0.0833579	-0.527047	-0.0231656	1.51168	0.078129	-0.904409	0.439207	0.558989	0.0416087	0.400323	-0.823383	0.533351	0.632261	-0.202391	-0.380904	0.973502
ENSG00000162817	Q9H7X2	C1orf115	-0.796801	-0.866895	-0.0584502	-11.1378	-0.0104708	0.42676	-0.11243	-1.15045	-1.37049	-0.754017	-0.996586	-1.51352	-0.197645	-0.909947	-1.44347	-1.49095	-1.20273	-11.1378	1.1946
ENSG00000197982	Q6ZSJ8	C1orf122	-0.290281	1.16076	1.62167	0.1644	0.018239	2.25396	2.12664	0.840532	-0.641792	1.18061	-0.0209498	0.991576	1.13531	1.44979	0.642701	1.73561	0.579728	-0.389625	0.808227
ENSG00000175262	G8JLG8	C1orf127	-2.34632	-3.09883	-2.51403	-3.01347	-2.65831	-1.69672	-2.6988	-2.21513	-3.43163	-3.39969	-2.86685	-3.38241	-2.34882	-3.7762	-11.2039	-4.5445	-11.2039	-11.2039	0.806644
ENSG00000143633	Q8NDD1	C1orf131	0.051661	0.969255	0.790302	0.32121	1.10795	1.32665	2.07306	0.642426	-0.0674862	1.87731	0.574059	1.65589	0.803888	0.825788	0.304769	1.92943	-0.499785	-0.562136	1.29463
ENSG00000203963	Q5JVX7	C1orf141	-11.6951	-11.6951	-4.00167	-11.6951	-11.6951	-3.76885	-11.6951	-3.02747	-11.6951	-11.6951	-11.6951	-4.86717	-11.6951	-4.26732	-11.6951	-11.6951	-11.6951	-11.6951	0.637376
ENSG00000203910	Q5VVC0	C1orf146	-1.91188	-9.45223	-9.45223	-9.45223	-9.45223	-9.45223	-9.45223	-9.45223	-9.45223	-9.45223	-9.45223	-9.45223	-9.45223	-9.45223	-9.45223	-9.45223	-9.45223	-9.45223	1.1439
ENSG00000157330	Q5VUY5	C1orf158	-11.4087	-3.30364	-11.4087	-11.4087	-11.4087	-1.67942	-11.4087	-2.41994	-11.4087	-11.4087	-1.75241	-3.58722	-11.4087	-11.4087	-11.4087	-11.4087	-5.04247	-11.4087	1.30214
ENSG00000131591	Q96HA4	C1orf159	-0.79357	0.80079	0.788708	0.550888	1.13923	0.416908	1.36893	-0.00524622	-0.145629	0.0188682	1.18824	0.854233	0.316947	-0.799889	0.110557	0.373067	-1.15417	-2.59195	1.07068
ENSG00000143110	Q8NEQ5	C1orf162	3.08934	3.81885	3.93296	3.79287	4.25048	5.00649	4.66272	4.38685	3.35079	4.58422	3.88074	4.65195	4.98216	4.97603	3.66441	3.98941	4.3172	2.45562	4.32437
ENSG00000215910	Q5SNV9	C1orf167	-3.9443	-12.067	-5.36667	-12.067	-12.067	-12.067	-4.55792	-12.067	-4.29471	-4.26277	-2.73216	-5.23913	-3.6259	-4.05711	-12.067	-5.40758	-12.067	-12.067	1.19129
ENSG00000198912	Q8IYL3	C1orf174	0.647236	2.12316	2.19738	1.63951	2.11476	2.3742	2.54777	1.18626	1.20414	2.02546	1.61378	2.2097	1.79472	0.941599	1.38009	2.33465	0.802794	-0.818416	1.51004
ENSG00000204006	Q5T7R7	C1orf185	-1.38813	-9.51085	-9.51085	-9.51085	-9.51085	-2.57872	-9.51085	-9.51085	-9.51085	-9.51085	-1.17376	-9.51085	-9.51085	-9.51085	-9.51085	-9.51085	-9.51085	-9.51085	2.30714
ENSG00000163263	Q5VU69	C1orf189	-1.44913	-7.99721	0.692698	0.193257	0.962495	-7.99721	-1.48021	0.670383	-0.806565	0.803813	0.339884	-7.99721	-0.138977	0.747425	-1.45889	1.4573	-7.99721	-7.99721	1.01582
ENSG00000179902	Q5T5A4	C1orf194	-9.67131	-9.67131	-9.67131	-9.67131	-0.127615	0.572076	-9.67131	-9.67131	-1.16468	-9.67131	-9.67131	-9.67131	-9.67131	-9.67131	-3.133	-9.67131	-2.31381	-9.67131	0.924814
ENSG00000119280	Q9H425	C1orf198	0.413149	1.31977	0.785091	0.325872	1.2449	0.940925	0.766954	3.35169	0.147102	0.455956	1.72758	2.29022	1.51001	0.894566	3.41401	0.955255	1.79426	0.506344	3.08318
ENSG00000116667	Q9H246	C1orf21	-0.897163	0.686943	-0.612151	0.082099	0.560776	1.36471	2.24863	0.748622	-0.553938	0.560455	0.554728	-0.452428	0.00705279	-0.702324	0.208252	1.52318	-1.51898	-2.14048	1.54543
ENSG00000253313	Q8IVY1	C1orf210	-2.42673	-9.96707	-9.96707	-9.96707	-9.96707	-9.96707	-9.96707	-9.96707	-9.96707	-9.96707	-9.96707	-9.96707	-9.96707	-9.96707	-9.96707	-9.96707	-9.96707	-9.96707	0.0445587
ENSG00000142686	Q8TAB5	C1orf216	-0.23366	-0.955427	-0.146982	-0.817402	1.08826	1.01612	1.13304	0.0820889	-1.0444	0.741694	-1.3073	0.589162	-0.373594	0.147703	-0.3106	1.41895	0.210287	-1.62145	0.784208
ENSG00000239887	A1L170	C1orf226	-2.67751	-11.5351	-3.25909	-3.92715	-11.5351	-3.02593	-11.5351	-0.870196	-5.33464	-2.7341	-1.39387	-2.71679	0.526668	-0.471256	-4.00459	-3.88284	-2.59854	-11.5351	1.47528
ENSG00000282872	A0A0U1RR37	C1orf232	-8.97277	-0.867667	-8.97277	-8.97277	-8.97277	-8.97277	-8.97277	-8.97277	-8.97277	-8.97277	-1.63122	-8.97277	-8.97277	-8.97277	-2.43445	-8.97277	-8.97277	-8.97277	0.040257
ENSG00000143612	Q9BWL3	C1orf43	2.84179	3.56431	3.5659	3.33295	3.83628	3.99881	4.69368	3.81755	2.82926	4.00506	3.25563	3.86126	3.66367	3.84901	3.54238	4.17664	3.35494	2.55598	2.97549
ENSG00000164008	Q9BV19	C1orf50	0.730594	0.298177	-0.961636	0.436201	0.792215	-0.0510122	0.230052	-0.306955	0.116178	0.411055	-1.63568	0.302961	0.580629	0.0329332	-1.44614	0.580176	-0.621881	-3.52303	0.0388601
ENSG00000162642	Q8N6N3	C1orf52	1.11999	1.98159	1.77461	1.64979	1.74693	2.4378	2.69138	1.45421	1.43249	2.27183	1.94688	2.49463	1.73376	1.87863	0.774602	2.31178	1.4749	0.337245	1.03967
ENSG00000203724	Q5VUE5	C1orf53	-8.65605	-8.65605	-8.65605	-8.65605	-8.65605	0.267198	-2.13905	0.332762	-8.65605	-8.65605	-1.3145	-8.65605	-8.65605	-8.65605	-8.65605	-1.99661	-8.65605	-8.65605	-8.65605
ENSG00000118292	Q8WWF1	C1orf54	-0.458676	-1.69573	-0.527127	-3.18548	-1.83823	0.120928	0.0238485	-1.13324	-0.447964	-0.00142723	0.854617	-1.39647	-1.35971	-1.37728	-1.68794	-0.153934	-9.80083	-1.77717	0.795297
ENSG00000162757	Q96LT6	C1orf74	-1.60112	-2.17066	-3.31851	-2.40655	-0.549596	-1.08832	-0.633229	-2.92695	-3.08791	-2.20964	-1.45329	-0.193911	-1.93341	-1.47347	-4.06401	-0.700762	-3.24145	-4.15308	1.41586
ENSG00000162598	Q8N0U7	C1orf87	-3.97116	-11.5115	-11.5115	-3.32104	-11.5115	-3.0023	-11.5115	-11.5115	-2.52058	-11.5115	-1.59242	-11.5115	-11.5115	-11.5115	-11.5115	-11.5115	-11.5115	-11.5115	0.820939
ENSG00000142698	Q6P1W5	C1orf94	-10.7319	-2.62683	-10.7319	-10.7319	-10.7319	-3.7998	-10.7319	-4.05374	-10.7319	-10.7319	-1.81137	-10.7319	-10.7319	-4.29584	-10.7319	-10.7319	-10.7319	-10.7319	0.863726
ENSG00000173372	P02745	C1QA	-3.16583	0.19481	0.295835	-0.525907	-1.16827	2.66607	-9.7139	1.80861	-9.7139	-0.91288	-0.793334	2.10164	-0.052763	2.16525	0.979606	-1.47905	-0.363012	-3.26416	2.61854
ENSG00000173369	D6RGJ1	C1QB	-2.50543	-0.943294	-0.187887	-2.43781	-1.50015	2.51859	0.157047	2.01092	-0.69291	-0.246373	-1.70868	2.41347	1.45058	2.92833	1.56486	-0.813317	0.696063	-2.02211	2.77201
ENSG00000108561	Q07021	C1QBP	1.98698	2.84961	2.79676	1.94131	3.43275	3.15033	4.25971	2.9443	2.78047	3.16186	2.93235	3.44417	3.08207	2.73614	2.94383	3.25464	2.40249	1.30273	2.32708
ENSG00000159189	P02747	C1QC	-2.2433	-1.67854	-1.50761	-9.78364	-1.82105	0.837984	-0.957373	1.92522	-3.58316	-9.78364	-9.78364	1.55561	0.391534	2.61324	1.78394	-0.329134	0.566142	-9.78364	2.39683
ENSG00000131094	O75973	C1QL1	-9.73975	-9.73975	-9.73975	-9.73975	-9.73975	-9.73975	-9.73975	-9.73975	-9.73975	-9.73975	-9.73975	-9.73975	-9.73975	-9.73975	-1.62686	-9.73975	-9.73975	-9.73975	-9.73975
ENSG00000144119	Q7Z5L3	C1QL2	-10.3975	-2.29239	-10.3975	-3.78215	-10.3975	-10.3975	-10.3975	-10.3975	-10.3975	-10.3975	-1.06263	-10.3975	-10.3975	-10.3975	-3.85918	-10.3975	-10.3975	-10.3975	0.198636
ENSG00000165985	Q5VWW1	C1QL3	-4.13661	-10.6847	-10.6847	-10.6847	-3.71632	-10.6847	-10.6847	-2.01709	-10.6847	-10.6847	-10.6847	-10.6847	-10.6847	-10.6847	-10.6847	-10.6847	-10.6847	-10.6847	1.49578
ENSG00000186897	Q86Z23	C1QL4	-2.87678	-10.4171	-10.4171	-10.4171	-10.4171	-10.4171	-10.4171	-10.4171	-10.4171	-10.4171	0.375739	-10.4171	-10.4171	-10.4171	-3.87881	-10.4171	-10.4171	-10.4171	1.17853
ENSG00000173918	Q9BXJ1	C1QTNF1	-11.646	-4.53564	-4.94563	-3.04171	-11.646	-3.13678	-11.646	-4.96778	-11.646	-11.646	-1.7269	-4.81808	-11.646	-5.20988	-5.10766	-11.646	-11.646	-11.646	-0.0503152
ENSG00000184163	Q5T7M4	C1QTNF12	-2.66964	-3.09965	-3.50963	-2.60201	-3.24161	-2.28377	-1.12121	-3.53179	-10.21	-0.0889752	-10.21	-3.38209	-3.34555	-3.77389	-2.67945	-10.21	-1.85689	-3.76024	-0.198351
ENSG00000145861	Q9BXJ5	C1QTNF2	-2.10176	-3.5279	-10.6382	-10.6382	-2.0926	-10.6382	-4.12123	-10.6382	-10.6382	-10.6382	-10.6382	-10.6382	-10.6382	-10.6382	-10.6382	-10.6382	-2.6987	-10.6382	1.83169
ENSG00000082196	Q9BXJ4	C1QTNF3	-1.86299	-0.934202	-0.817224	-0.355884	-1.9241	-1.96057	-0.455225	-1.53933	-2.69852	-0.599085	-1.06389	-0.688588	-1.35159	-1.32485	-2.67852	-1.38853	-1.68458	-1.31106	0.975319
ENSG00000273294	E9PGA6	C1QTNF3-AMACR	-11.1425	-11.1425	-11.1425	-4.52714	-2.59686	-2.21924	-11.1425	-11.1425	-4.942	-1.75758	-3.80094	-11.1425	-11.1425	-4.70639	-3.02959	-11.1425	-11.1425	-2.38408	-11.1425
ENSG00000172247	Q9BXJ3	C1QTNF4	-1.97874	-10.1015	0.17108	-1.176	-10.1015	-10.1015	-0.428606	-10.1015	-10.1015	-10.1015	-0.445117	-3.27357	-10.1015	-10.1015	-3.56314	-2.44917	-10.1015	-10.1015	-0.089827
ENSG00000223953	Q9BXJ0	C1QTNF5	-9.98973	-9.98973	-9.98973	-9.98973	-9.98973	-9.98973	-9.98973	-9.98973	-9.98973	-9.98973	-9.98973	-9.98973	-9.98973	-9.98973	-9.98973	-9.98973	-9.98973	-9.98973	-9.98973
ENSG00000133466	Q9BXI9	C1QTNF6	0.80515	0.106259	0.460578	0.152386	0.882918	1.25622	1.34234	-0.78388	-0.321778	0.639041	0.377455	0.915746	0.292774	0.573762	-0.0655922	1.02688	0.621278	-2.7681	0.976981
ENSG00000163145	Q9BXJ2	C1QTNF7	-5.29977	-11.8478	-11.8478	-5.2325	-11.8478	-4.91571	-11.8478	-2.85903	-11.8478	-11.8478	-1.05497	-5.01995	-3.98961	-5.41175	-11.8478	-4.19556	-2.49695	-11.8478	0.747585
ENSG00000184471	P60827	C1QTNF8	-10.184	-10.184	-10.184	-10.184	-10.184	-10.184	-10.184	-10.184	-10.184	-10.184	-0.527675	-10.184	-10.184	-10.184	-10.184	-10.184	-3.81774	-10.184	1.63397
ENSG00000240654	P0C862	C1QTNF9	-10.2875	-1.59916	-2.59408	-3.67213	-1.74185	-10.2875	-2.77838	-10.2875	-10.2875	-10.2875	-2.94593	-3.45959	-1.84636	-2.85974	-10.2875	-10.2875	-1.93438	-10.2875	2.04496
ENSG00000205863	B2RNN3	C1QTNF9B	-1.21317	-10.0708	-10.0708	-10.0708	-10.0708	-10.0708	-10.0708	-10.0708	-2.88015	-10.0708	-0.414448	-10.0708	-10.0708	-2.06088	-10.0708	-10.0708	-10.0708	-10.0708	2.10968
ENSG00000159403	B4DPQ0	C1R	-2.52851	-1.96195	-1.72355	-1.0214	-2.58961	-0.364931	-1.56101	-2.03512	-1.78171	-2.48576	-1.07779	-1.46949	-1.69548	-1.36287	-1.53947	-0.470143	-0.99765	-3.847	0.599259
ENSG00000139178	Q9NZP8	C1RL	3.90862	3.95401	3.5521	4.03452	3.8714	3.78213	4.2555	4.27508	2.60178	3.6673	3.5999	4.62423	4.52558	4.80741	3.61462	4.22148	4.90623	2.35518	4.42601
ENSG00000182326	P09871	C1S	-2.93865	-4.94845	-5.35844	-12.0588	-3.51315	-2.13702	-5.54178	-2.80741	-4.86814	-2.67388	-2.72392	-4.23726	-2.03547	-3.63524	-3.21101	-2.82632	-12.0588	-12.0588	0.411135
ENSG00000166278	P06681	C2	-2.30112	-3.14733	-2.33988	-1.32721	-2.55459	-0.522491	-0.941412	-3.16806	-11.8356	-2.45074	-1.5019	-0.162088	-2.65922	0.0435058	-2.31098	-1.60439	-1.78517	-3.07724	-0.239985
ENSG00000258713	Q9NUB4	C20orf141	-8.95944	-8.95944	-8.95944	-8.95944	-8.95944	-8.95944	-8.95944	-8.95944	-8.95944	-8.95944	-1.61789	-8.95944	-8.95944	-8.95944	-8.95944	-8.95944	-8.95944	-8.95944	-8.95944
ENSG00000149609	Q9BQM9	C20orf144	-3.11452	-3.54453	-10.6549	-10.6549	-2.69227	-2.14567	-10.6549	-10.6549	-2.88256	-0.855463	-3.31332	-2.83334	-0.631553	-2.23132	-3.12433	-10.6549	-3.29736	-10.6549	-10.6549
ENSG00000125975	Q96LM9	C20orf173	-9.90285	-9.90285	-9.90285	-9.90285	-9.90285	-9.90285	-9.90285	-3.22466	-9.90285	-9.90285	-1.56576	-9.90285	-3.03842	-9.90285	-9.90285	-9.90285	-9.90285	-9.90285	0.693272
ENSG00000088854	Q5TEA3	C20orf194	0.281031	0.661176	1.41512	0.907669	0.799522	1.25359	0.62508	0.560556	-0.325958	1.31396	0.426196	0.87763	1.30976	0.630721	0.19101	0.911945	-1.11198	-2.85628	1.75855
ENSG00000215595	A1L168	C20orf202	-3.5004	-2.93814	-1.77244	-10.0485	-10.0485	-2.12226	-10.0485	-2.37734	-10.0485	-10.0485	-2.70693	-3.22058	-1.60736	-10.0485	-10.0485	-3.38904	-10.0485	-10.0485	2.13199
ENSG00000198547	Q8NBC4	C20orf203	-11.7105	-11.7105	-11.7105	-3.52003	-11.7105	-4.77836	-5.1935	-5.0323	-11.7105	-11.7105	-1.56924	-3.30613	-11.7105	-11.7105	-4.17996	-5.05106	-5.34422	-11.7105	0.107493
ENSG00000196421	A0A1B0GTL2	C20orf204	-2.28646	-2.13441	-1.13369	-1.31254	-1.69296	-2.09165	-1.07105	-1.69622	-1.639	-2.02157	-1.02811	-2.41875	-1.16073	-5.38488	-1.97477	-1.3675	-0.947968	-3.79732	0.889909
ENSG00000101220	Q9GZN8	C20orf27	0.894235	2.31919	3.17697	1.13207	2.22506	3.07597	2.93927	2.72579	1.34962	2.24661	2.18585	3.38585	4.68894	3.23182	1.97158	2.31023	2.23361	-0.0348293	2.54149
ENSG00000124237	Q9H1P6	C20orf85	-1.50993	-9.05027	-2.34993	-9.05027	-9.05027	-2.11814	-9.05027	-9.05027	-9.05027	-9.05027	-1.70873	-9.05027	-9.05027	-9.05027	-9.05027	-9.05027	-9.05027	-9.05027	2.76771
ENSG00000196476	Q9NUD7	C20orf96	-1.62111	-1.05509	0.230351	-0.969581	0.385157	1.01125	-1.33131	1.15089	-0.390223	0.962785	0.635295	-0.755342	0.154992	-0.736132	-1.04729	-1.50888	-1.48343	-0.400834	1.66041
ENSG00000160298	P58505	C21orf58	-0.784158	0.0782592	0.0798502	-1.00557	-0.0123005	0.273022	0.339321	-0.719839	-0.788074	-0.171271	0.643478	-0.206374	1.16277	0.197413	1.20545	0.675836	-0.179801	0.865951	0.818556
ENSG00000205929	H7BYF8	C21orf62	-9.66546	-0.977142	-9.66546	-9.66546	-9.66546	-9.66546	-9.66546	-9.66546	-9.66546	-9.66546	-1.32837	-2.83757	-0.489037	-9.66546	-9.66546	-9.66546	-9.66546	-9.66546	-0.652433
ENSG00000169314	Q8WYQ4	C22orf15	-3.87947	-10.4275	-10.4275	-3.8122	-1.88191	-10.4275	-10.4275	-10.4275	-4.22706	-10.4275	-2.09045	-3.59965	-10.4275	-3.99145	-10.4275	-2.77526	-3.07004	-2.40388	-0.415911
ENSG00000128346	Q9BZE7	C22orf23	-2.03134	-2.46271	-2.29178	-10.5678	-10.5678	-3.63568	-10.5678	-3.88961	-3.37717	-10.5678	-10.5678	-10.5678	-10.5678	-10.5678	-10.5678	-10.5678	-10.5678	-10.5678	1.61266
ENSG00000100249	O95567	C22orf31	-2.8115	-9.35957	-9.35957	-9.35957	-9.35957	-9.35957	-9.35957	-9.35957	-9.35957	-9.35957	-0.024711	-9.35957	-9.35957	-9.35957	-1.24668	-9.35957	-9.35957	-9.35957	-9.35957
ENSG00000242259	A0A0C4DH14	C22orf39	0.414843	1.25955	1.2521	0.567689	1.40927	1.26583	1.61502	0.928107	-0.426617	0.92099	1.19277	1.17648	1.21334	0.929566	0.975219	1.18331	1.16374	-0.269406	0.170079
ENSG00000205856	Q6IC83	C22orf42	-3.85787	-10.4059	-10.4059	-10.4059	-2.44334	-3.47381	-10.4059	-2.15221	-3.2153	-10.4059	-1.07108	-1.5876	-10.4059	-3.96984	-10.4059	-10.4059	-10.4059	-10.4059	1.60464
ENSG00000157617	Q9Y426	C2CD2	-0.653099	-0.201403	0.385053	-0.585136	0.439711	0.69688	0.456134	-0.719555	-0.897951	-0.088459	-0.331176	0.431313	-0.409683	-0.592322	-0.948274	0.15113	-0.0140152	-0.99343	0.538933
ENSG00000172375	O14523	C2CD2L	1.43745	1.97192	2.32983	1.52155	2.09327	2.41546	2.15427	1.54439	1.2681	2.15763	1.94165	2.35276	2.63424	1.64937	1.82835	1.57408	2.05856	-0.304616	1.39358
ENSG00000168014	Q4AC94	C2CD3	2.04517	2.31468	2.03831	1.97409	2.43785	2.97024	2.74914	2.1411	1.537	2.47942	2.68451	2.82424	2.25527	2.36054	1.89624	2.5863	2.44622	0.533375	2.53059
ENSG00000198535	Q8NCU7	C2CD4A	-11.1513	-11.1513	-11.1513	-11.1513	-11.1513	-11.1513	-11.1513	-11.1513	-11.1513	-11.1513	-2.23074	-11.1513	-11.1513	-11.1513	-11.1513	-4.49187	-11.1513	-11.1513	-0.140375
ENSG00000205502	A6NLJ0	C2CD4B	-3.47774	-10.0258	-10.0258	-10.0258	-10.0258	-10.0258	-10.0258	-10.0258	-10.0258	-10.0258	-10.0258	-3.19792	-10.0258	-10.0258	-10.0258	-10.0258	-10.0258	-10.0258	0.985118
ENSG00000183186	Q8TF44	C2CD4C	-11.0125	-11.0125	-4.31216	-11.0125	-11.0125	-11.0125	-11.0125	-1.53908	-11.0125	-3.20825	-2.67541	-11.0125	-11.0125	-11.0125	-11.0125	-11.0125	-11.0125	-11.0125	-1.00087
ENSG00000225556	B7Z1M9	C2CD4D	-10.1799	-2.07481	-1.90388	-1.98945	-10.1799	-1.67072	-1.09114	-3.50172	-10.1799	-10.1799	-2.83837	-10.1799	-10.1799	-10.1799	-2.06702	-0.725408	-10.1799	-2.15626	1.1528
ENSG00000111731	Q86YS7	C2CD5	1.94043	2.59101	2.4455	1.88642	3.06205	3.14542	3.12578	2.53484	1.52484	2.77225	2.531	2.725	2.52286	2.29014	2.06451	2.67635	0.925676	1.27545	2.05662
ENSG00000155754	Q53TS8	C2CD6	-5.58744	-4.03041	-4.44212	-12.1355	-12.1355	-2.6283	-12.1355	-12.1355	-12.1355	-12.1355	-2.47918	-4.31399	-5.27108	-12.1355	-12.1355	-12.1355	-12.1355	-12.1355	1.19678
ENSG00000273045	A0A3F2YNW3	C2orf15	-3.88774	-3.32548	-10.4358	-3.82047	-0.670002	-10.4358	-2.3444	-10.4358	-3.24518	-1.6348	-1.10096	-3.60793	-2.57759	-3.99972	-3.8975	-3.77638	-10.4358	-10.4358	-10.4358
ENSG00000221843	Q68DN1	C2orf16	-3.46237	-4.8885	-11.9988	-11.9988	-11.9988	-4.07262	-11.9988	-3.33125	-2.81562	-11.9988	-2.07976	-11.9988	-11.9988	-11.9988	-11.9988	-11.9988	-3.3247	-11.9988	1.59647
ENSG00000115998	Q9NWW7	C2orf42	0.306289	1.51715	1.13234	1.01794	1.43069	1.71605	1.98878	1.24487	0.626776	1.85658	1.691	1.94607	1.55617	1.25891	0.688629	2.06232	-0.484934	0.599087	1.69054
ENSG00000135974	Q9BVC5	C2orf49	1.17938	1.93922	1.13252	1.1704	1.71179	2.05508	2.48838	0.851461	-0.0466632	1.22219	0.800163	1.76494	1.5539	1.0473	0.188328	2.14395	1.01412	-0.662755	1.1976
ENSG00000150873	Q96LR7	C2orf50	-3.38129	-10.9216	-4.22129	-2.31737	-2.95904	-10.9216	-10.9216	-10.9216	-3.73099	-10.9216	-2.58454	-10.9216	-10.9216	-4.48554	-10.9216	-10.9216	-10.9216	-10.9216	0.0892951
ENSG00000187944	A0A5K1VW65	C2orf66	-2.56544	-10.1058	-3.40544	-10.1058	-10.1058	-10.1058	-2.01437	-10.1058	-10.1058	-2.30153	-10.1058	-10.1058	-10.1058	-10.1058	-1.99289	-10.1058	-10.1058	-10.1058	-10.1058
ENSG00000168887	Q2NKX9	C2orf68	2.73145	3.26377	3.18352	3.10328	3.49268	3.91159	3.97562	3.23234	2.20366	3.53719	2.99405	3.83799	3.77393	3.57615	2.76911	3.64833	3.51259	1.74491	3.40861
ENSG00000178074	Q8N8R5	C2orf69	-0.0787039	0.630386	0.643202	0.0381453	0.0110723	1.66009	1.68973	0.653997	-1.48029	1.08311	0.255571	0.555139	0.137554	0.0793056	0.0534041	1.32525	0.433847	0.133736	0.125865
ENSG00000204128	A6NCS6	C2orf72	-3.77169	-11.312	-11.312	-11.312	-11.312	-11.312	-11.312	-11.312	-11.312	-11.312	-1.65569	-11.312	-11.312	-4.87594	-11.312	-11.312	-1.63966	-11.312	0.283626
ENSG00000177994	Q8N5S3	C2orf73	-3.26794	-10.8083	-10.8083	-10.8083	-10.8083	-10.8083	-10.8083	-10.8083	-10.8083	-2.00726	-3.46674	-2.98676	-10.8083	-10.8083	-10.8083	-10.8083	-10.8083	-10.8083	0.787376
ENSG00000237651	A8MZ97	C2orf74	-0.261891	-0.542236	0.721163	-9.96612	-9.96612	0.125398	-0.462972	-0.300305	-2.19381	-1.1651	0.826749	-0.149384	-0.789696	-1.95621	-1.43949	-0.319224	-3.59985	-1.94246	1.62954
ENSG00000186132	Q3KRA6	C2orf76	0.784114	1.1033	0.597024	0.189549	-0.038955	-0.752629	1.31187	0.252978	-0.813991	-1.19619	0.506335	0.626198	0.94299	-0.76811	-0.30283	1.81821	0.522379	-0.103115	1.59845
ENSG00000187833	A6NCI8	C2orf78	-3.4329	-10.9732	-10.9732	-10.9732	-4.00488	-10.9732	-10.9732	-10.9732	-10.9732	-10.9732	-0.639502	-10.9732	-2.53213	-10.9732	-10.9732	-10.9732	-10.9732	-10.9732	2.28506
ENSG00000188674	Q0P641	C2orf80	-3.33978	-9.88785	-9.88785	-9.88785	-9.88785	-1.37865	-9.88785	-9.88785	-9.88785	-9.88785	-9.88785	-3.05996	-9.88785	-9.88785	-9.88785	-9.88785	-3.52158	-9.88785	0.123778
ENSG00000187699	Q9BSF0	C2orf88	1.36303	1.17134	1.07539	1.04201	1.09339	0.969413	0.637812	3.29799	0.689347	0.801145	2.51093	1.74684	1.87834	1.54523	3.39825	1.35241	2.1526	2.16166	2.94188
ENSG00000228486	A0A1B0GVN3	C2orf92	-1.01065	-1.06002	-1.29277	-1.55903	-0.940092	-1.23951	0.47833	-1.15475	-1.56381	0.190045	-0.149505	-1.44406	-0.892911	-1.47727	-1.95848	-2.42057	-3.71437	-5.61772	0.750323
ENSG00000125730	P01024	C3	-2.19056	-1.00246	-0.930509	-2.12263	-0.609589	-0.980422	-3.11399	-5.74658	-3.91814	-0.719667	-0.699405	-1.21671	-2.11221	-4.00123	-3.577	-1.60895	-1.61586	-5.97503	1.28601
ENSG00000171860	Q16581	C3AR1	0.235585	1.95426	1.26345	1.71805	1.3474	3.35948	2.54135	2.97775	0.801	2.72248	0.672838	4.56172	4.08472	4.59185	2.32192	1.87803	4.48457	1.25119	3.79045
ENSG00000114405	Q9HBI5	C3orf14	-3.39139	-3.40901	-1.82595	-3.32364	-2.55441	-3.5879	-2.01096	-2.84652	-5.31362	-11.5141	-2.17925	-11.5141	-3.65588	-5.07801	-3.98358	-2.28165	-11.5141	-11.5141	0.955809
ENSG00000088543	Q9UK00	C3orf18	-0.725312	-0.506112	0.37546	-0.217089	0.534769	1.52658	0.827501	-0.494477	-1.299	1.05368	0.588646	0.793564	-0.306631	-0.186819	-0.150579	0.936645	-1.71547	-1.17226	1.26609
ENSG00000131379	Q8ND61	C3orf20	-1.63634	-1.74697	-2.15972	-1.39872	-4.20249	0.071938	-0.668702	-1.18347	-2.98516	-1.04985	-0.0302379	-0.76969	-1.14754	-0.106988	-1.47648	-2.20095	-0.177614	-4.72111	1.74645
ENSG00000180697	Q8N5N4	C3orf22	-10.4957	-10.4957	-10.4957	-10.4957	-10.4957	-10.4957	-10.4957	-10.4957	-10.4957	-10.4957	-1.1609	-10.4957	-10.4957	-10.4957	-10.4957	-10.4957	-10.4957	-10.4957	-0.484125
ENSG00000174928	Q6P1S2	C3orf33	-10.4604	-1.77204	-2.76697	-2.2699	-1.17931	-1.21578	-0.635684	-2.20663	-3.26972	-2.65611	-0.804021	-0.184631	-0.606802	-2.03682	-10.4604	-0.643741	-10.4604	-3.0189	-0.448732
ENSG00000179021	Q5JPI3	C3orf38	1.25042	1.88916	1.69147	1.36648	2.16692	2.76653	3.31344	1.58665	0.539667	1.91829	1.21223	2.67254	2.14651	1.48332	1.3579	2.30034	0.675864	-0.48311	1.30486
ENSG00000163632	Q96BT1	C3orf49	-10.0276	-10.0276	-3.32729	-10.0276	-10.0276	-10.0276	-10.0276	-10.0276	-10.0276	-10.0276	-2.68609	-2.20611	-10.0276	-10.0276	-10.0276	-10.0276	-10.0276	-10.0276	1.56802
ENSG00000214324	Q8N813	C3orf56	-10.1659	-10.1659	-10.1659	-10.1659	-10.1659	-10.1659	-10.1659	-10.1659	-10.1659	-10.1659	-10.1659	-10.1659	-10.1659	-10.1659	-10.1659	-10.1659	-10.1659	-10.1659	-0.154259
ENSG00000188315	Q6ZUJ4	C3orf62	2.94874	2.52148	2.46214	2.76778	2.54231	2.83349	3.15287	2.43126	1.07077	2.62355	3.2225	3.28997	2.46627	2.69256	1.97655	3.17631	3.22674	1.27533	2.96151
ENSG00000187068	A6NLC5	C3orf70	-5.37969	-4.81743	-4.23437	-11.9278	-11.9278	-4.00155	-11.9278	-11.9278	-5.72728	-11.9278	-3.59067	-11.9278	-11.9278	-11.9278	-3.81487	-11.9278	-11.9278	-11.9278	-0.595042
ENSG00000180044	F5H4A9	C3orf80	-3.19271	-2.62795	-10.7331	-10.7331	-10.7331	-10.7331	-3.22395	-10.7331	-10.7331	-10.7331	-10.7331	-10.7331	-10.7331	-10.7331	-10.7331	-10.7331	-10.7331	-10.7331	0.862607
ENSG00000236980	H3BNL1	C3orf84	-1.64694	-9.18729	-9.18729	-9.18729	-9.18729	-9.18729	-9.18729	-9.18729	-9.18729	-9.18729	-0.850195	-9.18729	-9.18729	-1.17738	-9.18729	-9.18729	-9.18729	-9.18729	1.40884
ENSG00000241224	A0A1B0GTC6	C3orf85	-4.16753	-10.7156	-10.7156	-10.7156	-10.7156	-10.7156	-10.7156	-10.7156	-10.7156	-10.7156	-2.37851	-10.7156	-10.7156	-10.7156	-10.7156	-10.7156	-10.7156	-10.7156	0.29533
ENSG00000244731	P0C0L4	C4A	-0.1255	-0.0253684	-0.27829	-0.326656	0.170342	-0.00701684	-0.666959	0.179232	2.17238	-0.166943	0.847719	0.533089	-0.316222	-0.0384577	0.801743	-0.0130036	0.850098	-5.76325	2.08271
ENSG00000224389	P0C0L5	C4B	-0.0211269	-0.190774	-0.556813	-0.137544	0.0811514	0.0802439	-0.448364	0.0514282	2.1826	-0.151817	0.658512	0.109405	-0.345479	-0.0233318	0.734417	-0.267001	0.780345	-5.74812	2.30428
ENSG00000123838	P04003	C4BPA	-2.53155	2.30374	0.986782	2.1944	-10.6543	0.966893	-4.13728	-10.6543	-10.6543	-0.854872	1.53664	-10.6543	2.48329	-1.06314	-10.6543	-0.68581	-3.29677	0.23906	1.16371
ENSG00000123843	P20851	C4BPB	-3.51307	-11.0534	-11.0534	-11.0534	-11.0534	-11.0534	-3.54431	-2.38582	-11.0534	-11.0534	-2.71632	-11.0534	-11.0534	-3.62567	-11.0534	-11.0534	-11.0534	-4.60367	1.12705
ENSG00000138813	Q53FE4	C4orf17	-3.53177	-11.0721	-11.0721	-11.0721	-11.0721	-2.56292	-11.0721	-4.39392	-11.0721	-11.0721	-11.0721	-11.0721	-11.0721	-4.63602	-11.0721	-4.41268	-11.0721	-11.0721	1.26032
ENSG00000154274	Q8IY42	C4orf19	-10.8367	-10.8367	-4.13634	-4.22134	-10.8367	-10.8367	-10.8367	-3.16555	-10.8367	-10.8367	-2.4996	-10.8367	-10.8367	-10.8367	-10.8367	-10.8367	-10.8367	-10.8367	0.496032
ENSG00000164096	Q8WVX3	C4orf3	2.19799	2.28821	1.95075	1.64563	2.5356	2.92149	3.34417	2.51329	1.69887	2.30025	1.35605	2.9739	2.40075	2.96804	2.14548	3.23126	3.01403	2.31894	2.94328
ENSG00000151470	Q8N1A6	C4orf33	-0.786153	0.0103809	-0.632373	-0.0217848	-0.313166	0.100867	0.64604	-0.558552	-1.35186	0.62074	-0.143838	0.520751	0.824678	-0.0571442	-1.48374	0.445359	0.216095	-2.04238	0.00322294
ENSG00000163633	Q96KX1	C4orf36	-2.64447	-1.85589	-1.17037	-2.16219	-3.21897	-2.03528	-1.09264	-1.92906	-2.12263	-1.15854	-0.623987	-1.36344	-1.58943	-2.02165	-1.78104	-1.41796	-1.32742	-3.0062	1.63808
ENSG00000164123	Q96LM5	C4orf45	-3.34279	-9.89086	-3.19052	-9.89086	-9.89086	-9.89086	-9.89086	-9.89086	-1.38423	-1.08984	0.612677	-9.89086	-9.89086	-2.46312	-1.36424	-2.23858	-9.89086	0.00322657	0.705261
ENSG00000205208	Q504U0	C4orf46	-0.73243	-1.35727	-1.11886	-0.857006	-0.500992	-0.175121	0.557507	-1.27859	-1.084	-0.145619	-1.93112	-0.543098	0.756294	-1.84454	-0.572471	-0.372196	-0.524139	-11.266	0.0667421
ENSG00000205129	A7E2U8	C4orf47	-2.27642	-9.81676	-2.12337	-9.81676	0.141493	-1.89055	-3.29976	-9.81676	-9.81676	-9.81676	-2.47521	-2.98887	-9.81676	-9.81676	-9.81676	-3.15732	-3.45049	-9.81676	1.51596
ENSG00000243449	Q5BLP8	C4orf48	1.86321	2.08241	2.73274	2.0306	2.0649	1.02938	3.0682	1.50955	0.513092	2.32076	1.44124	2.50794	2.76708	2.26427	2.50502	1.97565	2.1197	1.12709	3.53275
ENSG00000181215	Q6ZRC1	C4orf50	-2.07276	-1.62128	-1.61969	-1.898	-1.10163	-2.21545	-0.760934	-1.73509	-2.9541	-0.601863	-0.973786	-1.68356	-1.86897	-1.97962	-1.87632	-0.661423	-3.14841	-5.85722	1.34723
ENSG00000237136	C9J302	C4orf51	-9.53287	-9.53287	-9.53287	-9.53287	-9.53287	-9.53287	-9.53287	-9.53287	-9.53287	-9.53287	-9.53287	-9.53287	-9.53287	-9.53287	-9.53287	-9.53287	-9.53287	-9.53287	1.47806
ENSG00000248713	D6RIA3	C4orf54	-5.16074	-4.01277	-12.7011	-4.09682	-5.73272	-5.76895	-12.7011	-12.7011	-12.7011	-2.58008	-1.46097	-12.7011	-12.7011	-5.27334	-6.16277	-12.7011	-12.7011	-12.7011	0.479228
ENSG00000106804	P01031	C5	-0.497108	-0.974037	-0.863969	-0.666107	-1.65726	-0.199697	0.0416455	-1.32221	-0.723338	-1.10612	0.212561	-0.799398	0.204007	-0.228554	-0.422106	-0.969366	-0.596081	0.716352	1.18376
ENSG00000197405	P21730	C5AR1	5.92538	5.67569	4.97274	5.53984	5.86644	6.29605	5.44199	6.02951	4.29442	4.90872	6.04307	6.80898	5.71517	6.76572	5.46045	5.82301	6.92301	3.78596	6.14293
ENSG00000134830	Q9P296	C5AR2	3.16472	3.4469	2.82982	3.02625	2.96363	2.85364	2.97207	2.69623	1.67743	2.6763	2.76977	3.17426	3.02762	3.48873	2.48804	3.15983	3.94556	0.855149	3.36936
ENSG00000082213	Q49AR2	C5orf22	1.58094	1.80175	1.54445	1.54823	2.08397	2.23431	2.3866	1.14362	0.560901	2.12525	0.605866	1.89553	1.76446	1.67846	0.850347	2.43682	0.965799	1.66398	1.90476
ENSG00000181904	Q7Z6I8	C5orf24	0.814611	1.09457	1.35304	0.778762	1.60798	1.647	2.36132	0.776156	-0.247488	1.03915	1.08855	1.40291	1.3216	0.575882	0.278776	1.73439	-0.329494	-0.284572	0.122478
ENSG00000172244	E9PBC3	C5orf34	-2.42058	-0.686098	-2.26714	-3.34908	-0.539756	0.487305	-0.133162	-0.969657	-3.18474	-10.957	-0.301598	-2.13871	-0.519042	-3.5293	-2.10927	-1.14042	-10.957	-1.2003	1.63838
ENSG00000178776	Q6UWT4	C5orf46	-2.12746	-9.6678	-9.6678	-9.6678	-9.6678	-1.74159	-9.6678	-1.41407	-9.6678	-9.6678	-0.747238	-9.6678	-9.6678	-9.6678	-9.6678	-9.6678	-9.6678	-9.6678	2.15018
ENSG00000185056	Q569G3	C5orf47	-3.29008	-10.8304	-10.8304	-10.8304	-2.28479	-2.90421	-3.32132	-10.8304	-10.8304	-10.8304	-1.49557	-1.01369	-10.8304	-10.8304	-4.29211	-0.599166	-0.89531	-10.8304	0.765236
ENSG00000215217	A4QMS7	C5orf49	-3.08045	-10.6208	-10.6208	-10.6208	-10.6208	-2.11159	-10.6208	-10.6208	-10.6208	-10.6208	-1.70023	-10.6208	-10.6208	-10.6208	-10.6208	-10.6208	-10.6208	-10.6208	1.38979
ENSG00000205765	A6NDU8	C5orf51	0.935709	1.44483	1.33342	1.11329	1.17807	2.25526	2.20314	0.906713	0.266798	0.707913	1.51013	1.85289	1.39947	1.261	0.786464	1.90873	0.861449	-0.201949	1.8092
ENSG00000187658	A6NGY3	C5orf52	-2.27501	-8.82308	-2.12274	-8.82308	-8.82308	0.421496	-8.82308	-1.15195	-8.82308	-8.82308	0.511777	-8.82308	-8.82308	-8.82308	-1.29255	-8.82308	-8.82308	-8.82308	0.189945
ENSG00000234511	A0A1B0GVU6	C5orf58	-4.49274	-11.0408	-11.0408	-4.42546	-11.0408	-11.0408	-11.0408	-11.0408	-11.0408	-2.23979	-1.38447	-1.90119	-11.0408	-11.0408	-11.0408	-3.38853	-3.68331	-11.0408	0.291909
ENSG00000164241	A6NC05	C5orf63	-0.592299	-0.720122	-1.00222	-2.15146	0.298844	0.292687	1.21923	-0.338918	-0.783611	0.108832	0.367993	-0.00503571	-0.0750716	-1.47069	-1.6891	0.432527	-1.77561	-1.6088	0.704515
ENSG00000039537	P13671	C6	-11.6114	-11.6114	-3.33535	-11.6114	-11.6114	-11.6114	-11.6114	-11.6114	-11.6114	-11.6114	-1.10784	-11.6114	-11.6114	-11.6114	-11.6114	-11.6114	-11.6114	-11.6114	2.35313
ENSG00000112539	Q5T5N4	C6orf118	-3.98223	-10.5303	-10.5303	-3.91495	-10.5303	-10.5303	-10.5303	-10.5303	-10.5303	-10.5303	-0.389044	-10.5303	-10.5303	-10.5303	-10.5303	-10.5303	-10.5303	-10.5303	1.48028
ENSG00000185127	Q7Z4R8	C6orf120	1.90052	2.44727	2.79932	1.90622	2.60118	3.41445	3.81723	3.02167	1.66576	2.89852	2.4334	3.29059	2.91558	2.93205	2.13319	2.86319	2.66482	1.37936	2.22839
ENSG00000188112	Q5T0Z8	C6orf132	-3.28571	-3.04085	-3.13219	-5.52798	-5.17496	-2.63611	-5.62633	-5.46513	-12.1433	-2.75842	-1.80958	-5.31544	-12.1433	-5.70723	-4.03043	-12.1433	-12.1433	-12.1433	0.189113
ENSG00000204564	Q5SQH8	C6orf136	1.29294	1.97254	1.55918	1.23895	0.677867	1.37805	1.93457	1.7384	0.731849	1.2556	1.8376	1.9806	1.40288	1.25567	1.24357	1.78085	1.06959	-0.692764	1.36848
ENSG00000197261	Q5SZD1	C6orf141	-10.9226	-2.2343	-10.9226	-10.9226	-10.9226	-10.9226	-10.9226	-10.9226	-10.9226	-10.9226	-1.58776	-10.9226	-10.9226	-10.9226	-10.9226	-10.9226	-10.9226	-10.9226	0.0883133
ENSG00000204542	Q6UXA7	C6orf15	-9.55584	-9.55584	-1.86244	-9.55584	-9.55584	-9.55584	-9.55584	-9.55584	-9.55584	-9.55584	-9.55584	-9.55584	-9.55584	-9.55584	-9.55584	-9.55584	-9.55584	-9.55584	0.455795
ENSG00000203872	Q5TEZ5	C6orf163	1.03039	1.24969	1.21812	0.915537	1.34763	1.27364	1.16121	0.0178408	-0.12835	1.54703	1.08197	0.82758	2.08659	-0.387082	0.582539	1.17682	1.20902	-0.0686173	1.70056
ENSG00000221821	Q5I0X4	C6orf226	-8.50954	0.178776	0.501593	-0.319078	1.03416	-8.50954	1.4525	0.479266	0.673674	-8.50954	-0.17245	0.89269	1.51377	-0.499635	-0.396649	1.45892	-2.14327	-8.50954	3.30844
ENSG00000204439	O95873	C6orf47	2.18047	2.61559	2.31614	2.03506	3.0106	3.2685	3.42692	2.66237	2.04587	2.58313	2.56543	3.57561	3.07269	3.12891	2.22371	2.81648	3.10918	0.344571	1.9212
ENSG00000137434	Q5T4I8	C6orf52	-2.64085	-2.07859	-9.18892	-1.58095	-9.18892	-9.18892	-9.18892	-2.51073	-2.98844	-9.18892	-0.268354	-1.36739	-9.18892	-9.18892	-1.65839	-2.52948	-2.82265	-9.18892	-0.175893
ENSG00000112308	Q9GZU0	C6orf62	5.15305	5.27985	4.94451	4.86923	5.44786	5.72511	5.76014	5.31176	4.67481	5.2661	5.25145	5.53266	5.32489	5.35926	4.98183	5.56504	5.26639	4.81648	5.16576
ENSG00000198663	Q6UWU4	C6orf89	2.76171	3.03223	2.76128	2.40788	3.05855	3.36422	3.06918	2.70227	2.17662	2.62134	2.99697	3.4023	2.95818	3.06553	2.29142	2.85788	2.83406	1.31996	2.81209
ENSG00000112936	P10643	C7	-3.21522	-11.7517	-11.7517	-11.7517	-11.7517	-2.5071	-5.23468	-11.7517	-11.7517	-11.7517	-2.83111	-11.7517	-11.7517	-5.31558	-11.7517	-11.7517	-11.7517	-11.7517	1.651
ENSG00000136197	Q9BPX7	C7orf25	-2.52989	-1.15764	-1.79265	-0.879598	-1.7853	-2.55716	-0.10504	-1.59293	-2.55972	-0.46029	-0.925097	-1.44203	-0.628351	-4.63026	-1.95607	-0.250533	-1.54578	-4.61661	0.529307
ENSG00000256646	Q9BPX7	C7orf25	-10.9841	-10.9841	-10.9841	-10.9841	-10.9841	-10.9841	-10.9841	-4.30591	-10.9841	-10.9841	-10.9841	-10.9841	-10.9841	-10.9841	-10.9841	-10.9841	-10.9841	-10.9841	-10.9841
ENSG00000146576	Q96N11	C7orf26	2.41852	2.90002	2.81439	2.52752	3.14225	3.11694	3.29393	1.70762	2.42152	2.86589	3.19049	3.47629	2.94435	3.03105	2.16767	3.14342	2.86506	0.374004	1.78078
ENSG00000153790	Q8N865	C7orf31	-0.4515	0.54835	-0.227389	-0.0617748	0.779636	1.07319	0.324116	0.00168224	-0.601622	0.29882	0.670057	0.718155	0.633049	0.157461	-0.783091	0.468009	-0.709244	-0.872594	0.28888
ENSG00000170279	Q8WU49	C7orf33	-3.25596	-9.80403	-9.80403	-9.80403	-9.80403	-9.80403	-9.80403	-9.80403	-9.80403	-9.80403	-0.883463	-9.80403	-9.80403	-3.36793	-9.80403	-9.80403	-9.80403	-9.80403	1.79163
ENSG00000146540	Q9BRJ6	C7orf50	2.38661	2.48859	2.32195	1.43108	2.38798	3.63089	3.67551	2.00908	2.22449	2.12045	2.19445	2.55563	2.12886	2.2577	2.53185	2.61879	2.51681	0.00407748	1.91788
ENSG00000164746	Q8NEG2	C7orf57	-10.5527	-10.5527	-3.85232	-10.5527	-10.5527	-10.5527	-1.4639	-10.5527	-10.5527	-10.5527	-3.21112	-10.5527	-10.5527	-10.5527	-10.5527	-10.5527	-4.1864	-10.5527	1.04299
ENSG00000185955	Q8IZ16	C7orf61	-0.276822	-2.50864	0.0691824	-0.693522	-1.65638	-1.69276	-1.11384	-2.94078	-2.42833	-1.81472	0.884567	1.00443	-1.17786	-0.389877	0.811671	-0.649072	0.31614	-2.17751	1.39196
ENSG00000157131	P07357	C8A	-2.48042	-2.49804	-10.6031	-10.6031	-10.6031	-10.6031	-10.6031	-10.6031	-10.6031	-10.6031	-2.26605	-10.6031	-10.6031	-10.6031	-10.6031	-10.6031	-10.6031	-10.6031	1.40744
ENSG00000021852	F5GY80	C8B	-1.95756	-2.12686	-4.11483	-3.20721	-3.84681	-2.88896	-10.8152	-1.82637	-10.8152	-3.01092	-0.0223057	-10.8152	-10.8152	-10.8152	-10.8152	-10.8152	-3.45767	-10.8152	2.89561
ENSG00000176919	P07360	C8G	-9.40102	-2.29068	-9.40102	-9.40102	-9.40102	-0.477773	-9.40102	-0.412209	-9.40102	-0.599997	-2.05947	-1.57949	-9.40102	-9.40102	-9.40102	-2.74158	-9.40102	-9.40102	-0.38799
ENSG00000182307	Q9H7E9	C8orf33	0.767535	1.83505	1.77308	1.56526	2.19152	2.06424	2.30905	0.826833	1.20779	1.88444	1.45782	1.71473	2.03297	1.0246	1.01477	0.770431	-0.188593	0.355072	1.69482
ENSG00000165084	Q49A92	C8orf34	-2.90292	-4.65388	-6.05863	-6.14364	-3.79928	-3.83574	-12.759	-5.08785	-12.759	-12.759	-3.10264	-4.93745	-12.759	-12.759	-12.759	-12.759	-4.40588	-12.759	0.573318
ENSG00000156172	Q96NL8	C8orf37	-1.248	-0.833109	-2.09292	-2.49979	-0.561325	-1.1823	-0.0172718	-3.43292	-2.91836	-3.29981	-0.770314	-0.480651	-3.24582	-1.87496	-2.25628	-2.45536	-11.1041	-11.1041	-2.09103
ENSG00000164743	Q96LL4	C8orf48	-3.3498	-9.89787	-2.20448	-9.89787	-9.89787	-9.89787	-9.89787	-9.89787	-3.69739	-9.89787	-9.89787	-9.89787	-9.89787	-9.89787	-9.89787	-9.89787	-9.89787	-9.89787	0.113759
ENSG00000241852	Q8NAV2	C8orf58	0.243804	0.64745	0.544375	0.31176	1.10835	0.524487	1.01951	-0.183967	-1.59203	0.161122	1.44564	0.888736	0.56312	0.410615	-0.180907	0.678109	1.15918	-0.85499	0.913901
ENSG00000171060	Q6P047	C8orf74	-3.2488	-4.67493	-5.08491	-5.16992	-3.82267	-3.27606	-11.7853	-11.7853	-11.7853	-11.7853	-1.28172	-4.95737	-4.92083	-5.34917	-11.7853	-5.12582	-3.11112	-11.7853	1.3126
ENSG00000189376	Q96K31	C8orf76	0.670925	0.518375	0.541019	0.253667	-0.0114254	1.29547	1.9193	0.802341	-0.786859	1.03555	0.833486	1.23342	1.4307	1.33509	0.554193	0.882907	-0.319776	-1.06464	1.34102
ENSG00000213563	Q6P1X6	C8orf82	0.438847	1.39581	1.34916	0.233892	1.67721	2.11794	2.24951	0.412779	-0.378249	1.30526	1.66601	0.907673	1.07003	1.35002	1.27121	0.278413	0.606364	-2.19384	1.96506
ENSG00000253250	P0DMB2	C8orf88	1.91304	0.48142	0.941964	1.09699	0.922868	-9.20515	-0.700014	0.268275	-0.214223	1.40091	1.4503	0.933196	-0.0287253	1.1222	0.903831	2.29842	1.39239	2.62071	1.80578
ENSG00000274443	P0DMQ9	C8orf89	-8.76296	-8.76296	-8.76296	-2.14762	-8.76296	-8.76296	-8.76296	-8.76296	-8.76296	-8.76296	-1.42142	-8.76296	-8.76296	-8.76296	-2.22465	-8.76296	-8.76296	-8.76296	0.250066
ENSG00000113600	P02748	C9	-10.928	-10.928	-4.22766	-10.928	-3.95964	-10.928	-10.928	-10.928	-10.928	-10.928	-2.59091	-10.928	-10.928	-10.928	-10.928	-10.928	-3.5705	-10.928	-0.916376
ENSG00000160345	Q5BN46	C9orf116	-3.71713	-3.15487	-10.2652	-10.2652	-3.29684	-2.33899	-10.2652	-10.2652	-10.2652	-10.2652	-10.2652	-3.43731	-10.2652	-10.2652	-10.2652	-3.60576	-10.2652	-10.2652	0.745728
ENSG00000174038	Q5VYM1	C9orf131	-2.1859	-11.306	-4.60568	-4.69068	-11.306	-11.306	-11.306	-3.6349	-11.306	-11.306	-3.96448	-4.47814	-11.306	-11.306	-11.306	-4.64659	-11.306	-11.306	1.40486
ENSG00000204711	Q5VTT2	C9orf135	-9.72182	-9.72182	-9.72182	-3.10647	-1.75922	0.00750726	-9.72182	-9.72182	-9.72182	-0.920798	-9.72182	-9.72182	-9.72182	-2.29408	-9.72182	-9.72182	-9.72182	-9.72182	2.87361
ENSG00000188959	Q5JTZ5	C9orf152	-4.37798	-2.23773	-10.9261	-10.9261	-10.9261	-10.9261	-4.40905	-10.9261	-10.9261	-10.9261	-10.9261	-10.9261	-10.9261	-3.49831	-10.9261	-4.26661	-10.9261	-10.9261	-0.329922
ENSG00000187753	Q5TBE3	C9orf153	-3.76882	-0.893013	-3.61655	-2.12643	-0.773199	-0.0735084	-1.00611	-3.6387	-0.812249	-1.51588	-0.39782	-3.48901	-1.14047	-10.3169	-1.79027	-10.3169	-3.95062	-0.2974	1.01582
ENSG00000171159	Q9BUW7	C9orf16	3.13344	2.35794	2.71617	2.33398	2.81146	3.01053	3.92508	3.60882	2.54067	3.05577	3.21032	3.85506	3.65927	3.03402	4.40604	3.03739	3.77261	2.19169	3.8648
ENSG00000135045	Q8IXQ3	C9orf40	0.532912	0.68509	0.625305	0.475389	0.831488	2.11657	2.0454	0.66432	0.550297	1.73635	0.995749	0.478464	0.790831	0.419729	1.18578	0.867692	-0.534794	2.15186	0.0108538
ENSG00000157653	Q8TAL5	C9orf43	-3.02181	-2.45705	-3.8618	-1.6367	-3.59378	-10.5622	-2.05701	-3.88395	-2.78984	-10.5622	0.356182	-1.74381	-3.69772	-1.55504	-3.03162	-2.32729	-10.5622	-10.5622	1.03351
ENSG00000213694	Q6ZRZ4	C9orf47	-1.05676	0.331228	0.649254	-0.0132942	0.293151	0.899393	0.676995	0.452878	-1.06756	-0.37671	0.0840423	1.82626	1.44281	1.34054	0.113659	0.27784	-0.125426	-2.06256	1.37156
ENSG00000179058	Q5SZB4	C9orf50	-1.94007	-2.95246	-10.0628	-10.0628	-10.0628	-3.13066	-10.0628	-10.0628	-10.0628	-10.0628	-0.143719	-0.923172	-10.0628	-10.0628	-10.0628	-10.0628	-10.0628	-10.0628	-0.0511654
ENSG00000204669	Q5W0N0	C9orf57	-10.0111	-10.0111	-10.0111	-10.0111	-10.0111	-10.0111	-10.0111	-10.0111	-10.0111	-10.0111	-10.0111	-10.0111	-10.0111	-10.0111	-10.0111	-10.0111	-10.0111	-10.0111	-0.998092
ENSG00000165118	Q5T6V5	C9orf64	-0.0338531	1.23921	0.679089	-0.306738	1.27124	1.74919	1.38673	0.54985	0.0667623	0.889931	0.605438	1.58519	1.56066	0.649068	0.352019	1.58508	1.02575	-1.37994	1.19541
ENSG00000147894	Q96LT7	C9orf72	3.27337	3.4325	3.58093	3.6368	3.14507	3.85457	4.73425	3.59834	2.05343	2.96052	2.66987	4.6846	3.61335	4.3894	3.06395	4.47131	3.09293	2.44961	4.40121
ENSG00000136819	Q9NZ63	C9orf78	3.22923	4.19022	4.26633	3.95771	3.96091	3.91409	3.59796	4.71522	5.6634	4.83567	4.44535	3.16963	4.30493	4.30411	4.65746	4.81227	3.70584	5.46097	3.40178
ENSG00000155621	Q96MD7	C9orf85	-0.624105	-0.410555	-0.186656	-1.07943	-0.20005	0.794194	0.907937	-0.0164361	-1.03985	0.117269	0.237041	0.134618	-1.82736	-0.868461	-0.835496	0.32208	-1.00943	-2.43804	0.789
ENSG00000133742	P00915	CA1	3.31143	2.51618	3.72159	3.02328	2.05766	0.699404	0.56983	4.99574	3.9215	4.94584	5.07851	0.282437	2.66064	3.02264	3.92279	4.73579	2.63007	8.02537	3.07861
ENSG00000154975	Q9NS85	CA10	-3.98026	-4.41027	-3.82721	-11.5206	-11.5206	-11.5206	-11.5206	-11.5206	-11.5206	-11.5206	-4.17906	-3.69908	-11.5206	-5.08451	-4.98229	-11.5206	-11.5206	-11.5206	0.659861
ENSG00000063180	O75493	CA11	-1.07776	-0.148966	0.0748497	-0.358576	0.444553	0.308562	-0.457876	-0.295151	-1.65091	0.18615	0.235533	-0.603177	-1.56479	-2.99217	-1.57214	-0.773017	-4.05364	-1.66151	1.17575
ENSG00000074410	O43570	CA12	-3.37965	-12.2373	-5.53692	-3.633	-12.2373	-1.99388	-4.72817	-3.98353	-12.2373	-12.2373	-2.31819	-3.41893	-5.37283	-2.81582	-12.2373	-12.2373	-3.07871	-12.2373	0.580522
ENSG00000185015	Q8N1Q1	CA13	-1.84014	-0.273796	-1.68645	-1.90959	-1.06857	-0.212392	-0.524478	-0.846882	-1.40385	-0.575756	-0.500377	-0.847787	-1.39556	-1.71249	-0.666366	-0.544032	-1.23602	-3.8099	-11.8336
ENSG00000118298	Q9ULX7	CA14	-11.3053	-11.3053	-3.61188	-11.3053	-4.33691	-4.37314	-11.3053	-11.3053	-11.3053	-11.3053	-0.971534	-3.48375	-11.3053	-4.86918	-11.3053	-4.64584	-11.3053	-11.3053	0.705306
ENSG00000104267	P00918	CA2	2.91269	2.60131	2.65993	2.19227	2.11884	2.32555	1.93117	4.23355	2.91779	3.04544	4.30603	1.72009	3.43261	3.1163	3.61678	2.05042	3.06582	5.02739	3.76686
ENSG00000164879	P07451	CA3	-1.45456	-0.473527	-10.5747	-1.16466	-3.60633	-10.5747	-10.5747	-10.5747	-2.06806	-10.5747	-0.433438	-3.7468	-2.13358	-10.5747	-1.46441	-2.33984	-4.20842	-1.33181	1.75774
ENSG00000167434	P22748	CA4	1.81937	1.91533	0.686633	1.73799	2.29007	-0.552674	2.612	3.55131	0.344606	1.47584	2.61932	3.35094	3.05341	4.07898	2.84443	3.22982	4.66162	0.743687	4.85792
ENSG00000174990	P35218	CA5A	-4.82303	-12.3634	-5.66302	-12.3634	-5.395	-12.3634	-12.3634	-12.3634	-12.3634	-12.3634	-12.3634	-12.3634	-12.3634	-4.35346	-3.83674	-12.3634	-12.3634	-12.3634	-1.35244
ENSG00000169239	Q9Y2D0	CA5B	1.49286	1.93689	2.02323	0.96321	2.08417	1.80254	2.08248	1.53739	0.842161	1.3626	1.42965	1.19048	1.02383	0.171363	-0.0766941	1.46366	-0.899046	-1.06978	0.552752
ENSG00000131686	P23280	CA6	-1.65918	-1.35543	-1.76818	-2.58885	-1.49826	-1.53473	-4.26231	-2.52558	-3.58867	-1.97829	-1.85875	-10.7793	-3.91488	-10.7793	-2.66642	-4.11987	-1.42842	-10.7793	0.231619
ENSG00000168748	P43166	CA7	-10.2637	-10.2637	-1.98762	-10.2637	-10.2637	-10.2637	-10.2637	-10.2637	-10.2637	-10.2637	-1.34309	-1.44532	-10.2637	-10.2637	-10.2637	-10.2637	-10.2637	-10.2637	1.55433
ENSG00000178538	P35219	CA8	-3.7759	-1.33838	-2.40286	-4.29065	-4.93025	-11.8986	-5.38162	-2.90981	-3.71292	-1.29256	-0.395574	-11.8986	-2.04506	-3.88871	-4.36809	-2.92872	-11.8986	-2.2937	-0.5659
ENSG00000107159	Q16790	CA9	-10.1067	-10.1067	-10.1067	-10.1067	-10.1067	-10.1067	-10.1067	-3.42846	-10.1067	-0.307248	0.0346065	-10.1067	-10.1067	-10.1067	-10.1067	-10.1067	-10.1067	-10.1067	1.22607
ENSG00000120159	Q9H8G2	CAAP1	1.15938	1.60104	1.28281	1.16596	1.72646	1.28401	2.5428	1.51317	0.837367	1.79371	1.28133	1.50077	1.41735	0.783205	0.652153	1.77429	0.519985	-0.00105011	0.374238
ENSG00000135932	Q9Y376	CAB39	4.02897	4.45804	4.20346	4.10156	4.70111	4.703	4.73866	4.84943	3.43886	4.1432	4.10203	4.9598	4.6214	5.16169	4.33918	4.91677	5.03336	3.27351	5.00257
ENSG00000102547	Q9H9S4	CAB39L	-1.15691	-0.502525	-0.248646	-0.334467	-0.148212	-0.521636	0.133024	-1.21805	-1.26075	-0.570102	-0.897592	-0.0169019	-0.314356	-0.746829	-1.84425	-0.000534098	-1.25328	-1.79637	1.31995
ENSG00000183346	Q8IVU9	CABCOCO1	-2.57921	-10.1196	-10.1196	-10.1196	-10.1196	-1.19631	-10.1196	-10.1196	-10.1196	-10.1196	-1.78246	-10.1196	-10.1196	-10.1196	-10.1196	-10.1196	-10.1196	-10.1196	1.69844
ENSG00000099991	Q9Y6J0	CABIN1	3.75675	4.01004	4.00468	3.5652	4.34219	4.17441	4.58391	3.63059	3.23956	4.40475	4.02042	4.19194	4.28368	3.22475	3.46039	3.89924	3.22884	1.61696	3.44606
ENSG00000134508	Q8TDN4	CABLES1	-2.75887	-3.99592	-4.40763	-5.48568	-12.101	-2.3717	-3.27476	-1.97626	-4.91038	-2.30162	-0.244449	-2.11454	-12.101	-4.09112	-5.56271	-3.45233	-5.73475	-12.101	1.55318
ENSG00000149679	Q9BTV7	CABLES2	0.53128	0.982976	1.15446	0.268136	0.917939	1.67775	1.70609	-0.162979	0.508753	1.09592	1.09019	1.57263	1.67361	1.50748	0.879784	1.44568	0.585529	-0.945948	1.42379
ENSG00000157782	Q9NZU7	CABP1	-5.36914	-11.9172	-2.64351	-11.9172	-11.9172	-1.53643	-4.40811	-11.9172	-11.9172	-11.9172	-2.99664	-4.09568	-11.9172	-11.9172	-4.38668	-3.68235	-3.24307	-2.89632	1.18065
ENSG00000167791	Q9NPB3	CABP2	-3.19946	-9.74753	-0.473828	-9.74753	-9.74753	-1.82132	-9.74753	-9.74753	-9.74753	-9.74753	-0.412672	-9.74753	-9.74753	-9.74753	-9.74753	-9.74753	-9.74753	-9.74753	-0.734504
ENSG00000175544	P57796	CABP4	-1.75296	-2.59916	-0.899552	-1.68506	-1.32922	-0.459522	-1.20003	-4.60928	-2.51847	-0.319049	-0.783934	-3.46595	-4.42304	-2.28037	-2.76085	-1.47086	-4.9212	-11.2875	0.892992
ENSG00000105507	Q9NP86	CABP5	-1.41626	-1.26441	-0.941591	-1.76226	0.705408	-9.95272	-9.95272	0.412845	-1.18372	-1.1517	-1.03216	-2.1312	-0.776303	-1.94282	0.378459	-1.30403	-2.0132	-3.50298	2.22774
ENSG00000100314	Q86V35	CABP7	-11.0712	-11.0712	-2.7952	-11.0712	-11.0712	-11.0712	-11.0712	-11.0712	-11.0712	-11.0712	-1.41489	-11.0712	-11.0712	-11.0712	-11.0712	-11.0712	-2.13464	-11.0712	-0.0602999
ENSG00000145309	Q96KC9	CABS1	-9.98222	-9.98222	-2.28882	-9.98222	-9.98222	-9.98222	-9.98222	-9.98222	-9.98222	-9.98222	-0.0631412	-9.98222	-9.98222	-9.98222	-9.98222	-9.98222	-9.98222	-9.98222	-0.969191
ENSG00000154040	O75952	CABYR	-3.05884	-2.07908	-1.68579	-3.57359	-4.21319	-0.800773	-0.978735	-2.19275	-1.67691	-1.38216	-1.26248	-1.55724	-1.52042	-3.17165	-2.33379	-1.9491	-2.82846	-11.1816	1.52933
ENSG00000160325	Q9UGQ2	CACFD1	-1.18896	-0.496685	0.0282013	-0.411071	0.298491	-0.354423	0.319279	-0.1957	-2.41337	0.61581	-1.84752	-0.11864	-0.24218	-0.36992	-0.266603	-1.07654	-2.50823	-2.42397	1.41305
ENSG00000158966	Q5VU97	CACHD1	-2.039	-0.684087	-2.34426	-2.62239	-2.07417	-1.30395	-12.0324	-3.04361	-3.52579	-4.22817	-1.23955	-1.40902	-1.59442	-2.44129	-2.50775	-3.79757	-0.776264	-4.59095	1.37026
ENSG00000141837	O00555	CACNA1A	-3.51035	-4.69722	-3.78936	-6.60793	-6.25276	-2.66835	-4.29624	-3.48993	-4.52903	-3.67803	-1.55873	-3.45914	-4.36039	-3.73452	-4.1873	-6.1497	-2.40505	-5.36316	0.440697
ENSG00000148408	Q00975	CACNA1B	-3.55366	-5.56346	-3.98389	-6.05845	-12.6738	-1.94532	-12.6738	-5.00266	-12.6738	-4.86954	-1.88092	-3.85546	-5.80936	-5.24605	-5.14326	-5.02151	-12.6738	-12.6738	0.506519
ENSG00000151067	F5H638	CACNA1C	-3.00158	-5.51743	-4.61139	-6.01456	-6.65416	-1.57264	-13.6225	-3.15012	-13.6225	-4.82151	-1.89716	-5.21817	-3.44735	-6.19479	-5.50964	-4.16802	-5.683	-4.60164	1.14264
ENSG00000157388	Q01668	CACNA1D	-2.8049	-2.17077	-2.58406	-2.12951	-1.15878	-1.85568	-2.05901	-1.60674	-3.96318	0.0215496	-2.07553	-3.4548	-1.3864	-2.06283	-2.68358	-2.04061	-2.52326	-3.12654	0.980192
ENSG00000198216	Q15878	CACNA1E	-0.313103	-1.33063	-1.54609	-0.727672	-1.43184	-0.31243	-1.69477	0.57213	-1.9108	-1.55019	-0.541596	1.0783	-1.34401	1.75599	-0.214043	0.827349	1.11588	-1.87521	1.55811
ENSG00000102001	O60840	CACNA1F	-2.16582	-1.47355	-1.38455	-3.96878	-2.61554	-1.06838	-2.33456	-1.90906	-2.16973	-2.77434	-0.302666	-1.64268	-2.4981	-4.7315	-3.63261	-12.1592	-3.4851	-12.1592	2.02099
ENSG00000006283	O43497	CACNA1G	-3.1116	-12.6461	-4.37009	-6.03078	-12.6461	-3.13891	-12.6461	-5.96793	-12.6461	-12.6461	-1.85326	-3.82779	-12.6461	-12.6461	-12.6461	-12.6461	-2.97375	-12.6461	1.45165
ENSG00000196557	O95180	CACNA1H	-1.85102	-1.20161	-2.78382	-2.86957	-2.19209	-1.85035	-1.80001	-2.48459	-2.70463	-3.67096	-2.33072	-2.19625	-3.29555	-3.72735	-2.62577	-1.73857	-3.79784	-4.03467	1.2388
ENSG00000100346	Q9P0X4	CACNA1I	0.688203	0.777013	1.85356	0.502445	1.02857	0.676293	0.736011	0.0749911	0.31294	0.727133	0.9603	0.784745	-0.946302	-0.270587	-0.72106	-0.0448637	-0.72176	-2.11674	1.21163
ENSG00000081248	Q13698	CACNA1S	-3.13399	-3.30329	-2.7179	-11.9916	-11.9916	-2.74703	-11.9916	-11.9916	-11.9916	-11.9916	-1.85035	-4.17008	-11.9916	-3.24697	-3.46498	-11.9916	-2.83305	-11.9916	1.92561
ENSG00000153956	P54289	CACNA2D1	-5.99026	-5.428	-4.2623	-12.5383	-12.5383	-12.5383	-12.5383	-4.86719	-6.33784	-12.5383	-2.88199	-12.5383	-12.5383	-6.10223	-6.00001	-12.5383	-12.5383	-12.5383	0.472078
ENSG00000007402	Q9NY47	CACNA2D2	-0.136677	0.773313	0.244479	0.982938	1.15859	1.26827	1.0591	0.637077	-0.231335	0.230326	0.765076	-0.456686	-1.1744	0.120392	0.705192	0.110086	-1.9767	-1.42319	1.23112
ENSG00000157445	Q8IZS8	CACNA2D3	-0.734944	-1.16739	-0.318271	0.0107951	0.454381	0.137826	-1.08807	-1.92441	-0.823701	-1.79082	0.0647746	-1.77349	-1.92909	-2.84559	-11.5902	-1.7736	-11.5902	-11.5902	2.42009
ENSG00000151062	Q7Z3S7	CACNA2D4	-0.767125	0.192236	0.408805	-0.944193	1.38465	-0.170141	0.770996	-0.681493	-0.364198	0.252724	-0.212343	0.743939	0.458913	0.386157	-0.253573	0.126531	-0.906577	-3.2793	1.75452
ENSG00000067191	Q02641	CACNB1	0.0399118	0.461265	0.702649	-0.166236	1.04895	1.3852	1.00835	0.025528	0.446989	0.189614	0.496993	0.621934	-0.296629	-0.129871	0.136944	0.911289	-0.634792	-1.75921	0.624386
ENSG00000165995	Q08289	CACNB2	-3.53897	-12.0754	-4.38204	-12.0754	-12.0754	-2.34611	-12.0754	-12.0754	-12.0754	-12.0754	-2.15635	-12.0754	-4.2172	-12.0754	-12.0754	-12.0754	-4.71793	-12.0754	0.105037
ENSG00000167535	P54284	CACNB3	-2.8632	-2.10418	-0.518505	-1.14469	-1.34088	-0.240325	-0.796771	-2.08059	-1.7017	-0.500245	-1.28702	-1.58194	-0.767868	-1.69756	-1.51184	-1.47195	-2.68478	-4.18169	1.44885
ENSG00000283228	A0A1B0GTH0	CACNB4	-11.0836	-11.0836	-11.0836	-11.0836	-11.0836	-11.0836	-11.0836	-11.0836	-11.0836	-11.0836	-11.0836	-11.0836	-11.0836	-11.0836	-11.0836	-11.0836	-11.0836	-11.0836	-11.0836
ENSG00000182389	O00305	CACNB4	-2.25968	-2.40286	-2.57526	-2.03973	-1.80906	-2.07232	-2.06874	-3.42331	-3.50803	-1.99452	-1.00523	-3.40972	-2.6076	-3.87928	-5.43714	-4.73081	-3.61305	-4.9425	-0.179575
ENSG00000108878	Q06432	CACNG1	-3.15901	-9.70708	-9.70708	-9.70708	-9.70708	-9.70708	-9.70708	-2.03595	-9.70708	-9.70708	-2.36553	-9.70708	-9.70708	-9.70708	-9.70708	-9.70708	-3.34081	-9.70708	0.889048
ENSG00000166862	Q9Y698	CACNG2	-11.0556	-11.0556	-11.0556	-11.0556	-3.09306	-4.12352	-11.0556	-2.80192	-11.0556	-3.2514	-1.72079	-11.0556	-3.19742	-11.0556	-11.0556	-11.0556	-11.0556	-11.0556	1.27679
ENSG00000006116	O60359	CACNG3	-3.45313	-10.9935	-10.9935	-10.9935	-10.9935	-10.9935	-10.9935	-3.32234	-10.9935	-10.9935	-1.65861	-10.9935	-1.81705	-10.9935	-2.88058	-10.9935	-10.9935	-10.9935	1.33896
ENSG00000075461	Q9UBN1	CACNG4	-11.1238	-11.1238	-11.1238	-11.1238	-11.1238	-11.1238	-11.1238	-11.1238	-11.1238	-11.1238	-1.20475	-11.1238	-11.1238	-11.1238	-4.58551	-11.1238	-11.1238	-11.1238	0.208895
ENSG00000075429	Q9UF02	CACNG5	-9.75747	-9.75747	-9.75747	-9.75747	-1.79487	-2.82534	-9.75747	-9.75747	-9.75747	-1.95322	-0.836903	-9.75747	-9.75747	-9.75747	-9.75747	-9.75747	-9.75747	-9.75747	2.06052
ENSG00000130433	Q9BXT2	CACNG6	-2.13394	-1.15418	0.0158723	-2.6487	-10.2567	-10.2567	-0.0538423	-1.0053	-2.48436	2.67059	-1.3361	-10.2567	-1.81555	-3.82057	-1.14638	-1.28676	-10.2567	-10.2567	-1.24364
ENSG00000105605	P62955	CACNG7	-3.31188	-10.8522	-4.15188	-10.8522	-10.8522	-10.8522	-10.8522	-10.8522	-10.8522	-10.8522	-2.51514	-10.8522	-3.98779	-10.8522	-4.31391	-10.8522	-10.8522	-10.8522	0.158703
ENSG00000142408	Q8WXS5	CACNG8	-2.26138	-1.8099	-1.28501	-2.30883	-2.0783	-2.2522	-2.82274	-2.66005	-2.85362	1.38975	-0.770223	-4.67406	-2.64203	-3.26649	-1.3284	-0.992017	-3.82145	-3.4747	1.51473
ENSG00000105298	Q8WUQ7	CACTIN	1.47517	2.0905	2.19752	1.48069	2.16645	2.65963	2.58341	1.60662	1.41062	1.78845	2.18694	2.04497	2.32975	1.3248	1.63793	1.83431	1.41987	-0.419079	1.46251
ENSG00000151893	Q86Y37	CACUL1	2.82745	3.17157	2.51639	2.81756	3.22149	3.05751	3.2208	2.94738	1.67687	2.74641	2.9439	3.34482	3.14687	3.10959	2.46842	3.16891	3.10715	1.26634	3.18041
ENSG00000116161	Q9HB71	CACYBP	1.8751	2.03546	2.10047	1.48674	2.58656	2.7638	3.71583	2.1239	1.2554	2.38691	1.90103	2.43485	2.25437	1.56575	1.65504	2.89281	1.62876	0.751163	1.64006
ENSG00000084774	P27708	CAD	1.50955	1.71425	1.76908	0.95414	1.94217	1.74617	1.97315	0.598284	1.07974	1.08486	2.1955	2.06772	1.50916	1.21689	1.34863	1.70406	0.5661	-0.54801	2.06118
ENSG00000182985	Q9BY67	CADM1	-2.29491	-3.40458	-2.81873	-3.05633	-2.54857	-2.73694	-1.11742	-2.46289	-12.8285	-2.02987	-1.79471	-2.01253	-2.80515	-2.70739	-3.98069	-1.65918	-6.46219	-4.8048	0.989225
ENSG00000175161	Q8N3J6	CADM2	-5.14694	-5.57695	-4.99389	-12.6873	-12.6873	-3.18007	-4.59587	-3.69848	-6.4868	-12.6873	-3.76672	-3.54766	-12.6873	-5.25955	-6.14897	-4.45243	-5.32979	-3.6664	-0.8693
ENSG00000162706	Q8N126	CADM3	-11.3105	-11.3105	-11.3105	-3.70257	-4.34217	-11.3105	-11.3105	-11.3105	-11.3105	-3.50628	-3.96899	-11.3105	-11.3105	-11.3105	-11.3105	-11.3105	-11.3105	-11.3105	0.869932
ENSG00000105767	Q8NFZ8	CADM4	0.169204	0.0260814	-1.84425	-1.12413	-0.254269	1.74395	-0.331337	0.218177	-3.34352	-2.72991	0.968886	0.451612	-1.35774	1.01494	-0.425181	-0.0806804	1.30676	-1.51327	1.0615
ENSG00000163618	Q9ULU8	CADPS	-3.70393	-13.2385	-4.96242	-4.63418	-5.27585	-4.72925	-13.2385	-13.2385	-6.04781	-4.43743	-1.81784	-13.2385	-6.37401	-5.22854	-5.12556	-13.2385	-13.2385	-13.2385	0.356863
ENSG00000081803	Q86UW7	CADPS2	-4.49344	-12.0338	-12.0338	-12.0338	-12.0338	-4.10757	-12.0338	-12.0338	-12.0338	-12.0338	-3.11322	-5.20589	-3.17867	-5.59769	-12.0338	-12.0338	-12.0338	-12.0338	-1.02285
ENSG00000164304	Q8TC20	CAGE1	-3.05637	-11.1791	-3.4857	-11.1791	-11.1791	-1.93452	-4.6621	-11.1791	-4.97861	-11.1791	-1.84424	-4.3512	-4.31466	-3.75135	-11.1791	-11.1791	-11.1791	-11.1791	0.416566
ENSG00000104327	P05937	CALB1	-4.0796	-5.09199	-12.2023	-12.2023	-12.2023	-4.27611	-12.2023	-12.2023	-12.2023	-12.2023	-2.86746	-12.2023	-12.2023	-12.2023	-12.2023	-12.2023	-2.52995	-12.2023	-0.19174
ENSG00000172137	P22676	CALB2	-2.59454	-10.1349	-10.1349	-10.1349	-10.1349	-1.62568	-10.1349	-10.1349	-10.1349	-10.1349	-10.1349	-10.1349	-10.1349	-10.1349	-10.1349	-10.1349	-10.1349	-10.1349	1.8757
ENSG00000110680	P06881	CALCA	-3.90823	-10.4563	-2.7629	-10.4563	-10.4563	-10.4563	-10.4563	-10.4563	-10.4563	-10.4563	-0.79996	-10.4563	-10.4563	-10.4563	-10.4563	-10.4563	-10.4563	-10.4563	1.13936
ENSG00000175868	P10092	CALCB	-11.3439	-1.92002	-3.06787	-4.72855	-11.3439	-1.61457	-3.8348	-11.3439	-11.3439	-11.3439	-2.42333	-2.20427	-11.3439	-2.59927	-4.80558	-2.6952	-2.9908	-11.3439	0.666683
ENSG00000012822	Q9P1Z2	CALCOCO1	3.53587	3.70887	3.44924	3.46616	3.77861	3.52413	3.92633	3.56163	2.85278	3.53961	3.82359	3.61002	3.71975	3.31693	3.33784	3.58631	3.6277	2.08284	3.34795
ENSG00000136436	Q13137	CALCOCO2	3.19443	3.4719	3.17668	3.06065	3.64493	4.04732	3.78462	3.53763	2.82122	3.27906	2.68839	4.02614	3.94011	3.45929	3.07152	4.00574	3.01319	2.56979	3.12378
ENSG00000004948	A0A0C4DG16	CALCR	-2.84541	-11.3819	-11.3819	-11.3819	-11.3819	-11.3819	-11.3819	-11.3819	-11.3819	-11.3819	-0.726425	-11.3819	-11.3819	-4.94578	-11.3819	-11.3819	-5.0156	-11.3819	-0.0491516
ENSG00000064989	B8ZZJ4	CALCRL	-4.44564	-3.29766	-2.49022	-3.06053	-2.02773	-0.817156	-3.48085	-2.73461	-11.986	-2.60108	-3.64889	-1.58482	-3.13086	-1.75808	-3.87309	-2.33908	-4.62848	-3.22757	-0.653261
ENSG00000122786	Q05682	CALD1	-0.489158	-0.395829	-1.39395	-2.36376	-0.901329	-2.57438	-2.57845	1.49806	-1.78396	-3.86488	-0.873438	-0.640965	-0.684261	-1.43861	1.8625	-0.213193	-0.762257	-0.47756	1.98824
ENSG00000185933	Q8IU99	CALHM1	-4.42896	-3.8667	-3.28363	-4.36168	-4.00866	-10.977	-1.47388	-10.977	-3.78639	-0.856023	-1.32069	-10.977	-10.977	-3.54929	-2.12926	-10.977	-10.977	-10.977	0.35569
ENSG00000138172	Q9HA72	CALHM2	2.31129	2.85205	3.45847	2.90164	3.69553	3.72489	4.02198	3.31953	2.59591	3.64054	2.59674	3.14334	3.4859	3.02397	2.81464	3.279	1.97542	0.752701	2.65141
ENSG00000183128	Q86XJ0	CALHM3	-10.091	-10.091	-10.091	-10.091	-10.091	-3.15888	-10.091	-10.091	-10.091	-1.29	-2.74947	-10.091	-10.091	-10.091	-2.56048	-10.091	-10.091	-10.091	-0.0793852
ENSG00000164451	Q5JW98	CALHM4	-3.76882	-10.3169	-10.3169	-10.3169	-10.3169	-1.8077	-10.3169	-10.3169	-10.3169	-10.3169	-10.3169	-10.3169	-10.3169	-10.3169	-10.3169	-10.3169	-10.3169	-10.3169	1.69369
ENSG00000178033	Q8N5C1	CALHM5	-3.53709	-3.96891	-4.38119	-12.6572	-12.6572	-3.41265	-6.14023	-1.53311	-2.88987	-12.6572	-3.32237	-2.84049	-5.79279	-4.64732	-3.32492	-12.6572	-2.40048	-6.20748	1.21108
ENSG00000188820	Q5R3K3	CALHM6	0.233455	1.7997	2.58767	2.47013	2.08951	4.13066	3.79755	1.04232	1.08255	2.17558	1.17026	3.07539	3.13649	2.44093	2.85455	2.63749	0.634143	-2.18114	0.389026
ENSG00000198668	P0DP23	CALM1	4.21151	4.66991	4.60864	4.00908	5.05254	5.35922	5.67138	5.0362	3.97798	5.12182	4.28214	5.09126	5.42129	4.6623	4.40119	5.0899	4.4945	3.06602	3.93606
ENSG00000143933	P0DP24	CALM2	3.26735	4.02034	3.6126	3.43573	4.05702	4.64361	5.21133	4.0494	3.06068	4.23398	2.93833	4.31581	4.25791	3.81501	3.16698	4.60502	3.78488	2.65429	3.07988
ENSG00000160014	P0DP25	CALM3	5.02421	5.36229	5.0762	4.78334	5.66524	6.04082	5.89458	6.49008	4.75153	5.34103	5.73328	6.02598	5.8727	5.60211	6.53043	5.54964	5.8829	4.37416	5.63303
ENSG00000178363	P27482	CALML3	-3.29269	-10.833	-10.833	-10.833	-10.833	-10.833	-10.833	-10.833	-10.833	-10.833	-2.49595	-10.833	-10.833	-10.833	-10.833	-10.833	-10.833	-10.833	-0.821407
ENSG00000129007	H3BS46	CALML4	-2.57952	-2.27577	-1.31173	-1.01076	-1.28236	-1.60814	-0.497443	-1.12778	-2.93065	-0.731225	-4.35811	-0.883717	-1.52448	-0.694651	-3.17303	-1.05366	-0.443495	-4.25819	-0.366933
ENSG00000178372	Q9NZT1	CALML5	-1.60719	-9.14753	-9.14753	-9.14753	-9.14753	-9.14753	-9.14753	-9.14753	-9.14753	-9.14753	-9.14753	-9.14753	-9.14753	-9.14753	-9.14753	-9.14753	-9.14753	-9.14753	-0.134505
ENSG00000169885	Q8TD86	CALML6	-2.45883	-1.89323	-10.5815	-3.9662	-10.5815	-10.5815	-2.49013	-1.33018	-10.5815	-10.5815	-1.66098	-10.5815	-10.5815	-10.5815	-2.05492	-10.5815	-1.90741	-4.13181	-0.569918
ENSG00000183166	Q9BXU9	CALN1	-4.57062	-4.58824	-4.99995	-6.07799	-5.72497	-3.77009	-12.6933	-4.02575	-12.6933	-12.6933	-2.77426	-2.29217	-4.83511	-12.6933	-6.15502	-12.6933	-4.34024	-5.25187	1.4869
ENSG00000179218	P27797	CALR	5.08512	6.00861	5.78759	5.45869	6.3468	6.95776	6.80964	6.47888	5.44767	6.30345	5.88736	7.38567	6.30923	6.77703	5.98346	6.26624	6.50364	4.45251	5.67876
ENSG00000269058	Q96L12	CALR3	-9.91277	-9.91277	-3.21242	-9.91277	-2.9444	-0.668192	-9.91277	-9.91277	-9.91277	-9.91277	-9.91277	-2.09124	-9.91277	-1.48923	-1.79988	-3.25333	-9.91277	-9.91277	-0.899743
ENSG00000128595	O43852	CALU	1.07173	2.09058	1.64582	0.885165	2.53763	2.69373	2.76647	2.9982	0.972287	2.24934	2.08798	3.09954	2.68724	2.0002	1.84467	2.80398	1.24328	0.907228	1.54932
ENSG00000130643	Q9NYX4	CALY	-2.83384	-2.85146	-1.94543	-4.34122	-3.9882	-4.02443	-4.43957	-10.9566	-3.76592	-3.15231	-10.9566	-10.9566	-10.9566	-3.52882	-4.41825	-1.98666	-10.9566	-10.9566	0.376154
ENSG00000134072	Q14012	CAMK1	-0.107044	1.14779	2.36801	1.91964	1.43209	3.33876	2.49825	1.76076	1.61851	3.79479	1.56688	1.46445	2.53358	1.28168	1.13893	0.0833727	0.493036	-0.916316	1.52203
ENSG00000183049	Q8IU85	CAMK1D	3.25612	3.63799	3.60833	3.29727	3.21031	2.94188	3.32505	2.75847	2.40723	4.15148	3.04405	2.45154	3.11219	2.03508	2.81585	2.91194	2.99275	1.11511	2.97163
ENSG00000008118	Q96NX5	CAMK1G	-10.7869	-10.7869	-4.08653	-10.7869	-10.7869	-3.85475	-10.7869	-10.7869	-10.7869	-10.7869	-1.86631	-10.7869	-10.7869	-10.7869	-10.7869	-10.7869	-10.7869	-10.7869	1.03111
ENSG00000070808	Q9UQM7	CAMK2A	-3.45092	-4.87706	-2.71368	-5.37204	-11.9874	-11.9874	-11.9874	-1.7372	-11.9874	-11.9874	-1.48385	-5.1595	-5.12295	-11.9874	-1.37629	-5.32795	-11.9874	-11.9874	1.19292
ENSG00000058404	Q13554	CAMK2B	-4.27247	-12.3952	-12.3952	-12.3952	-2.26718	-12.3952	-12.3952	-12.3952	-12.3952	-12.3952	-3.47463	-4.57367	-12.3952	-4.96745	-12.3952	-12.3952	-12.3952	-12.3952	0.522115
ENSG00000145349	Q13557	CAMK2D	1.5617	2.10075	2.22728	1.54339	2.43086	2.83309	3.23423	1.85997	1.71509	1.83617	1.79986	1.98597	1.74454	1.2704	1.92674	2.45875	0.511181	0.0192308	1.2227
ENSG00000148660	Q8WU40	CAMK2G	4.16273	4.24091	3.89596	3.98622	4.46354	4.09141	4.62338	4.11905	3.11338	4.33505	4.17322	4.75315	4.37677	4.51285	3.93574	4.41638	4.55152	2.40315	4.51152
ENSG00000162545	Q7Z7J9	CAMK2N1	-1.896	-2.0653	-0.159381	-1.34358	-1.47256	-0.372829	-0.0816451	-1.0878	-1.40075	-0.632606	-1.41875	-1.61399	-10.7536	-3.32587	-4.2153	-2.10492	-10.7536	-2.72995	0.579107
ENSG00000163888	Q96S95	CAMK2N2	-2.27218	-2.7022	-9.81253	-9.81253	-9.81253	-1.88631	-9.81253	-9.81253	-9.81253	-9.81253	-9.81253	-9.81253	-9.81253	-3.37643	-9.81253	-9.81253	-9.81253	-9.81253	-0.799501
ENSG00000152495	Q16566	CAMK4	2.05075	1.88924	2.1363	1.27497	2.80878	2.55634	2.90618	1.15031	1.11398	1.61026	2.18461	2.28694	0.877057	0.603316	0.456004	2.35986	-0.982974	0.525788	0.430459
ENSG00000004660	Q8N5S9	CAMKK1	1.30712	1.21602	0.819893	0.833575	0.62873	1.29075	0.827288	1.22534	0.00948879	1.49308	1.68843	1.93992	1.27962	1.59506	1.26383	0.778586	2.06129	-1.50309	2.27486
ENSG00000110931	Q96RR4	CAMKK2	3.63718	3.70488	3.37206	3.3685	4.01854	3.94282	3.93937	4.11522	2.9338	4.10961	3.72737	4.72942	4.55168	4.44312	3.87462	3.82955	5.1452	2.59074	4.44284
ENSG00000143919	Q7Z624	CAMKMT	0.56171	1.43694	1.27728	0.191679	0.841482	0.842425	1.8382	0.855377	-0.324153	1.01946	1.55422	1.53923	1.48864	0.448503	0.369035	1.18867	-0.313754	-0.759556	0.816916
ENSG00000164076	Q8NCB2	CAMKV	-11.3303	-11.3303	-4.62993	-11.3303	-11.3303	-11.3303	-3.82118	-11.3303	-11.3303	-11.3303	-2.99318	-11.3303	-11.3303	-3.32037	-11.3303	-11.3303	-11.3303	-11.3303	1.38061
ENSG00000164615	P49069	CAMLG	1.47435	1.90403	2.23469	1.98968	1.83138	2.37973	3.35828	1.35586	0.750768	2.23418	1.90234	2.38477	1.85782	1.60209	1.86295	3.05794	1.98066	1.47008	2.29978
ENSG00000164047	P49913	CAMP	1.2921	1.61813	3.76688	1.74678	2.40756	3.30038	3.31423	4.18152	1.93982	6.1225	0.976963	4.38096	9.59551	3.93685	3.58084	3.28824	4.56656	4.61009	2.65355
ENSG00000130559	Q5T5Y3	CAMSAP1	1.48076	1.86968	2.13903	1.4534	1.78249	2.23006	2.07833	1.25207	0.950623	1.62348	1.79704	2.02353	1.94375	1.63474	1.31143	1.28597	1.06046	0.0426847	2.02398
ENSG00000118200	Q08AD1	CAMSAP2	-1.20783	-1.31857	0.218615	-1.63712	0.245733	-0.945773	-0.576511	-1.01755	-1.19045	-1.94219	-0.238173	-0.703068	-0.188294	-1.58391	-2.10166	-1.09536	-1.97623	-4.30236	0.932291
ENSG00000076826	Q9P1Y5	CAMSAP3	-3.52058	-11.6433	-3.36727	-5.02795	-3.6807	-11.6433	-3.55188	-4.9651	-2.65237	-11.6433	-1.30956	-4.81541	-11.6433	-2.4142	-5.10498	-4.98386	-5.27703	-11.6433	0.952129
ENSG00000171735	Q9Y6Y1	CAMTA1	-0.768221	0.107013	0.40248	-0.96322	-0.24457	-0.100554	0.714698	0.100041	-1.22684	0.011406	-1.03848	-0.150185	-0.555761	-0.881427	-0.126141	-0.1655	-2.3437	-2.35234	1.52628
ENSG00000108509	O94983	CAMTA2	3.26408	3.51468	3.60528	3.63205	3.81588	3.72366	3.6608	3.74321	2.73309	3.32203	3.75181	3.97998	3.89768	3.67973	3.41984	3.70203	4.0174	1.57977	3.84009
ENSG00000111530	Q86VP6	CAND1	1.33699	1.7691	1.61976	0.978177	1.99361	2.23747	2.52037	1.61869	0.67203	1.68204	1.16032	2.15275	1.91355	0.903315	0.554584	2.15443	0.00509388	-0.150249	0.826359
ENSG00000144712	O75155	CAND2	-2.11622	-1.91174	-1.81072	-3.21618	-0.00526833	-2.89721	-3.72903	-1.98491	-2.3158	-4.0162	-1.02758	-2.41822	-3.96222	-2.81334	-2.97268	-4.16817	-1.5637	-4.37898	1.94477
ENSG00000171302	Q8WVQ1	CANT1	4.15071	4.08056	3.96968	4.00529	4.48731	4.51241	4.59548	4.40792	3.21651	3.50582	4.20518	4.68336	4.30085	4.71392	3.92446	4.24508	4.83752	1.98818	4.49908
ENSG00000127022	P27824	CANX	3.64175	4.28497	4.3952	3.93101	4.24655	4.71561	4.76194	4.54561	3.79012	4.32588	4.04655	4.95897	5.11628	4.25608	3.99127	4.47712	3.71438	2.57067	3.9338
ENSG00000131236	Q01518	CAP1	6.16151	6.75231	6.22751	6.32135	6.98962	7.46373	7.21882	7.31321	5.67624	6.9683	6.15347	7.52826	7.45514	7.41039	6.63506	7.28731	7.16464	5.47044	6.67213
ENSG00000112186	P40123	CAP2	-2.10942	-11.2295	-4.5292	-11.2295	-4.26118	-11.2295	-11.2295	-3.55842	-11.2295	-3.4253	-0.726008	-11.2295	-11.2295	-11.2295	-11.2295	-11.2295	-4.86328	-11.2295	0.781031
ENSG00000042493	P40121	CAPG	2.45596	2.79373	3.63077	3.27771	4.42197	4.15412	3.71203	4.62569	2.8746	4.44951	3.15338	4.86363	5.01273	4.15803	2.64402	3.56131	4.8114	1.95095	4.11907
ENSG00000014216	P07384	CAPN1	3.35466	3.45988	3.77979	3.29115	3.87019	3.95385	3.60319	5.01591	2.95491	3.9318	4.00589	4.50571	4.43698	4.54913	4.67558	3.95559	4.45178	3.05622	4.3411
ENSG00000142330	Q9HC96	CAPN10	1.26401	1.51777	1.94918	1.15218	1.14768	1.64037	2.39744	1.10974	0.999659	1.81458	1.99475	1.75599	1.51416	0.379698	1.36267	1.6339	0.808083	-1.24988	1.38552
ENSG00000137225	Q9UMQ6	CAPN11	-2.65775	-11.1942	-11.1942	-3.58624	-3.23162	-11.1942	-3.10279	-0.137182	-11.1942	-3.38996	-0.538768	-3.37269	-2.3391	-11.1942	-11.1942	-3.54193	-11.1942	-11.1942	1.62357
ENSG00000182472	Q6ZSI9	CAPN12	-0.886753	-1.14246	-0.398694	-1.64143	-0.526805	-0.322398	0.0173859	-1.95618	-0.674786	-0.337965	1.47665	-0.879829	-3.50245	-0.768717	-0.210979	0.456684	-0.786901	-3.9199	0.388874
ENSG00000162949	Q6MZZ7	CAPN13	-2.20829	-11.7428	-5.04247	-3.13855	-11.7428	-2.01349	-3.65139	-1.61805	-11.7428	-11.7428	-0.824483	-0.40356	-3.88458	-0.235519	-1.89661	-3.09412	-2.58425	-3.71915	1.58949
ENSG00000214711	A8MX76	CAPN14	-0.93134	-3.26674	-2.09814	-3.18138	-3.40925	0.0725071	-2.54557	-1.89842	-2.38092	-3.56759	-1.0381	-1.55511	-3.51361	-2.9483	-3.84131	-11.3718	-3.01875	-11.3718	1.88646
ENSG00000103326	O75808	CAPN15	2.18499	3.31285	3.07687	2.69967	2.84505	3.4262	3.22684	2.53325	2.08313	2.93321	3.09748	2.67954	2.92637	2.22486	2.87597	2.98803	2.63172	0.975718	1.60006
ENSG00000162909	P17655	CAPN2	2.89689	3.62755	4.26956	3.53845	4.20034	4.7073	4.55946	4.26303	3.10822	4.06629	3.6657	4.44144	3.90744	4.00912	4.00557	4.29059	3.94505	2.3978	3.44978
ENSG00000092529	P20807	CAPN3	-0.905965	-0.416924	0.284882	-0.76406	-0.0861645	-0.122684	-1.01532	-1.21488	-0.336077	0.19834	-0.894418	0.257498	0.997822	0.158707	-0.771512	-1.13434	-0.383842	-3.24998	-1.09116
ENSG00000149260	O15484	CAPN5	-0.172761	1.23815	0.0175492	0.759375	0.392199	-0.426534	-1.24121	0.25816	1.26656	0.976751	-0.957385	-0.221392	-0.615032	-0.61706	1.00748	-0.0977348	-0.356603	-0.513093	-0.395476
ENSG00000077274	Q9Y6Q1	CAPN6	-3.0792	-3.09681	-3.50852	-3.59395	-11.2019	-1.6947	-11.2019	-11.2019	-11.2019	-11.2019	-1.06066	-11.2019	-4.33748	-3.77418	-11.2019	-11.2019	-11.2019	-11.2019	1.61587
ENSG00000131375	Q9Y6W3	CAPN7	1.89042	2.53361	2.27772	1.84698	2.71986	2.65358	3.18865	2.09782	1.4272	2.64657	1.90728	2.76438	2.28577	1.87151	1.37159	2.68219	1.3551	0.921486	1.24615
ENSG00000203697	A6NHC0	CAPN8	-5.19502	-3.05477	-2.73196	-11.7431	-3.19746	-2.01377	-11.7431	-2.49172	-11.7431	-1.94369	-2.40823	-4.9152	-11.7431	-2.32165	-3.6302	-11.7431	-4.38559	-11.7431	2.12522
ENSG00000135773	O14815	CAPN9	-10.7414	-2.63632	-10.7414	-10.7414	-3.77306	-1.23421	-10.7414	-2.07383	-4.54094	-10.7414	-1.40656	-1.6018	-2.88319	-4.30533	-10.7414	-10.7414	-10.7414	-10.7414	1.72849
ENSG00000126247	P04632	CAPNS1	3.76417	4.22485	4.55755	4.35439	4.70465	5.25905	5.16742	5.29016	4.02134	5.00343	4.485	5.21042	5.4012	5.09035	5.02655	4.74685	4.68548	3.13852	4.36876
ENSG00000256812	Q96L46	CAPNS2	1.31366	2.03261	0.75741	1.45956	1.47476	0.701816	1.50453	0.0837213	-1.20401	2.3154	-1.05261	1.59607	1.71088	1.42275	0.593865	1.84096	1.35214	-2.93996	2.20596
ENSG00000135387	Q14444	CAPRIN1	3.2864	3.7987	3.75621	3.37579	4.05449	4.50702	4.31828	3.76385	3.03859	3.66313	3.67768	4.43924	4.23938	3.96463	3.66641	4.32845	3.33832	2.54566	3.53355
ENSG00000110888	F5H5J8	CAPRIN2	1.78333	1.69754	1.46985	1.55714	1.76899	2.06194	2.27485	0.928798	1.18797	1.78831	1.82762	1.47744	0.664275	1.45122	1.02954	1.80927	0.356008	1.98608	1.74442
ENSG00000105519	A0A499FJ41	CAPS	0.80076	1.63095	1.28168	1.49666	2.11588	1.407	2.0431	0.674452	0.667586	1.37198	1.2788	1.9883	1.81442	0.788809	0.367187	1.76114	0.742406	-3.4898	0.0822037
ENSG00000180881	Q9BXY5	CAPS2	-2.40436	-2.19988	-2.2507	-2.33646	-1.15107	-1.10016	-0.906382	-2.44278	-3.9229	-1.98759	-0.77541	-2.48427	-1.67059	-3.10149	-2.99831	-2.4617	-4.16906	-2.50367	0.602295
ENSG00000152611	Q8WWF8	CAPSL	-9.54949	-2.43916	-2.84915	-9.54949	-1.5869	-9.54949	-3.0325	-9.54949	-9.54949	-9.54949	-1.2124	-9.54949	-9.54949	-9.54949	-9.54949	-9.54949	-9.54949	-9.54949	1.04663
ENSG00000116489	P52907	CAPZA1	4.22557	4.77174	4.34763	4.17348	4.45677	5.38845	5.87449	5.04715	3.05787	4.52952	4.19583	5.1852	5.05194	4.97652	4.21046	5.73698	4.65856	3.83081	5.0067
ENSG00000198898	P47755	CAPZA2	2.48775	2.7877	2.5211	2.67875	2.46957	3.23704	3.96358	2.98746	1.11441	2.4959	2.02049	3.27455	2.70518	2.82024	2.64351	3.66102	2.62834	2.14147	2.92634
ENSG00000177938	Q96KX2	CAPZA3	-9.48715	-9.48715	-9.48715	-9.48715	-9.48715	-9.48715	-9.48715	-9.48715	-9.48715	-9.48715	-0.152294	-2.65926	-2.62272	-9.48715	-9.48715	-9.48715	-9.48715	-9.48715	-0.474127
ENSG00000077549	P47756	CAPZB	5.4029	5.77605	5.53591	5.37787	6.07606	6.04449	6.10637	6.06873	4.8804	6.09564	5.61503	6.26795	6.33217	5.98406	5.86702	5.93193	5.83945	3.86714	5.64878
ENSG00000100065	Q9BWT7	CARD10	-3.00795	-1.95685	-2.59186	-11.8656	-2.90586	-11.8656	-11.8656	-3.61183	-4.67492	-2.48066	-0.831812	-11.8656	-11.8656	-11.8656	-11.8656	-11.8656	-11.8656	-11.8656	1.53712
ENSG00000198286	Q9BXL7	CARD11	3.98628	4.74619	4.5422	3.91187	4.70394	4.913	4.8925	3.89851	3.92567	3.87568	4.81318	4.54894	3.48884	3.13519	4.13787	4.60575	3.56089	2.29923	3.10912
ENSG00000141527	Q9BXL6	CARD14	-2.86931	-3.71551	-4.1278	-4.79586	-3.8582	-3.15925	-12.4038	-2.41644	-12.4038	-4.59958	-1.74839	-5.57594	-12.4038	-4.39393	-5.86552	-5.74439	-4.05074	-12.4038	0.606574
ENSG00000255501	P57730	CARD18	-2.72946	-9.27753	-2.57719	-9.27753	-9.27753	-9.27753	-9.27753	-9.27753	-9.27753	-9.27753	-9.27753	-9.27753	-9.27753	-9.27753	-9.27753	-9.27753	-9.27753	-2.82779	-0.264507
ENSG00000165233	Q96LW7	CARD19	2.82788	2.90416	2.96308	2.79037	3.12655	3.0491	3.67592	3.33212	2.24596	3.52189	2.95722	3.71981	3.21943	3.15714	3.77097	3.2623	3.73357	1.98228	3.74801
ENSG00000132357	Q9BX69	CARD6	1.1581	2.16584	1.52245	2.06248	2.16718	3.21725	2.44848	2.67584	0.72145	2.12681	2.28818	3.28275	3.15543	3.16334	1.82623	2.96773	2.96889	1.87182	3.48358
ENSG00000105483	E5RGC9	CARD8	4.09002	4.30284	3.71609	3.9792	4.18886	4.60431	4.40133	3.97671	3.09318	3.96509	4.1774	4.41424	4.20863	4.04673	3.4178	4.5182	4.47939	2.3195	4.14588
ENSG00000187796	Q9H257	CARD9	-0.255856	0.717225	1.64185	0.981826	1.43114	1.84304	1.6479	0.530796	1.02434	1.44204	0.507508	1.0444	2.44867	1.19138	0.602002	0.801321	0.523559	-1.28449	1.06957
ENSG00000138380	Q8N187	CARF	0.245447	0.20787	0.379362	0.168009	0.801709	0.443291	1.03534	-0.52736	-0.711056	0.530246	0.583548	0.145554	0.696919	-0.502881	-0.339425	1.22332	-1.80567	-0.914262	-0.296697
ENSG00000153048	Q9Y2V2	CARHSP1	1.14589	1.20793	1.19784	1.27799	2.08788	1.46644	2.26966	1.30976	0.726995	2.21836	2.14463	1.91146	1.77401	1.90407	2.05155	2.14762	1.70218	1.28745	2.07092
ENSG00000142453	Q86X55	CARM1	3.67216	3.40422	4.10672	2.97926	3.81399	3.56801	2.54887	4.32423	4.64579	4.56098	3.4543	3.12585	3.60594	3.91395	3.82707	3.02982	3.62415	4.29248	2.84563
ENSG00000079691	Q5VZK9	CARMIL1	-0.469823	-0.0777352	-0.0530658	0.808464	-0.00507548	-0.456526	0.323487	-0.7671	-0.196137	-0.246498	0.370673	0.853114	0.11249	0.0424121	-0.25148	-0.316704	-0.875966	-1.89043	1.68556
ENSG00000159753	Q6F5E8	CARMIL2	2.09153	2.07385	2.7886	1.41847	2.57611	2.22357	2.29827	1.01092	1.88056	1.84394	2.79598	2.03511	0.518005	0.583787	1.43051	2.13459	0.919998	-0.52037	1.09121
ENSG00000186648	Q8ND23	CARMIL3	-0.985221	-1.3023	-1.95629	-1.91665	-1.97539	-0.375357	-0.0783404	-0.683955	-3.11248	-1.9824	-0.310945	-1.11763	-2.44227	-2.51227	-0.222762	-1.28759	-0.666745	-12.1034	1.22889
ENSG00000156017	Q8N4J0	CARNMT1	0.246807	1.43535	1.47256	-0.0636275	1.67078	2.16899	2.78141	0.793182	0.390885	1.61869	1.46167	1.99857	1.30299	0.133603	1.34364	2.19257	-0.0931021	0.768744	1.34574
ENSG00000172508	A5YM72	CARNS1	-0.207849	0.551894	0.431253	-0.139888	0.546346	0.57394	-0.159109	-0.620558	0.0114036	0.512864	0.672168	0.115266	-1.11043	-0.695302	0.176462	-0.700867	-0.662882	-1.43596	-0.27449
ENSG00000110619	P49589	CARS1	2.36212	2.56065	2.24978	2.20575	2.75062	2.98113	2.81556	2.67737	1.59003	2.61946	2.43302	3.39489	2.78368	3.05398	2.36008	2.90235	3.04481	0.772636	2.87079
ENSG00000134905	Q9HA77	CARS2	2.57341	2.99732	2.73696	2.4836	2.75781	2.87405	3.04907	2.83823	1.56674	2.47047	2.56204	2.86245	2.23286	2.78729	2.57326	3.0838	3.25865	0.702027	2.76444
ENSG00000164326	Q16568	CARTPT	-9.64894	-2.53861	-9.64894	-9.64894	-9.64894	-9.64894	-9.64894	-9.64894	-9.64894	-9.64894	-9.64894	-9.64894	-9.64894	-9.64894	-9.64894	-9.64894	-9.64894	-9.64894	1.36199
ENSG00000118307	Q6TDU7	CASC1	-1.58634	-2.82339	-4.22815	-10.9285	-2.38286	-10.9285	-10.9285	-4.2503	-1.93757	-10.9285	-0.135626	-2.11016	-1.26736	-3.50075	-4.39018	-4.26906	-4.56222	-10.9285	1.08209
ENSG00000108349	O15234	CASC3	5.08281	5.02673	4.55446	4.68433	4.91645	4.92568	4.56148	4.99764	4.43041	4.46825	5.43693	5.25659	4.75417	5.43901	4.85632	5.04873	5.66478	4.6312	5.01973
ENSG00000127995	Q96PB1	CASD1	1.17727	1.96444	1.31401	0.390582	2.09891	2.12127	2.93601	1.00789	0.875511	1.70546	1.12252	1.22036	1.61082	0.56163	0.664983	1.50972	0.138765	-0.0459048	0.830549
ENSG00000147044	O14936	CASK	0.909137	1.41365	1.68493	0.510028	1.8591	1.74969	2.26558	0.85525	0.627221	1.66411	1.36402	1.26158	0.673994	0.59889	0.283344	1.79495	0.313667	-0.285308	1.91961
ENSG00000167971	Q8WXD9	CASKIN1	-3.38836	-11.9248	-11.9248	-5.30948	-11.9248	-11.9248	-11.9248	-11.9248	-11.9248	-11.9248	-1.00649	-11.9248	-11.9248	-11.9248	-3.07705	-11.9248	-5.55855	-11.9248	0.992485
ENSG00000177303	Q8WXE0	CASKIN2	-2.56641	-4.79823	-5.20822	-3.7181	-11.9086	-2.66399	-2.40542	-11.9086	-2.91764	-11.9086	-1.1157	-2.28424	-1.88525	-4.48082	-2.57626	-2.26167	-11.9086	-4.4671	0.561353
ENSG00000137752	P29466	CASP1	3.95854	4.15468	4.18444	4.25993	4.36149	5.41828	5.51441	4.75924	3.31095	3.33871	3.58692	5.36088	4.54392	5.51121	4.38033	5.78602	5.07814	3.51504	4.79013
ENSG00000003400	Q92851	CASP10	1.96815	3.06013	2.4655	2.34161	2.9773	3.61086	3.30416	2.60528	1.91075	2.62435	2.78171	3.46818	3.94761	2.70439	2.33887	2.22925	2.84093	1.03568	2.57584
ENSG00000105141	P31944	CASP14	-11.1729	-3.06782	-11.1729	-11.1729	-11.1729	-2.66372	-11.1729	-2.50533	-11.1729	-11.1729	-1.25384	-11.1729	-11.1729	-11.1729	-3.64239	-11.1729	-11.1729	-11.1729	1.00755
ENSG00000106144	P42575	CASP2	2.20115	2.416	2.4298	2.18441	2.95712	2.66885	3.01953	2.38115	1.52467	2.36994	2.24768	2.7935	2.59016	2.36187	2.02889	2.94715	1.86099	0.570717	2.54677
ENSG00000164305	P42574	CASP3	1.95234	3.0924	2.25994	2.22192	2.28342	3.23716	4.70997	3.30092	1.03363	3.60973	2.38461	3.60633	2.85664	2.32449	2.30701	4.01891	2.04642	1.4618	2.56743
ENSG00000196954	P49662	CASP4	4.05481	4.07357	3.72724	4.0854	4.12316	4.53666	4.66213	4.49742	2.68612	2.99811	3.40588	4.52875	3.72408	5.08819	3.77451	5.20948	4.77735	3.02099	4.44248
ENSG00000137757	P51878	CASP5	1.49542	0.969803	2.2929	2.23563	1.0073	2.05288	2.34643	2.83604	1.14371	1.08272	0.617804	2.80006	1.62216	3.37051	1.18611	3.13117	2.96942	1.78822	3.36504
ENSG00000138794	P55212	CASP6	0.0159535	-0.416377	0.754304	0.0838837	2.12383	0.988067	1.42442	0.983375	0.178566	1.28051	0.593244	1.94977	1.33471	1.04899	-0.216109	1.36484	-0.974199	-0.720165	1.00763
ENSG00000165806	P55210	CASP7	0.704853	1.27201	0.823034	0.624758	1.7937	2.78999	2.22253	2.3114	-0.249296	0.860399	1.31715	2.21458	1.33902	1.1647	1.5072	2.43684	0.863806	-0.359397	0.632334
ENSG00000064012	Q14790	CASP8	4.22059	4.51491	3.75075	3.92985	4.7064	4.78833	5.41797	4.13415	2.91738	4.18543	4.04883	4.73514	3.97514	4.10736	3.50147	4.83957	4.2533	2.62343	3.77555
ENSG00000118412	A0A096LP21	CASP8AP2	1.80067	2.24175	2.05734	1.58703	2.36689	2.95344	3.08687	1.72624	1.05033	1.7581	1.64964	2.26963	1.66422	1.56901	1.25479	2.77138	0.973867	1.65062	1.61301
ENSG00000132906	P55211	CASP9	1.12598	1.11707	0.94466	1.04588	1.86501	0.963506	1.88669	1.42342	0.482787	1.42592	1.02793	1.65085	1.42767	1.24014	1.06236	0.947068	0.993946	0.128623	1.24608
ENSG00000143318	P31415	CASQ1	-10.4885	-10.4885	-10.4885	-2.88051	-10.4885	-2.56227	-10.4885	-0.501093	-10.4885	-1.10358	-2.15139	-10.4885	-10.4885	-10.4885	-10.4885	-2.8362	-10.4885	-10.4885	1.32951
ENSG00000118729	O14958	CASQ2	-2.71345	-10.8362	-10.8362	-10.8362	-10.8362	-1.91292	-10.8362	-10.8362	-2.65047	-10.8362	-2.49908	-2.4318	-10.8362	-10.8362	-4.29785	-10.8362	-10.8362	-10.8362	0.98182
ENSG00000036828	P41180	CASR	-5.14383	-11.6919	-11.6919	-11.6919	-11.6919	-11.6919	-11.6919	-11.6919	-11.6919	-11.6919	-4.35035	-4.86401	-11.6919	-11.6919	-11.6919	-11.6919	-11.6919	-11.6919	-0.0962396
ENSG00000087589	Q9NQ75	CASS4	3.66016	3.54621	2.88485	3.6268	3.85566	3.66301	3.22315	3.03774	2.46099	2.9597	4.23147	3.09537	2.82304	2.34028	2.88573	3.15581	2.12409	1.32472	2.34621
ENSG00000153113	P20810	CAST	3.26604	3.84006	4.04262	3.62797	4.11959	4.96003	4.5985	3.9609	3.2164	4.26075	3.34759	4.47139	4.87596	4.34322	3.36827	4.30046	4.51146	2.13935	4.01122
ENSG00000239282	Q8WTX7	CASTOR1	-1.28961	-0.722966	-1.813	-1.052	-2.86154	-1.57956	-0.0742098	-3.153	-2.05513	-0.703127	0.596479	-3.99624	-1.96901	-1.59504	-2.71124	-1.59167	-3.46663	-10.8241	-0.228007
ENSG00000274070	A6NHX0	CASTOR2	2.57724	3.59018	4.15831	3.91636	2.84388	2.15144	2.99155	2.6056	1.92216	2.8424	3.07382	2.75667	3.43088	3.22063	3.80727	2.8541	4.30996	3.33396	4.44465
ENSG00000130940	Q86V15	CASZ1	1.14683	1.42996	0.904332	1.07973	1.35402	1.62812	1.72961	0.96442	0.377328	1.6147	1.55051	1.68026	1.60447	1.4805	0.802926	1.53041	1.85847	-1.00985	1.948
ENSG00000121691	P04040	CAT	4.50774	4.90309	4.77152	4.94829	4.99436	5.03703	5.49479	4.74174	4.62951	7.05335	4.00435	4.33121	5.77439	4.06125	4.39891	5.11664	4.12474	5.05311	5.16737
ENSG00000158428	Q7Z7H3	CATIP	-0.767205	-0.392792	-1.80499	-1.114	-0.255805	-2.05617	-0.213968	-0.828344	-2.30983	-11.3008	-2.38019	-0.784192	-3.44252	-1.29505	-4.76244	-0.19557	-0.196531	-1.28126	0.517235
ENSG00000175294	Q8NEC5	CATSPER1	-3.25245	-2.6877	-0.783062	-0.868829	0.164729	-1.54822	0.293986	-1.12698	-1.43993	-10.7928	0.240953	0.0231378	-0.480232	-0.124647	-0.0213354	-0.976177	-0.74232	-2.76914	1.38767
ENSG00000166762	Q96P56	CATSPER2	0.161189	0.52031	0.00384827	-0.313266	0.859088	0.389653	0.253495	-1.31359	-0.0867731	0.21828	1.28734	-0.0677094	-0.727295	-0.769998	-1.39075	0.455506	-2.18096	-2.54361	1.89452
ENSG00000152705	Q86XQ3	CATSPER3	-2.4873	-10.0276	-1.33773	-10.0276	-10.0276	-10.0276	-2.51854	0.222546	-10.0276	-0.642735	-1.69055	-10.0276	-3.16321	-3.59154	-10.0276	-1.79279	-10.0276	-10.0276	0.983292
ENSG00000188782	Q7RTX7	CATSPER4	-10.3883	-10.3883	-3.68793	-10.3883	-10.3883	-2.46207	-10.3883	-10.3883	-10.3883	-10.3883	-2.05119	-10.3883	-2.53005	-10.3883	-10.3883	-10.3883	-10.3883	-10.3883	0.62265
ENSG00000133962	Q9H7T0	CATSPERB	-2.51906	-1.06011	-1.47329	-2.25881	-3.89862	-2.93797	-1.27166	-2.60985	-5.66073	-2.06182	-0.7206	-3.45686	-4.00299	-1.98092	-3.33459	-0.308751	-3.50812	-5.41147	0.73421
ENSG00000174898	Q86XM0	CATSPERD	-4.27343	-10.8215	-10.8215	-4.20616	-1.8618	-10.8215	-10.8215	-10.8215	-10.8215	-10.8215	-2.48441	-3.99361	-10.8215	-10.8215	-10.8215	-10.8215	-10.8215	-10.8215	0.189427
ENSG00000179397	Q5SY80	CATSPERE	-1.77794	-2.79385	-3.20614	-3.2917	-1.71635	-2.23759	-1.80932	-3.81103	-2.49124	-2.68115	-1.14843	-2.07994	1.17741	-1.60187	-2.14986	-2.51226	-2.32361	-11.4822	0.98775
ENSG00000099338	Q6ZRH7	CATSPERG	-1.12688	-0.181341	-0.792584	-1.15843	-1.52192	-0.154479	1.05335	-1.81453	-1.68493	-0.68124	0.0139198	-1.3588	-0.585227	-0.365864	-1.18563	-1.52877	-1.57363	-1.60944	1.30144
ENSG00000219435	Q9NTU4	CATSPERZ	-9.41643	-2.3061	-9.41643	-9.41643	-9.41643	-9.41643	-9.41643	-9.41643	-9.41643	-9.41643	-9.41643	-9.41643	-9.41643	-9.41643	-9.41643	-9.41643	-9.41643	-9.41643	-9.41643
ENSG00000105974	Q03135	CAV1	-3.27336	-4.28575	-4.69573	-11.3961	-3.43348	-11.3961	-1.08643	-2.72849	-11.3961	-3.59183	-2.47551	-1.25773	-11.3961	-2.97253	-2.28579	-11.3961	-11.3961	-2.95877	-0.0633584
ENSG00000105971	P51636	CAV2	-4.61848	-4.05372	-4.46543	-4.55086	-2.03081	-1.43035	-2.33415	-0.587422	-5.95834	-4.35457	-1.50338	-2.02048	-2.13551	-2.41588	-0.0210845	-12.1588	-4.80132	-4.13516	0.758485
ENSG00000182533	P56539	CAV3	-3.78663	-3.22438	-10.3347	-10.3347	-10.3347	-1.09013	-10.3347	-1.66712	-10.3347	-1.53369	-1.99762	-10.3347	-10.3347	-3.89861	-1.22442	-10.3347	-10.3347	-10.3347	0.261419
ENSG00000177469	Q6NZI2	CAVIN1	-3.76305	-2.20091	-3.02736	-4.68805	-3.3408	-11.3034	-3.21197	-2.31458	-4.11275	-0.183034	-0.79985	-2.16377	-4.43896	-2.55876	-1.77872	-11.3034	-2.14483	-11.3034	0.707189
ENSG00000168497	O95810	CAVIN2	4.46907	4.67135	3.83802	3.44962	4.31257	4.13854	4.33812	6.46569	3.62672	3.80603	5.09174	4.75162	4.23709	4.19121	6.59153	4.65063	5.16425	4.62083	5.59621
ENSG00000170955	Q969G5	CAVIN3	-10.1084	-2.99804	-1.83234	-3.49303	-10.1084	-0.60116	-10.1084	0.726376	-10.1084	-10.1084	-1.18781	-1.70401	0.204189	-0.228077	-2.57784	-0.461481	0.241407	-10.1084	-1.09535
ENSG00000170681	Q5BKX8	CAVIN4	-2.21715	-10.7536	-4.05326	-3.14564	-2.79102	-1.2464	-1.66484	-10.7536	-10.7536	-10.7536	-1.83305	-10.7536	-2.89538	-4.31752	-3.22308	-4.09417	-4.38734	-10.7536	1.95727
ENSG00000099625	Q8N350	CBARP	-5.00237	-3.44534	-4.8501	-3.35998	-11.5504	-2.30587	-11.5504	-11.5504	-11.5504	-11.5504	-1.89411	-11.5504	-11.5504	-11.5504	-3.43755	-11.5504	-3.19735	-4.10898	-1.53882
ENSG00000078699	O43439	CBFA2T2	1.8132	2.05397	1.99117	1.41872	2.21903	2.46694	2.51872	1.45682	0.839463	1.84787	1.86405	1.86523	2.19806	1.25419	1.50706	2.12443	0.988537	0.964629	1.53141
ENSG00000129993	O75081	CBFA2T3	2.88223	3.07374	3.5994	3.56246	3.6807	4.19928	3.54486	3.38439	2.70338	3.65369	3.64502	4.01735	3.73356	3.33544	3.08156	2.99475	4.12649	1.56507	3.6946
ENSG00000067955	Q13951	CBFB	1.99048	2.59424	2.34001	2.2861	2.71421	2.94237	3.66981	2.19407	1.85575	3.08569	2.20555	2.97246	2.84887	2.64345	2.15463	3.25492	1.94745	1.15007	2.12132
ENSG00000110395	P22681	CBL	3.9321	4.03924	3.88	3.81868	4.13337	4.01971	3.41232	3.86413	2.87898	3.77245	4.07247	4.05989	4.25378	3.7788	3.87985	3.84907	4.54941	2.00488	4.28484
ENSG00000114423	Q13191	CBLB	1.75505	2.73354	2.02084	1.85308	2.47976	2.87664	3.33861	2.27084	1.35169	2.35727	2.69487	2.12118	1.82654	1.1665	1.87576	3.05701	0.586327	0.144768	1.39983
ENSG00000142273	Q9ULV8	CBLC	-10.0258	-2.91548	-10.0258	-2.41784	-10.0258	-10.0258	-10.0258	-10.0258	-10.0258	-10.0258	0.115443	-10.0258	-10.0258	-3.58972	-10.0258	-10.0258	-10.0258	-10.0258	2.15465
ENSG00000134812	P27352	CBLIF	-4.08716	-3.5249	-10.6352	-10.6352	-2.67264	-1.71199	-10.6352	-3.95704	-10.6352	-10.6352	-1.71467	-10.6352	-10.6352	-10.6352	-10.6352	-10.6352	-10.6352	-10.6352	-0.623606
ENSG00000105879	Q75N03	CBLL1	2.75579	3.11155	2.94203	2.34164	3.47545	3.51269	3.66294	3.04742	2.42565	2.95387	3.03499	3.32932	2.99659	2.78798	2.30146	3.13224	2.31542	0.915895	1.77407
ENSG00000175809	Q8N7E2	CBLL2	-9.96992	-1.28161	-9.96992	-9.96992	-9.96992	-9.96992	-9.96992	-9.96992	-9.96992	-9.96992	-9.96992	-9.96992	-9.96992	-9.96992	-9.96992	-9.96992	-9.96992	-9.96992	-0.956897
ENSG00000102924	P23435	CBLN1	-4.19391	-3.63165	-10.742	-10.742	-3.77361	-3.80985	-10.742	-10.742	-10.742	-10.742	-2.40489	-10.742	-10.742	-10.742	-10.742	-10.742	-10.742	-10.742	0.268951
ENSG00000141668	Q8IUK8	CBLN2	-3.31396	-11.8504	-5.15008	-11.8504	-11.8504	-4.91829	-11.8504	-11.8504	-11.8504	-11.8504	-2.19408	-11.8504	-11.8504	-11.8504	-5.31211	-11.8504	-11.8504	-11.8504	0.860463
ENSG00000139899	Q6UW01	CBLN3	-0.605238	-1.0375	-0.714336	-0.662735	0.233455	-0.343288	0.362712	-2.05648	-2.21744	-0.118009	-1.06773	0.339665	-0.870513	-1.30263	-0.740505	-1.07718	-10.7241	-1.48119	1.74585
ENSG00000054803	Q9NTU7	CBLN4	-10.9633	-2.85816	-10.9633	-10.9633	-10.9633	-4.03113	-10.9633	-10.9633	-10.9633	-10.9633	-3.62171	-4.13537	-10.9633	-10.9633	-10.9633	-4.30382	-4.59699	-10.9633	0.632401
ENSG00000159228	P16152	CBR1	0.195697	0.90018	2.15631	1.58512	2.52619	1.90478	2.80749	2.41401	0.0455749	1.66204	1.58023	2.53075	2.4214	2.16934	2.07279	2.09424	1.81863	-1.05466	2.0513
ENSG00000159231	O75828	CBR3	-3.044	-0.489596	-0.0963144	-9.59208	0.173738	1.32894	0.610746	-1.92094	-2.40144	0.207325	1.06337	-0.773742	-2.72764	-3.15598	-1.06545	1.44602	-9.59208	-3.14233	1.41885
ENSG00000145439	Q8N4T8	CBR4	0.87877	1.77217	1.42587	1.07046	1.46565	1.78523	2.24873	1.01021	0.483281	2.16521	1.13626	1.9531	2.05084	1.53225	0.475318	1.8676	0.758089	0.0709775	1.81379
ENSG00000160200	P35520	CBS	-0.788878	-1.2214	-4.43597	-1.94261	-1.36438	-1.50774	-1.81971	-0.335636	-5.92888	-3.32834	-1.98811	0.773423	-0.322765	1.09748	-0.213963	0.243924	-2.45699	-1.17193	1.40455
ENSG00000274276	P0DN79	CBSL	-0.134631	-1.45953	-3.67485	-1.76583	-1.08835	-1.63892	-1.05859	0.203159	-5.16776	-3.56399	-1.44917	1.28001	-0.056245	1.47755	0.0618794	0.406546	-1.69587	-0.846656	1.81207
ENSG00000172785	Q9BRT8	CBWD1	1.14843	1.56655	1.32779	1.21641	1.39465	2.04162	2.48204	1.4498	0.338012	1.85418	0.741059	1.79354	1.6661	1.32586	0.723551	1.89651	0.850681	0.195905	1.7256
ENSG00000136682	Q8IUF1	CBWD2	1.70348	2.24837	2.08285	1.80075	1.7683	2.65373	2.81288	1.79746	0.88392	2.43814	1.02553	2.30942	2.24844	1.99412	1.11975	2.28011	0.967589	0.69724	2.06564
ENSG00000196873	Q5JTY5	CBWD3	1.79094	2.41861	2.07187	1.96413	1.81899	2.40236	3.02332	1.69684	0.722606	2.52244	1.60985	2.36859	2.38598	2.31545	1.28805	2.69717	1.81444	0.593393	2.65
ENSG00000147996	Q5RIA9	CBWD5	1.76494	2.14224	1.84181	1.75596	1.61588	2.39363	2.83522	1.73815	0.630192	2.42156	1.13112	2.35813	2.09834	2.22096	1.15366	2.41156	1.34218	0.387493	2.41874
ENSG00000215126	Q4V339	CBWD6	2.0783	2.44831	2.32581	2.23564	2.20119	2.79434	3.24065	1.95317	1.21127	2.6608	1.83627	2.65203	2.74793	2.47916	1.45792	2.9479	2.14354	1.19669	2.92413
ENSG00000108468	P83916	CBX1	2.89721	3.17301	2.80203	2.60766	3.67809	3.57837	3.79822	3.45246	2.25396	2.95461	2.83157	3.89899	3.62723	3.38059	2.4002	3.30321	2.59419	0.899947	3.14659
ENSG00000173894	Q14781	CBX2	-5.3264	-11.8745	-2.86334	-5.25912	-4.9061	-4.94234	-1.56482	-2.20865	-4.10216	-11.8745	-1.95539	-3.47011	-2.69805	-3.45092	-2.18009	-2.05785	-2.3539	-11.8745	0.45797
ENSG00000122565	Q13185	CBX3	2.1609	2.60616	2.37205	1.90209	2.49459	3.03258	4.39162	2.35902	1.38104	2.50203	1.83898	3.09193	2.94325	2.82116	2.34244	3.98275	1.68645	2.17394	1.88855
ENSG00000141582	O00257	CBX4	3.81967	4.14366	3.89688	3.69074	4.34474	4.64214	4.84433	4.0286	3.56405	4.27127	4.39979	4.66376	4.43084	4.40609	3.9473	4.0787	4.52462	2.45927	4.26715
ENSG00000094916	P45973	CBX5	1.24378	1.68035	1.91274	1.13044	1.92248	1.80768	2.10935	1.39779	1.10784	1.42719	1.63257	2.09606	2.16321	1.08438	1.68401	2.16849	0.58694	-0.417932	0.820243
ENSG00000183741	O95503	CBX6	2.50027	3.3313	3.18768	2.8541	3.55617	3.34251	3.73446	2.82326	2.33996	3.43123	2.96046	3.50635	3.38371	3.22209	2.91209	3.36568	3.31189	0.56892	2.44543
ENSG00000100307	O95931	CBX7	3.00115	3.42617	3.37737	2.84618	3.52355	3.36149	3.85339	2.48007	2.34088	3.43853	3.21623	3.2598	2.61378	2.86401	2.53271	2.86278	3.34698	1.09785	2.91403
ENSG00000141570	Q9HC52	CBX8	-1.19056	-0.417327	-0.214193	-1.36343	-0.560306	-0.503758	0.600294	-0.236554	-1.65742	-0.626179	-0.00415922	-0.908211	0.285639	-0.682664	-1.31579	0.430166	-0.43153	-3.98331	-0.828645
ENSG00000100211	Q9Y3M2	CBY1	1.32703	1.35996	1.17605	0.25103	1.6068	0.71492	1.65811	0.388443	0.627494	1.19995	1.19423	1.4267	1.3834	-0.717934	-0.0745442	0.905339	-0.24845	-3.15677	1.41235
ENSG00000174015	Q8NA61	CBY2	-3.90619	-10.4543	-10.4543	-10.4543	-10.4543	-0.947048	-3.93727	-10.4543	-10.4543	-2.65001	-10.4543	-10.4543	-10.4543	-10.4543	-10.4543	-3.79483	-10.4543	-10.4543	0.878455
ENSG00000204659	A6NI87	CBY3	-9.01757	-9.01757	-9.01757	-2.40222	-9.01757	-0.508369	-9.01757	-2.33937	-9.01757	-9.01757	-0.680475	-9.01757	-9.01757	-9.01757	-9.01757	-2.35813	-9.01757	-9.01757	0.994064
ENSG00000132024	Q6P1N0	CC2D1A	1.67826	2.07244	2.62316	1.78338	2.44677	2.61272	2.56284	2.24031	1.35133	2.38333	2.72021	2.64665	2.23962	2.91421	2.2658	2.42905	2.19573	-0.178842	2.06528
ENSG00000154222	Q5T0F9	CC2D1B	2.11789	2.58206	2.87315	2.41534	2.65566	2.9695	3.13835	1.96881	2.12239	2.51379	2.96682	3.16815	2.34088	2.49539	2.16891	2.60123	2.41139	0.446029	2.66828
ENSG00000048342	Q9P2K1	CC2D2A	-1.85344	-2.02299	-3.60403	-4.10348	-5.32557	-2.37218	-5.77694	-4.04021	-3.78731	-4.48969	-1.37561	-2.4772	-2.44038	-3.06484	-3.18365	-4.64166	-12.2939	-5.8442	1.57437
ENSG00000188649	Q6DHV5	CC2D2B	-0.725424	-0.442036	-1.05687	-0.46489	-3.10621	-1.44428	-0.278941	-1.07923	-2.0764	-0.180283	-2.14683	0.208949	0.740488	-0.324223	-1.01896	0.164449	-1.46837	-1.46191	0.644978
ENSG00000060339	Q8IX12	CCAR1	3.24973	3.74502	3.46539	3.0141	3.93346	4.06815	4.23052	3.52156	2.62005	3.67113	3.62416	3.82656	3.91405	3.11528	3.02855	4.22227	2.60202	2.69132	3.02168
ENSG00000158941	Q8N163	CCAR2	2.56639	3.06952	3.46029	2.82045	3.63025	3.63343	3.44601	3.00716	2.71334	2.99918	3.39231	3.5413	3.14796	2.876	3.0846	3.16655	2.42879	0.216644	2.18346
ENSG00000183287	Q6UXH8	CCBE1	-3.54777	-4.9739	-3.39433	-5.46889	-12.0842	-2.83965	-12.0842	-12.0842	-12.0842	-12.0842	-2.16515	-3.67987	-12.0842	-5.64814	-12.0842	-12.0842	-5.71796	-12.0842	0.511196
ENSG00000135736	Q96A19	CCDC102A	0.605194	1.17229	0.475288	0.509715	1.30932	0.885877	2.40988	0.787218	0.0900927	1.58634	1.29812	0.938267	1.02402	0.208341	1.40245	1.4647	-2.06115	-2.29798	1.27529
ENSG00000150636	Q68D86	CCDC102B	-1.37055	-2.21753	-2.04621	-2.97865	-4.93573	-0.813241	-0.817314	-2.43067	-2.72088	-3.10308	-1.40055	-0.503466	-2.72768	-4.47636	-3.05633	-1.93563	-11.9041	-2.88321	0.69133
ENSG00000167131	Q8IW40	CCDC103	-4.78035	-11.3284	-11.3284	-11.3284	-11.3284	-11.3284	-11.3284	-11.3284	-11.3284	-11.3284	-11.3284	-11.3284	-11.3284	-11.3284	-11.3284	-11.3284	-11.3284	-11.3284	-11.3284
ENSG00000160994	Q8IYK2	CCDC105	-2.6189	-10.1592	-10.1592	-10.1592	-10.1592	-10.1592	-10.1592	-10.1592	-10.1592	-10.1592	-10.1592	-10.1592	-10.1592	-10.1592	-10.1592	-10.1592	-10.1592	-10.1592	0.851691
ENSG00000173581	Q9BWC9	CCDC106	-0.948503	-1.38068	-0.309799	-0.617806	-1.03875	-0.713044	0.397648	0.0301906	0.662082	-3.00031	-0.0116937	1.18085	0.507437	-0.798859	-0.580206	-3.15228	-0.994844	-10.8046	0.791099
ENSG00000159884	Q8WV48	CCDC107	1.66566	2.09531	2.79721	1.73362	2.9032	2.98596	3.24775	2.42496	1.5174	2.74421	2.77861	2.15162	2.02805	1.67795	2.13483	2.88326	-0.102064	-0.155042	1.42094
ENSG00000168491	Q8TBZ0	CCDC110	-2.26962	-11.1272	-11.1272	-11.1272	-3.16464	-2.61804	-11.1272	-11.1272	-11.1272	-3.32298	-1.4709	-11.1272	-11.1272	-11.1272	-11.1272	-11.1272	-11.1272	-11.1272	1.2052
ENSG00000164221	Q8NEF3	CCDC112	0.536044	1.10318	0.994608	0.101686	1.29889	2.1579	2.45025	0.438058	-0.148095	2.1058	-0.750709	1.61355	1.62574	1.40123	-0.473356	2.00375	-0.150073	0.840917	0.926131
ENSG00000103021	Q9H0I3	CCDC113	-2.81397	-4.82377	-4.24071	-11.9341	-2.9744	-1.84259	-11.9341	-3.26651	-4.74346	-2.5492	-1.14123	-5.10621	-11.9341	-11.9341	-5.39579	-5.27467	-3.58101	-3.91044	1.46858
ENSG00000105479	Q96M63	CCDC114	-2.12865	-2.04692	-0.613692	-2.54535	-11.4708	-0.849178	-2.96567	-2.21943	-2.47988	-2.66978	-2.55024	-1.33246	-3.61257	-1.87967	-3.94027	-2.82211	-1.79843	-11.4708	-0.874676
ENSG00000136710	Q96NT0	CCDC115	0.89079	1.62145	1.93977	1.24558	1.86083	2.11019	2.39523	1.54821	0.539035	2.2124	1.36882	1.90438	2.02562	1.15601	1.48489	1.88286	0.895927	-0.764363	1.63136
ENSG00000161180	Q8IYX3	CCDC116	-3.38668	-3.8167	-3.23363	-3.31906	-2.96443	-0.420803	-10.927	-4.24883	-10.927	-10.927	-0.134159	-4.09914	-10.927	-10.927	-2.81413	-4.26759	-10.927	-10.927	1.25344
ENSG00000159873	Q8IWD4	CCDC117	1.83424	2.67538	2.17247	1.58032	2.41958	2.96406	3.32971	2.37412	1.30101	2.63996	2.42274	2.71908	2.5817	1.97305	2.21291	2.83776	2.06864	1.18235	1.70048
ENSG00000160799	Q8WUD4	CCDC12	1.44036	1.92697	1.68532	1.07229	2.13538	2.43369	2.94597	1.4912	1.05686	2.41074	1.88673	2.50305	2.56705	2.01296	1.68827	2.57612	1.0728	-0.275353	1.30137
ENSG00000147144	Q96HB5	CCDC120	-0.386594	-0.77024	0.335313	-0.717023	1.01221	0.569126	0.832228	-0.113203	-0.642116	-0.0725805	0.199152	0.167099	-0.28133	-0.602837	-0.794831	-0.225219	-0.621021	-11.7777	2.09062
ENSG00000176714	Q6ZUS5	CCDC121	-1.3402	-0.603776	-1.86359	-1.68673	-1.59367	-1.63015	-0.912686	-2.20713	-1.8838	-0.26866	-2.53763	-0.358163	-0.214477	-0.284525	-4.33641	-1.22783	-0.132885	-10.8747	0.457996
ENSG00000151773	Q5T0U0	CCDC122	-2.94295	-1.89185	-1.3058	-1.87659	-0.936096	-1.55717	-1.05064	-0.813886	-3.03156	-1.67956	-0.882231	-3.3962	-3.35944	-4.37282	-1.95436	-1.98394	-4.44306	-3.04216	0.531877
ENSG00000007080	Q96CT7	CCDC124	2.54334	3.34185	2.96363	3.28407	3.06843	3.24869	3.65121	3.37353	3.3117	3.6541	3.11743	3.49863	3.0761	3.22838	3.54378	3.48974	2.18172	2.8589	2.6129
ENSG00000183323	Q86Z20	CCDC125	1.83638	1.88499	0.886659	1.8386	1.53315	0.958242	1.77611	1.37575	0.526876	2.65279	1.22618	1.98428	3.585	1.37784	0.854876	1.73364	1.65961	-0.277153	1.61003
ENSG00000169193	Q96EE4	CCDC126	0.66027	0.905562	1.29939	1.02095	0.406501	1.04787	2.06157	0.755184	-0.489462	1.30385	0.530746	1.45363	1.76608	1.10764	0.820291	1.69859	0.909272	0.823833	1.81579
ENSG00000164366	Q96BQ5	CCDC127	-1.02444	0.0989849	-0.0514036	-0.343655	0.119428	-0.0520066	0.542878	-0.658614	-1.00432	0.362476	0.272837	-0.214829	-0.36638	-0.83288	-0.630024	-0.0688665	-1.43767	-1.35323	1.06584
ENSG00000244607	Q8IYE1	CCDC13	-0.686173	-0.770926	-0.134015	-0.829621	-0.0777641	0.371007	-0.653474	-0.692209	-1.91153	-1.29506	0.177688	1.34588	-1.24088	-0.129785	-1.45453	0.176052	-1.08135	-2.07396	1.57942
ENSG00000104957	P13994	CCDC130	2.38289	3.01884	3.08601	2.43909	3.33215	3.42046	3.84351	2.83859	2.14384	3.22909	3.15924	3.08044	2.83658	2.44607	2.172	3.17489	1.94303	0.0419003	1.61856
ENSG00000100147	Q9H6E4	CCDC134	2.46511	2.67389	3.3148	2.31554	3.53072	3.20883	3.23265	2.85954	2.1974	3.47862	2.47928	3.12607	2.56692	2.43594	2.89877	2.79169	1.84698	0.629516	3.38623
ENSG00000128596	Q96JN2	CCDC136	0.317942	0.42577	0.44528	0.0964634	1.06922	1.13361	1.3252	-0.287412	-0.355659	1.50207	0.891128	0.547023	-0.684276	-0.576411	-0.829082	0.403975	-1.00303	-2.39135	2.47345
ENSG00000185298	Q6PK04	CCDC137	1.8901	2.67685	2.13947	1.74556	2.58385	2.19645	3.32693	1.83174	2.06265	2.77274	2.45445	2.56772	2.66347	2.04644	2.1498	2.30459	1.16037	0.459185	2.17789
ENSG00000163006	Q96M89	CCDC138	-1.28091	-0.713924	-1.30763	-1.39342	0.303175	-1.81034	0.432468	-2.06632	-1.6325	-0.933432	0.337953	-1.3853	-1.72668	-1.89616	-1.37817	-0.0864389	-1.38227	-2.00777	-0.56914
ENSG00000175455	J3QT39	CCDC14	0.909392	1.10191	0.882656	0.474909	1.29538	1.54746	1.74983	0.338106	0.107593	1.47177	0.943905	0.458165	1.15132	0.0624105	0.512537	1.45798	-0.859221	0.347038	0.0366376
ENSG00000163492	B8ZZB3	CCDC141	0.634215	0.56407	0.703155	-0.0176324	1.0166	0.232514	0.293725	-0.40929	-0.261852	-0.422384	0.991458	0.645474	0.109809	-0.964223	-0.981141	-0.738514	-1.82048	-1.42422	0.840556
ENSG00000135637	Q17RM4	CCDC142	0.940195	1.19624	1.55142	1.26397	1.79008	1.7695	2.20011	1.23435	0.751116	1.89409	1.40201	1.51414	1.68529	0.805286	0.592226	1.15652	0.956994	-0.902794	1.6736
ENSG00000170160	A2RUR9	CCDC144A	-2.79377	0.11252	-0.709939	-2.33373	0.199466	0.192992	0.743784	-0.377691	-1.9761	-1.00569	-0.111895	0.697362	-0.568215	-2.51486	-2.80362	-2.09666	-0.363745	-4.30643	1.3554
ENSG00000266302	C9JT67	CCDC144A	-12.5046	-2.59592	-3.23093	-4.31417	-2.37662	-1.77616	-3.41586	-4.2509	-3.73563	-12.5046	-1.84919	-1.88123	-4.06351	-5.07689	-12.5046	-12.5046	-4.15154	-12.5046	-2.493
ENSG00000135205	Q8IYE0	CCDC146	1.31368	1.70641	1.58996	1.50412	1.41139	1.60701	2.413	1.09559	-0.093692	1.597	1.23622	0.42191	1.1367	1.02599	0.459623	2.70726	0.252479	-1.91795	0.295112
ENSG00000153237	Q8NFR7	CCDC148	-2.75253	-2.18652	-4.58865	-4.67365	-11.289	-11.289	-11.289	-11.289	-5.08852	-11.289	-2.95191	-11.289	-11.289	-11.289	-11.289	-3.63672	-11.289	-11.289	0.891468
ENSG00000181982	A0A0U1RQD2	CCDC149	-0.772237	-0.317537	0.399302	-0.0955926	0.111244	1.11343	0.444053	0.943918	-0.296369	-0.659061	-0.0463422	1.16539	0.414867	0.586776	-0.246168	0.266084	0.164696	-2.28598	2.0836
ENSG00000149548	Q0P6D6	CCDC15	1.27107	-0.288398	0.476266	0.518728	0.964157	0.190825	0.818879	0.700009	0.325721	1.06816	0.650376	0.0368255	0.122574	0.805231	0.744228	0.815975	-0.380574	1.53803	1.95858
ENSG00000144395	Q8NCX0	CCDC150	-3.52212	-3.95394	-2.78437	-3.45426	-3.68255	-5.71012	-4.13712	-2.80671	-3.65133	-3.84124	-2.13871	-3.82392	-4.78402	-6.20616	-2.65869	-2.99536	-3.70567	-3.88385	0.89166
ENSG00000198003	A5D8V7	CCDC151	-4.2415	-10.7896	-4.08922	-3.1816	-0.661557	-1.86633	-2.69815	-10.7896	-10.7896	-10.7896	-1.45471	-3.96168	-1.93446	-3.36183	-4.25126	-10.7896	-10.7896	-2.76591	1.92131
ENSG00000198865	Q4G0S7	CCDC152	-1.4412	-1.23672	-1.45727	-2.95497	0.455691	0.234812	-0.736321	-3.4743	-1.15592	-1.02442	-1.00418	-1.32869	-1.96901	-1.72399	-2.29766	-0.0402491	-2.20884	-1.54051	-1.1338
ENSG00000248712	Q494R4	CCDC153	-1.18617	0.286756	-1.22493	-0.119206	-2.75809	-0.991364	-0.633242	0.0316475	-2.94838	-0.599683	0.313062	-1.58107	-0.545514	-0.492794	-0.737123	0.509969	-0.910972	-3.27922	1.28989
ENSG00000197599	H3BS06	CCDC154	-1.27907	-0.0124852	0.628227	-0.124695	-0.155453	-0.72207	-0.988909	-0.978045	0.321982	-3.00934	0.767435	-0.190182	0.431324	-1.22245	-0.967381	-1.84368	0.994924	-10.8136	1.78184
ENSG00000187860	Q569K6	CCDC157	-1.55266	-0.663897	-0.939728	-1.48472	-1.54347	-0.705962	-0.726516	-1.72063	-1.09741	-0.118137	-0.360837	-1.18285	-1.32648	-1.0812	-0.808026	-1.04811	-1.56662	-4.06254	-0.0756226
ENSG00000163749	Q5M9N0	CCDC158	-3.79498	-3.22939	-4.22431	-11.9177	-2.374	-4.98557	-11.9177	-4.24657	-11.9177	-11.9177	-2.58284	-4.09617	-11.9177	-11.9177	-5.37939	-3.68285	-11.9177	-11.9177	0.552215
ENSG00000183401	P0C7I6	CCDC159	1.58599	2.15322	2.33024	1.75017	2.29513	2.2586	2.28149	1.66682	1.14882	1.61771	2.07233	3.04755	2.60194	2.21957	1.74788	2.23279	2.23521	0.974452	2.66501
ENSG00000203952	A6NGH7	CCDC160	-10.2068	-10.2068	-10.2068	-10.2068	-10.2068	-3.27463	-10.2068	-3.52857	-10.2068	-10.2068	-10.2068	-2.38523	-10.2068	-10.2068	-10.2068	-10.2068	-10.2068	-10.2068	1.80382
ENSG00000280670	A0A0D9SF12	CCDC163	-0.389398	0.177544	-4.12955	-2.63944	-0.28717	-0.449117	-0.327748	-10.8299	-0.188834	-0.0313086	-1.90933	-0.691557	-1.65348	-1.6008	-0.136395	-1.18301	-0.310315	-2.07149	1.35057
ENSG00000255181	P0CW27	CCDC166	-1.64462	-9.76734	-9.76734	-9.76734	-9.76734	-9.76734	-9.76734	-9.76734	-9.76734	-9.76734	-1.43025	-9.76734	-9.76734	-2.3396	-9.76734	-9.76734	-9.76734	-9.76734	-9.76734
ENSG00000198937	Q9P0B6	CCDC167	0.445318	-0.56971	1.81995	1.09732	1.98332	2.76954	4.21885	2.31186	0.678052	1.70901	2.4658	2.89568	1.50036	1.20549	2.37214	4.23726	0.845755	0.346073	2.65791
ENSG00000242715	A6NNP5	CCDC169	-3.97389	-12.5104	-12.5104	-12.5104	-12.5104	-12.5104	-12.5104	-12.5104	-12.5104	-4.70611	-3.1755	-12.5104	-12.5104	-6.07426	-12.5104	-12.5104	-12.5104	-6.06062	-0.914698
ENSG00000159588	Q96LX7	CCDC17	1.62332	1.35837	1.81613	1.65122	1.69061	1.14321	1.79438	1.37236	0.169492	1.74308	2.53723	2.12539	1.5343	1.49021	1.1786	1.90353	2.87153	-0.343382	2.55491
ENSG00000120262	Q8IYT3	CCDC170	-0.464344	0.0503022	-0.030546	-0.680065	0.152336	-0.636004	-1.21527	-1.33242	-0.623475	0.578187	-0.564718	0.296038	-0.0944173	-1.38444	-1.11132	0.010592	-0.54867	-3.78117	1.11248
ENSG00000164989	Q6TFL3	CCDC171	-2.36184	-2.09954	-3.59932	-3.87744	-2.52249	-2.04468	-1.78582	-2.09926	-3.78283	-2.02967	-1.70645	-2.66407	-2.34728	-3.54453	-3.06312	-2.05682	-5.34795	-5.84601	0.722843
ENSG00000182645	P0C7W6	CCDC172	-3.64817	-10.1962	-10.1962	-10.1962	-1.23654	-10.1962	-10.1962	-3.51805	-10.1962	-10.1962	-2.8547	-10.1962	-10.1962	-10.1962	-10.1962	-10.1962	-10.1962	-10.1962	1.13647
ENSG00000154479	Q0VFZ6	CCDC173	-1.99126	-10.5277	-10.5277	-3.91238	-10.5277	-10.5277	-10.5277	-2.85659	-10.5277	-10.5277	-2.19063	-10.5277	-10.5277	-10.5277	-10.5277	-2.87544	-10.5277	-2.50406	0.804998
ENSG00000154781	Q6PII3	CCDC174	2.38003	2.80978	2.57692	2.34613	3.21924	3.30824	3.6617	2.95088	1.47575	2.94066	2.93006	3.262	2.97695	3.15899	2.43429	3.49249	2.52677	1.64567	3.13517
ENSG00000151838	P0C221	CCDC175	-4.51695	-11.065	-2.78899	-3.45705	-2.51939	-1.5578	-11.065	-4.38683	-11.065	-11.065	-1.40868	-2.24668	-3.20679	-11.065	-1.73272	-3.41274	-11.065	-2.30661	1.26742
ENSG00000267909	Q9NQR7	CCDC177	-3.29057	-11.4133	-3.7199	-4.79795	-11.4133	-11.4133	-11.4133	-4.7351	-11.4133	-11.4133	-11.4133	-11.4133	-11.4133	-11.4133	-4.87498	-11.4133	-11.4133	-11.4133	-0.0805733
ENSG00000166960	Q5BJE1	CCDC178	-3.40597	-11.5287	-11.5287	-11.5287	-11.5287	-4.59656	-11.5287	-4.85049	-11.5287	-11.5287	-1.02515	-11.5287	-11.5287	-11.5287	-4.99037	-11.5287	-11.5287	-11.5287	1.72962
ENSG00000255359	H3BU77	CCDC179	-9.24179	-9.24179	-9.24179	-9.24179	-9.24179	-9.24179	-9.24179	-9.24179	-9.24179	-9.24179	-9.24179	-9.24179	-9.24179	-9.24179	-9.24179	-9.24179	-9.24179	-9.24179	-0.228768
ENSG00000122483	Q5T9S5	CCDC18	1.35852	1.2166	0.975647	0.495013	0.48869	1.51913	2.17192	0.504046	0.25109	0.891482	1.05707	0.762014	1.73288	1.18816	1.36259	2.56582	-1.18921	2.94318	1.54198
ENSG00000197816	A0A6E1Y6F7	CCDC180	-3.33398	-2.38894	-2.9175	-2.58856	-2.53191	-2.18161	-0.559373	-3.52423	-2.25369	-1.48494	-0.999129	-1.73054	-3.33648	-6.75395	-2.08172	-1.41525	-3.03274	-4.75273	-0.594614
ENSG00000117477	Q5TID7	CCDC181	-2.49505	-4.24233	-3.07663	-11.3527	-11.3527	-1.62334	-11.3527	-11.3527	-4.16202	-11.3527	-1.69633	-4.52478	-11.3527	-11.3527	-11.3527	-11.3527	-11.3527	-11.3527	2.35811
ENSG00000166329	A6NF36	CCDC182	-9.10146	-9.10146	-9.10146	-9.10146	-9.10146	-9.10146	-9.10146	-9.10146	-9.10146	-9.10146	-9.10146	-9.10146	-9.10146	-9.10146	-2.56314	-9.10146	-9.10146	-9.10146	-9.10146
ENSG00000213213	Q5T5S1	CCDC183	-1.81422	-0.133245	-1.07646	-1.74635	-1.97464	0.630255	-0.0401135	-2.26676	-1.29238	-2.13333	-1.59949	-1.79472	-2.07923	-2.92444	-3.40381	-0.965883	-2.58125	-10.9344	0.0765841
ENSG00000177875	Q52MB2	CCDC184	-2.05869	-10.5952	-10.5952	-10.5952	-10.5952	-1.35058	-10.5952	-10.5952	-4.39468	-10.5952	-10.5952	-10.5952	-10.5952	-10.5952	-10.5952	-10.5952	-10.5952	-10.5952	-0.583529
ENSG00000178395	Q8N715	CCDC185	-1.86877	-10.4052	-3.70489	-10.4052	-1.12419	-3.47311	-10.4052	-2.1515	-10.4052	-1.60422	-0.748898	-10.4052	-10.4052	-10.4052	-3.86692	-10.4052	-2.05214	-10.4052	2.92706
ENSG00000165813	Q7Z3E2	CCDC186	2.25001	2.78861	1.91274	1.78644	2.66948	3.2492	3.62411	2.17866	1.24546	2.23983	1.75161	2.89459	2.52133	2.45775	1.47937	3.1973	2.19715	1.37369	2.25636
ENSG00000260220	A0A096LP49	CCDC187	-4.09279	-11.6331	-2.94323	-11.6331	-3.67054	-11.6331	-1.54569	-2.96555	-3.86083	-11.6331	-1.2994	-11.6331	-2.77802	-11.6331	-5.09482	-11.6331	-4.27564	-11.6331	-0.0374779
ENSG00000234409	H7C350	CCDC188	-3.49499	-10.0431	-3.34272	-10.0431	-3.0747	-0.121311	-10.0431	-10.0431	-10.0431	-10.0431	-1.70598	-10.0431	-3.17863	-10.0431	-10.0431	-10.0431	-3.6768	-10.0431	-10.0431
ENSG00000196118	A1A4V9	CCDC189	-0.369248	-0.0822408	-0.0551282	-0.688063	-0.447469	0.0182326	1.26614	-0.237863	-1.1075	0.50852	0.664798	-0.366795	0.184352	0.0736667	0.118125	-0.0964194	-0.0558228	-3.54873	1.72069
ENSG00000185860	Q86UF4	CCDC190	-3.93615	-11.4765	-3.7831	-3.28603	-11.4765	-4.54436	-11.4765	-11.4765	-11.4765	-3.67225	-0.972954	-3.07213	-11.4765	-11.4765	-11.4765	-11.4765	-5.11022	-11.4765	0.703971
ENSG00000163617	Q8NCU4	CCDC191	0.540606	0.752753	0.640982	0.412217	0.183554	1.33665	1.68187	-0.251101	0.597218	1.41664	0.768708	0.656496	0.936585	-0.144365	0.393269	0.916097	-0.616946	-0.754809	2.0947
ENSG00000269720	A0A1B0GVG4	CCDC194	-0.796586	-0.230149	-0.22856	-0.728724	-0.373019	1.70445	1.44297	-1.24913	-0.733502	-1.1157	0.738729	0.986634	0.106594	0.751434	-1.80382	-0.269821	2.64165	-9.91672	0.0949129
ENSG00000283428	A0A1B0GUA6	CCDC195	-8.64419	-0.539089	-8.64419	-2.02885	-8.64419	-8.64419	-8.64419	0.607178	-8.64419	-8.64419	1.01215	-8.64419	-8.64419	-8.64419	-8.64419	-8.64419	-8.64419	-8.64419	3.1738
ENSG00000196553	A0A1B0GTZ2	CCDC196	-9.86964	-9.86964	-1.59361	-9.86964	-2.90127	-9.86964	-9.86964	-9.86964	-9.86964	-9.86964	-0.534782	-9.86964	-9.86964	-9.86964	-9.86964	-9.86964	-9.86964	-9.86964	0.726485
ENSG00000175699	Q8NCU1	CCDC197	-10.6701	-10.6701	-10.6701	-10.6701	-10.6701	-10.6701	-10.6701	-10.6701	-10.6701	-10.6701	-10.6701	-10.6701	-10.6701	-10.6701	-10.6701	-10.6701	-10.6701	-10.6701	0.662575
ENSG00000100557	Q9NVL8	CCDC198	-11.4049	-3.29978	-11.4049	-11.4049	-4.43652	-11.4049	-11.4049	-11.4049	-11.4049	-11.4049	-2.07003	-11.4049	-11.4049	-11.4049	-4.86657	-11.4049	-11.4049	-11.4049	0.4131
ENSG00000236383	A0A1B0GVQ3	CCDC200	-2.54491	-0.980209	-1.39322	-1.15741	-0.316391	-0.837989	-1.11934	-3.41024	-11.0814	-11.0814	-1.1623	-2.26304	-3.22315	-2.65783	-4.54306	-2.11147	-2.14479	-11.0814	2.32131
ENSG00000283247	A0A1B0GTI1	CCDC201	-4.71248	-11.2606	-11.2606	-11.2606	-11.2606	-11.2606	-11.2606	-11.2606	-11.2606	-11.2606	-3.91901	-11.2606	-11.2606	-11.2606	-11.2606	-11.2606	-11.2606	-11.2606	1.65676
ENSG00000101997	O60826	CCDC22	1.85725	2.28474	2.85896	2.29512	3.36748	3.30989	2.86943	2.78641	1.95876	2.42194	2.84426	2.83157	3.39255	2.79834	2.12875	3.00255	2.78015	0.0579723	2.70475
ENSG00000159214	Q8N4L8	CCDC24	-1.49202	-3.09114	-0.421551	-0.42494	-1.65255	-1.95167	0.00596477	0.168779	-2.01303	-3.39199	-0.862504	-0.210473	-1.17293	-1.60511	-0.865061	-1.74174	-0.0920247	-0.954555	-0.185314
ENSG00000147419	Q86WR0	CCDC25	0.416047	0.948447	0.347506	0.676612	1.44777	1.62067	2.12134	0.440589	0.226529	0.812411	0.467622	1.39357	0.98689	0.743307	0.261835	1.30601	-0.767377	0.757111	1.30857
ENSG00000162592	Q2M243	CCDC27	-3.34338	-11.4661	-11.4661	-3.27563	-1.9224	-11.4661	-11.4661	-11.4661	-11.4661	-11.4661	-4.12455	-4.63821	-11.4661	-5.03	-11.4661	-3.23124	-11.4661	-11.4661	1.12933
ENSG00000024862	B4DUJ5	CCDC28A	3.00054	3.38944	3.17103	2.99981	3.99841	4.05991	4.58166	3.36391	2.17677	3.7936	2.86619	4.14214	3.59408	3.88722	2.83122	3.95349	3.72122	2.17542	3.69572
ENSG00000160050	Q9BUN5	CCDC28B	-2.73875	-1.75899	-0.851738	-1.93602	-0.203339	0.229383	1.6623	-0.109136	-3.08916	-0.477648	-1.52661	-0.138594	-1.00791	-1.11852	0.362279	-0.308527	-10.8615	-2.10307	0.734187
ENSG00000151468	Q9BQI4	CCDC3	-3.12496	-11.2477	-11.2477	-3.05722	-1.70399	-3.32147	-2.42142	-0.261006	-3.47538	-1.86278	-2.91059	-11.2477	-11.2477	-4.81159	-4.70937	-3.01283	-3.89018	-11.2477	-2.23466
ENSG00000186409	Q5VVM6	CCDC30	-0.635095	-0.664455	-1.39089	-0.412822	-0.580111	0.498707	-0.0662003	-0.014972	-1.24056	-0.194866	-0.265737	0.658905	-0.339175	0.167729	-1.24147	0.152481	0.335214	-2.16469	1.17359
ENSG00000128891	Q9BV29	CCDC32	0.653479	1.72929	1.75421	0.676134	1.56518	1.90877	2.66228	1.07981	0.0593582	1.91859	1.56779	2.16891	1.53279	1.35812	1.29157	1.90746	0.689845	-0.83612	1.23161
ENSG00000140481	A0A1B0GV97	CCDC33	-2.33184	-12.1879	-5.48755	-4.57993	-12.1879	-0.874745	-12.1879	-3.52031	-12.1879	-4.38365	-1.68436	-3.04828	-4.32967	-4.17799	-4.07501	-12.1879	-2.25278	-12.1879	2.07033
ENSG00000109881	Q96HJ3	CCDC34	-1.27372	-1.35843	-2.57723	-1.66473	-4.29877	-1.02375	-0.764984	-0.143021	-3.49483	-3.46289	-2.93005	-0.544257	-0.713738	-2.26003	-1.74247	-0.0364792	-11.2671	-1.24764	0.550849
ENSG00000165972	Q502W7	CCDC38	-2.91409	-2.66922	-2.76057	-11.7717	-4.80334	-4.83957	-5.25471	-2.10589	-4.58106	-11.7717	-1.85263	-3.95018	-3.33059	-3.34816	-11.7717	-11.7717	-1.83659	-11.7717	1.2387
ENSG00000141519	Q4G0X9	CCDC40	-2.82703	-12.6831	-5.98275	-3.4951	-12.6831	-2.06147	-12.6831	-3.01728	-4.4974	-3.29819	-1.44298	-3.54347	-5.81866	-4.67319	-5.15256	-4.44824	-12.6831	-12.6831	0.850823
ENSG00000161973	Q96M95	CCDC42	-1.64345	-3.06958	-10.1799	-10.1799	-1.63429	-0.935338	-10.1799	-10.1799	-10.1799	-2.37567	-1.25935	-1.77555	-3.31548	-2.17001	-2.06702	-10.1799	-10.1799	-10.1799	-1.16689
ENSG00000180329	Q96MW1	CCDC43	0.652768	1.38978	1.45025	0.720727	0.93489	1.65493	2.87836	1.39874	0.69323	0.824812	1.20755	2.22041	2.1617	1.60539	0.928222	2.42316	-0.208802	0.0130412	2.45201
ENSG00000108588	Q96A33	CCDC47	2.23206	2.3969	2.25691	1.93478	2.91612	3.38858	2.85957	2.74493	1.75128	2.39908	1.87168	3.39076	2.90344	3.06068	1.99666	3.27651	2.12218	1.74273	2.92119
ENSG00000152492	Q8IVM0	CCDC50	0.882816	1.6397	1.14013	0.800126	1.63606	1.95891	2.31183	1.54658	1.15898	1.90152	1.20692	1.82388	0.822543	0.172726	0.202094	0.646353	-0.361785	-0.18114	1.29956
ENSG00000164051	Q96ER9	CCDC51	-1.29368	-0.0755938	0.751551	-0.711866	0.780926	-0.0142095	1.90996	0.488281	-1.13119	-0.25201	1.15663	1.03772	1.26094	0.428032	0.69479	1.00971	-0.116249	-0.500968	0.959826
ENSG00000138483	Q8NEL0	CCDC54	-9.89687	-9.89687	-9.89687	-9.89687	-9.89687	-9.89687	-9.89687	-9.89687	-9.89687	-9.89687	-9.89687	-3.06898	-9.89687	-9.89687	-9.89687	-9.89687	-9.89687	-9.89687	-9.89687
ENSG00000176155	Q2TAC2	CCDC57	1.80537	1.88254	2.17154	1.70518	2.35899	1.9384	2.01818	1.61374	1.42048	1.30693	2.0955	1.89328	1.93547	1.67334	1.6687	2.03012	1.8578	-0.588033	2.12008
ENSG00000160124	Q4VC31	CCDC58	-0.466626	-1.48254	-0.312967	-3.55551	0.487279	0.209928	0.915929	-2.49972	-2.39855	-10.1708	-0.251779	-1.76649	-0.509718	-0.579722	-0.187288	0.382091	-10.1708	0.070835	-1.15783
ENSG00000133773	Q9P031	CCDC59	1.00104	1.36795	1.18131	0.314306	1.06268	0.881797	2.46248	0.331979	-0.198429	0.833321	0.569861	1.63713	0.9579	0.940279	0.558316	1.86633	-0.352336	-0.329283	0.893754
ENSG00000108091	Q16204	CCDC6	0.975661	1.28268	1.3256	1.44456	1.95172	2.3772	2.25766	1.93625	0.926009	1.59871	1.92203	2.23697	1.82769	1.45201	1.50807	2.00152	0.659891	0.167124	1.41064
ENSG00000183273	Q8IWA6	CCDC60	-11.1492	-4.03888	-11.1492	-2.95875	-3.18661	-0.321256	-11.1492	-11.1492	-11.1492	-11.1492	-1.23013	-11.1492	-2.29409	-11.1492	-11.1492	-11.1492	-11.1492	-11.1492	1.94865
ENSG00000104983	Q9Y6R9	CCDC61	0.601846	1.82089	1.72938	0.386124	2.34761	1.26944	2.22213	0.832763	1.02747	1.64437	2.17913	1.63136	2.39892	1.03866	1.17676	2.03594	0.780455	0.218792	2.35922
ENSG00000130783	Q6P9F0	CCDC62	-1.82575	-1.62127	-1.84182	-3.92201	-0.665512	-0.216824	-1.44253	-2.27861	-1.76263	-3.72573	-1.38872	-1.39163	-1.86884	-1.93884	-4.99166	-1.88308	-0.595601	-2.77157	-0.197259
ENSG00000173093	Q8NA47	CCDC63	-2.95343	-1.80546	-2.80038	-3.87843	-10.4938	-2.56756	-10.4938	-2.82264	-10.4938	-10.4938	-0.352518	-3.66588	-10.4938	-10.4938	-10.4938	-10.4938	-10.4938	-10.4938	1.51681
ENSG00000139537	Q8IXS2	CCDC65	0.167807	1.39358	0.465878	0.511249	0.344013	0.477343	1.88789	-1.36214	-1.4303	-2.80926	-0.472257	-0.627031	-0.759954	-1.60641	-0.919137	0.280267	-4.24724	-1.37063	1.39707
ENSG00000180376	A2RUB6	CCDC66	1.22056	1.57631	1.28751	0.665656	0.932609	0.784446	2.00977	0.905438	0.288521	0.973886	1.54822	0.964273	1.05457	0.215675	0.671874	1.7667	-0.73798	1.6291	0.679403
ENSG00000166510	Q9H2F9	CCDC68	-2.3976	-11.7398	-3.46372	-11.7398	-11.7398	-11.7398	-5.22276	-11.7398	-11.7398	-11.7398	-2.08341	-11.7398	-11.7398	-11.7398	-11.7398	-11.7398	-3.38666	-2.49687	-0.728823
ENSG00000198624	A6NI79	CCDC69	4.48613	5.0534	4.54468	4.54322	4.98949	5.33817	5.34584	5.02719	3.8472	5.12789	4.78292	5.51645	5.09899	5.31948	4.91283	5.05775	5.16481	3.18943	4.69858
ENSG00000216937	Q96M83	CCDC7	1.2702	1.61505	1.4708	0.737351	1.39607	1.54239	2.08846	1.16067	-0.129727	1.41991	1.71215	1.02228	0.66688	0.0417134	0.610619	1.78176	-0.666122	1.07239	1.56196
ENSG00000177352	Q8IV32	CCDC71	2.19133	2.65545	3.18749	2.3555	3.73468	3.29076	3.69408	3.16513	2.32134	3.76831	3.5595	3.61575	2.97459	3.04018	2.64534	3.26591	3.08007	1.18839	1.81109
ENSG00000253276	Q8N9Z2	CCDC71L	2.17201	2.28118	1.73028	1.75248	1.98452	1.82983	2.63806	2.55583	0.902792	1.63521	1.46963	2.69799	1.79632	3.85081	2.14078	2.76688	3.62168	1.34276	3.3435
ENSG00000186714	Q6ZRK6	CCDC73	-4.22136	-12.3441	-2.65592	-4.73611	-4.38148	-12.3441	-2.84093	-5.66589	-12.3441	-2.54468	-2.42501	-3.93972	-3.90296	-4.33418	-4.81355	-4.6918	-12.3441	-5.89434	0.125836
ENSG00000163040	Q96AQ1	CCDC74A	-4.44025	-2.30001	-4.28798	-10.9883	-10.9883	-10.9883	-4.47133	-10.9883	-10.9883	-10.9883	-2.65123	-10.9883	-10.9883	-4.55223	-10.9883	-4.32889	-1.46776	-10.9883	-1.9753
ENSG00000152076	Q96LY2	CCDC74B	-3.99221	-11.5326	-11.5326	-4.91721	-11.5326	-11.5326	-11.5326	-11.5326	-11.5326	-11.5326	-1.61348	-11.5326	-2.09351	-5.09646	-4.00202	-11.5326	-11.5326	-11.5326	-0.521622
ENSG00000120647	Q9BR77	CCDC77	0.670107	0.786697	0.553884	0.590012	1.54397	0.909647	1.58474	0.998531	0.0483814	0.825653	1.19995	1.20971	1.18646	0.243843	0.209725	1.71028	-0.0637335	-0.262967	1.49049
ENSG00000162004	A2IDD5	CCDC78	-1.56281	-1.7323	-1.27176	-3.2284	-0.21353	-11.4189	-0.746902	-3.16513	-2.23565	-2.03397	-1.76253	-3.01451	-2.56375	-11.4189	-1.8942	-4.75943	-4.06137	-11.4189	-0.0861503
ENSG00000169515	Q9H0W5	CCDC8	-4.50265	-3.94039	-4.35037	-11.0507	-1.50703	-2.54153	-11.0507	-2.79699	-11.0507	-11.0507	-2.71363	-2.64636	-11.0507	-11.0507	-4.51241	-11.0507	-3.11119	-11.0507	-0.0397915
ENSG00000091986	Q76M96	CCDC80	-5.53475	-5.96477	-6.37475	-13.0751	-6.10673	-4.5659	-13.0751	-13.0751	-13.0751	-13.0751	-3.74024	-5.25357	-5.21687	-5.06519	-13.0751	-6.41566	-13.0751	-6.62536	0.579101
ENSG00000149201	Q6ZN84	CCDC81	-3.0143	-2.86245	-2.055	-3.94279	-2.26971	-3.62455	-2.04762	-2.56196	-11.5508	-0.292961	-2.2159	-4.72287	-1.37559	-11.5508	-11.5508	-2.90207	-2.39221	-11.5508	0.629703
ENSG00000149231	Q8N4S0	CCDC82	1.2227	1.64355	0.521004	0.797683	1.52825	1.83274	3.16242	0.896343	0.146639	0.74253	0.547488	1.81187	1.18497	1.35337	0.357333	2.6469	-0.545835	0.399004	1.18939
ENSG00000150676	Q8IWF9	CCDC83	-2.06851	-10.605	-3.90463	-10.605	-3.63661	0.0166482	-10.605	-10.605	-10.605	-10.605	-3.26343	-10.605	-10.605	-10.605	-10.605	-10.605	-10.605	-10.605	-0.0088504
ENSG00000186166	Q86UT8	CCDC84	2.16269	2.39245	2.56022	2.15806	2.71389	2.37156	2.74829	1.86431	1.78407	2.22891	2.53285	2.53944	2.41877	1.49519	1.75832	2.4022	1.2595	0.668896	0.751205
ENSG00000055813	Q96PX6	CCDC85A	-3.81995	-4.24996	-11.3603	-3.16983	-11.3603	-1.63097	-11.3603	-2.69271	-11.3603	-11.3603	-1.44122	-11.3603	-4.49586	-11.3603	-2.83367	-11.3603	-2.20174	-11.3603	0.820173
ENSG00000175602	Q15834	CCDC85B	2.08181	3.00801	2.79941	2.14977	3.15222	3.61815	4.21307	3.47086	2.64924	3.52368	2.85001	3.67347	3.7963	3.10305	3.47891	3.86035	2.64103	2.45874	2.49525
ENSG00000205476	A6NKD9	CCDC85C	-2.43506	-2.39136	-1.25058	-1.98393	-0.83441	-2.40102	-1.82035	-2.18341	-2.66649	-1.60625	-0.989077	-1.39101	-3.05387	-1.90214	-2.64645	-1.35461	-3.14209	-4.05664	0.0420413
ENSG00000110104	Q9H6F5	CCDC86	1.13486	0.789738	1.81208	0.290695	0.881113	2.52226	2.19066	1.0737	0.783156	2.92329	1.7421	1.80956	0.977907	1.41386	0.648757	1.53267	1.16041	-0.793275	0.934523
ENSG00000182791	Q9NVE4	CCDC87	-2.78411	-2.80173	-10.9068	-4.29148	-10.9068	-10.9068	-10.9068	-10.9068	-4.70634	-10.9068	-3.56528	-3.0853	-10.9068	-10.9068	-10.9068	-10.9068	-2.23269	-10.9068	0.688832
ENSG00000115355	Q3V6T2	CCDC88A	0.162229	1.43369	1.81554	1.07261	1.58014	2.11391	2.1276	1.74396	0.624795	1.2973	0.170387	1.59235	2.09931	1.46239	0.625265	1.56643	0.674901	0.40447	1.56318
ENSG00000168071	A6NC98	CCDC88B	4.40536	4.59939	4.73077	4.40048	4.11649	4.3669	4.40006	4.22175	3.62737	4.21171	4.85863	4.66132	4.83505	4.51566	4.44947	4.37463	4.97664	2.10067	4.60176
ENSG00000015133	Q9P219	CCDC88C	3.79259	4.41631	4.43503	3.98434	4.57677	4.96053	4.81535	3.90989	3.78228	4.32513	4.4967	4.27555	4.08593	3.54783	3.90325	4.41862	3.31239	1.68849	3.04158
ENSG00000179071	Q8N998	CCDC89	-1.00693	-0.440658	-0.36878	-1.26028	-0.90484	0.757084	0.885382	-1.61081	-0.359894	-9.86454	0.639001	0.121941	-9.86454	-1.441	-0.754257	-0.632084	-2.50704	-9.86454	2.31593
ENSG00000105321	Q9Y3X0	CCDC9	3.20469	3.35693	3.16588	2.87473	3.42889	3.20289	3.42661	3.02866	2.62296	2.61678	3.5193	3.27981	3.56224	3.43384	2.78838	3.14649	3.70126	1.10549	3.39855
ENSG00000137500	Q9GZT6	CCDC90B	0.718845	1.14857	1.52467	0.80543	1.26854	2.16155	2.58037	1.16843	0.475293	1.71717	1.22933	1.86379	1.73717	0.953501	0.396442	2.03206	0.775949	0.692482	0.929689
ENSG00000123106	Q7Z6B0	CCDC91	1.24097	1.89634	1.82393	0.812164	1.53447	2.04932	2.64706	0.810059	0.628431	1.42437	1.66701	1.41748	1.09529	0.997054	0.85717	1.97947	-0.801943	0.839397	1.43037
ENSG00000119242	Q53HC0	CCDC92	1.64189	1.86339	1.54682	1.35406	2.41457	2.56913	2.81924	2.47194	1.29794	2.39137	2.01369	2.17028	1.93745	1.37052	2.3403	1.69814	1.79404	0.502598	2.09568
ENSG00000125633	Q567U6	CCDC93	2.67378	3.1602	2.88162	2.75739	3.31306	3.63193	3.86753	3.02706	2.00689	3.22669	2.71574	3.73818	3.59249	3.25764	2.45717	3.21209	3.23936	1.56255	3.31828
ENSG00000173013	Q2M329	CCDC96	-0.312161	-1.00711	-0.742837	-1.82673	-2.4684	-1.50775	-2.9219	-0.595452	-1.07813	-0.631593	-0.774654	-0.614259	0.813917	-1.68636	-2.3181	-0.0843516	-2.49147	-1.41011	2.57941
ENSG00000142039	Q96F63	CCDC97	3.00668	3.58051	3.56063	3.20073	3.73291	4.39103	4.18058	3.53826	2.64826	3.78247	4.34024	4.53955	3.91761	4.30101	3.61432	3.91424	4.09508	1.67173	3.35339
ENSG00000188549	Q6ZUT6	CCDC9B	-1.74207	-0.00554391	-0.68185	-1.76718	-0.364243	-1.03282	-0.38176	0.988483	-3.28469	-1.30719	-0.41904	-0.93636	0.507327	-1.04832	0.355847	-2.16978	-0.500261	-2.03392	0.982692
ENSG00000197651	Q8TC90	CCER1	-3.52423	-2.37626	-11.0646	-11.0646	-11.0646	-11.0646	-11.0646	-11.0646	-11.0646	-11.0646	-1.40823	-11.0646	-11.0646	-11.0646	-11.0646	-11.0646	-11.0646	-11.0646	2.26772
ENSG00000262484	I3L3R5	CCER2	-1.32406	-2.33644	-1.75338	-1.25631	-9.44678	0.282548	-1.35536	-1.77564	-9.44678	-9.44678	-0.111918	-1.62525	-9.44678	-3.01068	0.0778925	-2.78734	-9.44678	-2.00531	2.14888
ENSG00000204536	Q8TD31	CCHCR1	0.245867	0.431233	1.01768	0.13554	0.670003	1.69892	0.997493	0.505596	-0.831397	0.728564	0.374509	0.687032	0.920253	0.0987223	-0.102699	0.25405	0.744125	-1.95659	1.82058
ENSG00000185972	Q13939	CCIN	-2.20088	-3.21327	-3.62325	-10.3236	-1.04255	-10.3236	-2.8145	-2.06987	-10.3236	-2.51935	-2.98206	-1.18398	-0.88456	-0.202529	-10.3236	-10.3236	-2.9661	-10.3236	1.68698
ENSG00000187094	P06307	CCK	-1.89038	-10.4268	-3.7265	-10.4268	-10.4268	-10.4268	-10.4268	-10.4268	-10.4268	-10.4268	-3.0853	-10.4268	-10.4268	-10.4268	-10.4268	-10.4268	-10.4268	-10.4268	0.90587
ENSG00000163394	P32238	CCKAR	-3.60114	-10.1492	-10.1492	-10.1492	-10.1492	-10.1492	-10.1492	-10.1492	-10.1492	-10.1492	-0.230133	-10.1492	-10.1492	-10.1492	-10.1492	-10.1492	-1.47507	-10.1492	1.86137
ENSG00000110148	P32239	CCKBR	-10.7755	-10.7755	-10.7755	-10.7755	-10.7755	-10.7755	-10.7755	-10.7755	-10.7755	-10.7755	-1.44065	-10.7755	-10.7755	-10.7755	-10.7755	-10.7755	-10.7755	-10.7755	0.235418
ENSG00000108702	P22362	CCL1	-8.61047	-8.61047	-8.61047	-8.61047	-0.647874	-0.101274	-8.61047	-0.356736	-8.61047	-8.61047	0.310095	-0.788944	-8.61047	-8.61047	-8.61047	-8.61047	-8.61047	-8.61047	0.402556
ENSG00000172156	P51671	CCL11	-9.4765	-9.4765	-9.4765	-9.4765	-9.4765	-9.4765	-9.4765	-9.4765	-9.4765	-9.4765	0.179844	-9.4765	-0.621378	-9.4765	-9.4765	-9.4765	-9.4765	-9.4765	1.11963
ENSG00000181374	Q99616	CCL13	-2.58596	-9.13403	-9.13403	-9.13403	-9.13403	-9.13403	-9.13403	-9.13403	-9.13403	-9.13403	-9.13403	-9.13403	-9.13403	-9.13403	-9.13403	-9.13403	-9.13403	-9.13403	2.46163
ENSG00000276409	Q16627	CCL14	-2.95293	-11.0756	-11.0756	-11.0756	-11.0756	-0.984133	-11.0756	-11.0756	-11.0756	-11.0756	-2.15509	-11.0756	-11.0756	-11.0756	-11.0756	-11.0756	-11.0756	-11.0756	0.257068
ENSG00000275718	Q16663	CCL15	-10.0084	-10.0084	-10.0084	-10.0084	-3.03998	-10.0084	-10.0084	-10.0084	-10.0084	-10.0084	-1.08778	-10.0084	-10.0084	-10.0084	-10.0084	-10.0084	-10.0084	-10.0084	-10.0084
ENSG00000275688	A0A0B4J2E2	CCL15-CCL14	-9.43306	-9.43306	-9.43306	-9.43306	-9.43306	-9.43306	-9.43306	-9.43306	-9.43306	-9.43306	-9.43306	-9.43306	-9.43306	-9.43306	-9.43306	-9.43306	-9.43306	-9.43306	-9.43306
ENSG00000275152	O15467	CCL16	-10.1692	-10.1692	-10.1692	-10.1692	-10.1692	-10.1692	-10.1692	-10.1692	-10.1692	-1.36818	-10.1692	-10.1692	-10.1692	-10.1692	-10.1692	-10.1692	-10.1692	-10.1692	-0.157572
ENSG00000102970	Q92583	CCL17	-2.12907	-8.67714	-8.67714	-8.67714	-8.67714	-8.67714	-8.67714	-8.67714	-8.67714	-8.67714	-0.34005	-8.67714	-1.81271	-8.67714	-8.67714	-8.67714	-8.67714	-8.67714	1.91898
ENSG00000275385	P55774	CCL18	-0.991519	-9.84913	-9.84913	-9.84913	-9.84913	-9.84913	-9.84913	-9.84913	-9.84913	-9.84913	-2.50759	-9.84913	-9.84913	-9.84913	-9.84913	-9.84913	-9.84913	-9.84913	1.48359
ENSG00000172724	Q99731	CCL19	-0.880067	-1.89245	-9.00279	-9.00279	-9.00279	-9.00279	-9.00279	-9.00279	-9.00279	-9.00279	-0.0822221	-9.00279	-2.13835	-9.00279	-9.00279	-9.00279	-9.00279	-9.00279	2.32993
ENSG00000108691	P13500	CCL2	-10.3567	-3.24634	-1.66676	-10.3567	-1.07562	-0.627342	-3.83967	-10.3567	-10.3567	-10.3567	-0.700327	-10.3567	-10.3567	-10.3567	-10.3567	-3.69723	-10.3567	-10.3567	-0.345037
ENSG00000115009	P78556	CCL20	-9.79226	-9.79226	-9.79226	-9.79226	-9.79226	-9.79226	-9.79226	-9.79226	-9.79226	-0.991241	-9.79226	-9.79226	-2.92783	-9.79226	-9.79226	-9.79226	-9.79226	-9.79226	-0.779234
ENSG00000137077	O00585	CCL21	-2.70469	-9.25277	-9.25277	-9.25277	-9.25277	-2.32063	-9.25277	-9.25277	-9.25277	-9.25277	-1.91122	-2.42488	-9.25277	-9.25277	-2.71445	-9.25277	-9.25277	-9.25277	-9.25277
ENSG00000102962	O00626	CCL22	-10.9172	-10.9172	-4.21686	-4.30187	-10.9172	-1.18789	-10.9172	-10.9172	-10.9172	-10.9172	-10.9172	-10.9172	-10.9172	-10.9172	-10.9172	-10.9172	-10.9172	-10.9172	0.41551
ENSG00000274736	P55773	CCL23	-8.92849	-8.92849	-2.22815	-8.92849	-8.92849	-8.92849	-8.92849	-8.92849	-2.72801	3.39313	0.406365	-8.92849	-8.92849	-8.92849	-8.92849	-8.92849	0.422394	-8.92849	1.08314
ENSG00000106178	O00175	CCL24	-8.67014	-8.67014	-0.97675	-8.67014	-8.67014	-8.67014	-8.67014	-8.67014	-8.67014	-8.67014	-8.67014	-8.67014	-8.67014	-8.67014	-2.13183	-8.67014	-8.67014	-8.67014	2.66257
ENSG00000131142	O15444	CCL25	-9.35084	-9.35084	-9.35084	-9.35084	-9.35084	-9.35084	-9.35084	-2.67265	-9.35084	-9.35084	-2.0093	-2.52295	-1.49261	-9.35084	-9.35084	-1.69856	-1.41132	-9.35084	-9.35084
ENSG00000006606	Q9Y258	CCL26	-8.86454	-8.86454	-8.86454	-8.86454	-8.86454	-8.86454	-8.86454	-8.86454	-8.86454	-8.86454	-8.86454	-8.86454	-8.86454	-8.86454	-8.86454	-8.86454	-8.86454	-8.86454	1.14709
ENSG00000213927	Q9Y4X3	CCL27	-9.3783	-9.3783	-9.3783	-9.3783	-9.3783	-9.3783	-9.3783	-9.3783	-9.3783	-9.3783	-9.3783	-9.3783	-9.3783	-9.3783	-9.3783	-9.3783	-9.3783	-9.3783	-9.3783
ENSG00000151882	Q9NRJ3	CCL28	-1.55098	-0.274038	-0.465009	-1.35764	0.838935	0.131198	0.480666	-1.87859	-1.45545	-0.745808	-0.211218	-0.480664	-1.88326	-1.42333	-2.43412	-0.198312	-2.38584	-2.52352	0.273586
ENSG00000277632	P10147	CCL3	-0.0899227	0.324965	0.20113	-0.022013	0.471306	-0.438766	1.94787	0.0414058	-3.7455	-9.94598	-0.289641	0.95737	0.813741	0.381369	0.162997	-1.29729	-0.787423	-3.49624	2.23449
ENSG00000276085	P16619	CCL3L1	-0.801505	-9.92164	-9.92164	1.00159	0.495652	0.169881	0.828287	-0.932828	-9.92164	-1.12062	0.996695	0.216708	1.68571	-9.92164	-3.38332	-1.27294	-3.55536	-9.92164	1.67403
ENSG00000275302	P13236	CCL4	-0.155491	1.75486	1.15517	1.45917	1.56746	1.92317	3.27144	1.27478	-0.207728	2.0522	1.19132	1.71116	1.04778	0.937087	1.7183	2.13828	-0.232406	-1.14682	-10.3897
ENSG00000276070	Q8NHW4	CCL4L1	-3.30106	0.421813	-0.837999	0.453004	0.278882	0.772492	1.23765	-2.178	-9.84913	2.70378	1.39098	-1.44477	1.00365	-1.83923	-1.32251	-0.394626	-3.48286	-3.39939	0.746993
ENSG00000271503	P13501	CCL5	5.77146	6.12246	5.92039	5.99707	6.17347	6.86841	8.16133	7.4846	5.64586	6.53151	6.4165	6.22258	6.17416	5.94595	7.97308	7.93095	6.23562	4.98956	6.40454
ENSG00000108688	P80098	CCL7	-9.15423	-9.15423	-9.15423	-9.15423	-9.15423	0.0903439	-9.15423	-9.15423	-9.15423	-9.15423	-9.15423	-9.15423	-9.15423	-2.71814	-9.15423	-9.15423	-2.78796	-9.15423	-9.15423
ENSG00000108700	P80075	CCL8	-9.70137	-9.70137	-9.70137	-9.70137	-9.70137	-2.76924	-9.70137	-3.02318	-9.70137	-9.70137	-0.0450296	-9.70137	-9.70137	-9.70137	-9.70137	-9.70137	-9.70137	-3.25163	0.31026
ENSG00000136280	Q9BSQ5	CCM2	3.30331	3.90272	3.56083	3.40098	4.09037	3.71578	4.13563	3.61328	2.89279	3.67685	3.92244	4.21433	3.47821	4.0702	3.34502	3.79029	3.90408	1.46615	3.73781
ENSG00000101331	Q9NUG4	CCM2L	-4.19001	-2.04976	-10.7381	-4.12274	-10.7381	-2.22889	-10.7381	-10.7381	-10.7381	-10.7381	-3.39654	-10.7381	-3.87365	-4.30199	-4.19977	-10.7381	-10.7381	-10.7381	1.0799
ENSG00000142871	O00622	CCN1	-2.5398	-10.6625	-10.6625	-4.04718	-3.69416	-10.6625	-10.6625	-10.6625	-10.6625	-2.85827	-1.74196	-10.6625	-10.6625	-10.6625	-10.6625	-10.6625	-10.6625	-10.6625	-1.6495
ENSG00000118523	P29279	CCN2	-2.46997	-3.48236	-10.5927	-10.5927	-1.63299	-3.66056	-2.08756	-2.92156	-10.5927	-10.5927	-1.25783	-10.5927	-3.72826	-10.5927	-10.5927	-3.93325	-10.5927	-10.5927	1.22529
ENSG00000136999	P48745	CCN3	1.6783	2.06967	-0.512725	1.94479	2.21611	2.28492	0.108972	0.966657	0.919465	1.82011	2.38041	-0.968526	1.73941	0.67898	0.545363	1.31959	0.849272	-10.7853	2.03253
ENSG00000104415	O95388	CCN4	-4.76134	-11.3094	-11.3094	-11.3094	-11.3094	-11.3094	-11.3094	-11.3094	-11.3094	-11.3094	-3.96786	-11.3094	-11.3094	-11.3094	-11.3094	-11.3094	-11.3094	-11.3094	-0.713283
ENSG00000064205	O76076	CCN5	-2.82562	-11.6832	-11.6832	-11.6832	-3.13761	-11.6832	-11.6832	-11.6832	-11.6832	-11.6832	-1.02779	-11.6832	-11.6832	-11.6832	-4.1527	-11.6832	-11.6832	-5.23349	0.134749
ENSG00000112761	O95389	CCN6	-4.4977	-11.0458	-11.0458	-11.0458	-11.0458	-11.0458	-2.21951	-11.0458	-11.0458	-11.0458	-2.70868	-11.0458	-11.0458	-11.0458	-11.0458	-11.0458	-11.0458	-11.0458	0.964807
ENSG00000133101	P78396	CCNA1	-10.6298	-2.52473	-2.93644	-10.6298	-10.6298	-1.38526	-10.6298	-2.9587	-10.6298	-2.82558	-2.29275	0.645313	-1.45341	0.434031	-2.10321	-10.6298	-1.27895	-10.6298	-0.0337094
ENSG00000145386	P20248	CCNA2	-1.31668	-1.42731	-1.16304	-1.66321	-2.30557	0.0698163	2.07641	0.900721	-1.20923	0.94699	-0.709941	1.3218	1.80838	0.269227	1.0642	1.8602	-1.69264	-1.41597	1.32927
ENSG00000134057	P14635	CCNB1	-0.281315	-0.62065	-0.127586	-1.11941	-1.76212	0.591336	2.04633	0.896875	-10.7218	0.0767744	2.61095	1.48594	1.74515	1.01987	1.77842	1.05297	-0.284637	1.43956	-0.710188
ENSG00000100814	Q9NPC3	CCNB1IP1	-0.189695	-0.560815	-0.100032	-0.475202	-0.20156	0.883537	1.0363	-1.12175	-0.541349	0.136777	0.334514	-0.182771	0.129597	-0.126083	-0.263653	0.0995816	-2.08795	-2.00363	0.93396
ENSG00000157456	O95067	CCNB2	-4.30467	-3.74241	-2.57671	-2.24848	-0.894491	-1.9295	0.349467	-0.865356	-2.66705	-0.246681	-1.1964	1.24812	0.906563	-0.040287	0.670456	0.185355	-2.91322	-0.717877	2.06456
ENSG00000147082	Q8WWL7	CCNB3	-4.26155	-2.69942	-2.79076	-11.8019	-4.83353	-2.55732	-2.12905	-4.13076	-4.61125	-11.8019	-1.46816	-2.39967	-2.94678	-4.37416	-5.26358	-3.56704	-2.12952	-11.8019	1.37841
ENSG00000112237	P24863	CCNC	0.446084	1.27198	0.675166	0.291705	1.47221	1.87174	2.71038	0.857587	-0.46494	1.11329	1.34554	1.93234	1.48158	0.633983	0.272757	1.29029	-0.844324	0.183211	1.8711
ENSG00000110092	P24385	CCND1	-1.78277	-2.95051	-2.36512	-3.44836	-4.67046	-2.13161	-0.814943	-2.38746	-4.44818	-1.255	-1.13528	-1.36309	-2.4624	-4.21108	-2.52854	-2.99013	-1.96645	-5.18908	-1.0427
ENSG00000118971	P30279	CCND2	3.38984	3.97852	3.97413	2.94903	4.40887	4.38478	4.34078	3.68432	3.1669	3.66846	3.97198	4.34877	3.84799	3.23558	3.27659	3.74046	3.13408	1.84912	2.68677
ENSG00000112576	P30281	CCND3	3.97797	4.60379	4.17754	4.30825	4.71702	5.05035	5.01672	5.27836	3.58575	4.77403	4.42364	5.15497	5.52041	5.42813	5.10419	4.58725	5.65052	2.81986	4.86844
ENSG00000166946	O95273	CCNDBP1	3.73307	3.91473	3.67817	3.77102	3.93795	3.81362	4.44181	4.07873	3.53095	4.16438	3.44595	3.89404	4.12168	3.64027	3.59913	4.48953	4.0518	5.08535	3.89791
ENSG00000105173	P24864	CCNE1	-3.17695	-2.02898	-1.4436	-1.79185	0.240228	-0.987974	1.27607	-1.24388	-2.5316	-10.7173	-1.79673	0.621955	-0.279297	-0.836999	-1.19263	-1.26279	-2.3642	-10.7173	1.75262
ENSG00000175305	O96020	CCNE2	-2.96686	-2.40084	-2.49219	-2.57787	-3.54073	-1.99611	-0.19424	-11.5033	-11.5033	-3.69907	-1.36207	-0.986761	-0.563125	-3.49341	-1.65711	0.000251766	-1.98275	-3.06601	1.31446
ENSG00000162063	P41002	CCNF	-1.68317	-0.40034	-0.944821	-1.83746	0.218288	-0.196656	-0.165115	-0.71575	-1.25769	0.0218378	0.30869	-0.0387969	0.685983	-1.51642	0.381406	0.0474819	0.23165	-1.13088	1.1561
ENSG00000113328	P51959	CCNG1	1.91059	2.51216	2.78734	1.813	2.80518	2.94552	3.68391	3.22915	1.6756	2.95041	2.28976	2.54597	2.2812	1.91417	2.32006	3.17153	1.70924	2.07996	1.18326
ENSG00000138764	Q16589	CCNG2	2.33941	2.69405	2.0089	2.35295	2.81093	2.41848	3.1766	2.30695	1.12029	3.20726	2.62488	2.87157	2.6373	2.61696	1.78414	2.65123	3.19502	0.411258	2.84876
ENSG00000134480	P51946	CCNH	2.88802	3.38928	2.8067	2.76838	3.31223	3.42594	3.80888	2.85176	1.82255	3.0436	2.53999	3.35217	3.58232	2.91973	1.66365	3.6392	2.44813	1.78866	2.55246
ENSG00000118816	Q14094	CCNI	6.11176	6.02562	6.21142	5.91436	6.34211	6.0021	6.08425	6.3502	6.12908	6.66327	6.27429	6.05865	6.25597	6.34141	6.25249	6.34857	5.94187	6.78909	5.78441
ENSG00000205089	Q6ZMN8	CCNI2	-1.90751	-0.756692	-1.53188	-2.83717	-0.899623	-1.78306	-0.717989	-0.662068	-0.523985	0.471081	-0.234771	-1.62541	-1.00433	-0.607249	-2.91475	-2.37894	-3.67014	-3.00398	0.790347
ENSG00000107443	Q5T5M9	CCNJ	0.201277	-0.231283	0.659841	0.269237	-0.291846	0.671308	0.696975	0.567104	-2.06635	0.902408	-0.086035	0.15128	-0.0431133	-0.475586	-0.372264	-0.685812	-0.747727	-1.66248	0.398769
ENSG00000135083	Q8IV13	CCNJL	3.88503	3.44362	2.78336	3.91493	4.13099	2.76108	3.47944	4.30626	2.36477	2.20978	2.83074	3.64349	3.31304	4.82986	2.97299	3.64569	4.87777	0.992829	4.50831
ENSG00000090061	O75909	CCNK	2.54453	2.88871	2.63806	2.60829	3.31576	3.90452	3.36203	2.98945	2.07864	2.89967	3.04566	3.68301	3.40609	3.26609	2.79277	3.04332	3.16435	1.34924	2.94418
ENSG00000163660	Q9UK58	CCNL1	3.60031	4.09509	3.69565	3.87944	4.09537	4.26687	4.96056	3.6492	2.58297	3.61352	3.56795	4.12828	4.0958	3.74692	3.05526	4.45969	3.87289	2.66166	4.16868
ENSG00000221978	Q96S94	CCNL2	3.3439	3.65741	3.81499	3.30943	3.69044	3.59757	4.2816	2.88312	2.78271	3.62069	3.49808	3.53334	3.38508	3.02801	2.91512	3.59233	2.90972	1.74154	2.72536
ENSG00000152669	P22674	CCNO	-10.222	-3.11166	-10.222	-10.222	-10.222	-10.222	-10.222	-3.5438	-10.222	-10.222	-1.30143	-10.222	-10.222	-10.222	-10.222	-10.222	-10.222	-10.222	1.11072
ENSG00000105219	Q9H8S5	CCNP	-10.3947	-1.70635	-10.3947	-3.77932	-10.3947	-3.46253	-3.87767	-1.72707	-3.20402	-10.3947	-3.05312	-2.57314	-10.3947	-2.38476	-3.85635	-3.73522	-10.3947	-10.3947	-10.3947
ENSG00000262919	Q8N1B3	CCNQ	1.18291	1.84952	2.31045	1.57269	2.41417	2.71708	3.45222	2.17917	2.04583	1.81049	2.46068	2.56467	1.98015	0.654883	1.98017	2.26914	1.09858	-0.552651	2.66021
ENSG00000129315	O60563	CCNT1	1.65905	2.39814	1.84722	1.69183	2.26279	2.82647	2.69133	1.89119	0.987502	2.02493	2.02655	2.53231	2.06284	2.11911	1.58703	2.69569	1.87488	0.229128	2.08357
ENSG00000082258	O60583	CCNT2	2.37528	2.72516	2.26609	2.17508	3.00709	3.21299	3.71805	2.56975	1.67007	2.66602	1.71378	2.89487	2.47731	2.48444	1.4967	3.12338	1.87591	0.894847	2.16107
ENSG00000108100	Q8ND76	CCNY	3.04915	3.74266	3.70171	3.53216	3.87879	3.98588	4.28146	4.14832	2.6802	3.57454	3.67287	3.93498	4.18258	3.36366	3.73742	3.78718	2.94796	1.52195	3.23019
ENSG00000163249	Q8N7R7	CCNYL1	0.838114	1.40531	1.62411	0.780575	1.08333	1.31885	1.80657	1.29144	0.462103	1.68817	1.01665	1.09639	1.00551	0.862377	1.18809	1.65834	0.79173	0.664717	2.4531
ENSG00000103540	O43303	CCP110	0.347233	0.657705	0.436926	0.415206	0.476703	1.39119	1.95201	0.641604	-0.913224	0.580707	-0.24691	1.32532	1.17645	0.687678	-0.353197	1.59431	0.684134	-0.660878	1.15924
ENSG00000260916	Q9ULG6	CCPG1	2.49634	2.35863	1.79247	2.09578	2.05551	2.68037	2.65402	2.60745	0.874259	2.35859	1.72353	2.7379	2.626	2.84582	1.89546	2.66045	2.82417	1.2481	2.44841
ENSG00000163823	P32246	CCR1	4.85592	4.77951	4.14635	4.00354	5.27758	6.4439	5.07727	5.06215	3.51432	3.94739	5.43527	5.97906	5.14693	6.48652	4.27257	5.2061	6.77563	2.51187	4.94891
ENSG00000184451	P46092	CCR10	-4.20774	-10.7558	-3.06242	-1.56783	-10.7558	-1.2486	-0.793781	-4.07762	-3.56518	0.21261	-0.836741	-1.61619	-1.9007	-2.01119	-4.2175	-10.7558	-10.7558	-4.30607	-1.74279
ENSG00000121807	P41597	CCR2	2.37407	3.02261	4.04502	3.65088	3.89427	3.9293	4.5739	4.86045	2.78404	3.21721	3.04284	4.91434	4.47363	4.01332	3.50829	4.43055	3.32953	2.25359	3.78753
ENSG00000183625	P51677	CCR3	1.1123	2.45264	2.0696	1.82508	3.01235	2.99455	2.83848	1.13482	1.14902	4.31014	3.09656	1.2859	1.20494	0.217946	1.4503	2.42057	1.95427	-1.06705	1.13052
ENSG00000183813	P51679	CCR4	1.53608	2.21179	2.40404	1.096	2.67442	2.03223	2.01239	1.77603	1.46965	1.38627	1.85964	1.51908	0.499614	0.632505	1.25419	2.97936	1.41829	0.343849	1.01384
ENSG00000160791	P51681	CCR5	1.28945	1.63804	0.997927	1.08539	1.46854	2.75381	3.48184	2.40947	1.08739	2.04641	2.2593	1.70123	1.19385	0.346362	2.23366	4.48922	-0.30899	-0.109143	1.46752
ENSG00000112486	P51684	CCR6	-3.90575	-2.02221	-1.95033	-3.25563	-1.1662	-1.35458	-0.696171	-2.45729	-2.26288	-3.64184	-1.11235	-2.30647	-2.26967	-5.01	-3.3332	-2.21364	-3.093	-3.42243	-1.43446
ENSG00000126353	P32248	CCR7	4.71271	4.90639	4.72102	4.03139	5.69393	5.20137	5.77938	4.21867	4.27534	3.98714	5.49728	4.71429	3.9789	4.02067	3.79522	3.79102	2.77441	2.02542	2.63896
ENSG00000179934	P51685	CCR8	-2.22481	-1.07683	0.729611	-3.14981	-9.76515	-0.520574	0.544498	-2.09402	-9.76515	-0.380248	-0.844586	-9.76515	0.258159	-1.75524	-0.432848	-0.310644	-9.76515	-1.74149	-0.752125
ENSG00000173585	P51686	CCR9	-4.30879	-0.948148	-10.8569	-2.66639	-1.57581	-2.34766	0.774038	-1.02132	-2.35023	-2.05584	-1.93629	-3.03533	-1.68043	-3.42912	-10.8569	-10.8569	-3.49936	-4.40712	0.738802
ENSG00000121797	O00421	CCRL2	-0.359852	-0.709858	-0.833693	-1.79281	0.620317	0.797857	0.56523	0.728058	-1.47616	-0.59698	0.600217	1.50701	0.626545	0.760881	-0.135383	0.912597	1.6535	-0.298855	1.61462
ENSG00000173992	O14618	CCS	1.96768	2.35712	2.26087	1.92714	2.19024	2.72249	2.62207	2.2194	2.1797	2.29424	2.90702	2.27095	2.60476	1.62862	1.91539	2.16147	1.99718	2.72541	1.33693
ENSG00000154429	Q6IQ19	CCSAP	1.46156	1.93178	1.8226	1.75693	2.07251	2.33295	3.12054	2.33695	0.867707	2.38411	1.99148	1.99139	1.98818	1.16072	1.4517	2.56224	1.66605	0.120249	2.38896
ENSG00000184305	Q9C0I3	CCSER1	-1.51558	-2.0635	-1.89208	-2.34022	-1.98421	-1.18459	-0.755827	-2.27678	-2.31949	-1.36591	-0.956731	-2.93246	-0.85242	-3.15806	-4.22257	-2.78073	-2.39941	-2.40805	0.348667
ENSG00000107771	Q9H7U1	CCSER2	2.31049	2.72467	2.82634	1.90751	2.87308	3.03742	3.3522	2.21714	1.80019	2.94897	2.63955	2.94751	2.04738	1.92647	1.78884	3.20382	1.57279	0.591921	2.26942
ENSG00000174109	Q4G0I0	CCSMST1	0.409282	-0.0228935	0.24138	0.325354	1.21136	2.51825	1.05538	-2.76858	-1.67447	-0.0618729	-0.526211	-1.04242	-0.270354	-0.217679	0.399429	0.369844	0.488337	-1.00947	0.564853
ENSG00000166226	P78371	CCT2	1.3762	1.64388	1.76265	1.18836	1.70727	1.78177	3.66655	1.35566	-0.127292	1.40694	1.83154	2.46601	0.897332	1.38397	1.53624	2.92821	-0.958915	1.43056	1.11693
ENSG00000163468	P49368	CCT3	2.56027	3.27353	3.31318	2.59369	3.75849	4.03084	4.23904	3.3941	2.42961	3.70995	3.05744	3.80822	3.34914	2.95302	2.97605	3.9229	2.42671	2.39982	2.09651
ENSG00000115484	P50991	CCT4	2.51059	3.22102	3.37347	2.66381	3.75459	3.92923	4.39846	3.38147	2.61704	3.63068	2.92455	3.64108	3.58437	2.73176	3.13093	3.94245	2.41196	1.85116	1.72782
ENSG00000150753	P48643	CCT5	2.53898	3.30631	3.3092	2.83274	3.55211	4.30009	4.53702	3.76835	2.78002	3.43988	3.0495	4.09246	3.82215	3.50966	2.96338	3.96382	2.86666	1.71056	2.62133
ENSG00000146731	P40227	CCT6A	1.802	2.68816	2.84769	2.11553	3.19607	3.83284	3.8108	2.88806	2.22525	2.91015	2.80941	3.50135	3.14347	2.4725	2.48678	3.46425	1.51008	1.12512	2.32355
ENSG00000132141	Q92526	CCT6B	-1.77827	-2.79418	-1.98674	-4.86716	-11.4825	-0.754026	-0.225866	-3.22877	-3.29681	-1.6831	-1.34125	-3.07814	-1.30733	-2.73787	-3.36961	-2.5126	-5.11623	-2.72409	1.33529
ENSG00000135624	Q99832	CCT7	2.35493	2.85453	2.86762	2.19685	3.50722	3.77522	4.14799	2.91236	2.17913	2.89046	2.67612	3.53474	3.26293	3.16822	2.48156	3.46187	1.79588	1.77672	2.32273
ENSG00000156261	P50990	CCT8	2.37981	3.11179	2.91926	2.15183	3.47913	3.78478	3.96776	3.23651	1.95646	3.3912	2.43512	3.78492	3.54587	3.07388	2.0305	3.95591	1.98323	1.10773	2.42683
ENSG00000198445	Q96SF2	CCT8L2	-1.87298	-10.4094	-3.7091	-10.4094	-10.4094	-10.4094	-10.4094	-10.4094	-4.20896	-10.4094	-10.4094	-3.58155	-10.4094	-10.4094	-2.87891	-10.4094	-10.4094	-10.4094	-0.397816
ENSG00000122674	P86791	CCZ1	1.87314	2.54791	2.4926	2.00001	2.56323	3.00289	3.75995	2.37381	1.27877	2.71177	2.60276	3.03012	2.68895	2.35055	2.19886	2.98561	2.07827	1.37011	3.02452
ENSG00000146574	P86790	CCZ1B	1.66113	2.79278	2.68222	2.32854	2.74689	2.93038	3.51125	2.4977	1.21913	2.50249	2.45237	3.05305	2.56256	2.72068	2.28491	3.22425	2.17158	1.4338	3.32699
ENSG00000134256	Q93033	CD101	0.984357	1.65462	2.72295	1.18006	2.0111	2.85536	3.27997	1.64623	1.77232	3.41331	1.52128	2.18429	2.86157	2.25562	1.34882	1.55135	2.02271	-0.284591	2.56492
ENSG00000156535	Q6YHK3	CD109	-2.92004	-2.71556	-2.76638	-3.21423	-2.34437	-2.38088	-1.66295	-1.15236	-4.85196	-3.82325	-3.28941	-1.16476	-3.76915	-3.39517	-0.0352321	-3.39181	-3.46571	-3.60338	0.386142
ENSG00000170458	P08571	CD14	4.85781	5.50074	6.09429	6.01018	6.22351	6.68391	5.93329	6.63458	4.79346	5.15231	6.27933	7.39255	6.52988	7.75008	6.00215	5.72054	7.35196	4.06994	6.19572
ENSG00000177697	P48509	CD151	0.510626	1.42822	1.69987	1.01145	2.45813	2.19084	2.47892	3.65521	0.509282	2.0975	1.68897	2.27834	2.69765	2.93933	4.17	1.02902	2.98176	1.3745	3.524
ENSG00000117281	O95971	CD160	-1.50024	1.41618	-0.0843505	0.530034	1.30116	1.37153	2.81027	-0.106711	-0.220734	0.611763	0.0643085	-0.633424	0.403002	-0.181456	0.296137	1.6109	-3.9988	-3.91484	0.824164
ENSG00000177575	Q86VB7	CD163	0.948612	2.15964	2.48775	2.38104	2.16974	2.80214	1.28173	3.56856	1.7746	0.8919	1.80169	2.92591	2.57533	3.62963	1.65017	2.41856	2.98567	-1.56494	3.97454
ENSG00000177675	Q9NR16	CD163L1	-2.171	-4.7649	-3.18533	-3.68477	-11.8752	-4.9431	-5.35823	-1.88784	-2.23326	-11.8752	0.0427283	-2.73561	-4.017	-1.75416	-4.3447	-5.21579	-11.8752	-11.8752	1.72008
ENSG00000135535	Q04900	CD164	3.09183	4.17297	3.94395	3.28909	4.38545	5.08967	5.30173	4.22847	2.90992	4.35355	3.80614	4.91591	4.65916	4.61687	3.5108	4.55646	4.6943	2.69711	3.7879
ENSG00000174950	Q6UWJ8	CD164L2	-10.3961	-10.3961	-10.3961	-2.78811	-10.3961	-10.3961	-10.3961	-10.3961	-10.3961	-10.3961	-1.47551	-10.3961	-10.3961	-3.95998	-10.3961	-10.3961	-10.3961	-10.3961	1.78439
ENSG00000204936	A0A087WVM2	CD177	-0.455095	0.934566	-1.19355	0.911713	-2.72671	1.40122	0.512903	4.8574	0.579473	2.39404	2.00109	4.91049	5.63642	7.83332	4.04777	3.55578	6.32205	3.73826	4.62474
ENSG00000134061	Q99467	CD180	0.521182	0.815394	1.72377	0.088828	1.9699	2.25038	2.56822	1.62741	1.05274	2.07798	1.85541	2.37183	1.64069	1.33121	0.938671	0.863128	1.15163	-1.62795	1.46266
ENSG00000177455	P15391	CD19	1.34197	1.93829	0.688636	1.00478	1.67499	1.32442	2.61453	0.9881	1.58483	1.85036	2.91942	0.916826	1.36861	0.421667	1.52472	-0.458984	0.543604	-0.0497208	2.20478
ENSG00000158477	P06126	CD1A	-10.4344	-1.33196	-1.42331	-2.24398	-2.47184	-0.342923	-0.12479	-3.75625	-2.66213	-2.63019	-0.293184	-10.4344	-2.57621	-2.0109	-3.89612	-2.78216	-3.07694	-10.4344	0.898279
ENSG00000158485	P29016	CD1B	-9.84707	-1.74196	-3.14672	-2.2391	-9.84707	-1.33787	-2.33797	-9.84707	-9.84707	-9.84707	-0.926501	-9.84707	-1.98884	-9.84707	-9.84707	-9.84707	-9.84707	-9.84707	0.164563
ENSG00000158481	P29017	CD1C	1.59942	0.534981	1.32273	-0.115722	2.39117	1.987	1.74304	1.94651	1.24772	0.718211	1.44533	-0.263533	0.772394	-1.46431	0.221127	0.665094	-9.88785	0.00623951	2.29262
ENSG00000158473	P15813	CD1D	1.94837	2.95365	3.06674	2.66197	3.09069	3.52126	3.28454	3.02033	2.01736	2.42924	2.25361	3.20733	3.25597	2.81156	2.26966	2.23593	1.91881	-0.519153	3.42587
ENSG00000158488	P15812	CD1E	-3.9582	-3.39594	-2.81288	-2.8983	-1.22522	-3.57414	-10.5063	-10.5063	-10.5063	-10.5063	-1.17141	-3.67838	-10.5063	-4.07018	-10.5063	-3.84683	-10.5063	-10.5063	-0.494641
ENSG00000116824	P06729	CD2	4.09773	4.43672	4.48495	3.64613	4.9871	5.81432	6.36548	4.51547	4.22627	5.07573	4.12518	4.61965	3.42422	3.82859	3.80072	6.17637	2.11722	3.17686	2.06606
ENSG00000091972	F8WC99	CD200	-0.244066	-0.387189	-0.937694	-0.438993	-0.0829638	-0.218954	1.25447	-0.581858	0.363153	-0.148837	0.555616	-1.32311	-0.509427	-1.20448	-1.42276	-1.97753	-1.78887	-0.927933	0.648231
ENSG00000163606	H9KV32	CD200R1	0.155148	0.57546	0.676562	-0.823688	0.946895	0.6329	0.86978	-0.859716	-0.626966	2.0805	-1.41305	-0.930959	1.97945	-1.58918	-1.63775	0.357802	-0.590287	-1.7272	1.13779
ENSG00000206531	Q6Q8B3	CD200R1L	-10.1408	-10.1408	-2.4474	-10.1408	-10.1408	-3.20867	-10.1408	-10.1408	-2.95016	-2.33655	-0.805939	-10.1408	-10.1408	-10.1408	-10.1408	-10.1408	-3.77453	-10.1408	-0.129168
ENSG00000116031	Q9UJ71	CD207	-3.72099	-2.16397	-3.56872	-10.2691	-0.988018	-10.2691	-10.2691	-10.2691	-10.2691	-10.2691	-0.934209	-10.2691	-3.40463	-3.83297	-10.2691	-10.2691	-3.9028	-10.2691	1.06365
ENSG00000090659	Q9NNX6	CD209	-3.38584	-11.5086	-3.23253	-3.90059	-1.74275	-1.12778	-2.68229	-11.5086	-5.30808	-11.5086	-0.268451	-4.68067	-3.06744	-3.49865	-11.5086	-11.5086	-3.56903	-11.5086	1.20233
ENSG00000012124	P20273	CD22	1.89751	2.87761	2.33449	1.37185	2.89502	2.84676	3.81517	2.23888	2.48348	2.9475	3.62624	2.1088	2.26814	0.852278	2.54048	0.938862	1.98962	0.330116	1.90702
ENSG00000150637	Q15762	CD226	1.87199	2.58557	2.2225	1.68341	2.66282	3.0647	3.45889	3.18412	1.44957	2.68381	2.48169	2.27126	1.62858	1.15341	3.00842	2.67367	1.43638	0.828253	2.48861
ENSG00000272398	P25063	CD24	0.892832	0.494999	1.1809	-0.489237	1.51396	0.780988	2.64315	2.43468	1.13758	4.32371	0.920286	2.63775	6.52941	0.707498	1.50256	1.67001	2.30534	1.89509	2.87064
ENSG00000122223	Q9BZW8	CD244	2.32385	3.74217	2.90324	2.88928	3.14167	3.61646	4.42725	3.14914	2.14509	3.84727	2.94327	2.51893	2.8163	1.70819	2.6639	3.58404	1.35032	0.944555	1.58862
ENSG00000198821	P20963	CD247	3.88831	4.75978	3.99743	3.67691	4.67847	4.94002	5.19898	3.68167	3.51257	3.81113	4.61541	3.9984	3.57106	3.25955	3.82322	4.4031	2.59911	1.8487	3.15484
ENSG00000174807	Q9HCU0	CD248	-0.281315	0.186142	-2.03191	-0.535062	0.627854	0.658425	0.63787	-0.597056	-0.0807507	-1.9208	2.03728	1.51988	0.0379044	-0.600745	0.325136	-4.06238	-0.9121	-10.7218	0.873843
ENSG00000139193	P26842	CD27	3.92757	3.86682	4.48219	2.76065	5.01917	4.51727	5.41348	4.05902	3.76129	3.76829	4.63006	5.20061	3.90847	3.64443	3.24534	4.62186	3.17285	2.32584	3.05481
ENSG00000120217	Q9NZQ7	CD274	0.908979	0.649151	1.60327	1.21791	1.1064	2.10012	2.15132	1.14168	0.168285	-0.021953	-0.371486	3.63876	1.06173	3.64714	2.56051	3.16473	3.68831	1.50383	2.64947
ENSG00000103855	Q5ZPR3	CD276	-2.97959	-11.8372	-2.82607	-11.8372	-4.86884	-3.32801	-11.8372	-11.8372	-11.8372	-11.8372	-2.50235	-3.43285	-2.39817	-5.40111	-11.8372	-5.17777	-5.47094	-11.8372	0.980578
ENSG00000178562	P10747	CD28	3.00675	3.43342	3.38444	2.05403	3.97763	3.64885	4.08204	2.26636	2.29385	3.2407	3.02625	2.85352	1.82632	1.47858	1.8789	3.98149	0.526718	1.7554	0.940267
ENSG00000198087	Q9Y5K6	CD2AP	1.62994	2.01145	1.99921	1.32427	1.99485	3.32196	2.66933	1.55347	1.28778	1.92389	2.04369	2.50065	1.74142	2.07887	1.58082	2.38744	1.64473	2.78702	1.69578
ENSG00000169217	O95400	CD2BP2	2.43008	3.15726	2.88779	2.87271	3.09221	3.4833	3.80365	2.70354	1.98583	3.29669	3.18972	3.56058	3.47643	3.06763	2.75598	3.32842	3.4369	1.39878	3.01319
ENSG00000167851	Q9UGN4	CD300A	5.30258	6.01669	5.44106	5.32204	5.76075	6.61586	6.0872	5.71257	4.54585	5.44017	5.88689	6.52869	5.73041	6.35501	5.48201	5.77469	6.7382	3.48644	5.92534
ENSG00000167850	Q08708	CD300C	1.15016	1.93956	2.84787	2.82256	2.48089	3.61058	2.14817	2.92502	1.88552	2.58489	2.11982	3.03711	3.32706	3.09534	2.22742	2.40526	3.05325	1.10964	2.36442
ENSG00000186407	Q496F6	CD300E	3.2694	4.09689	5.27924	4.34571	5.13357	6.25868	5.0421	5.67614	3.967	4.11581	3.97109	5.16457	5.61235	4.94741	4.4182	4.9443	4.13495	2.8241	4.53021
ENSG00000178789	A8K4G0	CD300LB	3.00767	3.43927	3.39178	2.86707	3.45025	4.31935	3.79933	4.09685	2.96288	3.98742	3.7702	3.55169	3.99584	3.70175	3.36343	3.63565	3.59362	0.832639	3.2443
ENSG00000204345	Q6UXZ3	CD300LD	-3.20057	-9.74864	-1.47261	-2.14067	-9.74864	-1.23944	-0.0757872	-9.74864	-9.74864	-9.74864	0.392618	-9.74864	-9.74864	-2.3209	-2.2181	-2.09635	-9.74864	-2.30717	0.262991
ENSG00000186074	Q8TDQ1	CD300LF	3.8615	4.20637	3.97615	4.41672	4.44413	4.93365	4.47391	4.25705	2.91182	4.65917	4.36987	4.64046	4.49766	4.66539	3.80583	4.2594	4.86456	2.61302	3.66109
ENSG00000161649	Q6UXG3	CD300LG	-11.6132	-11.6132	-11.6132	-4.00524	-11.6132	-3.10401	-11.6132	-3.94208	-5.41273	-11.6132	-1.95687	-11.6132	-11.6132	-11.6132	-5.07489	-11.6132	-1.80349	-11.6132	0.856708
ENSG00000241399	Q8IX05	CD302	2.83949	3.60716	3.73993	3.45493	3.59667	3.92331	3.94679	3.57426	2.31862	3.17242	3.2152	3.77913	4.48079	3.46457	3.23245	3.84399	2.66941	2.01695	3.17128
ENSG00000167775	Q9NPF0	CD320	-0.113433	0.716427	0.59254	0.69107	-0.0112048	2.067	1.78039	0.634282	-1.78493	1.41413	1.10106	1.93388	1.15647	1.38933	1.21711	1.61503	0.117555	-0.797196	1.26405
ENSG00000105383	P20138	CD33	1.06274	2.03685	2.3106	2.69379	2.40345	3.40502	2.94348	2.601	1.78199	2.19197	2.5265	2.99872	3.83406	2.41618	2.12395	2.70504	2.13094	-0.342208	2.76498
ENSG00000174059	P28906	CD34	-4.44869	-5.46108	-12.5714	-12.5714	-4.60882	-5.63928	-12.5714	-3.90382	-4.7991	-4.76716	-2.91507	-12.5714	-2.39624	-12.5714	-12.5714	-12.5714	-4.21832	-4.54775	0.760888
ENSG00000135218	P16671	CD36	1.7343	2.27732	3.28727	3.02464	2.69455	3.28116	3.31951	3.83381	1.76559	2.80683	2.46033	3.60178	3.46421	3.569	3.00239	3.03001	2.43791	2.47615	2.90495
ENSG00000104894	P11049	CD37	5.40692	6.05008	5.67737	5.48404	6.38248	6.61808	6.18792	5.88417	5.39001	6.08314	6.2774	6.37654	6.27219	6.33435	5.60579	5.71623	6.50897	3.86432	5.76143
ENSG00000004468	P28907	CD38	0.319608	2.0645	-0.0996572	0.411033	1.99283	2.80426	2.93844	1.54256	-1.4388	1.08024	1.74335	3.21424	2.31543	2.01017	1.79669	2.32775	1.38475	-0.0957645	2.22389
ENSG00000167286	P04234	CD3D	3.24955	3.62085	4.45939	3.19824	4.34022	4.55464	5.73651	3.1851	1.56483	3.96365	3.39422	3.99767	2.2358	2.36869	3.21661	5.46141	1.25903	2.21749	2.75003
ENSG00000198851	P07766	CD3E	4.69954	5.14103	5.16043	4.48075	5.97539	5.97037	6.32341	5.03251	4.47095	5.27623	5.33444	5.42626	4.13719	4.14828	4.65364	5.73905	2.9739	3.18056	2.99359
ENSG00000160654	P09693	CD3G	2.15703	2.37852	2.74641	2.22501	3.74847	3.48428	4.50766	3.0788	2.05437	3.23291	2.76777	3.08623	2.28718	1.82734	2.30388	3.61486	0.743053	0.959922	0.289256
ENSG00000010610	P01730	CD4	3.77365	4.45266	4.85635	3.83516	5.08721	4.78974	4.49651	4.28336	4.00568	4.02262	4.05496	4.10382	4.15621	4.01362	3.45551	3.5779	2.52713	1.51407	3.25454
ENSG00000101017	P25942	CD40	1.03822	1.64383	0.936828	-0.780258	1.11095	1.57388	2.0066	0.867175	0.686495	1.79424	1.98617	1.15569	1.47001	-0.114029	2.26161	0.526431	1.00243	-0.363081	0.306704
ENSG00000102245	P29965	CD40LG	2.74734	2.84894	3.32853	2.41681	3.9859	4.0583	3.69074	2.3901	2.18146	3.63561	2.62802	2.90886	2.2386	1.89174	0.818593	2.62638	1.12087	0.849307	2.36707
ENSG00000026508	P16070	CD44	4.67012	4.97658	5.29497	4.90152	5.52315	5.44009	5.46735	5.55254	4.49154	5.31031	4.80563	5.38207	5.21915	5.82242	4.84816	5.41629	5.19043	3.56754	4.9317
ENSG00000117335	P15529	CD46	4.83297	4.96276	4.58637	4.69638	5.17502	5.11149	5.52229	4.95298	3.46145	4.86898	4.45636	5.20711	4.99131	4.59109	4.23693	5.41452	4.82677	3.53835	4.42799
ENSG00000196776	Q08722	CD47	3.47026	4.05591	3.77332	3.59491	4.32846	4.56689	5.00205	3.70649	3.08332	4.27023	3.82411	4.04673	4.05117	3.30285	3.22757	4.30999	3.08843	2.33338	3.21711
ENSG00000117091	P09326	CD48	4.08775	4.72938	4.93725	4.42962	4.89019	5.54113	6.14099	4.53458	3.78592	5.03283	4.43967	5.23115	4.70195	4.65892	4.18298	5.45752	4.7687	2.83111	3.88662
ENSG00000110448	P06127	CD5	3.75444	4.24034	4.45868	3.3145	4.91374	4.80262	4.69243	3.73906	3.48843	3.78791	4.85198	4.04627	2.99745	2.70498	3.45715	4.5795	1.98104	1.80529	1.41561
ENSG00000169442	P31358	CD52	4.93524	5.86348	5.97503	5.71878	5.78504	6.3647	8.09551	5.46034	4.64569	6.56139	5.34824	5.47609	4.93096	5.12111	5.98762	7.05651	4.14506	4.8913	4.32547
ENSG00000143119	P19397	CD53	6.4929	6.78892	6.48824	6.30904	7.11839	7.43794	7.38669	7.07276	5.74321	6.81735	6.51102	7.57849	6.81556	7.26157	6.36026	7.32697	7.51261	5.00979	6.67961
ENSG00000196352	P08174	CD55	5.00037	4.99906	4.48452	4.99023	4.81849	4.19267	4.86788	5.27747	2.94785	4.23924	4.43705	4.80091	4.8861	5.49499	4.22566	4.70654	5.84624	3.84188	5.0911
ENSG00000116815	P19256	CD58	3.34281	3.8177	3.15786	3.5391	3.80017	3.94806	4.75542	4.11405	2.40612	3.61914	2.8596	4.59707	4.16666	4.26269	3.49164	4.22541	4.3908	2.0903	4.26862
ENSG00000085063	P13987	CD59	0.990182	1.4942	1.05912	1.26869	1.98546	1.77206	2.55044	2.17215	0.596591	2.19207	1.66087	2.56958	2.90808	2.56769	1.34284	2.59532	2.7267	2.26118	2.62381
ENSG00000073754	O43866	CD5L	-4.11504	-3.55278	-3.96276	-10.6631	-3.69474	-2.15392	-10.6631	-10.6631	-10.6631	-1.86209	-1.74255	-2.84159	-3.79868	-10.6631	-10.6631	-10.6631	-3.30561	-10.6631	1.15487
ENSG00000013725	P30203	CD6	3.64626	3.67789	4.30513	3.15082	4.43725	4.43398	4.36368	3.3149	3.50123	4.15079	4.26446	3.95568	2.55429	2.65269	3.73339	4.73552	1.84178	1.73955	2.42622
ENSG00000135404	P08962	CD63	3.01709	3.72011	3.87132	3.18587	3.87283	4.71903	4.43466	4.83129	2.64617	5.15842	3.53497	4.84282	5.67909	5.17155	4.07666	4.39338	5.13401	2.23967	4.37605
ENSG00000129226	P34810	CD68	-2.37435	-0.810506	-0.639185	-0.894662	0.0456575	-0.11629	-1.18629	-0.0246653	-0.315099	-2.69282	-3.15553	-0.872754	0.355706	-1.07563	-1.16477	-0.850178	-1.82293	-2.05976	0.835646
ENSG00000110848	Q07108	CD69	0.873825	1.5169	0.676249	0.376383	0.843496	1.63686	2.14051	-0.503052	-2.36199	-0.26256	-0.213177	0.901122	0.890683	0.409276	-0.257528	1.7309	-1.93203	0.088808	-0.272496
ENSG00000173762	P09564	CD7	3.61516	4.78139	3.66903	3.59606	4.94584	4.89961	5.35879	3.71612	3.52233	3.70742	4.68924	4.03576	3.85389	3.32217	3.79189	4.39665	3.03028	1.07461	2.19206
ENSG00000125726	P32970	CD70	-3.43414	-1.87712	-0.294061	-2.37425	-2.01962	-0.0604602	1.21999	-0.730849	-9.98222	-0.182816	0.159038	0.534342	-9.98222	-3.54612	-1.45559	0.663778	-9.98222	-1.22381	1.61344
ENSG00000137101	P21854	CD72	0.798878	1.70159	0.514672	0.759955	1.11612	1.79407	2.70579	1.21036	1.20437	1.47898	2.76092	1.24361	0.369972	-0.246849	1.01136	0.911372	0.746241	-2.1055	1.05408
ENSG00000019582	P04233	CD74	7.68074	8.23339	8.45914	8.22647	8.82361	9.21046	9.02361	8.31005	8.07531	8.54191	8.55355	8.52695	8.8343	8.15319	8.35928	8.29898	7.38719	5.85699	7.04137
ENSG00000105369	P11912	CD79A	3.87265	4.23275	3.30176	3.02113	4.51792	4.29661	5.83425	4.59209	4.43561	5.12858	5.44947	4.60874	4.14536	3.07957	4.0111	2.57334	3.86986	2.28615	3.22567
ENSG00000007312	P40259	CD79B	2.27933	3.18438	2.45304	2.19977	3.47602	3.51934	4.46152	3.47915	2.84496	3.65988	4.03859	3.29875	2.4732	2.06229	2.59135	1.50748	2.33489	1.25812	3.28739
ENSG00000121594	P33681	CD80	-2.50886	-2.94022	-3.35193	-11.0453	-1.08707	-0.5391	-2.54019	-3.37419	-2.27632	-2.2443	-0.904068	-2.22699	-11.0453	-4.60923	-4.50701	-2.07542	-1.69444	-3.02166	-0.0343932
ENSG00000110651	P60033	CD81	1.5833	2.31436	2.25986	1.79043	2.7205	3.43201	3.4912	2.41656	1.89344	3.3964	2.25944	2.34994	1.92085	1.63388	2.31401	3.00669	0.837153	-0.360202	1.00515
ENSG00000085117	P27701	CD82	3.16329	3.26835	3.24283	3.04736	3.72551	3.45898	3.69625	3.59535	2.50892	2.78675	3.24115	4.4951	3.7043	4.60496	3.40808	3.61654	4.14247	1.77507	4.22403
ENSG00000112149	Q01151	CD83	1.00557	1.04677	1.07692	0.427403	1.30419	1.61551	2.44781	0.967122	0.653849	1.34869	2.19004	0.976198	1.19941	-0.189569	0.469833	1.15758	-0.0998235	-0.356214	1.48311
ENSG00000066294	Q9UIB8	CD84	2.08488	2.27106	2.83733	1.97778	2.72853	3.04717	3.68236	2.39993	2.15834	3.43022	2.31788	2.44272	1.89708	2.13237	1.77863	3.60141	0.921515	0.379852	2.04796
ENSG00000114013	P42081	CD86	1.3173	2.3631	2.68998	2.32477	2.69327	3.57495	3.17514	2.24582	1.60452	2.11109	2.16377	3.05265	2.93463	2.63072	1.66204	1.99084	1.33194	0.496776	1.95159
ENSG00000153563	P01732	CD8A	2.38114	2.63977	2.93386	2.51185	3.6533	4.28066	4.65437	3.76215	2.11238	3.37683	4.20233	3.34838	2.63496	2.28913	4.18617	4.95591	0.330249	0.790094	1.36707
ENSG00000172116	P10966	CD8B	2.17452	3.04425	2.96051	2.60233	4.1674	4.36248	4.8617	3.5986	2.21956	3.17656	3.82239	2.88994	2.99633	1.79833	3.53373	4.33995	-0.330089	0.923446	2.20471
ENSG00000254126	A6NJW9	CD8B2	0.413052	0.395401	0.304055	1.06505	2.15739	2.30135	2.04284	-1.03595	0.0619262	-0.902828	2.6261	0.695152	1.84632	0.884054	1.4019	1.39876	-2.34081	-8.70708	2.88858
ENSG00000010278	P21926	CD9	0.998663	1.73914	1.12144	1.81569	2.95552	1.5041	1.75237	3.50008	1.282	3.68628	1.82894	3.21823	2.78563	1.28497	2.94966	2.01586	1.61762	0.474073	3.0914
ENSG00000125810	Q9NPY3	CD93	4.82717	5.48003	4.92357	4.73937	5.05845	5.10107	4.63166	5.18889	4.38208	3.71303	5.32978	5.49687	5.49087	5.09701	4.30183	4.86893	5.23811	2.04846	4.65911
ENSG00000153283	P40200	CD96	2.60505	3.32026	3.13293	2.19108	3.71809	3.75144	4.38259	2.91027	2.5912	3.34739	3.03175	2.97166	2.25333	2.0259	2.3089	3.99967	0.386334	1.21236	1.64054
ENSG00000002586	P14209	CD99	3.6203	3.90639	4.63485	3.84027	4.54346	4.95178	5.70547	5.43666	3.67973	4.84483	4.44022	4.90783	4.67666	4.2884	5.64014	5.10202	4.28326	2.86668	3.57189
ENSG00000102181	Q8TCZ2	CD99L2	1.17853	1.49202	1.34777	1.2923	1.805	1.93389	2.02573	1.55215	0.713857	1.39641	2.0092	2.62918	1.80423	1.76448	1.74839	1.80711	0.625477	0.398041	2.28686
ENSG00000158825	P32320	CDA	5.81266	5.87495	5.24442	5.2011	5.77886	6.00877	5.37863	6.45232	3.91287	6.15783	5.28706	6.54441	7.41305	7.1997	5.94505	5.8602	7.47195	4.05161	6.87775
ENSG00000102543	Q9BWV3	CDADC1	0.216537	0.484174	0.499567	0.53235	0.547555	1.30442	1.52468	0.705413	-0.611365	1.06649	0.0166592	1.1993	1.92794	0.775569	-0.14933	1.72106	0.202571	-1.07483	1.94178
ENSG00000140326	Q8IWY9	CDAN1	0.608258	0.71914	1.14615	0.408346	1.25827	1.22174	1.10351	0.411707	0.677542	-0.201622	1.25349	1.07419	1.02225	0.104342	0.497132	0.671015	0.323137	-3.36991	1.72669
ENSG00000151465	O75794	CDC123	3.43958	3.44498	3.42929	3.15824	3.78406	3.35421	4.38072	3.78675	2.2766	3.70477	3.48183	3.8483	4.16233	3.29499	3.23042	3.99019	3.28639	1.88861	3.23607
ENSG00000079335	Q9UNH5	CDC14A	3.3688	3.65822	3.6502	3.0392	3.98038	3.39993	3.78108	2.9414	2.38928	3.89937	3.45164	3.40299	3.11376	2.3735	2.65896	3.21618	2.55178	1.45684	2.37295
ENSG00000081377	O60729	CDC14B	-0.520576	-0.331844	-0.209258	-0.726723	-0.18214	-0.13295	0.461667	1.21402	-0.690176	0.0440963	-0.251092	0.569182	0.892639	-0.976589	1.4554	-0.823022	0.513799	-0.735435	1.38571
ENSG00000218305	A4D256	CDC14C	-10.1484	-10.1484	-10.1484	-10.1484	-10.1484	-2.22216	-10.1484	-10.1484	-10.1484	-10.1484	-2.80682	-3.32048	-10.1484	-10.1484	-10.1484	-10.1484	-10.1484	-10.1484	0.86256
ENSG00000130177	Q13042	CDC16	2.27886	2.70003	3.35017	2.1889	2.28448	2.96474	3.60519	2.72579	1.87261	3.22208	2.17203	3.06952	2.66099	2.10005	2.44955	3.18488	1.06269	2.05683	2.48704
ENSG00000117399	Q12834	CDC20	-2.85361	-3.28362	-10.394	-2.20349	-3.42559	1.05039	-0.191133	0.518758	-4.19347	-2.5897	-0.474879	2.50883	1.31646	0.883943	1.62096	1.46098	0.813313	-2.95249	1.61663
ENSG00000164287	Q86Y33	CDC20B	-3.9951	-4.42511	-11.5354	-11.5354	-11.5354	-4.60331	-11.5354	-4.85725	-11.5354	-11.5354	-1.8791	-11.5354	-11.5354	-11.5354	-11.5354	-11.5354	-11.5354	-11.5354	0.645024
ENSG00000094880	Q9UJX2	CDC23	0.00336989	1.04957	1.13492	0.114385	1.68666	0.346572	1.77272	0.0904122	-0.222861	1.08192	0.665742	1.21855	1.27812	0.728196	0.649381	1.31914	-0.0154605	-0.28237	0.243917
ENSG00000164045	P30304	CDC25A	-2.55078	-4.29806	-2.13469	-3.80043	-2.44869	-1.67907	-0.584513	-3.73726	-11.4084	-3.60414	-0.904853	-0.200332	-0.385777	-0.988005	-0.492621	-0.954916	-1.2511	-0.974209	1.77192
ENSG00000101224	P30305	CDC25B	3.99047	4.2751	4.84177	3.97025	4.8495	4.9323	5.00263	4.14534	3.93376	4.23487	4.87362	4.5585	3.54614	3.64399	4.70868	4.81854	3.05779	2.20535	2.39248
ENSG00000158402	P30307	CDC25C	-2.11658	-2.86909	-10.9742	-2.78373	-2.01449	-3.04798	-2.14792	-2.3066	-1.79097	-10.9742	-0.0558597	-0.987708	-1.12063	-0.968488	-0.363096	-2.3255	-3.61669	0.668857	2.28411
ENSG00000176386	Q8NHZ8	CDC26	2.74074	2.50072	2.25726	2.04594	3.54732	3.51079	4.25934	2.76529	1.62627	1.89926	1.19341	3.04879	3.13539	2.52064	2.13312	3.61564	1.95915	2.08205	2.87046
ENSG00000004897	P30260	CDC27	0.770381	1.19139	1.14905	0.440651	1.31136	1.45539	1.71256	1.25467	0.730006	1.49337	1.36525	1.26281	1.20657	0.968582	0.514797	1.49647	1.0569	0.803702	0.680367
ENSG00000099804	P49427	CDC34	5.79696	5.54372	5.76509	5.29861	5.624	4.67812	5.07166	5.77226	6.72676	6.42765	4.60824	4.75762	5.48768	5.26244	6.17566	5.69364	5.90087	6.2649	4.93385
ENSG00000105401	Q16543	CDC37	3.99172	4.81503	4.62498	4.23287	5.1579	5.19687	5.41552	4.97811	3.98092	4.97621	4.59012	5.11294	5.02278	4.6696	4.82285	5.1291	4.38299	3.38073	4.22875
ENSG00000106993	Q7L3B6	CDC37L1	1.54203	1.33675	1.64208	1.22978	1.49135	2.27253	2.89441	1.01646	0.154868	0.0349958	1.19403	1.92642	0.963426	1.49751	0.634209	2.14242	0.358372	-1.1066	1.24714
ENSG00000168438	O60508	CDC40	1.58266	2.40913	2.05156	1.94733	2.56504	3.23897	3.54831	2.37644	1.49953	2.65354	1.99391	2.87082	2.24427	2.2154	1.5728	3.19425	1.53937	1.18108	1.46396
ENSG00000070831	P60953	CDC42	4.39275	4.9944	4.81228	4.5838	5.34459	5.58893	5.57489	5.31579	4.07268	5.3847	4.63435	5.58272	5.3471	5.12868	4.53996	5.36333	4.78934	4.17918	4.90478
ENSG00000143776	Q5VT25	CDC42BPA	-0.624632	-1.12542	-1.03366	-1.25696	-1.05276	-1.93702	-1.67816	-0.708167	-1.71317	-1.68109	0.0598498	-2.27646	-1.32742	-0.350887	0.331705	0.407913	-1.54528	1.59323	1.63782
ENSG00000198752	Q9Y5S2	CDC42BPB	0.892217	0.960389	2.08623	1.05244	1.62189	1.90065	0.592347	1.0771	1.06037	0.751448	1.33935	1.5129	1.15612	1.2109	1.59732	0.891528	1.45609	-0.34997	1.99943
ENSG00000171219	Q6DT37	CDC42BPG	-0.445386	0.291625	0.231828	-1.20714	-0.561686	-0.0134216	0.0776394	-0.669983	-0.667863	0.279062	0.398842	-0.577815	-1.95514	-1.6511	-0.597215	-1.0107	-0.169935	-3.54114	1.78678
ENSG00000128283	Q00587	CDC42EP1	-1.87264	-2.62515	1.4159	-0.221817	1.51225	1.39979	0.941272	1.57793	0.877206	-0.12419	1.30315	1.47751	-0.176854	2.61996	3.34713	0.00315239	2.87593	0.510841	1.86517
ENSG00000149798	O14613	CDC42EP2	4.11596	4.06377	3.82473	4.30947	4.84627	4.30725	4.62148	4.26307	3.16073	3.59983	5.49919	3.95345	4.57526	3.66764	3.1009	3.89999	4.79742	2.52806	2.94983
ENSG00000163171	Q9UKI2	CDC42EP3	3.144	3.20235	3.60916	3.34628	3.70052	4.30856	4.26282	3.86919	2.70608	3.8132	2.91294	4.71736	4.27203	5.07034	3.55958	4.17042	5.14799	2.45191	4.86401
ENSG00000179604	Q9H3Q1	CDC42EP4	-0.0702536	0.267449	0.281421	0.464712	-0.273987	1.56952	0.565592	0.72844	-0.151979	1.49951	0.549064	0.982589	1.22753	0.483788	-0.167548	-0.290232	1.4525	-1.93401	1.64155
ENSG00000167617	Q6NZY7	CDC42EP5	-9.2196	-9.2196	-9.2196	-9.2196	-9.2196	-9.2196	-9.2196	-9.2196	-9.2196	-9.2196	-1.87805	-9.2196	-9.2196	-9.2196	-9.2196	-9.2196	-9.2196	-9.2196	-0.206572
ENSG00000197622	Q9NRR8	CDC42SE1	6.20746	6.56148	6.01545	6.10478	6.61854	6.64214	6.94868	6.43876	5.34338	6.29832	6.28465	6.71605	6.35032	6.53937	5.97138	6.60358	6.94663	4.51915	6.4051
ENSG00000158985	Q9NRR3	CDC42SE2	3.61125	4.24038	4.13192	3.4472	4.473	4.72929	5.13423	3.99425	3.24839	4.33613	4.01537	4.73261	4.01084	4.02217	3.8483	4.59598	3.60307	2.69484	3.31953
ENSG00000093009	O75419	CDC45	-1.75561	-2.77063	-10.8757	-3.26777	-2.91314	-0.494954	0.911231	-0.88835	-10.8757	-2.07472	-0.734481	-0.152858	0.834674	0.00379701	0.0400366	0.293546	-0.438556	-3.43427	1.30473
ENSG00000096401	Q99459	CDC5L	2.26396	2.94467	2.37789	1.96845	3.39463	3.48864	3.80207	2.77895	1.46172	2.64261	2.22516	3.32354	2.99182	2.77873	1.83031	3.74482	2.40198	1.31397	2.16971
ENSG00000094804	Q99741	CDC6	-1.72952	-3.03463	-1.22818	-2.31291	-1.44305	-0.278596	0.422387	-1.15107	-3.53725	-2.92192	-0.930077	0.873783	-0.622361	0.08911	-0.675992	-0.219372	-1.67247	-3.69929	0.609494
ENSG00000097046	O00311	CDC7	0.620913	0.150872	-0.262391	-0.426157	1.28315	-0.18903	1.28123	0.42123	-0.623467	0.408137	0.594999	0.141792	1.01239	-0.192461	1.1835	1.7516	-0.388549	0.521511	0.983005
ENSG00000134371	Q6P1J9	CDC73	2.71154	3.1332	2.90521	2.6841	3.15296	3.6687	3.73945	3.19461	2.02331	3.2204	2.85868	3.57904	3.57295	3.25821	2.2905	3.37789	2.71161	2.12209	2.58097
ENSG00000184661	Q69YH5	CDCA2	-3.21051	-2.23075	-2.64333	-2.72897	-2.37353	-0.090439	0.168424	-1.08305	-5.13275	-1.21223	-0.540364	0.526686	1.07362	-0.158384	0.189968	-0.102574	-1.52351	-0.0415322	1.67718
ENSG00000111665	Q99618	CDCA3	-4.32547	-3.1775	-3.58979	-3.67535	-2.58477	-2.94257	-1.77837	-1.20089	-5.66533	-0.482534	-2.20948	-0.728114	0.156453	-2.44438	-1.64146	-1.63456	-2.70726	-3.10741	0.314649
ENSG00000170779	Q9BXL8	CDCA4	-0.0752596	0.796459	0.312823	0.489924	0.583098	0.979386	2.01461	0.775688	0.911247	1.27185	0.63697	0.643042	1.93737	0.183322	0.412113	1.47276	-0.761098	-1.93781	0.899448
ENSG00000146670	Q96FF9	CDCA5	-3.79915	-3.23439	-2.64959	-3.14903	-3.3769	-0.41848	-0.314082	-0.282462	-3.56719	-1.95459	-0.00631176	0.563481	1.24066	-0.395863	0.228085	-0.0499667	-0.741958	-11.3395	0.671087
ENSG00000144354	Q9BWT1	CDCA7	-1.22396	-1.43409	-2.0691	-0.834362	-1.21478	-0.0296445	1.15861	0.643523	-5.14231	0.155922	-0.309047	0.280149	1.12417	-1.92136	0.7652	2.05732	-0.671308	-4.89306	1.47499
ENSG00000164649	Q96GN5	CDCA7L	1.22702	1.35067	-0.0624237	0.851461	1.51794	2.06631	3.10797	1.5929	1.10966	3.00451	2.27934	1.81436	3.98235	0.611403	1.01237	1.71144	1.24106	0.210284	1.86506
ENSG00000134690	Q53HL2	CDCA8	-0.677307	-1.98241	-0.523616	-0.162292	-0.712476	1.00487	0.830927	-0.00580209	-1.6798	0.297699	0.247603	1.95199	1.08858	-0.0805306	0.981712	1.26014	-0.320945	0.0851774	1.66171
ENSG00000163814	Q9H5V8	CDCP1	-1.94996	-2.96631	-2.57303	-3.87833	-2.11054	-2.82422	-12.0688	-1.70322	-4.29649	-4.26454	-3.14823	-2.08231	-2.04548	-1.94772	-1.4577	-4.41651	-2.39642	-12.0688	1.64199
ENSG00000157211	Q5VXM1	CDCP2	-3.51754	-2.95279	-11.0579	-3.44992	-11.0579	-4.12576	-2.23162	-11.0579	-4.85741	-11.0579	-3.71634	-11.0579	-11.0579	-11.0579	-11.0579	-11.0579	-11.0579	-3.03423	0.537771
ENSG00000039068	P12830	CDH1	-0.460648	-1.72276	-0.499445	-1.48527	-1.12924	-1.90219	-3.48857	-1.00703	-0.288982	0.0523429	0.696686	-2.17697	-0.97109	-0.573845	0.336637	-2.02524	-1.1207	1.34647	1.1866
ENSG00000040731	Q9Y6N8	CDH10	-4.69057	-4.12831	-11.2386	-11.2386	-11.2386	-11.2386	-11.2386	-11.2386	-11.2386	-11.2386	-1.58231	-11.2386	-11.2386	-11.2386	-4.70033	-11.2386	-11.2386	-11.2386	-0.227714
ENSG00000140937	P55287	CDH11	-4.98619	-5.99858	-6.40857	-4.50465	-4.56329	-3.6017	-13.1089	-5.43778	-13.1089	-13.1089	-2.77517	-4.29058	-13.1089	-6.67282	-6.5706	-13.1089	-13.1089	-13.1089	0.486395
ENSG00000154162	P55289	CDH12	-3.81163	-11.9344	-5.234	-11.9344	-11.9344	-11.9344	-11.9344	-11.9344	-11.9344	-11.9344	-2.27801	-11.9344	-11.9344	-11.9344	-11.9344	-11.9344	-11.9344	-11.9344	1.66096
ENSG00000140945	P55290	CDH13	-3.99294	-5.74022	-6.1502	-6.23521	-12.8506	-3.34334	-12.8506	-3.86174	-12.8506	-12.8506	-2.34701	-5.02903	-4.99232	-12.8506	-6.31224	-12.8506	-4.49746	-12.8506	1.01776
ENSG00000129910	P55291	CDH15	-3.45447	-11.5772	-11.5772	-3.96922	-11.5772	-11.5772	-11.5772	-3.90606	-5.37671	-11.5772	-1.07365	-11.5772	-11.5772	-4.14945	-5.03887	-11.5772	-11.5772	-11.5772	0.755249
ENSG00000166589	O75309	CDH16	-3.69672	-11.2371	-11.2371	-11.2371	-11.2371	-11.2371	-11.2371	-11.2371	-11.2371	-11.2371	-3.89552	-11.2371	-11.2371	-11.2371	-11.2371	-11.2371	-11.2371	-11.2371	-0.640941
ENSG00000079112	Q12864	CDH17	-3.20792	-11.3307	-4.6303	-11.3307	-4.36228	-11.3307	-11.3307	-11.3307	-4.14	-11.3307	-3.9891	-11.3307	-11.3307	-4.89455	-11.3307	-11.3307	-4.96437	-11.3307	1.48714
ENSG00000145526	Q13634	CDH18	-3.52296	-11.6457	-3.95228	-11.6457	-4.67731	-11.6457	-11.6457	-4.96748	-11.6457	-11.6457	-1.7266	-11.6457	-11.6457	-5.20958	-5.10736	-3.99339	-11.6457	-11.6457	1.17211
ENSG00000071991	Q9H159	CDH19	-3.02572	-12.1458	-4.45246	-12.1458	-12.1458	-12.1458	-12.1458	-12.1458	-4.95521	-12.1458	-12.1458	-12.1458	-12.1458	-12.1458	-12.1458	-12.1458	-12.1458	-12.1458	-0.550191
ENSG00000170558	P19022	CDH2	-1.33319	-1.40328	-2.98433	-3.48377	-1.90842	-1.29345	-1.47141	-11.6742	-1.58528	-11.6742	-1.34049	-11.6742	-1.82067	-3.66432	-5.13591	-11.6742	-3.7347	-5.22449	1.03666
ENSG00000101542	Q9HBT6	CDH20	-3.28638	-4.29876	-4.70875	-11.4091	-3.4465	-11.4091	-11.4091	-4.7309	-11.4091	-11.4091	-1.26784	-4.5812	-3.55086	-4.973	-11.4091	-11.4091	-3.46957	-11.4091	1.40869
ENSG00000149654	Q9UJ99	CDH22	-5.12002	-4.55776	-11.6681	-4.06013	-3.12247	-11.6681	-11.6681	-11.6681	-11.6681	-11.6681	-1.52684	-4.84021	-11.6681	-11.6681	-11.6681	-11.6681	-11.6681	-11.6681	1.6642
ENSG00000107736	Q9H251	CDH23	1.4048	1.22379	2.17289	1.6516	1.98903	2.71869	1.46358	1.07684	0.996897	1.27875	1.68603	2.32899	1.77411	2.01491	1.38645	1.22782	2.21665	-1.08568	2.27616
ENSG00000139880	Q86UP0	CDH24	-2.15279	-1.58635	-1.99922	-2.66866	-11.2729	-4.34079	-2.76779	-11.2729	-5.07244	-3.46867	-0.480054	-4.44503	-2.8318	-2.84938	-3.74239	-3.03807	-11.2729	-3.83146	1.43796
ENSG00000124215	Q8IXH8	CDH26	0.0693388	-0.981902	-1.03275	-0.334631	-0.844915	0.554229	-0.388206	-1.90247	-0.901065	-1.50604	-0.30884	0.247522	-0.282512	0.202231	-1.1184	0.510388	0.885286	-1.13396	1.82092
ENSG00000062038	P22223	CDH3	-3.14981	-12.0074	-5.30708	-12.0074	-12.0074	-3.08418	-12.0074	-5.32923	-12.0074	-12.0074	-2.35108	-4.1859	-12.0074	-12.0074	-3.89453	-12.0074	-12.0074	-12.0074	1.25088
ENSG00000179242	P55283	CDH4	-4.12202	-3.55642	-3.96871	-4.63677	-4.28215	-2.51542	-12.2447	-5.56655	-12.2447	-12.2447	-2.5884	-4.42321	-12.2447	-12.2447	-4.71421	-12.2447	-12.2447	-12.2447	0.0876975
ENSG00000179776	P33151	CDH5	-3.82229	-11.945	-2.67131	-5.32967	-11.945	-11.945	-3.8536	-5.26682	-11.945	-11.945	-3.60792	-3.54065	-3.5039	-5.50892	-11.945	-11.945	-11.945	-11.945	0.235452
ENSG00000113361	P55285	CDH6	-4.13901	-12.9966	-5.30323	-6.38128	-12.9966	-3.2673	-12.9966	-3.00924	-6.79614	-12.9966	-0.619336	-6.16873	-6.13219	-6.56053	-4.88373	-2.44368	-4.32248	-4.55931	1.0137
ENSG00000081138	Q9ULB5	CDH7	-5.68762	-13.228	-6.52761	-6.61262	-13.228	-13.228	-13.228	-13.228	-13.228	-13.228	-3.08671	-13.228	-13.228	-13.228	-13.228	-6.56853	-13.228	-13.228	-0.130104
ENSG00000150394	P55286	CDH8	-4.26717	-4.0223	-3.85108	-5.51682	-13.1248	-4.61559	-13.1248	-13.1248	-5.93414	-5.32053	-2.33192	-13.1248	-13.1248	-5.69705	-13.1248	-13.1248	-13.1248	-13.1248	0.585994
ENSG00000113100	Q9ULB4	CDH9	-3.89788	-11.4382	-3.16219	-11.4382	-11.4382	-11.4382	-11.4382	-11.4382	-11.4382	-11.4382	-11.4382	-11.4382	-11.4382	-5.00213	-4.89991	-11.4382	-11.4382	-11.4382	1.15721
ENSG00000148600	Q96JP9	CDHR1	-0.811779	-2.61248	-1.91113	-2.1123	-0.69793	-1.79283	-1.09684	-1.63413	-1.86935	-2.91415	-0.381093	-2.31257	-3.44393	-2.41875	-1.13186	-2.65216	-3.14049	-3.54065	1.35515
ENSG00000074276	Q9BYE9	CDHR2	-0.793088	-1.68463	-0.850729	-1.48366	-0.0212303	0.344244	0.548526	-0.366349	-3.60011	-0.287081	0.354497	-1.64746	0.195838	-0.558508	-1.45462	-0.89202	-2.26523	-5.33606	1.97942
ENSG00000128536	Q6ZTQ4	CDHR3	-0.135503	-0.632214	0.249578	-0.732928	0.546395	0.509869	0.417936	-0.942384	-0.282949	-1.80815	0.140926	-0.732473	-1.87941	-1.96408	-1.96762	-0.0547083	-4.83448	-2.58705	1.57325
ENSG00000187492	A6H8M9	CDHR4	-4.48002	-3.91776	-4.32775	-4.41275	-11.0281	-11.0281	-11.0281	-11.0281	-11.0281	-11.0281	-2.10753	-1.88847	-11.0281	-11.0281	-11.0281	-4.36866	-4.66182	-11.0281	0.567565
ENSG00000099834	Q9HBB8	CDHR5	-2.20012	-11.3202	-3.62686	-11.3202	-4.35189	-1.59093	-11.3202	-11.3202	-11.3202	-11.3202	-2.39969	-3.49873	-11.3202	-2.89671	-4.78194	-11.3202	-2.38367	-11.3202	1.01219
ENSG00000186073	Q9Y2V0	CDIN1	-1.36112	-0.737471	-0.603465	-1.93668	-0.536621	-1.15793	-0.866643	-0.703811	-1.71279	-2.73877	-0.957147	-0.768424	-1.68539	-2.53247	-1.55531	-0.53517	-3.60158	-3.77976	0.472238
ENSG00000089486	Q9H305	CDIP1	1.64223	1.92503	1.85554	1.24893	2.4154	2.4142	2.44177	2.09861	1.55343	1.65951	2.08184	1.89407	1.14676	1.16866	2.0737	0.992345	1.21046	-0.271713	2.13495
ENSG00000103502	O14735	CDIPT	2.85036	3.0332	2.92619	2.99234	3.18763	3.46403	3.5508	3.27131	2.58848	3.37012	3.48991	3.5854	3.40296	3.61844	3.62718	3.02075	3.46775	2.89532	3.58256
ENSG00000170312	P06493	CDK1	-2.22157	-2.23922	-1.84594	-4.72635	-4.37333	-4.40957	0.552157	-0.769822	-11.3417	-0.735635	-3.00461	-0.718293	-0.581976	-1.59875	-0.911052	-0.608293	-2.9886	-1.44761	1.12822
ENSG00000185324	Q15131	CDK10	1.45755	1.87641	2.1183	1.45893	1.45585	1.96984	1.86267	1.42855	1.07283	1.64474	1.77215	1.51771	1.18115	0.219925	1.58222	1.25627	0.240892	-0.889331	0.967434
ENSG00000008128	Q9UQ88	CDK11A	1.61946	1.89253	2.22629	1.39328	2.4864	1.62443	2.18689	1.64938	0.790685	1.95302	1.59099	1.88792	2.09783	1.12356	0.967572	2.43773	1.87832	-1.35808	1.41064
ENSG00000248333	P21127	CDK11B	4.28524	4.74446	4.65166	4.13529	4.39865	4.92101	4.89231	4.17787	3.74629	4.50512	4.47179	4.83825	4.65724	4.41256	4.07122	4.88954	4.26962	2.52144	4.06989
ENSG00000167258	Q9NYV4	CDK12	3.21698	3.58356	3.39447	3.13239	3.82937	4.03074	3.90125	3.33819	2.90711	3.63555	3.71917	3.96191	3.70954	3.59063	3.10844	3.66127	3.27697	2.82388	3.2722
ENSG00000065883	Q14004	CDK13	3.4201	3.86818	3.72466	3.41196	3.91461	4.02016	4.09611	3.56422	2.89277	3.6575	3.8393	3.91136	3.78334	3.57659	3.32065	3.93007	3.45223	1.77957	3.48625
ENSG00000058091	O94921	CDK14	1.5002	2.13883	1.00499	1.50405	2.30771	1.58672	2.29095	2.32399	0.249445	1.94226	1.99905	2.47508	2.39053	2.45331	1.96674	2.42301	2.60433	1.39029	2.99855
ENSG00000138395	Q96Q40	CDK15	-2.45076	-2.29871	-5.28493	-5.36993	-11.9853	-2.06352	-4.47618	-2.51185	-11.9853	-3.18425	-0.330276	-4.16375	-3.13016	-11.9853	-4.45474	-3.75042	-4.04575	-3.54796	1.27303
ENSG00000102225	Q00536	CDK16	1.57907	1.86028	2.0402	1.56153	2.28519	2.4844	1.94439	1.90445	1.26818	2.06515	2.04151	1.91259	1.50748	1.54656	1.52708	1.58388	1.19513	0.426923	2.06704
ENSG00000059758	Q00537	CDK17	2.88125	3.22682	2.64225	2.86281	3.12713	3.64356	3.64514	2.76138	1.9797	2.93936	3.06881	3.29978	2.8188	3.17463	2.28435	3.33568	3.2795	1.57479	3.04116
ENSG00000117266	Q07002	CDK18	-2.43467	-0.515026	-1.99179	-1.14532	-0.481211	0.207913	-1.24466	-2.01414	-2.14939	-1.53284	-0.105491	-0.930836	-1.7009	-0.589797	-1.09194	-1.90764	-1.32998	-4.11524	1.39502
ENSG00000155111	Q9BWU1	CDK19	2.64417	2.83337	2.3272	2.61385	2.44625	2.17956	2.64268	2.58669	1.2924	2.04926	2.58408	2.65677	2.91528	2.35669	2.52673	2.39537	2.48172	0.889069	2.57102
ENSG00000123374	P24941	CDK2	-0.0400165	0.231709	0.751004	0.317345	0.536024	1.29288	2.39238	0.693882	0.711001	1.5992	0.397312	1.46456	2.07867	1.06883	1.5347	1.79294	0.635694	-0.370624	0.852413
ENSG00000156345	Q8IZL9	CDK20	-1.10326	-1.78341	-0.738105	-2.11245	-2.11877	-1.15611	-1.47547	-11.8846	-4.11227	-2.08518	-0.463969	-1.60885	-0.861963	-2.65548	-4.35405	-1.65332	-3.94505	-3.44727	0.710846
ENSG00000111328	O14519	CDK2AP1	0.281078	0.341375	1.0721	0.117803	0.994587	1.30591	1.86943	2.61139	0.383763	2.46338	1.41339	1.45229	1.2716	0.0569072	2.82873	0.446005	1.34199	0.426705	1.58847
ENSG00000167797	O75956	CDK2AP2	2.38116	3.07709	3.47599	3.00161	4.18375	4.12485	4.47391	4.11021	2.92971	4.17229	3.56698	3.83565	3.76626	3.1683	3.45525	3.87206	3.44407	1.2626	2.43734
ENSG00000250506	Q00526	CDK3	-1.35959	-1.52888	-1.94117	-10.2172	-1.2575	-2.29099	-2.7081	-3.53901	-4.01672	-10.2172	-1.29663	-3.38931	-2.35897	-10.2172	-1.69057	-2.56492	-10.2172	-2.77573	-1.20417
ENSG00000135446	P11802	CDK4	0.631928	0.391933	1.72233	0.740519	1.41854	1.47511	2.62064	1.30637	0.543149	1.35264	1.69478	2.10685	0.866398	0.848777	1.29997	1.63731	0.0738466	-0.689227	1.43954
ENSG00000164885	Q00535	CDK5	-1.57948	0.500671	-0.774524	-0.512665	0.893547	0.321157	0.937462	0.600873	-1.03893	1.04643	-0.128768	0.800817	0.631283	0.198789	-0.150173	0.47888	-1.40107	-1.48641	1.54828
ENSG00000176749	Q15078	CDK5R1	1.00752	2.12826	0.879606	1.49627	1.36014	2.08474	1.39689	1.82853	1.62026	0.0192187	1.0233	1.85933	1.79891	2.77911	0.771424	1.6087	3.0884	-0.797552	2.33819
ENSG00000171450	Q13319	CDK5R2	-10.6933	-10.6933	-10.6933	-10.6933	-10.6933	-10.6933	-10.6933	-10.6933	-10.6933	-10.6933	-10.6933	-10.6933	-10.6933	-10.6933	-10.6933	-10.6933	-10.6933	-10.6933	1.12465
ENSG00000101391	Q96SZ6	CDK5RAP1	1.29665	2.31009	2.09425	1.38254	2.47565	2.53223	2.96554	1.3541	1.55358	1.82483	2.37458	2.21139	1.73704	1.28775	1.1348	2.14244	1.00032	0.0849994	2.45227
ENSG00000136861	Q96SN8	CDK5RAP2	2.30812	2.74396	2.47807	2.3639	3.16949	3.27806	3.03458	2.62206	2.03131	2.62115	2.52725	3.3957	2.77386	3.9395	2.24038	3.1833	3.09349	1.82044	3.37612
ENSG00000108465	Q96JB5	CDK5RAP3	2.60853	3.30632	3.40094	2.99405	2.95413	3.50639	3.3719	2.7124	2.16651	2.68732	3.34144	3.04635	3.01797	2.56984	2.77827	3.14424	2.69312	0.347571	3.25122
ENSG00000105810	Q00534	CDK6	0.719918	1.80372	1.64629	1.18019	2.01855	1.63808	2.41937	1.34675	0.713852	1.79242	1.41609	1.65268	1.56286	1.08778	1.45297	1.74461	0.410517	0.164859	1.27554
ENSG00000134058	P50613	CDK7	0.699272	1.85121	1.04563	1.76696	1.60129	1.03439	1.92627	1.9538	0.347585	1.40484	1.15125	2.17412	2.55079	1.13609	0.689412	2.3791	0.877882	0.879885	1.17677
ENSG00000132964	P49336	CDK8	1.32037	1.19579	1.64662	1.02583	1.29088	1.77511	2.37763	1.28191	1.05738	1.73751	1.89794	1.92934	1.41738	1.11253	1.00571	1.91495	0.651188	2.17428	2.21295
ENSG00000136807	P50750	CDK9	3.37529	3.67953	3.44896	3.32834	3.82527	3.9401	4.30432	3.41278	2.92255	3.76493	3.92007	3.74607	3.35152	3.37453	3.4779	3.64176	3.61614	1.65154	3.18783
ENSG00000145996	Q5VV42	CDKAL1	1.6641	2.13081	1.54377	1.38923	2.4102	2.5312	2.42404	1.57087	0.951765	1.31637	1.69444	2.20037	1.58688	1.37402	1.01997	2.2758	0.452387	0.186426	1.68924
ENSG00000100490	A0A5H1ZRP5	CDKL1	1.23207	0.434891	-0.300308	-0.0642989	0.429343	0.425234	0.37226	-0.0748141	0.422662	0.717735	1.55504	-0.416656	-0.0903815	-0.319446	0.343191	1.45249	-0.245737	1.71288	1.72363
ENSG00000138769	Q92772	CDKL2	-4.7375	-11.2856	-3.59218	-11.2856	-11.2856	-4.35344	-4.76857	-11.2856	-11.2856	-11.2856	-2.94848	-11.2856	-11.2856	-4.84947	-11.2856	-1.63867	-11.2856	-11.2856	0.0471499
ENSG00000006837	Q8IVW4	CDKL3	-2.44245	-1.87644	-4.27857	-1.79093	-2.01922	-1.4717	-2.15265	-4.30072	-2.20991	-10.9789	-2.05835	-3.15739	-3.12069	-3.55118	-2.86603	-0.632275	-10.9789	-1.374	-0.967288
ENSG00000205111	Q5MAI5	CDKL4	-10.4192	-2.31411	-2.72582	-10.4192	-2.45662	-1.91002	-2.91012	-10.4192	-10.4192	-10.4192	-1.08436	-10.4192	-10.4192	-3.98312	-10.4192	-10.4192	-2.47969	-10.4192	1.91322
ENSG00000008086	O76039	CDKL5	-0.0950152	0.311767	0.120728	0.140056	0.354267	0.10363	0.0959448	0.0983595	-1.19213	0.291468	0.426692	0.667484	0.976412	0.289743	-0.398578	-0.0739186	1.25444	-1.60082	1.4804
ENSG00000124762	P38936	CDKN1A	1.60159	0.931973	2.77699	1.08471	1.73629	3.22086	2.12562	3.78651	1.03836	2.46616	2.58595	3.51201	2.33596	2.59359	4.26481	1.02739	2.81611	0.705899	3.49412
ENSG00000111276	P46527	CDKN1B	4.84213	4.98346	4.89194	4.7027	5.27884	5.27915	5.92753	4.68577	4.08112	5.15424	4.72269	5.33014	4.57911	4.61133	4.20402	5.06103	4.98267	3.67861	4.94679
ENSG00000129757	P49918	CDKN1C	-0.03416	1.22067	2.23447	1.2557	0.804724	2.62583	0.808511	-1.74872	0.613685	1.30853	0.595659	-0.461793	1.06907	0.382901	-3.20699	0.552004	-2.06338	-0.215936	-0.725894
ENSG00000147889	Q8N726	CDKN2A	-1.77661	-1.57212	-0.623725	-1.55687	-0.201526	-0.389979	0.853492	-0.728499	-1.59814	-0.360477	-0.0602229	-2.34121	-0.540639	-1.25294	-0.00342357	0.892452	-1.54572	-11.4808	0.529746
ENSG00000168564	Q9NXV6	CDKN2AIP	1.77646	2.10269	2.19943	1.41708	1.91527	2.68602	3.50935	1.94443	0.754133	2.56354	2.12396	2.51501	2.07723	1.44396	1.15373	2.71201	0.79921	0.601334	1.29073
ENSG00000237190	Q96HQ2	CDKN2AIPNL	-0.645396	0.728044	0.507367	0.229055	0.777611	1.86998	1.74788	0.806761	-3.97943	1.42568	0.47553	0.542964	1.25757	0.562191	-0.485539	0.0513424	-1.24333	-0.574994	1.41575
ENSG00000147883	P42772	CDKN2B	-0.60625	-1.96369	0.621115	-0.538306	-0.844839	-0.144777	0.243325	-1.40018	-2.20436	-0.267212	-0.732124	-0.249867	0.419028	0.389729	-1.404	0.302355	-0.645733	-0.953384	1.87074
ENSG00000123080	P42773	CDKN2C	-1.75496	-2.4088	-2.40721	-1.90912	-4.12875	-1.36779	-0.0103316	-0.624707	-0.827751	0.401605	-0.178784	-0.958772	0.925156	-0.976043	0.181062	-0.865857	-1.162	-0.855425	1.08335
ENSG00000129355	P55273	CDKN2D	4.45451	4.51159	4.0894	4.18515	4.39454	4.45754	4.76088	5.08012	4.09036	4.44311	4.41147	4.58847	5.00069	5.19944	4.89454	4.56703	6.01427	4.10063	5.26508
ENSG00000100526	Q16667	CDKN3	-0.0091563	-0.819484	-3.54302	-1.31791	-2.28077	-0.32161	1.42816	-0.407825	-2.47106	-10.2434	0.89725	-0.841136	0.609412	-1.01427	0.923825	1.04616	-3.8771	0.512538	0.767563
ENSG00000185267	Q49AH0	CDNF	-2.61973	-2.05497	-1.47017	-10.1601	-3.1917	-1.23683	-0.0726262	-1.90634	-1.16915	-10.1601	-10.1601	-2.33855	-10.1601	-1.73653	-10.1601	-1.51138	-1.80698	-10.1601	1.17265
ENSG00000129596	Q16878	CDO1	-3.949	-3.38674	-3.79673	-10.4971	-10.4971	-10.4971	-10.4971	-10.4971	-10.4971	-10.4971	-2.15998	-10.4971	-10.4971	-4.06098	-3.95876	-2.84479	-4.1308	-10.4971	-10.4971
ENSG00000064309	Q4KMG0	CDON	-3.91518	-3.08623	-3.76166	-3.17038	-0.957611	-2.85104	-3.09994	-12.7728	-2.59082	-12.7728	-2.43905	-2.63445	-4.33167	-4.34925	-3.92502	-3.54034	-4.4197	-4.74913	1.14442
ENSG00000205643	Q6NVV7	CDPF1	0.555229	0.730107	0.638632	0.478861	1.17184	1.00984	1.77493	0.201472	-0.603053	1.59766	0.869707	0.7673	0.482376	-0.77927	0.240691	0.975685	-0.849836	-0.128714	2.09951
ENSG00000140743	Q01850	CDR2	1.92626	2.09191	2.14596	1.11087	2.98399	2.56112	2.91486	1.72567	1.89905	2.71673	2.62865	2.81602	1.99607	1.62618	1.44178	2.4058	0.555719	1.78582	2.12187
ENSG00000109089	Q86X02	CDR2L	-2.65246	-3.08382	-3.49553	-11.1889	-4.22055	-1.0974	-3.0975	-2.52133	-4.98844	-11.1889	-2.26835	-2.37059	-4.32449	-2.76538	-1.20535	-1.95646	-3.83142	-4.73918	0.821662
ENSG00000241322	O95170	CDRT1	-11.4664	-11.4664	-11.4664	-4.85109	-11.4664	-2.54319	-11.4664	-11.4664	-3.69413	-11.4664	-3.12934	-3.64491	-11.4664	-5.03034	-11.4664	-4.80699	-11.4664	-11.4664	-0.455502
ENSG00000223510	Q96T59	CDRT15	-9.0065	-9.0065	-9.0065	-9.0065	-2.03813	-9.0065	-9.0065	-9.0065	-9.0065	-9.0065	-0.0859308	-9.0065	-9.0065	-9.0065	-9.0065	-9.0065	-9.0065	-9.0065	0.00653011
ENSG00000214819	A8MXV6	CDRT15L2	-9.43444	-9.43444	-9.43444	-9.43444	-9.43444	-9.43444	-9.43444	-9.43444	-9.43444	-9.43444	-2.09289	-2.60655	-9.43444	-9.43444	-9.43444	-9.43444	-9.43444	-9.43444	2.16122
ENSG00000239704	Q8N9R6	CDRT4	-1.72287	-0.263918	-1.05528	-1.46261	-1.10677	-1.3357	-2.23875	-2.39743	-0.713259	0.640085	-0.146689	-1.24828	-1.21146	-0.837125	-1.54035	0.165638	-1.54445	-4.61528	-0.468894
ENSG00000163624	Q92903	CDS1	-4.97609	-2.83585	-2.02841	-11.5242	-2.97854	-2.60092	-5.00717	-11.5242	-11.5242	-3.71992	-1.86783	-11.5242	-11.5242	-11.5242	-11.5242	-11.5242	-2.85003	-11.5242	0.293818
ENSG00000101290	O95674	CDS2	2.75363	2.94894	2.974	2.92383	3.35113	2.98707	3.61626	3.21104	1.92844	3.27259	2.93684	3.64615	3.22379	3.31972	3.00174	3.24349	2.93929	1.32092	3.09378
ENSG00000204539	D2IYL2	CDSN	-2.18197	-10.7184	-10.7184	-10.7184	-10.7184	-2.20923	-10.7184	-3.0473	-10.7184	-10.7184	-10.7184	-10.7184	-10.7184	-10.7184	-10.7184	-4.05899	-10.7184	-10.7184	0.877231
ENSG00000167513	Q9H211	CDT1	-1.98479	-11.1049	-0.957809	-2.91446	-1.82387	-1.0134	0.754177	-0.0478887	-2.59829	-0.136494	0.0356964	0.465576	1.47524	-0.0410539	1.146	1.18432	-0.000700345	-1.08543	0.49074
ENSG00000091527	Q9UKY7	CDV3	3.89403	4.6288	4.83142	4.28953	4.7395	5.18006	5.21352	4.9634	3.80107	4.82792	4.20553	5.21955	4.97512	4.8343	4.52714	5.13751	4.02017	3.45545	4.24474
ENSG00000113722	P47902	CDX1	-2.64039	-10.1807	-3.48039	-2.57277	-1.63511	-10.1807	-10.1807	-10.1807	-10.1807	-10.1807	-1.84364	-10.1807	-10.1807	-2.753	-10.1807	-10.1807	-0.829848	-10.1807	0.830194
ENSG00000165556	Q99626	CDX2	-3.28742	-3.30504	-11.4101	-11.4101	-11.4101	-11.4101	-11.4101	-11.4101	-11.4101	-11.4101	-3.07306	-11.4101	-11.4101	-4.97405	-11.4101	-11.4101	-11.4101	-11.4101	0.185514
ENSG00000131264	O14627	CDX4	-9.96612	-9.96612	-9.96612	-9.96612	-9.96612	-9.96612	-9.96612	-9.96612	-9.96612	-9.96612	-9.96612	-9.96612	-9.96612	-9.96612	-9.96612	-9.96612	-9.96612	-9.96612	-9.96612
ENSG00000172352	Q9Y6F8	CDY1	-10.7863	-10.7863	-10.7863	-10.7863	-10.7863	-10.7863	-10.7863	-10.7863	-10.7863	-10.7863	-10.7863	-10.7863	-10.7863	-10.7863	-10.7863	-10.7863	-10.7863	-10.7863	-10.7863
ENSG00000172288	Q9Y6F8	CDY1	-10.7591	-10.7591	-10.7591	-10.7591	-10.7591	-10.7591	-10.7591	-10.7591	-10.7591	-10.7591	-10.7591	-10.7591	-10.7591	-10.7591	-10.7591	-10.7591	-10.7591	-10.7591	-10.7591
ENSG00000129873	Q9Y6F7	CDY2A	-10.6352	-10.6352	-10.6352	-10.6352	-10.6352	-10.6352	-10.6352	-10.6352	-10.6352	-10.6352	-10.6352	-10.6352	-10.6352	-10.6352	-10.6352	-10.6352	-10.6352	-10.6352	-10.6352
ENSG00000182415	Q9Y6F7	CDY2A	-10.631	-10.631	-10.631	-10.631	-10.631	-10.631	-10.631	-10.631	-10.631	-10.631	-10.631	-10.631	-10.631	-10.631	-10.631	-10.631	-10.631	-10.631	-10.631
ENSG00000153046	Q9Y232	CDYL	2.79979	2.89314	3.07647	2.84841	2.98009	3.07414	3.35972	2.87236	2.57082	2.69417	3.53423	3.05647	2.96364	3.29482	3.31152	3.54559	2.66631	4.18804	3.13608
ENSG00000166446	Q8N8U2	CDYL2	-0.203119	0.0956174	0.71451	0.266143	0.682878	0.980054	1.21727	0.770136	-0.527919	1.14135	0.569328	1.1587	1.36547	0.850389	0.468378	0.853755	0.585381	-1.27526	1.63387
ENSG00000079385	P13688	CEACAM1	2.118	2.43734	1.854	2.68696	2.45527	4.24006	2.59945	3.09366	-0.403332	3.04213	3.12951	3.32696	5.78104	4.07468	2.13323	2.56753	4.75935	1.77067	4.23302
ENSG00000213892	Q2WEN9	CEACAM16	-2.01131	-10.134	-10.134	-10.134	-10.134	-1.62484	-10.134	-2.4629	-10.134	-10.134	0.00722354	-3.30614	-2.2758	-10.134	-10.134	-10.134	-10.134	-10.134	1.87655
ENSG00000213822	A8MTB9	CEACAM18	-2.38815	-9.92849	-9.92849	-9.92849	-9.92849	-2.99636	-9.92849	-9.92849	-9.92849	-9.92849	-0.272154	-9.92849	-3.06406	-3.4924	-9.92849	-9.92849	-2.57099	-9.92849	1.88949
ENSG00000186567	Q7Z692	CEACAM19	-3.62342	0.0545523	-0.35876	-2.33611	-0.701198	-1.23992	-1.4365	-2.49478	-2.39328	-1.36232	-0.506035	-3.34178	-0.805949	-3.00151	-2.41384	-2.09925	-3.80662	-11.7461	0.0718411
ENSG00000273777	Q6UY09	CEACAM20	-10.4997	-10.4997	-10.4997	-10.4997	-10.4997	-3.56758	-10.4997	-10.4997	-4.29922	-10.4997	-2.16262	-10.4997	-10.4997	-10.4997	-10.4997	-10.4997	-10.4997	-10.4997	2.31808
ENSG00000007129	A0A0B4J1W4	CEACAM21	2.19222	3.00732	2.77224	2.56393	3.0426	3.238	3.58692	2.53309	1.99016	2.21231	2.89907	3.41716	4.27964	2.57078	2.26981	2.97707	1.93911	1.45051	3.06209
ENSG00000170956	P40198	CEACAM3	4.8938	4.66857	4.3151	4.93052	5.30248	5.36935	5.39714	5.35204	3.35598	4.27569	4.83477	5.8464	5.25889	5.77502	4.6284	5.25901	6.27931	3.21828	5.08661
ENSG00000105352	O75871	CEACAM4	4.8728	4.77712	4.27273	5.2977	4.98141	4.86057	5.63491	4.9422	3.72376	4.07069	4.90174	5.35808	5.59963	5.40563	4.44961	5.05932	6.05762	2.34673	5.36555
ENSG00000105388	A0A024R0K5	CEACAM5	-11.1114	-11.1114	-4.41105	-11.1114	-3.1488	-11.1114	-11.1114	-11.1114	-11.1114	-11.1114	-0.970137	-11.1114	-11.1114	-11.1114	-11.1114	-11.1114	-11.1114	-11.1114	-0.515267
ENSG00000086548	M0QYD3	CEACAM6	-1.1205	-10.9766	-0.0414845	-0.915219	-1.0183	-0.148602	-0.567447	1.41567	-3.78592	1.57635	-0.8353	1.76953	5.84412	-0.234449	-0.99299	-0.00881298	2.04472	0.411321	2.20376
ENSG00000007306	A0A0A0MTT6	CEACAM7	-10.7722	-3.66192	-10.7722	-3.16428	-10.7722	-3.84012	-10.7722	-10.7722	-10.7722	-10.7722	-10.7722	-10.7722	-10.7722	-2.76234	-10.7722	-3.11997	-10.7722	-10.7722	-0.176123
ENSG00000124469	P31997	CEACAM8	-0.277362	-1.61538	1.64124	-1.11545	-0.0597306	-0.474476	1.0691	3.21305	0.417705	4.72381	0.785181	3.66719	8.15962	1.53466	2.18007	1.62795	3.54975	2.5734	3.81599
ENSG00000245848	P49715	CEBPA	1.7704	3.2079	3.79442	3.22194	3.31341	3.89262	4.02881	3.97849	1.86149	3.559	1.85584	4.05277	4.39797	4.61406	3.21982	2.66417	4.09411	1.97472	4.45731
ENSG00000172216	P17676	CEBPB	6.37156	6.8027	6.49892	6.55126	6.8279	6.88592	7.10897	7.00353	5.2512	6.31171	6.03685	7.10157	6.66324	7.83492	6.46994	6.96324	8.16816	4.89937	7.19123
ENSG00000221869	P49716	CEBPD	6.05959	6.68954	5.93471	6.68441	6.70421	6.69022	6.85998	6.70074	5.1235	6.03251	6.24158	7.09435	7.20219	7.94634	6.60467	6.85487	8.3684	4.91779	7.29192
ENSG00000092067	Q15744	CEBPE	-1.14517	0.268159	0.591444	1.05787	-1.45716	1.50294	1.95816	1.41666	0.266576	4.04301	1.03096	2.06061	5.37281	0.505003	1.42734	0.730617	1.73863	0.338358	2.7081
ENSG00000153879	P53567	CEBPG	1.17463	1.34703	1.8225	1.11524	1.84135	2.56219	2.91218	1.71087	-0.00475033	2.12288	1.03441	2.20215	1.59218	1.40347	1.24383	2.23533	0.907124	0.247581	1.58995
ENSG00000115816	Q03701	CEBPZ	1.43571	2.23116	2.36704	1.32862	2.64939	2.85385	3.71362	1.72325	1.50916	1.81951	1.6914	2.45924	2.00082	1.60255	0.466697	3.31965	-0.969626	1.25142	2.30754
ENSG00000218739	A8MTT3	CEBPZOS	0.840875	1.40807	1.42758	0.783336	1.94304	1.71388	1.97924	1.82021	0.363605	1.55664	0.193613	1.325	1.74514	0.886829	0.679039	1.64631	0.531511	0.192254	0.996579
ENSG00000099954	Q9BXF3	CECR2	-2.45323	-2.88556	-4.10437	-4.60381	-12.7943	-2.87252	-6.27728	-6.11608	-4.28764	-3.99325	-1.87594	-3.65465	-1.29792	-3.78717	-4.68138	-5.14199	-2.35709	-5.35281	1.07404
ENSG00000177354	Q711Q0	CEFIP	-2.46054	-4.69236	-3.52666	-11.8027	-2.03688	-1.71118	-11.8027	-5.1245	-11.8027	-3.99845	-0.382084	-2.98436	-11.8027	-11.8027	-11.8027	-11.8027	-11.8027	-11.8027	1.20771
ENSG00000170835	P19835	CEL	-4.2415	-3.67924	-1.51587	-1.86412	-0.131439	-10.7896	-1.11672	-1.80076	-10.7896	-0.990171	0.935794	-0.80309	-2.93134	-2.77967	-0.806006	-3.13729	-1.85299	-10.7896	1.39089
ENSG00000139610	Q9UNI1	CELA1	-9.29584	-9.29584	-2.59549	-9.29584	-1.33324	-9.29584	0.0149512	-1.6247	-9.29584	-9.29584	-0.375269	-9.29584	-0.854716	-1.8681	-9.29584	-9.29584	-9.29584	-9.29584	0.715795
ENSG00000142615	P08217	CELA2A	-9.96992	-9.96992	-3.26958	-9.96992	0.447365	-9.96992	-9.96992	-3.29173	-9.96992	-9.96992	-9.96992	-2.1484	-1.5288	-9.96992	-9.96992	-9.96992	-2.03039	-9.96992	-9.96992
ENSG00000215704	P08218	CELA2B	-9.9098	-9.9098	-9.9098	-9.9098	-1.36417	-9.9098	-9.9098	-9.9098	-9.9098	-9.9098	-0.574943	-9.9098	-9.9098	-3.47371	-1.79691	-9.9098	-9.9098	-9.9098	-0.896776
ENSG00000142789	P09093	CELA3A	-9.6584	-9.6584	-9.6584	-9.6584	-9.6584	-9.6584	-9.6584	0.00740953	-9.6584	-9.6584	-9.6584	-9.6584	-0.803287	-9.6584	-9.6584	-9.6584	-9.6584	-9.6584	2.15958
ENSG00000219073	P08861	CELA3B	-9.99067	-2.88034	-9.99067	-9.99067	-9.99067	-9.99067	-9.99067	-1.32308	-9.99067	-9.99067	-1.65358	-9.99067	-0.551627	-1.24604	-9.99067	-9.99067	-9.99067	-9.99067	1.60499
ENSG00000149187	Q92879	CELF1	3.27546	3.5801	3.70196	3.39648	3.80015	3.81855	4.03443	3.45223	2.81132	3.83797	3.63422	3.98004	3.65177	3.11752	3.41018	3.7859	3.57927	2.14163	3.07945
ENSG00000048740	O95319	CELF2	5.00443	5.19612	4.69279	5.06608	5.43724	5.39499	5.58283	5.09336	4.08617	5.04456	4.91549	5.43836	5.1463	5.2671	4.60927	5.3725	5.53061	3.27338	5.04798
ENSG00000159409	Q5SZQ8	CELF3	-2.39691	-4.4067	-4.81669	-11.517	-2.97141	-1.78771	-11.517	-11.517	-11.517	-2.71602	-1.8607	-3.69551	-11.517	-4.0893	-11.517	-3.86475	-11.517	-2.27416	0.30095
ENSG00000101489	Q9BZC1	CELF4	-5.52625	-4.96399	-3.06319	-12.0743	-5.10596	-3.15108	-5.55733	-12.0743	-12.0743	-12.0743	-3.15376	-5.24644	-12.0743	-12.0743	-3.5477	-12.0743	-5.70805	-3.63701	0.93608
ENSG00000161082	Q8N6W0	CELF5	-4.41718	-4.84719	-11.9575	-11.9575	-11.9575	-3.44833	-11.9575	-4.28639	-11.9575	-2.57262	-2.62266	-5.12963	-11.9575	-3.94762	-5.41921	-11.9575	-5.59125	-11.9575	-0.361863
ENSG00000140488	Q96J87	CELF6	-11.21	-4.09965	-11.21	-4.59464	-11.21	-11.21	-11.21	-11.21	-11.21	-11.21	-2.87289	-11.21	-3.35175	-11.21	-4.67167	-11.21	-2.05142	-3.18632	-2.19695
ENSG00000075275	Q9NYQ6	CELSR1	-1.12029	-1.08735	-0.804255	-3.27342	-2.0006	-1.3175	-0.354349	-1.79596	-0.356805	-1.15992	0.590968	-1.4226	-1.871	-3.62411	-1.61543	-1.64503	-2.30371	-3.28881	1.28668
ENSG00000143126	Q9HCU4	CELSR2	-1.65264	-1.13799	-1.39936	-1.30467	-1.71381	-1.37196	-1.63344	-2.74294	-2.16774	-1.19494	-0.490327	-2.27024	-4.55201	-2.25102	-1.11248	-0.325439	-4.05654	-3.5579	1.30258
ENSG00000008300	Q9NYQ7	CELSR3	-1.72331	-1.47804	-1.38901	-2.24007	-1.74653	-1.38463	-1.90666	-2.49837	-2.28136	-2.3647	-0.582509	-2.34736	-3.30974	-2.5731	-2.46979	-0.994325	-2.22892	-13.1633	0.601927
ENSG00000103888	Q8WUJ3	CEMIP	-2.30336	-2.61021	-3.60688	-12.2968	-3.75115	-3.78758	-4.78768	-2.82336	-3.52778	-3.49576	-0.963599	-3.15716	-3.85566	-4.86904	-12.2968	-3.32688	-3.94369	-12.2968	1.92298
ENSG00000135048	Q9UHN6	CEMIP2	3.24774	3.70469	3.09724	3.2662	3.62244	3.54173	3.96166	3.52632	2.37374	3.31396	3.43038	3.98246	3.53584	3.82742	3.14181	3.7513	3.44813	1.60699	3.67128
ENSG00000205923	Q6PRD7	CEMP1	-0.130374	-9.8346	-2.14121	-1.64414	-2.86623	-9.8346	-1.00833	-2.16347	-2.64396	-0.449699	-1.49751	-1.43024	-0.65818	-3.39851	-9.8346	-9.8346	-9.8346	-9.8346	1.17633
ENSG00000184524	Q8N111	CEND1	-3.54032	-10.0884	-10.0884	-3.47305	-10.0884	-10.0884	-10.0884	-10.0884	-3.88791	-10.0884	-2.74685	-10.0884	-10.0884	-1.66485	-1.56177	-1.85354	-10.0884	-10.0884	1.72959
ENSG00000115163	P49450	CENPA	-10.3545	-3.24415	-10.3545	-3.73914	-10.3545	-1.43124	0.539747	-0.688672	-3.16384	-0.969582	-1.01963	0.853576	-0.17931	-2.34458	-2.24159	-0.386023	-3.98821	-10.3545	0.978233
ENSG00000125817	P07199	CENPB	2.06946	3.37698	3.43584	2.826	3.72079	4.00182	4.19075	3.24264	2.45793	3.7325	2.52615	3.58636	3.70046	2.89548	3.21234	3.34233	2.43032	1.6051	2.78151
ENSG00000145241	Q03188	CENPC	1.69596	2.23392	1.75232	1.69717	2.1129	2.99388	2.97916	1.849	1.27737	2.25526	1.8928	2.46081	2.12693	1.75988	0.88242	2.3764	0.930776	0.169505	1.39499
ENSG00000138778	Q02224	CENPE	-1.90284	-1.25787	-1.59716	-1.83489	-2.32631	-1.36341	1.07498	-1.24117	-2.33684	-0.901095	-0.415287	-0.398442	0.103996	-1.37891	-0.559587	1.49019	-2.00866	0.62151	0.211587
ENSG00000117724	P49454	CENPF	-1.33656	-2.1129	-2.13931	-2.61187	-2.63411	-0.745494	1.14183	0.450609	-2.14748	-0.79397	-0.581102	0.629172	1.09795	-0.5402	0.3231	1.53205	-0.298311	0.541635	1.52256
ENSG00000153044	Q9H3R5	CENPH	-0.41404	-0.846306	-0.260337	-0.760744	-0.76706	0.78028	0.723761	-0.408112	-1.54195	-0.733472	-0.0293319	-0.39453	0.127372	-1.52577	0.312548	0.813215	-2.17978	-1.28999	1.79957
ENSG00000102384	Q92674	CENPI	-0.94462	-1.56946	-2.20446	-2.55271	-3.51557	-1.38665	-3.38675	-1.3534	-2.29495	-11.4782	-1.14443	-1.85385	-2.30174	-1.73522	-1.78379	-1.37233	-4.12066	-2.04294	0.702301
ENSG00000151849	Q9HC77	CENPJ	0.241765	0.148553	0.138465	-0.350606	0.18058	1.50642	0.683019	-0.0714787	-0.724483	-0.107649	0.471452	0.335862	1.03381	-1.31564	0.0766613	0.670232	-0.698568	-0.427793	1.19202
ENSG00000123219	Q9BS16	CENPK	-0.0840671	1.40625	0.299123	0.335251	-0.932428	2.22658	3.25005	0.546778	0.0279982	1.93746	2.34942	0.766539	0.931695	-1.24726	1.49067	1.82829	-0.26789	1.04569	-0.464228
ENSG00000120334	Q8N0S6	CENPL	-0.323215	-0.393337	-1.80581	-2.06129	-0.182832	-0.835745	-0.0746104	-0.414107	-1.89635	-1.27987	-0.330517	-0.94082	-0.903977	-0.851243	-1.43934	-0.0181541	-1.99132	-2.42082	1.04719
ENSG00000100162	Q9NSP4	CENPM	-1.66059	-10.1971	-2.50366	-3.58171	-1.65143	0.309167	0.474911	-0.945688	-10.1971	-1.39604	-0.27798	0.319503	0.463189	-0.0759845	0.718717	-0.742549	-1.26047	-2.1734	0.813874
ENSG00000166451	Q96H22	CENPN	-3.0792	-0.516225	-1.0548	-1.14058	-2.65629	-0.958529	0.299738	-0.951732	-3.01622	-1.81701	-1.28284	-2.06229	-0.261721	-1.61078	-0.678227	-0.855274	-2.04336	-1.95904	0.393743
ENSG00000138092	Q9BU64	CENPO	-0.0500361	0.12725	0.31521	-0.142492	0.296102	0.870899	1.3708	0.292845	-0.695378	-0.0327598	0.501956	0.817303	0.903907	-0.163239	1.03181	0.62176	0.376017	-1.39676	0.98684
ENSG00000188312	Q6IPU0	CENPP	-1.48165	-1.09894	-1.16444	-1.35713	-2.37881	-0.0943358	-0.456796	-1.74599	-2.22899	-1.27541	-1.15565	-0.798782	-1.10578	-1.84624	-0.676202	-0.180462	-2.98632	-3.63781	1.30582
ENSG00000031691	Q7L2Z9	CENPQ	-1.62361	-1.05759	-0.302185	0.0266824	-1.20037	1.15308	1.24851	-0.68665	-0.518103	1.22321	-0.240997	-1.02045	-0.136762	-1.73653	-1.3123	1.07058	-3.7938	-0.724845	1.65791
ENSG00000175279	Q8N2Z9	CENPS	-3.61699	-10.1651	-10.1651	-10.1651	-10.1651	-10.1651	-1.33879	-3.48687	-3.96458	-2.36081	-10.1651	-10.1651	-10.1651	-10.1651	-10.1651	-10.1651	-10.1651	-10.1651	-10.1651
ENSG00000251503	A0A0U1RQL5	CENPS-CORT	-2.99253	-10.5329	-10.5329	-10.5329	-10.5329	-10.5329	-10.5329	-10.5329	-10.5329	-10.5329	-10.5329	-10.5329	-10.5329	-10.5329	-10.5329	-10.5329	-10.5329	-10.5329	-1.51985
ENSG00000102901	Q96BT3	CENPT	1.72969	2.31879	2.57115	1.84105	2.36838	2.45895	2.64207	2.44239	1.91427	1.93874	2.34176	2.44639	2.22511	1.15294	2.27133	2.43079	2.23343	0.454985	2.03188
ENSG00000151725	Q71F23	CENPU	-0.694772	-1.5051	-0.334751	-1.74099	-2.96639	-0.837465	1.70168	-0.456575	-3.15667	-1.54408	-0.595241	0.587085	0.508499	-0.338785	0.179343	0.760943	-10.929	0.259666	1.0816
ENSG00000166582	A0A0M3HER2	CENPV	-1.55072	-1.79039	-0.745758	-1.29046	-1.34917	-1.16355	0.738026	-2.63914	-1.01017	0.60585	0.247747	0.0104811	-1.71645	-1.66377	-1.04666	-1.43836	-2.53977	-1.13613	0.439849
ENSG00000223591	A0A0U1RR11	CENPVL1	-3.51472	-2.95246	-2.3694	-10.0628	-10.0628	-10.0628	-10.0628	-10.0628	-10.0628	-10.0628	-10.0628	-1.65843	-10.0628	-10.0628	-2.53226	-10.0628	-10.0628	-10.0628	1.94779
ENSG00000283093	P0DPI3	CENPVL2	-2.52245	-2.95246	-2.3694	-10.0628	-10.0628	-10.0628	-10.0628	-10.0628	-10.0628	-10.0628	-1.7257	-1.65843	-10.0628	-10.0628	-2.53226	-10.0628	-10.0628	-10.0628	3.11752
ENSG00000203760	Q5EE01	CENPW	-9.03583	0.0666521	-2.33548	-9.03583	-9.03583	-0.526631	1.98958	0.437595	-1.26352	-0.234808	-1.69428	0.950655	2.13872	0.385614	-0.509202	2.06935	0.122731	-0.277422	-9.03583
ENSG00000169689	A8MT69	CENPX	0.639677	0.704416	0.165836	-0.571244	0.976251	1.26152	1.84221	1.26832	0.200698	-0.596372	-0.324936	0.00520719	0.778446	-0.390143	1.24248	1.57119	-1.30713	-0.96039	0.614851
ENSG00000135439	A0A024RB55	CENTG1	3.39004	3.87468	3.56098	3.3965	4.12293	3.86401	4.00258	3.75654	2.64123	3.71425	4.00357	3.90519	4.13378	3.92443	3.50379	4.00792	4.05509	1.49619	3.76364
ENSG00000116198	O60308	CEP104	2.08319	2.56942	2.47148	1.57831	2.31303	3.02312	2.94483	2.05455	1.55081	2.60331	2.56583	2.36574	2.34699	1.90804	1.85095	2.4557	1.47212	0.816956	1.66605
ENSG00000154240	Q8N8E3	CEP112	-2.63508	-1.65362	-1.65203	-12.3393	-1.47484	-1.24845	-3.83418	-4.66818	-3.1561	-1.73325	-1.54644	-2.93708	-4.48108	-3.59468	-4.80878	-3.10685	-2.98842	-12.3393	0.918996
ENSG00000168944	Q8N960	CEP120	2.23258	2.55236	2.49585	2.18212	3.36647	3.10465	3.49579	2.44689	1.52833	2.72725	2.46532	3.1259	2.45652	2.7849	1.56865	3.15141	2.24133	1.66752	2.59947
ENSG00000110318	A0A590UJH0	CEP126	-0.510336	0.158683	-0.959028	-0.845611	-0.0514462	0.402273	0.270463	-0.878332	-1.31256	-0.695736	-0.745842	-1.3371	-1.84744	-2.27977	-1.78975	-1.66744	-3.7267	-12.4008	0.194586
ENSG00000100629	Q6ZU80	CEP128	0.103252	0.281942	0.335057	0.130588	0.547322	1.30959	1.47164	-0.0525407	-0.189647	0.446418	0.777691	1.19305	1.35066	0.295797	-0.584551	1.33113	-0.417584	0.226197	1.99579
ENSG00000141577	Q9UPN4	CEP131	1.17833	0.652608	1.19014	0.153455	0.924533	0.566156	1.53918	1.26398	1.20152	0.144234	1.0228	1.56936	0.819753	1.42261	1.25592	0.845504	1.24235	-1.33499	1.90382
ENSG00000174799	Q66GS9	CEP135	1.13167	1.29455	0.950172	0.210403	1.36171	2.10071	1.97176	0.980749	-0.252406	0.746365	0.89932	1.38179	0.622258	1.00772	0.40262	2.0253	0.652365	0.613687	1.05608
ENSG00000103995	O94986	CEP152	0.223481	1.06075	0.575205	0.373902	1.052	1.557	1.71178	0.759264	-0.630676	1.01584	0.22147	1.45187	1.18325	1.07796	0.33559	1.49633	-0.918318	-0.753737	1.07301
ENSG00000135315	Q5TB80	CEP162	1.2052	1.6729	0.56772	0.990812	1.62939	2.18842	1.87169	1.47414	-0.245874	0.885492	0.835378	1.82874	1.6177	1.30054	0.586221	2.32562	0.719348	-0.0639084	1.94583
ENSG00000110274	Q9UPV0	CEP164	1.3998	1.78822	1.94747	1.36733	2.07295	2.34412	2.08316	1.3957	1.07363	1.29038	1.61811	2.00556	1.52565	1.10039	1.15891	1.28129	1.22237	-0.667412	1.56841
ENSG00000143702	Q5SW79	CEP170	2.2613	3.05645	2.36808	2.2336	3.02126	3.18689	3.25851	2.91732	1.46588	2.54185	2.30236	3.70084	3.36024	3.23596	2.03994	2.74578	2.57762	0.754602	3.07469
ENSG00000099814	J3KQR7	CEP170B	-2.22118	-2.79072	-1.35749	-1.80563	-2.6709	-0.339748	-1.18919	-5.5364	-1.2258	-2.82969	-0.881416	-1.00654	-12.2146	-2.62346	-4.68407	-2.10876	-2.27948	-5.76485	1.04371
ENSG00000174007	Q96LK0	CEP19	2.58237	2.1497	1.98905	2.90308	3.19342	3.31023	3.36262	3.06609	1.03381	2.24723	2.03736	3.67657	1.90189	3.60794	2.01799	3.11753	3.20138	2.11824	3.54975
ENSG00000101639	Q8TEP8	CEP192	2.67522	3.21992	2.83224	2.72387	2.75006	3.40073	3.37755	2.7108	1.98215	2.80994	2.8919	3.05068	3.24104	2.56837	2.65572	3.30613	2.13788	2.62608	2.65782
ENSG00000133393	Q96NB1	CEP20	0.862857	1.28317	1.89513	0.29881	2.08749	1.58156	2.41607	0.994277	0.556937	1.63309	1.51588	2.29943	1.6873	1.22158	1.25623	1.66482	0.854051	1.13107	0.708304
ENSG00000126001	Q9BV73	CEP250	1.966	2.44143	2.31841	1.77349	2.62166	2.62779	3.25776	2.25675	1.76775	2.56452	2.41927	2.66993	2.35368	2.12161	2.05142	2.76963	2.02433	0.733552	2.10896
ENSG00000198707	O15078	CEP290	0.232048	0.782593	0.385864	-0.142861	0.498705	1.35661	1.70594	0.110409	-0.454103	0.411845	0.47177	0.221415	-0.399518	-0.680118	-0.794309	1.34447	-3.07127	-0.120451	1.12466
ENSG00000166004	Q9C0D2	CEP295	1.73885	2.32513	1.61167	1.6871	2.18209	2.87998	2.82091	2.00432	0.967759	2.16114	2.2656	2.36612	2.59122	1.95517	1.64352	2.63108	1.72913	1.10468	2.06874
ENSG00000178404	Q96MC4	CEP295NL	2.88217	3.10241	2.83338	2.48452	2.0573	3.04414	2.11386	2.75259	1.52051	2.28945	2.54673	3.27941	3.23111	3.81779	2.80092	2.91281	3.53513	0.303801	4.03784
ENSG00000135837	Q5VT06	CEP350	3.27611	3.65657	3.3255	3.06461	3.73923	4.0135	3.91195	3.25037	2.57768	3.38737	3.23108	3.94792	3.69701	3.37059	2.67324	3.8272	3.01729	1.92182	3.04381
ENSG00000106477	Q9BYV8	CEP41	-1.73022	-1.21756	-1.7463	-2.60928	-0.851687	-0.638283	-0.761915	-1.5988	-3.02875	-1.63497	-0.597906	-0.617891	-1.30784	-1.64418	-2.24679	-1.32833	-3.20854	-3.99737	0.692524
ENSG00000213066	O95684	CEP43	0.309875	-0.381508	0.204983	-0.180392	0.0430762	0.201346	0.0827544	0.0191316	-0.25002	0.718419	0.0662244	0.141071	-0.328199	-0.679512	-0.181069	0.0428311	-0.654598	-2.2701	1.11371
ENSG00000164118	Q9C0F1	CEP44	0.419157	0.220936	0.572968	-0.242639	0.340897	0.111762	0.944065	0.10707	-0.810386	1.02309	-0.344534	0.614227	0.738538	-0.166718	-0.430059	0.172179	-0.851878	-1.30777	0.131331
ENSG00000138180	Q53EZ4	CEP55	-3.53619	-11.0765	-4.37619	-11.0765	-2.5309	-3.15032	0.379335	-0.710962	-4.87605	-0.47047	-1.15746	0.262721	0.682773	-1.84744	-0.383028	0.816868	-1.55597	-4.62679	1.10393
ENSG00000166037	Q86XR8	CEP57	0.730252	1.397	1.20596	0.763464	1.64472	1.97345	3.00681	1.15585	0.0947207	1.88844	0.892853	1.63164	1.62306	0.911177	0.77101	2.46155	-0.523776	0.793086	0.903035
ENSG00000183137	Q8IYX8	CEP57L1	-0.612086	-1.14411	-0.15583	-1.2028	-0.094905	-0.60772	0.578599	-1.29973	-1.8701	-0.668784	0.187743	-0.536001	-0.11224	-1.04707	-0.0371578	-0.277279	-1.24316	-0.159115	-0.234083
ENSG00000182923	Q96MT8	CEP63	3.2989	3.18241	2.52797	2.53185	3.25427	3.54135	3.44507	3.01669	2.06038	2.12589	3.1857	3.96465	2.98901	3.6088	2.52819	3.42356	3.36955	1.34991	3.18753
ENSG00000011523	Q76N32	CEP68	1.33381	1.31147	1.95295	1.00833	1.80381	1.82905	1.86544	0.681057	0.705896	1.45217	1.6906	1.62563	0.734712	0.863348	0.662588	1.08909	-0.103674	0.0458601	1.23579
ENSG00000114107	Q8NHQ1	CEP70	-1.27664	-0.322913	0.0340234	-0.661583	0.201271	0.316709	0.823479	-1.52346	-2.32763	-2.12594	0.214519	-0.110216	-2.33442	-0.505847	-0.129617	0.778391	-11.5108	0.650531	1.66946
ENSG00000112877	Q9P209	CEP72	0.153235	1.14767	1.2037	1.31713	1.17864	1.17453	1.28591	0.514062	-0.102287	0.260864	1.84982	0.935143	0.971999	-0.0630083	0.143375	1.10796	-0.64032	-0.716269	1.77255
ENSG00000101624	Q8TAP6	CEP76	-0.701225	-0.566956	-0.842788	-0.343864	0.459649	0.454827	-1.3173	-1.62369	-1.22274	-0.0211962	-0.955512	-0.266811	-0.492908	-1.10973	-1.00641	-0.173843	-2.17955	-1.16301	1.41342
ENSG00000148019	Q5JTW2	CEP78	0.430928	1.98237	0.807128	0.356175	1.04121	1.67004	2.65941	0.396385	-0.134566	0.564882	0.955309	0.734227	0.801675	-0.298906	0.804367	2.15936	-0.73207	-1.28492	0.500496
ENSG00000173588	Q9Y592	CEP83	0.418588	0.0708213	0.0199561	-0.0982914	0.579756	0.119496	1.52256	-0.494134	-0.45389	-0.775331	0.874619	-0.0952158	-0.448205	-0.453445	-0.387566	0.826507	-1.00195	-0.555084	1.0217
ENSG00000130695	Q6P2H3	CEP85	1.03092	1.66939	1.73888	1.06191	1.82371	2.10342	1.86557	1.54505	0.7329	1.79963	1.63565	1.7511	1.80138	0.421366	0.671532	1.92704	-0.247017	-0.513927	1.29223
ENSG00000111860	Q5SZL2	CEP85L	2.39128	2.81737	2.18604	2.06848	2.79497	3.04944	3.39606	2.01515	1.71141	2.28692	2.25511	2.85008	2.23746	2.5074	1.95274	3.08057	1.09739	0.943258	2.15622
ENSG00000121289	Q96ST8	CEP89	0.0252941	-0.014077	0.113025	-0.0186102	0.875182	0.721851	1.09759	0.260559	-0.509889	0.394286	0.487111	0.969576	0.582337	-0.295993	-0.217726	0.744061	-0.580713	-0.747743	0.606711
ENSG00000258890	Q96GE4	CEP95	1.59186	1.82253	1.78679	1.00662	1.7909	1.76409	2.32054	1.38674	0.985346	1.70784	1.77745	1.98667	1.76205	0.85141	1.01778	2.14009	0.399716	-0.214053	1.76416
ENSG00000182504	Q8IW35	CEP97	0.0190213	0.606984	0.21405	0.226376	0.484409	0.364234	1.42583	0.671235	-1.08353	0.53319	0.568456	1.17021	1.14866	0.51144	0.167397	1.33577	0.265724	-0.355976	1.29491
ENSG00000134255	Q9Y6K0	CEPT1	0.9881	1.88932	1.60462	1.35106	1.86618	2.27532	2.56561	1.79455	0.839487	2.04492	1.84747	2.03399	1.88025	1.35506	0.741654	1.76799	1.0793	1.07066	1.47779
ENSG00000147869	O95813	CER1	-2.10741	-9.64776	-9.64776	-9.64776	-9.64776	-2.71563	-9.64776	-9.64776	-9.64776	-9.64776	-0.312899	-9.64776	0.0133794	-9.64776	-9.64776	-9.64776	-9.64776	-9.64776	2.36282
ENSG00000167123	Q5T4B2	CERCAM	-3.42942	-1.05792	-2.47012	-2.36347	-1.30775	-2.7213	0.0591847	-0.257019	-1.46223	-0.708078	-0.240514	-1.14995	-1.41248	-1.08635	-0.742129	-2.99598	-2.44531	-11.9659	0.745005
ENSG00000100422	Q8TCT0	CERK	3.81607	4.31484	4.29647	3.80022	4.56222	4.38655	4.82621	3.73818	3.20702	4.03997	4.29854	4.31686	4.16998	3.59099	3.63009	4.3774	3.33263	2.45598	3.78248
ENSG00000188452	Q49MI3	CERKL	-4.07893	-11.6193	-3.92588	-5.00393	-11.6193	-2.69603	-11.6193	-4.94108	-11.6193	-3.81503	-1.96294	-4.79139	-11.6193	-11.6193	-11.6193	-2.97058	-11.6193	-11.6193	0.97615
ENSG00000223802	P27544	CERS1	-11.2749	-11.2749	-11.2749	-11.2749	-11.2749	-2.3516	-11.2749	-3.60371	-11.2749	-11.2749	-2.93775	-11.2749	-11.2749	-11.2749	-11.2749	-11.2749	-11.2749	-11.2749	-0.263915
ENSG00000143418	Q96G23	CERS2	3.00574	3.56757	3.22841	3.32221	3.83819	3.99277	4.09892	3.95226	2.59864	3.45406	3.66338	4.16077	3.67075	3.7229	3.42842	3.79428	3.89066	1.68401	3.65692
ENSG00000154227	Q8IU89	CERS3	-2.38361	-4.61543	-2.0376	-3.5353	-2.18206	-1.63424	-5.20876	-11.7258	-11.7258	-2.34086	-0.692009	-4.89787	-4.86133	-5.28967	-3.61287	-3.07707	-11.7258	-4.28429	0.0922259
ENSG00000090661	Q9HA82	CERS4	1.0029	2.297	2.28728	0.967792	2.29691	1.70243	2.21138	2.19509	1.57435	2.26795	2.19274	2.42731	2.09356	2.3444	2.00528	1.56113	2.00528	-0.63202	3.20733
ENSG00000139624	Q8N5B7	CERS5	0.601136	1.56345	0.86889	0.871574	1.12088	0.988782	1.4242	0.350171	-0.448449	0.483893	0.966201	1.57641	0.753084	0.984526	0.284143	0.693745	0.417269	-0.68781	1.53272
ENSG00000172292	Q6ZMG9	CERS6	0.939097	1.50633	1.67297	1.57734	1.6881	2.07239	2.43809	1.57043	0.630362	1.45754	1.51913	2.25754	2.35699	1.27329	1.10721	2.02209	1.00848	-0.931291	0.874869
ENSG00000113163	Q9Y5P4	CERT1	2.42901	2.73151	2.46592	2.45313	2.98127	3.23711	3.20369	2.75418	1.86341	2.54891	2.68455	3.35575	3.30134	2.98462	2.19532	3.16062	3.09261	1.48507	2.91526
ENSG00000198848	P23141	CES1	0.19704	1.34893	0.623726	0.76731	2.14435	3.03264	1.55755	3.00977	0.903841	-2.12012	1.4992	3.54511	1.65901	3.27963	0.994256	0.53182	3.90332	-0.0948894	3.61271
ENSG00000172831	O00748	CES2	1.64307	1.91542	2.03134	1.04512	2.2599	2.48462	2.73914	2.39536	1.15135	0.871535	1.99122	2.61571	2.40747	1.95692	2.00515	2.15536	1.10357	-0.443861	1.92633
ENSG00000172828	Q6UWW8	CES3	-3.54713	-4.55952	-3.39382	-5.05451	-3.70725	-11.6699	-11.6699	-3.00226	-5.46937	-11.6699	-1.75077	-11.6699	-11.6699	-4.24211	-11.6699	-11.6699	-11.6699	-11.6699	0.510616
ENSG00000172824	Q5XG92	CES4A	-0.307444	0.008175	0.816906	-0.0760561	-0.134825	0.757999	0.187029	0.0869055	-0.717974	0.0142238	-1.34324	0.540438	0.175304	-0.479495	-1.15331	-0.138408	-0.434699	-11.4845	0.985421
ENSG00000159398	Q6NT32	CES5A	-11.0467	-3.93634	-11.0467	-4.43133	-11.0467	-11.0467	-11.0467	-11.0467	-11.0467	-1.66177	-2.12611	-11.0467	-11.0467	-3.61894	-11.0467	-11.0467	-11.0467	-11.0467	0.963906
ENSG00000177143	Q12798	CETN1	-10.1807	-10.1807	-10.1807	-10.1807	-10.1807	-10.1807	-10.1807	-10.1807	-10.1807	-10.1807	-10.1807	-10.1807	-10.1807	-10.1807	-10.1807	-10.1807	-10.1807	-10.1807	1.63725
ENSG00000147400	P41208	CETN2	-0.971754	0.108926	0.460787	0.746755	-0.0340165	1.13044	1.39714	2.10528	0.189747	1.29169	-1.97681	0.202653	1.74788	0.106483	1.01672	1.75779	-1.96081	2.18558	0.28222
ENSG00000153140	O15182	CETN3	-1.1458	-1.09315	-1.14397	-2.07641	-1.72081	-0.495635	0.669666	-1.16632	-2.81616	-1.20246	-1.667	-1.37754	-2.14674	-0.674509	-4.46354	0.398657	-3.64436	-1.75898	0.33086
ENSG00000087237	P11597	CETP	-1.56923	-2.32175	-1.15315	-3.8115	-1.46715	-0.183461	-10.4268	0.822744	-10.4268	-10.4268	0.813261	-0.025684	-0.573289	-0.546549	0.488925	-1.19439	0.44616	-1.66844	1.16881
ENSG00000163885	Q494V2	CFAP100	-2.9891	-3.00672	-11.1118	-4.49648	-4.14346	-11.1118	-11.1118	-3.44069	-11.1118	-3.30757	-1.45548	-11.1118	-2.6707	-4.67573	-11.1118	-11.1118	-11.1118	-11.1118	2.22048
ENSG00000188931	Q5VTH2	CFAP126	-8.99721	-8.99721	-8.99721	-8.99721	-1.03461	-8.99721	-8.99721	-8.99721	-2.79672	-8.99721	-1.65566	-8.99721	-2.13277	-8.99721	-8.99721	-8.99721	-8.99721	-8.99721	-8.99721
ENSG00000160401	Q5JU67	CFAP157	-2.25823	-11.6004	-11.6004	-3.99241	-11.6004	-11.6004	-11.6004	-11.6004	-11.6004	-11.6004	-1.94404	-4.77249	-11.6004	-4.17264	-11.6004	-11.6004	-11.6004	-11.6004	0.995044
ENSG00000156206	Q6P656	CFAP161	-2.22885	-2.24647	-1.34044	-10.3516	-1.80594	-1.84238	0.54266	1.01345	-4.15109	-10.3516	-1.01671	-0.727254	-1.49646	-10.3516	0.419889	-2.11672	-1.41499	-1.91426	1.65901
ENSG00000070761	Q9Y6A4	CFAP20	0.962711	0.392716	1.59554	0.630276	2.09718	1.73208	2.58702	1.75002	1.0583	1.82717	1.30323	2.17789	2.34598	1.41966	0.95285	1.91325	0.127109	-0.0931413	0.980931
ENSG00000272514	Q8IYR0	CFAP206	-2.09987	-11.22	-11.22	-11.22	-11.22	-11.22	-11.22	-11.22	-11.22	-11.22	-11.22	-11.22	-0.907433	-11.22	-11.22	-11.22	-11.22	-11.22	-0.209068
ENSG00000163689	F5H9F7	CFAP20DC	-2.90365	-3.184	-5.90753	-4.41742	-3.64818	-5.67575	-12.6079	-12.6079	-6.4074	-4.80363	-1.46726	-12.6079	-4.74965	-6.17178	-6.06956	-4.95559	-12.6079	-12.6079	1.20981
ENSG00000163075	Q4G0U5	CFAP221	-4.51536	-12.6381	-12.6381	-12.6381	-4.67548	-4.12888	-12.6381	-12.6381	-12.6381	-12.6381	-2.719	-12.6381	-12.6381	-12.6381	-6.09976	-12.6381	-3.96394	-12.6381	0.179709
ENSG00000158023	Q8TBY9	CFAP251	-3.52108	-3.46842	-2.60244	-4.18914	-2.51267	-3.28562	-2.55325	-5.706	-4.8705	-3.57773	-1.87409	-2.3134	-3.52357	-3.37143	-4.04483	-3.2713	-1.85804	-3.24227	0.440553
ENSG00000159079	P57076	CFAP298	-1.7701	0.894841	0.275132	-0.703283	0.702928	0.762596	1.19654	-0.540378	-1.12275	-0.506191	0.127856	0.657491	-0.558855	-0.444103	-0.1294	-0.765611	-0.855506	-2.67494	0.705732
ENSG00000265590	A0A5F9ZHZ7	CFAP298-TCP10L	-9.40383	-9.40383	-9.40383	-9.40383	-9.40383	-9.40383	-9.40383	-9.40383	-9.40383	-9.40383	-9.40383	-9.40383	-9.40383	-9.40383	-9.40383	-9.40383	-9.40383	-9.40383	-9.40383
ENSG00000197826	Q6V702	CFAP299	-4.98158	-4.41932	-11.5297	-11.5297	-11.5297	-11.5297	-11.5297	-11.5297	-11.5297	-3.7254	-1.3884	-11.5297	-11.5297	-11.5297	-11.5297	-11.5297	-11.5297	-11.5297	0.650811
ENSG00000137691	Q9BRQ4	CFAP300	-3.23082	-10.7712	-3.07776	-10.7712	-10.7712	-10.7712	-10.7712	-10.7712	-10.7712	-10.7712	-10.7712	-10.7712	-10.7712	-10.7712	-10.7712	-10.7712	-10.7712	-10.7712	1.23942
ENSG00000163001	Q96G28	CFAP36	0.880258	0.878173	1.44116	0.379015	2.06614	1.85275	2.58243	0.617511	0.00513714	1.37669	0.800621	0.887184	0.534195	-0.171215	0.205015	1.96089	-0.303207	-0.0985489	1.41921
ENSG00000160226	O43822	CFAP410	-0.076328	0.777087	1.04168	0.248735	0.718107	1.81152	1.20691	0.530344	0.322711	0.223575	1.19884	0.308025	-0.256422	-0.54697	0.284093	1.07075	-0.369763	-2.5316	-0.148847
ENSG00000197748	Q8NDM7	CFAP43	-2.86944	-12.2116	-3.52168	-5.59624	-12.2116	-2.48226	-12.2116	-12.2116	-12.2116	-12.2116	-1.55614	-4.39006	-12.2116	-3.46696	-3.68496	-4.55931	-5.84532	-12.2116	1.44261
ENSG00000206530	Q96MT7	CFAP44	-1.85067	-1.47618	-1.19457	-1.2804	-1.10478	-0.800344	-1.10976	-4.71512	-1.70008	-1.58557	-0.881012	-2.15292	-3.30772	-2.54847	-2.98529	-1.62277	-3.03374	-6.51911	0.0415521
ENSG00000213085	Q9UL16	CFAP45	2.40297	0.589215	1.31994	1.92912	1.89835	1.33141	2.13455	0.153595	0.329166	1.73935	1.70304	2.48243	2.04728	0.870127	1.54524	2.01546	1.65591	0.134215	2.57318
ENSG00000171811	Q8IYW2	CFAP46	-2.42644	-4.07916	-2.37955	-3.35744	-3.80777	-2.67596	-12.7675	-3.29405	-6.56699	-12.7675	-1.62686	-3.62785	-5.90304	-4.75757	-12.7675	-12.7675	-12.7675	-4.74382	2.0757
ENSG00000165164	Q6ZTR5	CFAP47	-3.54129	-4.19513	-12.8834	-12.8834	-12.8834	-4.37425	-12.8834	-12.8834	-4.69775	-5.0792	-2.3799	-12.8834	-6.01901	-12.8834	-6.34513	-12.8834	-12.8834	-12.8834	0.711864
ENSG00000166596	Q8N1V2	CFAP52	-2.45233	-3.87846	-2.29889	-4.37345	-10.9888	-2.06555	-10.9888	-0.236458	-10.9888	-10.9888	-2.06823	-10.9888	-4.12436	-10.9888	-10.9888	-10.9888	-10.9888	-10.9888	1.34364
ENSG00000172361	Q96M91	CFAP53	-0.912954	-1.15263	-1.24397	-1.06711	-1.70948	-10.2551	-2.16369	-1.2663	-0.0731322	-1.45409	-1.91802	-0.630787	-3.39067	-0.663973	-1.14482	-3.59567	-1.90201	-0.819878	2.21481
ENSG00000188596	Q96N23	CFAP54	-1.61768	-2.37197	-3.5619	-2.54923	-1.64091	-3.81309	-1.69798	-2.58526	-3.7048	-2.4516	-0.680377	-1.5416	-3.39653	-2.46747	-2.83331	-3.0892	-1.18504	-2.45367	0.122647
ENSG00000243710	Q96MR6	CFAP57	-2.77374	-3.20555	-5.19352	-11.8939	-2.61282	-3.96766	-5.37687	-11.8939	-11.8939	-3.09285	-2.55901	-3.48951	-3.45275	-3.47033	-11.8939	-11.8939	-11.8939	-11.8939	1.20399
ENSG00000120051	Q5T655	CFAP58	1.0395	-0.186362	-0.599576	0.866517	-0.428822	1.18616	-0.299574	0.377595	-0.55274	-1.0728	-0.538362	0.750977	0.302547	1.0072	-1.3476	1.124	1.59802	-1.17431	2.77071
ENSG00000089101	Q8NHU2	CFAP61	-4.69869	-3.13656	-5.53869	-5.62369	-12.239	-2.73182	-12.239	-12.239	-3.24811	-12.239	-2.90418	-3.83468	-5.3746	-12.239	-12.239	-12.239	-12.239	-12.239	1.35627
ENSG00000181378	Q6ZU64	CFAP65	-2.90567	-4.65663	-4.07182	-6.14638	-3.80203	-3.25451	-12.7617	-12.7617	-12.7617	-12.7617	-1.42854	-4.9402	-5.89729	-12.7617	-4.2351	-12.7617	-4.40863	-12.7617	1.05596
ENSG00000105792	A5D8W1	CFAP69	-3.43871	-12.5588	-5.85849	-12.5588	-4.01321	-12.5588	-12.5588	-12.5588	-12.5588	-12.5588	-2.9025	-12.5588	-12.5588	-12.5588	-12.5588	-12.5588	-4.61931	-12.5588	-1.96271
ENSG00000156042	Q5T0N1	CFAP70	-0.334514	-0.205386	-0.485493	-0.958209	-0.0932071	-0.879533	-1.75762	-0.0104791	-2.75513	-0.761055	-0.678754	0.509763	-0.822293	-0.592068	-0.649142	-0.484986	-1.15556	-2.01809	1.33553
ENSG00000186710	A6NFT4	CFAP73	-2.03151	-3.0439	-10.1542	-1.96377	-10.1542	-10.1542	-10.1542	-10.1542	-10.1542	-10.1542	-1.81714	-0.529915	-10.1542	-10.1542	-3.61592	-10.1542	-10.1542	-10.1542	0.856697
ENSG00000142609	Q9C0B2	CFAP74	-3.04413	-12.7484	-12.7484	-4.5579	-12.7484	-3.24115	-12.7484	-3.49699	-12.7484	-12.7484	-2.60711	-4.92683	-12.7484	-4.73845	-12.7484	-12.7484	-12.7484	-6.29862	0.262045
ENSG00000188523	Q6ZQR2	CFAP77	-10.4691	-10.4691	-10.4691	-10.4691	-10.4691	-10.4691	-10.4691	-10.4691	-10.4691	-10.4691	-0.812783	-3.64123	-10.4691	-4.03303	-2.35623	-10.4691	-10.4691	-10.4691	2.00079
ENSG00000183833	Q7Z4T9	CFAP91	-2.85369	-5.08551	-5.49549	-12.1958	-4.23324	-4.26963	-12.1958	-12.1958	-12.1958	-4.39159	-4.85429	-5.36795	-12.1958	-5.75974	-12.1958	-12.1958	-12.1958	-12.1958	0.399588
ENSG00000114656	Q9ULG3	CFAP92	0.643387	0.0897356	-0.25325	0.245762	0.624674	0.047663	0.435842	0.541374	-2.24336	-0.534122	0.248477	0.942404	-0.194587	0.815107	-0.76473	0.357399	0.823882	-2.09062	1.20161
ENSG00000164323	Q9P2B7	CFAP97	1.06876	1.39245	1.4187	0.772201	1.6768	2.17075	2.35075	0.663517	1.0857	1.10689	1.04029	1.41967	0.193662	0.535874	-0.16797	1.7985	-1.10067	0.0378721	1.31932
ENSG00000231256	B2RV13	CFAP97D1	-3.15212	-11.2749	-2.58494	-11.2749	-11.2749	-3.34863	-11.2749	-11.2749	-5.07436	-11.2749	-2.93775	-2.45651	-11.2749	-1.68371	-4.73653	-11.2749	-11.2749	-11.2749	1.82301
ENSG00000283361	A0A1B0GU71	CFAP97D2	-2.08829	-9.62863	-2.92829	-9.62863	-9.62863	-0.705389	-9.62863	-9.62863	-9.62863	-9.62863	-0.293774	-9.62863	-1.18751	-3.19254	-9.62863	-9.62863	-9.62863	-9.62863	1.70409
ENSG00000206113	A0A0U1RQC7	CFAP99	-2.04053	-4.63443	-5.04441	-11.7448	-11.7448	-4.81263	-3.65334	-4.07362	-5.54427	-3.94051	-2.82419	-11.7448	-3.88653	-4.31702	-4.21422	-5.08532	-11.7448	-11.7448	1.26565
ENSG00000243649	P00751	CFB	-5.13979	-3.58276	-3.99447	-11.6879	-11.6879	-3.17867	-5.17087	-11.6879	-11.6879	-11.6879	-1.03242	-11.6879	-11.6879	-11.6879	-3.57497	-11.6879	-2.5293	-11.6879	0.644576
ENSG00000136698	P0CG37	CFC1	-1.24817	-1.0033	-10.1058	-10.1058	-10.1058	-0.861208	-10.1058	-3.42759	-10.1058	-10.1058	0.0354706	-10.1058	-10.1058	-10.1058	-10.1058	-10.1058	-10.1058	-10.1058	2.48964
ENSG00000152093	P0CG36	CFC1B	-1.98306	-2.00068	-10.1058	-10.1058	-10.1058	-3.17365	-10.1058	-3.42759	-10.1058	-10.1058	-1.18522	-10.1058	-10.1058	-10.1058	-10.1058	-10.1058	-10.1058	-10.1058	2.07468
ENSG00000197766	P00746	CFD	3.02649	5.6533	3.75841	4.27552	4.89327	6.76608	4.81672	4.45102	4.66431	5.0843	3.88615	4.17042	4.39571	6.18328	4.19768	4.4154	3.24741	1.30139	3.60226
ENSG00000153774	Q9UEE9	CFDP1	2.37853	2.64713	2.46021	1.99589	2.91549	2.9936	3.34118	2.254	1.78468	2.63194	2.23608	2.72978	2.7327	2.19317	2.38035	3.34289	1.33972	1.8758	2.23562
ENSG00000000971	A0A0D9SG88	CFH	-1.77176	-1.83248	-0.496477	-2.98268	-1.84999	-0.717118	-1.08363	-0.0559746	-1.96301	0.359471	-0.252419	-1.76931	-2.73158	-2.27164	-4.86218	0.695488	-4.03962	-2.05157	1.20259
ENSG00000244414	Q03591	CFHR1	-3.95426	-10.5023	-2.80894	-10.5023	-3.53397	-2.57612	-10.5023	-3.82414	-10.5023	-10.5023	-10.5023	-10.5023	-10.5023	-10.5023	-10.5023	-10.5023	-10.5023	-10.5023	-1.48931
ENSG00000080910	P36980	CFHR2	-9.48715	-9.48715	-9.48715	-9.48715	-9.48715	-9.48715	-9.48715	-9.48715	-9.48715	-9.48715	-9.48715	-9.48715	-9.48715	-9.48715	-9.48715	-9.48715	-9.48715	-9.48715	-9.48715
ENSG00000116785	Q02985	CFHR3	-2.74643	-4.17256	-4.58255	-11.2829	-11.2829	-11.2829	-11.2829	-11.2829	-11.2829	-11.2829	-1.36382	-11.2829	-11.2829	-11.2829	-11.2829	-11.2829	-11.2829	-11.2829	-0.686769
ENSG00000134365	Q92496	CFHR4	-2.78609	-10.9088	-4.20846	-10.9088	-10.9088	-2.9826	-10.9088	-10.9088	-10.9088	-10.9088	-0.989735	-10.9088	-10.9088	-10.9088	-10.9088	-10.9088	-10.9088	-10.9088	1.42363
ENSG00000134389	Q9BXR6	CFHR5	-1.73724	-10.8574	-10.8574	-10.8574	-10.8574	-10.8574	-10.8574	-10.8574	-10.8574	-10.8574	-3.51583	-10.8574	-10.8574	-10.8574	-10.8574	-10.8574	-10.8574	-10.8574	-0.845742
ENSG00000205403	P05156	CFI	-11.321	-11.321	-11.321	-11.321	-11.321	-11.321	-11.321	-11.321	-11.321	-11.321	-3.97945	-11.321	-11.321	-11.321	-11.321	-11.321	-11.321	-11.321	0.0117214
ENSG00000172757	P23528	CFL1	5.13181	5.58975	5.32448	5.17698	6.05726	6.44892	6.43564	6.56018	4.94354	6.02655	5.52141	6.40102	6.75374	6.3581	6.07595	6.12754	6.17676	3.99046	5.77479
ENSG00000165410	Q9Y281	CFL2	-2.21716	-0.788277	-1.00001	-1.70215	-1.7933	-1.48211	0.0722227	-1.63871	-2.12164	-1.41199	-2.87573	-0.694517	-1.3578	-2.20488	-1.98623	-1.24284	-3.85749	-2.9677	-1.19965
ENSG00000003402	O15519	CFLAR	5.20952	5.18808	4.75774	5.2663	5.11031	5.18323	5.36665	5.34801	3.85356	4.56663	5.03864	5.7742	5.15985	5.82033	4.72256	5.56594	6.19617	3.80626	5.72809
ENSG00000126759	P27918	CFP	4.28459	4.81278	4.63927	4.23445	4.75787	4.94436	4.46581	4.77912	3.30639	4.49901	4.57589	5.0274	5.40876	5.02085	4.55617	4.34397	5.28665	2.19429	4.70675
ENSG00000001626	P13569	CFTR	-3.33702	-12.4572	-3.76724	-5.8418	-12.4572	-12.4572	-12.4572	-12.4572	-12.4572	-4.6529	-4.12006	-12.4572	-5.59271	-12.4572	-12.4572	-12.4572	-12.4572	-12.4572	1.01264
ENSG00000135346	P01215	CGA	-10.5584	-10.5584	-10.5584	-10.5584	-10.5584	-10.5584	-10.5584	-10.5584	-10.5584	-10.5584	-2.22127	-10.5584	-10.5584	-10.5584	-10.5584	-10.5584	-10.5584	-10.5584	0.0377624
ENSG00000164430	Q8N884	CGAS	0.944087	1.56103	1.62248	0.986525	1.34271	2.82961	2.24954	1.85724	0.374197	1.62423	1.63906	1.73349	1.53906	1.61257	1.49356	2.26795	1.94953	-0.0337721	2.34357
ENSG00000267335	K7ELM3	CGB1	-9.0194	-9.0194	-9.0194	-9.0194	-9.0194	-9.0194	-9.0194	-9.0194	-9.0194	-9.0194	-9.0194	-9.0194	-9.0194	-9.0194	-9.0194	-9.0194	-9.0194	-9.0194	-9.0194
ENSG00000267631	K7ELM3	CGB1	-9.09624	-9.09624	-9.09624	-9.09624	-9.09624	-9.09624	-9.09624	-9.09624	-9.09624	-9.09624	-1.7547	-9.09624	-9.09624	-9.09624	-9.09624	-9.09624	-9.09624	-9.09624	0.915384
ENSG00000104818	Q6NT52	CGB2	-2.59946	-9.14753	-9.14753	-9.14753	-9.14753	-9.14753	-9.14753	-9.14753	-9.14753	-9.14753	0.187327	-9.14753	-9.14753	-9.14753	-9.14753	-9.14753	-9.14753	-9.14753	1.4486
ENSG00000104827	P0DN86	CGB3	-9.17745	-9.17745	-9.17745	-9.17745	-9.17745	-9.17745	-9.17745	-9.17745	-9.17745	-9.17745	-9.17745	-9.17745	-9.17745	-9.17745	-9.17745	-9.17745	-9.17745	-9.17745	0.83418
ENSG00000189052	P0DN86	CGB3	-9.11698	-9.11698	-9.11698	-9.11698	-9.11698	-9.11698	-9.11698	-9.11698	-9.11698	-9.11698	-0.779888	-9.11698	-9.11698	-2.68088	-9.11698	-9.11698	-9.11698	-9.11698	1.47915
ENSG00000213030	P0DN86	CGB3	-9.18565	-9.18565	-9.18565	-1.57768	-9.18565	-9.18565	-9.18565	-9.18565	-9.18565	-9.18565	-0.265086	-9.18565	-9.18565	-9.18565	-9.18565	-9.18565	-9.18565	-9.18565	0.825978
ENSG00000196337	P0DN87	CGB7	-4.57831	-11.1264	-11.1264	-2.52212	-11.1264	-11.1264	-11.1264	-11.1264	-11.1264	-11.1264	-3.78484	-11.1264	-11.1264	-11.1264	-4.58807	-11.1264	-11.1264	-11.1264	-0.530257
ENSG00000163320	Q9UFW8	CGGBP1	3.03365	3.33407	3.13713	2.89752	3.4464	3.64318	4.16917	3.48474	1.92315	3.45389	3.06206	3.94489	3.62306	3.48105	2.78417	3.77486	3.19957	2.18838	2.876
ENSG00000143375	A2A3M4	CGN	-2.38853	-3.40444	-3.81673	-3.9023	-2.54906	-3.58356	-12.0928	-5.41457	-4.90212	-12.0928	-1.58922	-4.27123	-2.91634	-4.08285	-4.56223	-3.85791	-4.15323	-12.0928	1.56144
ENSG00000128849	Q0VF96	CGNL1	-3.13951	-5.37134	-3.20797	-5.86632	-3.52197	-1.86004	-12.4817	-4.22793	-12.4817	-4.67742	-1.24156	-5.65378	-12.4817	-6.04557	-4.36878	-12.4817	-3.80753	-12.4817	1.05225
ENSG00000138028	Q99674	CGREF1	-2.52318	-11.3808	-4.68045	-3.77283	-2.4211	-2.45756	-3.8717	-11.3808	-11.3808	-11.3808	-1.04706	-3.55927	-11.3808	-11.3808	-11.3808	-11.3808	-11.3808	-11.3808	0.95164
ENSG00000100532	Q99675	CGRRF1	-0.500288	-0.549655	-0.477709	-0.255534	-1.27721	-0.314307	1.26618	0.277257	-2.7881	0.410967	-0.764232	0.258435	-0.312189	-0.552099	-1.12645	0.514594	-1.62199	-0.953105	-0.224381
ENSG00000138135	O95992	CH25H	-3.57233	-10.1204	-10.1204	-10.1204	-10.1204	-10.1204	-10.1204	-10.1204	-10.1204	-10.1204	-2.77886	-10.1204	-1.67929	-10.1204	-10.1204	-10.1204	-1.44626	-10.1204	0.47572
ENSG00000128965	Q9BUX1	CHAC1	-10.408	-3.29771	-10.408	-10.408	-3.43968	-10.408	-10.408	-10.408	-10.408	0.390548	-1.07319	0.314835	-10.408	-2.39814	-10.408	-3.74861	-10.408	-10.408	-1.39502
ENSG00000143942	Q8WUX2	CHAC2	-1.23197	0.332736	-0.494729	-0.580439	-1.80584	-0.845188	0.821125	0.803444	-1.2618	-1.96418	-2.42689	0.632733	-0.913314	-0.539334	-0.92066	0.685047	-1.41534	0.366435	2.04955
ENSG00000136457	O15335	CHAD	-2.67606	-1.11392	-2.52301	-10.2164	-2.2538	-3.28427	-0.905614	-3.53821	-2.03071	-10.2164	-0.0751444	-1.81204	-2.35817	-10.2164	-10.2164	-10.2164	-10.2164	-10.2164	0.379726
ENSG00000100399	Q6NUI6	CHADL	-10.7448	-2.63966	-4.04441	-3.13679	-2.78216	-10.7448	-10.7448	-10.7448	-3.55412	-2.94051	-0.241216	-2.92323	-2.88653	-2.32121	-1.41245	-3.09247	-3.38726	-10.7448	1.07323
ENSG00000167670	Q13111	CHAF1A	1.21174	1.79912	1.6752	0.911382	1.34418	2.23094	2.08576	1.93484	0.664446	1.71945	2.12872	2.22708	2.64806	1.56342	2.19157	1.98178	0.522085	0.916806	2.44641
ENSG00000159259	Q13112	CHAF1B	-1.72896	-1.45144	-2.03422	-2.11997	-0.12126	-1.99306	-0.0113401	-0.199873	-2.73146	-0.464579	-1.06694	0.415002	0.377874	-1.60131	-0.739528	0.755856	-1.3726	-3.28507	0.747536
ENSG00000198824	Q96JM3	CHAMP1	1.51495	1.90162	2.05376	1.51339	2.3626	2.86819	2.40498	2.31376	1.76492	2.20359	2.47538	2.5877	2.50171	2.06908	1.76809	2.21801	1.77962	0.678701	2.10672
ENSG00000070748	P28329	CHAT	-2.82615	-10.9489	-10.9489	-10.9489	-10.9489	-3.02266	-10.9489	-10.9489	-10.9489	-2.14786	-0.0305444	-10.9489	-4.08444	-10.9489	-10.9489	-10.9489	-10.9489	-10.9489	2.70532
ENSG00000172586	Q96BP2	CHCHD1	0.846001	1.16519	1.45207	0.753572	0.607411	1.57041	2.54337	1.31427	0.153628	1.44796	-1.01475	1.27274	0.824402	0.39203	1.44591	1.35421	0.321428	-1.91166	1.3974
ENSG00000250479	Q8WYQ3	CHCHD10	1.72265	3.01756	2.5487	2.59777	3.76122	4.09864	4.46561	3.21136	2.63737	4.17729	2.80785	4.32674	3.36368	3.33701	2.94133	3.0637	2.78643	1.37824	3.3699
ENSG00000106153	Q9Y6H1	CHCHD2	3.67355	4.16899	4.46275	3.76927	4.4665	5.10257	5.91841	4.49349	3.39013	4.6445	4.19644	5.15826	4.73266	3.99272	4.46094	5.1329	3.59758	3.51699	4.1651
ENSG00000106554	Q9NX63	CHCHD3	1.15415	1.51116	2.32002	1.54888	2.105	2.38697	2.80977	1.74273	1.2595	1.99603	1.95409	2.1238	2.12996	1.30799	1.73729	2.71477	1.1537	0.69574	1.55646
ENSG00000163528	Q8N4Q1	CHCHD4	0.341367	0.908331	1.24963	0.868482	1.71919	2.3133	3.17948	1.55974	0.448887	0.606412	1.60028	1.66774	2.08637	0.928244	0.418915	1.70122	1.11126	0.148966	2.27774
ENSG00000125611	Q9BSY4	CHCHD5	-0.351518	0.215521	0.579571	-0.975013	-0.412685	1.00096	0.896745	0.387331	-0.395214	0.106134	0.225895	-0.0690879	0.575239	0.230145	-0.053398	0.322606	0.116458	-3.25349	0.31851
ENSG00000159685	Q9BRQ6	CHCHD6	0.285148	0.174408	0.0240733	-0.231553	0.294334	0.0879767	-0.871	-0.997495	-0.950337	1.05259	0.30758	-0.431872	-0.279638	-2.0884	-1.13866	-0.727201	-1.48215	-10.833	2.34727
ENSG00000170791	Q9BUK0	CHCHD7	-0.176731	1.01375	0.674353	-0.510738	1.54554	1.61592	1.68013	0.832531	-0.183435	1.4637	0.45811	1.14405	1.29052	0.709839	0.304272	1.5334	-0.525571	-0.16369	1.17868
ENSG00000153922	O14646	CHD1	3.37461	3.68259	3.32616	3.07655	3.77623	4.1642	4.19988	3.46821	2.15144	3.25682	2.94416	4.04485	3.62906	3.52534	2.85179	4.18814	2.89059	2.05344	3.28218
ENSG00000131778	Q86WJ1	CHD1L	1.4107	2.50141	1.99072	1.83617	2.5213	2.83167	2.8054	2.22856	1.53457	2.58266	2.23301	2.58794	3.07869	2.13026	2.41194	3.01491	1.1095	1.78695	1.47331
ENSG00000173575	O14647	CHD2	3.7871	3.95105	3.52274	3.58533	3.99652	4.12935	3.89577	3.59061	3.03421	3.47764	3.80918	4.10115	3.69178	3.83641	3.37391	4.14142	3.83991	2.72253	3.61918
ENSG00000170004	Q12873	CHD3	4.18412	4.56542	4.61329	4.23142	4.77001	4.76075	4.93059	4.10606	3.82428	4.42749	4.48015	4.55729	4.09193	3.72162	4.07023	4.6238	3.86648	2.56115	3.54669
ENSG00000111642	Q14839	CHD4	4.1496	4.47504	4.39072	3.91685	4.63211	4.75751	4.21833	4.17837	3.63829	3.95118	4.36316	4.94734	4.45215	4.46921	4.06301	4.47709	4.24492	2.37397	3.95102
ENSG00000116254	Q8TDI0	CHD5	-6.1247	-3.57029	-3.39907	-4.48231	-3.12907	-3.74953	-6.15577	-12.6728	-3.48956	-12.6728	-1.63902	-3.04845	-4.81454	-5.24503	-4.55988	-6.01333	-3.99863	-6.22303	1.54699
ENSG00000124177	Q8TD26	CHD6	2.19727	2.57813	2.37894	1.96041	2.86777	2.8956	3.11499	1.97285	1.96236	2.43091	2.60089	2.61676	2.20411	1.82849	1.63946	2.22292	1.11586	0.559048	2.31503
ENSG00000171316	Q9P2D1	CHD7	2.70008	2.88076	2.35782	2.42629	2.38673	2.91463	2.80666	2.35853	1.68514	3.03855	2.72226	3.38755	3.28039	3.18941	2.20955	2.47778	3.67485	1.00284	3.45233
ENSG00000100888	Q9HCK8	CHD8	3.56755	3.83755	3.66264	3.45752	3.75331	4.19719	3.73617	3.57903	2.88373	3.5881	3.69545	4.15413	3.54617	3.87761	3.35379	4.02724	3.96803	1.66517	3.50321
ENSG00000177200	Q3L8U1	CHD9	1.70996	2.3715	1.86379	1.65275	2.40964	2.5777	2.73547	1.9738	1.4629	2.21299	1.94365	2.52532	2.40355	1.79917	1.95686	2.69522	1.20415	1.2264	1.48155
ENSG00000016391	Q8NE62	CHDH	-3.20236	-5.21215	-4.62909	-4.71452	-4.35989	-2.40073	-12.3225	-4.06875	-6.122	-1.35406	-1.66704	-12.3225	-2.29917	-5.88639	-4.20959	-3.67379	-2.51277	-3.56408	0.272941
ENSG00000149554	O14757	CHEK1	-1.54651	-2.39349	-3.39015	-2.15609	-2.12181	-1.57383	0.22874	-0.89184	-4.30775	-0.822254	-1.16173	-1.01632	0.0941822	-1.2676	-0.801879	0.119933	-1.92276	-3.64275	1.0178
ENSG00000183765	O96017	CHEK2	-0.713765	-0.0687947	-1.27002	-0.645824	-1.28911	0.410428	1.21354	0.33479	-0.191401	-0.618537	-0.498798	-0.279425	0.605142	-0.412128	-0.249936	-0.127602	-1.74475	-0.523796	0.593452
ENSG00000085872	Q8IWX8	CHERP	3.12758	3.37859	3.5904	2.97947	3.62561	3.66271	2.94037	3.02525	2.38699	3.17669	3.66231	3.81947	3.51721	3.52549	3.11012	3.27747	3.29484	0.812217	2.86449
ENSG00000072609	Q96EP1	CHFR	2.23502	2.51139	2.41619	2.26744	2.60816	2.87945	2.93402	2.31541	1.61059	2.81258	2.58189	2.88931	2.83203	2.5412	2.31748	2.62513	2.38355	0.443968	2.44007
ENSG00000100604	P10645	CHGA	-3.45966	-11	-4.29965	-3.39203	-3.0374	-11	-3.4909	-1.74863	-11	-11	-11	-1.86038	-11	-11	-11	-11	-11	-4.55026	1.81779
ENSG00000089199	P05060	CHGB	-4.00756	-4.43757	-11.5479	-4.93256	-11.5479	-1.04168	-11.5479	-2.88031	-11.5479	-11.5479	-1.89156	-4.72001	-11.5479	-5.11181	-11.5479	-11.5479	-5.18163	-11.5479	1.98601
ENSG00000133048	P36222	CHI3L1	4.87057	5.70897	4.4149	6.01558	5.61713	5.02774	4.82489	3.43526	2.73859	4.26942	2.95187	2.94628	6.28043	4.7245	2.58676	4.28089	1.78299	2.34194	4.26686
ENSG00000064886	Q15782	CHI3L2	-0.646578	-0.664247	0.123498	-0.398188	1.15542	1.5883	2.3684	-0.614672	2.19183	0.170723	0.705382	-1.27034	-0.774514	0.239709	0.68397	1.46515	-2.41294	-1.48216	1.50835
ENSG00000134216	Q9BZP6	CHIA	-4.03809	-11.5784	-4.87809	-11.5784	-3.61584	-3.06924	-11.5784	-3.9073	-11.5784	-11.5784	-3.24135	-11.5784	-11.5784	-11.5784	-11.5784	-11.5784	-11.5784	-11.5784	1.13245
ENSG00000204116	Q5VXU3	CHIC1	-0.105055	0.523506	0.169014	-0.975393	0.254967	0.373693	1.22241	-0.0708963	-0.395421	-0.662809	-0.0736872	-0.0606635	-0.916618	-1.28199	-1.46802	0.341795	-2.22641	-2.55661	0.656257
ENSG00000109220	Q9UKJ5	CHIC2	4.41136	4.91972	4.63557	4.7721	5.15748	5.26368	5.50423	4.9864	3.47101	5.18242	4.99379	5.8049	5.13129	5.75488	4.7234	5.10399	5.78323	3.46256	5.39487
ENSG00000177830	Q9BWS9	CHID1	0.366305	0.766866	1.38249	0.407806	1.19887	1.57239	1.68264	1.25544	0.987892	1.24234	1.40722	1.20723	1.22617	0.757043	0.68355	0.784858	0.259052	0.894819	1.31039
ENSG00000133063	Q13231	CHIT1	-2.46121	-0.516572	-1.10669	-0.256946	-2.18925	-1.14845	-0.389477	-0.608407	-2.54992	0.525103	-0.984088	0.226027	3.81087	0.00923816	-0.936039	-0.462332	0.675441	-0.883605	1.78051
ENSG00000110721	P35790	CHKA	-0.39611	0.422388	0.365103	0.137306	0.390376	0.768783	-0.0651072	0.24966	0.10744	1.12016	0.655095	0.703192	1.53045	0.852794	-0.628236	0.493678	-1.51202	-2.07886	0.858725
ENSG00000100288	Q9Y259	CHKB	0.378657	1.46022	1.15117	1.25374	0.949544	0.913022	1.32098	-0.48942	0.773916	0.536893	1.01501	1.13904	1.17589	-0.541438	0.809222	0.89311	1.26979	-4.51208	0.633833
ENSG00000254413	H3BT56	CHKB-CPT1B	-1.70164	-1.5939	-0.36424	-1.00617	-3.73247	-1.31428	-1.87039	-2.44369	-2.05309	-0.726636	-0.192018	-2.55544	-2.51864	-1.95211	-2.84729	-1.58923	-0.391619	-3.25775	-0.684133
ENSG00000134121	O00533	CHL1	-4.39849	-4.24664	-5.24156	-3.52492	-12.935	-2.69157	-3.84618	-6.25676	-3.43031	-12.935	-2.27951	-3.53272	-12.935	-12.935	-6.39664	-12.935	-12.935	-12.935	1.07536
ENSG00000188419	P24386	CHM	0.162656	1.08074	0.807797	0.531453	1.23313	1.72708	2.02255	0.489331	-0.653682	0.991667	0.211726	0.658556	1.00282	0.188818	-0.633638	0.960973	-0.000454131	-0.687565	1.05525
ENSG00000203668	P26374	CHML	-0.24786	0.772966	1.01157	0.318817	1.40746	1.75557	1.90426	0.314129	-0.368347	0.49365	0.313921	0.700801	0.905369	-0.361069	-0.0264468	0.864479	-0.597673	-0.0635381	-0.486348
ENSG00000131165	Q9HD42	CHMP1A	2.72261	3.12827	3.41278	3.32693	3.57372	4.43025	4.30134	3.89173	2.5918	3.71514	3.38225	4.25051	4.08434	3.92165	3.58282	3.57967	4.02816	1.84429	3.28375
ENSG00000255112	Q7LBR1	CHMP1B	3.35604	3.63811	3.31631	3.52398	3.8311	4.08236	4.7209	3.90575	2.40304	3.80902	3.44265	4.48512	3.9673	3.69456	3.05309	4.05565	3.79749	2.50016	3.20273
ENSG00000130724	O43633	CHMP2A	4.88299	4.93753	4.4631	4.70204	5.24468	5.88957	5.27543	5.73064	4.09885	4.7587	4.78857	5.65967	5.76791	5.88124	4.78687	5.15681	5.4192	4.10035	5.07685
ENSG00000083937	Q9UQN3	CHMP2B	2.13079	2.82601	2.31405	2.3403	2.64155	3.31936	3.58682	2.78122	1.40796	2.60339	2.03138	3.37559	2.98978	3.33641	1.99676	3.05271	2.72196	0.986228	3.05285
ENSG00000115561	Q9Y3E7	CHMP3	2.29141	2.19818	1.92648	2.02268	2.57341	2.84048	3.12746	2.33799	1.36931	2.17458	1.9622	2.55022	2.66854	2.28593	1.82067	2.88934	2.32063	1.35344	1.83246
ENSG00000254505	Q9BY43	CHMP4A	0.217651	-0.951062	-0.142867	0.0512624	0.407317	1.53088	0.671452	0.275084	-0.870279	1.55278	0.502988	-0.121069	1.85848	-0.409734	-0.528651	0.531654	-0.287846	-2.20032	-1.6246
ENSG00000101421	Q9H444	CHMP4B	5.22492	5.15878	5.31148	5.07325	5.40245	5.98934	5.73735	5.71785	5.18511	5.75643	5.40676	6.26466	5.90068	5.76822	5.7061	5.56779	5.46261	4.60953	5.35076
ENSG00000164695	Q96CF2	CHMP4C	-10.2668	-10.2668	-10.2668	-10.2668	-10.2668	-10.2668	-10.2668	-2.59562	-10.2668	-10.2668	-10.2668	-3.43886	-10.2668	-2.83901	-2.73622	-10.2668	-10.2668	-10.2668	0.329376
ENSG00000086065	Q9NZZ3	CHMP5	2.65037	3.13436	2.6019	2.60625	2.42062	4.53012	4.42428	1.89845	1.33864	2.60039	2.51633	3.29994	2.88652	3.55049	2.54291	4.25974	3.10868	2.9592	2.63449
ENSG00000176108	Q96FZ7	CHMP6	2.59104	2.87931	3.09501	2.28055	3.57347	3.56888	3.97653	3.0973	2.12378	3.51829	2.94934	3.50527	3.68798	3.20835	3.05061	3.0159	2.57177	1.23201	2.73081
ENSG00000147457	Q8WUX9	CHMP7	3.77611	3.81392	4.08194	3.32818	4.69336	4.23433	4.57475	3.3179	3.29274	3.6584	4.06472	4.33784	3.30848	3.04936	3.14308	3.42999	2.5954	1.57592	2.73338
ENSG00000128656	P15882	CHN1	-3.55762	-2.25645	-3.40431	-4.07237	-1.55232	-2.43576	-3.1752	-5.00214	-11.6803	-11.6803	-1.53908	-2.54071	-11.6803	-2.93571	-5.14202	-2.22583	-11.6803	-11.6803	0.330244
ENSG00000106069	P52757	CHN2	-0.4152	0.406534	0.413419	0.864124	0.533558	0.972327	0.461837	1.09265	-0.242411	0.338935	0.506027	0.301151	0.375001	-0.384053	-0.0291998	0.80679	-1.00558	-1.8876	1.58692
ENSG00000154645	Q9H9P2	CHODL	-4.44773	-3.88548	-3.30241	-4.38046	-10.9958	-3.0696	-10.9958	-3.32468	-3.80517	-10.9958	-2.07524	-4.16792	-10.9958	-1.9887	-3.46528	-3.34352	-4.62954	-10.9958	-1.98278
ENSG00000110172	Q9UHD1	CHORDC1	0.93233	1.27387	1.39808	0.786198	2.22098	2.2898	2.81896	1.01316	0.366415	1.86307	1.13742	1.85511	1.44685	0.915309	0.549944	2.10806	0.226804	0.618801	0.55204
ENSG00000187446	Q99653	CHP1	2.78391	3.45861	3.08601	3.2235	3.46618	3.54321	3.46544	3.78303	3.00207	3.5577	3.1837	3.57505	4.2313	3.63297	3.4362	3.59569	3.56993	3.03292	3.44299
ENSG00000166869	O43745	CHP2	-4.0709	-10.619	-3.91863	-10.619	-10.619	-0.112751	-10.619	-10.619	-10.619	-10.619	-1.69841	-10.619	-10.619	-10.619	-10.619	-10.619	-3.26147	-10.619	1.56149
ENSG00000123989	Q8IZ52	CHPF	-1.25663	-0.204725	-0.72476	-0.810547	0.236987	0.665977	1.31947	0.0755335	-1.34533	-0.314092	1.02761	2.14554	0.0618675	0.950846	-0.588994	0.439782	0.40641	-0.771538	2.89764
ENSG00000033100	Q9P2E5	CHPF2	3.2786	3.42918	3.44231	3.13899	3.78939	3.97725	4.21962	3.66396	2.75313	3.54874	3.62168	4.1278	3.79683	4.04655	3.38763	3.85368	4.21129	1.83987	4.0143
ENSG00000111666	Q8WUD6	CHPT1	1.64605	2.113	2.98639	2.26996	1.99285	2.53746	2.08768	3.11223	2.016	3.65244	1.46749	2.68901	2.85933	3.55675	3.20302	3.36129	3.49927	4.64659	2.54942
ENSG00000104472	Q9NRG0	CHRAC1	1.19805	2.13958	2.02313	1.85088	2.31017	3.02047	2.34232	2.35582	1.55069	2.66238	2.05043	1.93506	2.42063	1.68739	1.97233	2.29699	0.931745	0.513827	2.00815
ENSG00000090539	Q9H2X0	CHRD	-3.97091	-12.0936	-12.0936	-12.0936	-12.0936	-12.0936	-12.0936	-5.41544	-12.0936	-12.0936	-1.59009	-12.0936	-12.0936	-12.0936	-12.0936	-12.0936	-12.0936	-12.0936	0.0868348
ENSG00000101938	Q9BU40	CHRDL1	-3.79731	-11.3377	-3.06162	-11.3377	-2.79203	-11.3377	-11.3377	-11.3377	-11.3377	-11.3377	-2.41709	-3.51613	-11.3377	-11.3377	-11.3377	-11.3377	-11.3377	-11.3377	-0.0049359
ENSG00000054938	Q6WN34	CHRDL2	-11.0153	-3.90493	-3.32187	-11.0153	-4.0469	-0.393642	-11.0153	-3.34413	-11.0153	-11.0153	-0.681526	-11.0153	-3.15704	-2.59172	-11.0153	-11.0153	-11.0153	-11.0153	1.58016
ENSG00000166664	Q494W8	CHRFAM7A	-2.60564	-1.71733	-2.45201	-2.36803	-2.18191	-1.41169	-1.4682	-1.22745	-1.7884	-3.33914	-1.63662	-1.07643	-0.0783748	-2.01909	-3.02988	-2.68566	-1.54263	-12.1402	1.51404
ENSG00000168539	P11229	CHRM1	-3.5269	-11.0672	-11.0672	-11.0672	-11.0672	-11.0672	-11.0672	-2.07843	-11.0672	-11.0672	-1.73238	-11.0672	-11.0672	-11.0672	-11.0672	-11.0672	-11.0672	-11.0672	0.265478
ENSG00000181072	P08172	CHRM2	-3.88727	-3.32125	-4.73034	-5.80839	-12.4237	-4.49752	-12.4237	-12.4237	-12.4237	-12.4237	-3.08887	-12.4237	-12.4237	-5.98764	-12.4237	-12.4237	-12.4237	-12.4237	0.674127
ENSG00000133019	P20309	CHRM3	-3.26783	-12.9721	-4.28215	-5.36409	-2.55477	-3.46484	-3.88329	-6.29386	-12.9721	-12.9721	-1.63888	-5.15053	-6.10762	-4.96215	-12.9721	-5.31977	-5.61456	-6.52232	1.08265
ENSG00000180720	P08173	CHRM4	-9.96231	-9.96231	-9.96231	-3.34696	-9.96231	-9.96231	-9.96231	-9.96231	-9.96231	-2.15805	-2.62076	-9.96231	-9.96231	-1.9524	-2.43177	-3.30287	-3.59603	-9.96231	0.0493248
ENSG00000184984	P08912	CHRM5	-5.359	-11.9071	-11.9071	-11.9071	-11.9071	-3.39788	-11.9071	-11.9071	-11.9071	-3.10606	-1.57333	-11.9071	-11.9071	-11.9071	-3.79418	-11.9071	-3.23293	-11.9071	0.425363
ENSG00000138435	P02708	CHRNA1	-2.78866	-11.6463	-11.6463	-11.6463	-11.6463	-2.13906	-11.6463	-11.6463	-11.6463	-11.6463	-0.853405	-3.82475	-4.78184	-4.21853	-11.6463	-4.98684	-11.6463	-11.6463	1.68603
ENSG00000129749	Q9GZZ6	CHRNA10	0.860939	0.691308	0.6929	0.55463	1.20018	0.874235	1.34397	0.255669	-0.227367	0.903742	0.924004	-0.0784834	1.05103	0.42593	0.529262	1.01406	1.43026	-0.367177	1.79406
ENSG00000120903	Q15822	CHRNA2	-3.17005	-11.7065	-3.0166	-11.7065	-4.73814	-2.46193	-2.20336	-1.13463	-2.9375	-1.32268	-0.913641	-2.88817	-11.7065	-1.37916	-2.01213	-11.7065	-4.34901	-11.7065	0.888918
ENSG00000080644	P32297	CHRNA3	-3.49656	-11.6193	-11.6193	-11.6193	-2.33823	-11.6193	-11.6193	-3.94814	-11.6193	-11.6193	-1.96294	-4.79139	-11.6193	-5.18318	-11.6193	-11.6193	-11.6193	-11.6193	0.85064
ENSG00000101204	P43681	CHRNA4	-5.2923	-5.72231	-5.13925	-6.2173	-12.8326	-5.90051	-12.8326	-6.15445	-12.8326	-12.8326	-2.91357	-12.8326	-12.8326	-6.39655	-12.8326	-4.59779	-12.8326	-12.8326	1.03566
ENSG00000169684	P30532	CHRNA5	-3.68364	-11.224	-2.94795	-11.224	-3.26139	-3.29777	-11.224	-3.55285	-5.0235	-2.42297	-2.30342	-11.224	-4.35955	-11.224	-3.69345	-4.56455	-11.224	-11.224	0.108733
ENSG00000147434	Q15825	CHRNA6	-4.19502	-3.63276	-4.04274	-10.7431	-10.7431	-3.81096	-4.22609	-10.7431	-10.7431	-2.93884	-3.40155	-10.7431	-3.87866	-2.31955	-10.7431	-1.77319	-2.80356	-10.7431	0.852569
ENSG00000175344	P36544	CHRNA7	-3.63877	-4.65513	-4.06945	-3.69627	-3.62959	-3.83585	-2.93372	-3.00527	-4.57439	-13.7576	-2.25456	-3.24105	-1.81778	-3.16741	-6.22707	-4.11071	-3.50086	-13.7576	0.980598
ENSG00000174343	Q9UGM1	CHRNA9	-3.49003	-2.92527	-4.33003	-4.41503	-11.0304	-11.0304	-11.0304	-11.0304	-11.0304	-11.0304	-1.1113	-11.0304	-11.0304	-11.0304	-11.0304	-11.0304	-11.0304	-11.0304	1.15009
ENSG00000170175	P11230	CHRNB1	-1.77661	-2.37835	-2.79093	-1.7087	-1.20094	-1.55908	-0.171754	-1.49345	-3.70853	-0.0975506	-1.56176	-0.964275	-3.03972	-5.04474	-0.957146	-2.24838	-1.96027	-5.03109	0.337151
ENSG00000160716	P17787	CHRNB2	-3.80284	-3.82046	-11.9256	-5.31021	-4.95719	-4.99343	-4.41646	-11.9256	-3.73986	-11.9256	-1.7843	-3.5212	-11.9256	-5.48946	-11.9256	-11.9256	-5.55929	-11.9256	0.669868
ENSG00000147432	Q05901	CHRNB3	-10.7381	-10.7381	-10.7381	-10.7381	-10.7381	-1.23087	-10.7381	-10.7381	-3.54744	-10.7381	-2.40099	-10.7381	-10.7381	-10.7381	-10.7381	-10.7381	-10.7381	-10.7381	1.2725
ENSG00000117971	P30926	CHRNB4	-2.14727	-11.6818	-11.6818	-11.6818	-11.6818	-1.95246	-11.6818	-11.6818	-11.6818	-11.6818	-0.763457	-4.8539	-11.6818	-4.25405	-11.6818	-11.6818	-11.6818	-11.6818	1.49852
ENSG00000135902	Q07001	CHRND	-4.46581	-11.0139	-4.31354	-11.0139	-11.0139	-4.08175	-11.0139	-11.0139	-11.0139	-11.0139	-1.67903	-11.0139	-11.0139	-3.58615	-11.0139	-11.0139	-3.65638	-11.0139	0.996696
ENSG00000108556	Q04844	CHRNE	-0.911827	-0.0821937	0.442692	0.15534	-0.809634	-0.524498	-0.0959185	-1.51652	-1.41502	-0.384061	0.265865	-0.492155	0.544113	0.295981	-0.92168	-0.799422	-1.417	-1.525	1.56455
ENSG00000196811	P07510	CHRNG	-3.21327	-3.64328	-2.47758	-10.7536	-10.7536	-1.83037	-10.7536	-10.7536	-10.7536	-10.7536	-3.41207	-10.7536	-2.89538	-10.7536	-4.2153	-10.7536	-3.39611	-10.7536	0.257319
ENSG00000175264	O43916	CHST1	-3.62472	-11.1651	-2.88903	-11.1651	-11.1651	-11.1651	-11.1651	-4.48686	-11.1651	-2.36404	-1.8302	-11.1651	-0.727057	-3.73732	-11.1651	-11.1651	-4.79879	-11.1651	0.16766
ENSG00000115526	O43529	CHST10	-3.40983	-2.84423	-1.14463	-2.92829	-0.668087	-2.02534	0.0134818	-3.27882	-1.7652	-1.73315	-1.3913	-1.54607	-3.67432	-1.41148	-1.68635	-0.716732	-3.17946	-5.08281	1.64776
ENSG00000171310	Q9NPF2	CHST11	4.50741	4.64173	4.1832	4.33115	4.66284	4.59291	4.43852	4.49189	3.55824	4.24013	4.34932	4.81038	4.04158	4.44665	4.21048	4.39503	4.79102	2.32194	4.13461
ENSG00000136213	Q9NRB3	CHST12	0.839511	2.00102	1.80665	1.60034	1.92593	2.65179	2.79042	1.66815	1.00573	2.68963	1.99741	1.36629	1.39128	1.11658	1.88794	2.37139	1.04592	-1.01548	1.24536
ENSG00000180767	Q8NET6	CHST13	0.719678	1.35381	0.940521	0.918808	2.24296	2.00002	2.15346	-1.21715	1.18477	1.29276	0.586913	3.22402	2.3742	-1.19885	1.31724	1.96301	1.8435	-0.449215	2.26396
ENSG00000169105	Q8NCH0	CHST14	-0.583389	-0.0164064	0.183045	-0.433036	0.922708	1.03815	1.10446	-0.147309	-1.21484	-0.0839829	0.772496	0.611194	1.34834	-0.876991	-1.50996	-0.0350578	-0.854558	-4.7546	1.50655
ENSG00000182022	Q7LFX5	CHST15	5.29024	5.65186	4.89495	5.31824	5.58844	5.69207	5.39425	5.80161	3.65809	4.6464	5.36459	6.09736	5.35591	6.4012	5.0153	5.30486	6.6138	2.90476	6.11841
ENSG00000175040	Q9Y4C5	CHST2	1.55492	3.68686	2.98167	2.14641	2.76913	3.47647	3.28272	2.9593	2.34597	1.90755	3.26974	2.50037	3.22001	2.93877	3.09954	2.63698	3.32898	0.979131	2.97108
ENSG00000122863	Q7LGC8	CHST3	-3.31034	-12.168	-4.47457	-12.168	-12.168	-12.168	-12.168	-12.168	-12.168	-12.168	-3.24739	-3.34963	-5.30353	-5.73186	-5.62965	-12.168	-12.168	-12.168	0.649826
ENSG00000140835	Q8NCG5	CHST4	-4.23503	-10.7831	-10.7831	-10.7831	-10.7831	-10.7831	-10.7831	-4.10491	-10.7831	-10.7831	-2.44601	-1.64348	-10.7831	-10.7831	-10.7831	-10.7831	-10.7831	-10.7831	0.549619
ENSG00000135702	Q9GZS9	CHST5	-11.0989	-11.0989	-11.0989	-11.0989	-11.0989	-11.0989	-11.0989	-11.0989	-11.0989	-11.0989	-3.75731	-11.0989	-11.0989	-11.0989	-11.0989	-11.0989	-11.0989	-11.0989	-1.08722
ENSG00000183196	Q9GZX3	CHST6	-2.91447	-12.449	-5.74865	-5.83365	-12.449	-5.51686	-12.449	-4.19526	-12.449	-12.449	-2.52992	-12.449	-12.449	-6.0129	-12.449	-12.449	-4.0959	-12.449	0.468316
ENSG00000147119	Q9NS84	CHST7	2.03738	1.49287	2.03201	2.26805	2.75298	2.71645	3.20653	1.9854	1.14321	2.96431	2.12887	2.71319	1.90545	1.25054	1.42098	2.54317	3.46672	-0.956597	1.44906
ENSG00000124302	Q9H2A9	CHST8	-4.42848	-10.9766	-2.70052	-3.36859	-1.69551	1.03153	-2.88514	-1.14101	-1.79334	-10.9766	-0.473014	-3.15503	-2.53544	-1.23361	1.83176	-10.9766	-1.818	-10.9766	2.03385
ENSG00000154080	Q7L1S5	CHST9	-4.35653	-12.893	-12.893	-6.27765	-5.92463	-3.64842	-12.893	-12.893	-12.893	-12.893	-1.85924	-12.893	-4.45188	-12.893	-12.893	-12.893	-12.893	-12.893	-0.560556
ENSG00000131873	Q86X52	CHSY1	3.31773	3.35206	2.99561	3.21534	3.18235	3.41957	3.04863	3.63405	1.79147	2.51185	3.68189	3.61843	3.39515	3.99028	2.63055	3.20115	4.33466	1.60391	3.3985
ENSG00000198108	Q70JA7	CHSY3	-3.80392	-11.3443	-3.65087	-11.3443	-4.3759	-11.3443	-0.198614	-4.66607	-11.3443	-11.3443	-3.00717	-3.52274	-3.48603	-11.3443	-3.23137	-2.37436	-11.3443	-11.3443	1.36662
ENSG00000127586	Q8WVB6	CHTF18	-0.188976	-0.0238397	0.147635	-0.00856914	-0.330302	-0.0565736	0.592347	-0.566399	-0.226698	-0.0457974	0.649363	-0.0715061	0.47543	-1.81035	0.264019	-0.378958	-0.881626	-1.32743	0.538494
ENSG00000168802	P0CG13	CHTF8	3.12179	3.45054	3.73128	3.19662	4.1032	4.08522	4.42321	3.80107	2.70678	3.42762	3.77742	3.90924	4.03527	3.4592	3.20503	3.7727	3.10629	1.68328	2.79211
ENSG00000160679	Q9Y3Y2	CHTOP	2.38824	3.02915	2.87765	2.42847	3.45573	3.50044	3.74844	2.71833	1.91464	3.46272	2.6737	3.10118	3.09668	2.84614	2.03047	3.41947	2.67991	1.26115	2.82406
ENSG00000213341	O15111	CHUK	1.50273	1.65496	1.33465	1.51824	1.63055	2.54244	3.02495	1.78101	0.513565	0.88664	1.56581	2.66157	1.93125	1.98127	0.871436	2.38678	1.57325	-0.233873	1.55154
ENSG00000258289	Q8WUH1	CHURC1	2.65662	3.02699	2.63384	2.46514	3.27495	3.85079	4.12242	2.95072	1.9269	3.10552	2.4626	3.74905	3.00542	2.96285	2.29939	3.80719	2.19899	1.82225	2.4574
ENSG00000125954	B4DL54	CHURC1-FNTB	-3.87253	-10.4206	-10.4206	-10.4206	-2.45801	-10.4206	-10.4206	-10.4206	-10.4206	-10.4206	-10.4206	-10.4206	-10.4206	-10.4206	-10.4206	-10.4206	-10.4206	-10.4206	-10.4206
ENSG00000144021	O76071	CIAO1	3.01268	3.50986	3.17889	2.62358	3.51555	3.82314	4.15942	3.13791	2.44675	3.49671	3.46253	3.8593	3.60853	3.35433	3.10484	3.60705	2.97081	1.12154	3.24706
ENSG00000166797	Q9H5X1	CIAO2A	1.24453	2.45404	1.89865	1.73621	2.14392	2.91827	3.86087	1.97249	1.29001	2.1964	1.07939	2.66115	2.20622	2.34339	2.14372	3.18904	1.5359	1.43136	2.06491
ENSG00000166595	Q9Y3D0	CIAO2B	1.65377	3.02801	2.54427	2.13661	2.01646	3.56455	4.24631	3.1306	1.84617	3.61894	2.67589	3.76026	2.70983	2.20329	3.24834	3.28942	1.97225	1.77668	3.35337
ENSG00000103245	Q9H6Q4	CIAO3	0.170279	0.470034	0.901563	0.0738905	0.72181	0.783452	1.17166	0.16202	0.350631	1.05687	0.947861	1.07422	0.842288	-0.132379	0.366836	0.143081	-0.0359475	-1.629	0.873405
ENSG00000005194	Q6FI81	CIAPIN1	0.52507	1.20766	1.39143	1.20432	1.4796	1.80868	1.83127	1.53079	0.588247	1.94201	1.67852	1.95936	1.42926	1.21902	1.34509	1.65725	0.563555	-1.57294	0.417799
ENSG00000159208	Q8N365	CIART	-2.6749	-2.69252	-3.10423	-10.7976	-3.82925	-10.7976	-10.7976	-10.7976	-10.7976	-10.7976	-1.87706	-3.96973	-10.7976	-10.7976	-4.25931	-4.13818	-10.7976	-4.34788	0.213309
ENSG00000185043	Q99828	CIB1	2.94379	3.43193	3.59665	3.04972	4.5141	4.16863	4.89285	4.14093	2.4293	3.65252	3.85477	4.43202	4.4093	2.66786	3.14802	3.9973	2.77902	1.13962	3.09949
ENSG00000136425	O75838	CIB2	-2.92811	-0.781884	-2.19242	-2.86048	-0.188562	-0.225063	-0.265629	-2.79732	-4.26797	-2.6642	-2.13136	-10.4685	-10.4685	-2.45854	-10.4685	-1.81976	-1.53186	-10.4685	2.34933
ENSG00000141977	Q96Q77	CIB3	-0.752002	-8.87472	-2.17438	-8.87472	-8.87472	-0.365526	-8.87472	-0.620989	-8.87472	-8.87472	-0.537632	-1.0532	-2.01029	-8.87472	-8.87472	-8.87472	-8.87472	-8.87472	2.13621
ENSG00000157884	A0PJX0	CIB4	-9.43582	-9.43582	-9.43582	-9.43582	-9.43582	-9.43582	-9.43582	-1.76468	-3.23533	-9.43582	-1.09872	-9.43582	-9.43582	-9.43582	-9.43582	-9.43582	-9.43582	-9.43582	1.57511
ENSG00000153789	Q6ZTR7	CIBAR2	-10.2958	-10.2958	-10.2958	-10.2958	-3.32747	-2.36962	-3.77884	-10.2958	-10.2958	-10.2958	-1.37527	-1.89147	-10.2958	-10.2958	-10.2958	-10.2958	-10.2958	-10.2958	-0.284205
ENSG00000079432	Q96RK0	CIC	4.14156	4.21567	4.29901	3.94965	4.24235	4.15509	4.15297	4.10823	3.6384	3.87398	4.24238	4.45754	4.25778	4.38296	4.23308	4.17722	4.12826	1.46327	4.26679
ENSG00000176194	O60543	CIDEA	-3.70781	-10.2559	-10.2559	-10.2559	-10.2559	-10.2559	-10.2559	-3.57769	-10.2559	-10.2559	-10.2559	-10.2559	-3.39145	-10.2559	-10.2559	-10.2559	-10.2559	-10.2559	2.21403
ENSG00000136305	Q9UHD4	CIDEB	2.86374	3.51537	3.15031	3.04048	3.42069	3.52021	3.95708	3.44031	2.22437	3.21332	2.90345	4.40055	4.2838	4.17953	3.24699	3.15579	3.8046	0.848983	3.48988
ENSG00000187288	Q96AQ7	CIDEC	-10.3124	-10.3124	-10.3124	-10.3124	-10.3124	-10.3124	-10.3124	-10.3124	-10.3124	-10.3124	-2.97086	-10.3124	-10.3124	-10.3124	-3.77409	-10.3124	-10.3124	-10.3124	1.50558
ENSG00000179583	Q29704	CIITA	2.54831	3.36463	3.64621	3.06898	3.68883	3.55318	4.30192	3.21211	3.0965	3.88332	3.95304	2.99095	3.71041	2.14266	3.36642	2.97462	1.64721	1.01549	2.12504
ENSG00000112144	Q9UPZ9	CILK1	1.11991	1.47956	1.51929	0.96304	2.06309	1.92999	2.08842	0.97341	0.416187	1.03315	1.29731	1.3261	1.78188	0.882526	0.739004	1.47798	1.35845	-0.409202	0.904575
ENSG00000138615	O75339	CILP	-2.53435	-1.60555	-2.38074	-3.68603	-1.91824	-2.95325	-2.56571	-2.21068	-3.10749	-4.07225	-1.95742	-2.25218	-5.01206	-4.44876	-4.34596	-1.77066	-2.35593	-11.8765	0.30397
ENSG00000160161	Q8IUL8	CILP2	-3.36841	-3.38603	-4.79078	-4.87578	-2.21008	-11.4911	-11.4911	-4.81294	-11.4911	-11.4911	-1.15739	-11.4911	-1.31595	-3.06758	-11.4911	-11.4911	-5.12486	-11.4911	0.519452
ENSG00000100865	Q9BW66	CINP	0.476066	1.24604	0.946292	0.83843	1.68	1.59512	1.511	0.7622	0.0111259	1.10071	1.59243	1.91317	1.72561	1.81464	0.466204	1.48988	1.886	0.172347	1.22568
ENSG00000163507	Q8TCG1	CIP2A	-2.02731	-0.2135	-1.2893	-0.71257	-1.43382	1.24128	1.43135	-0.253372	-1.57233	0.5582	-0.643503	0.341141	0.84502	-1.81889	0.0487995	0.293104	-3.20874	-4.12037	1.14905
ENSG00000198894	Q9C0C6	CIPC	0.567413	0.912241	0.771836	0.113544	0.912147	1.57388	1.20428	0.774128	-0.421585	0.932095	0.560109	0.290606	0.986304	0.106357	-0.0402071	0.396176	0.00255997	-1.33861	0.938093
ENSG00000138433	Q86X95	CIR1	4.27111	4.05797	3.14206	3.35876	3.95948	4.66209	4.75261	3.96765	2.87925	3.08351	3.20331	4.30637	3.78155	4.42475	3.31304	4.84963	3.78005	2.88077	2.92824
ENSG00000099622	Q14011	CIRBP	3.43454	4.12022	4.11639	3.54308	4.05873	4.06256	4.74777	3.23006	3.32054	3.82086	3.88372	3.80266	3.6909	3.13662	3.45088	3.98902	3.53265	1.77064	3.18208
ENSG00000122873	Q9NZ45	CISD1	-0.647091	0.67846	-1.02341	-0.279819	0.398007	0.431851	1.76983	-1.04576	-1.37665	-1.0819	0.152449	0.519329	-1.02774	-0.460913	-0.357613	0.571662	-0.283766	-2.44399	0.714358
ENSG00000145354	Q8N5K1	CISD2	3.28331	2.61758	3.37192	2.24386	2.23015	2.07817	2.61008	2.91496	3.38582	4.30602	2.04307	1.42381	1.71777	1.19407	2.85045	2.69045	1.40716	4.40509	1.43128
ENSG00000277972	P0C7P0	CISD3	0.145779	1.60567	1.63474	0.576139	2.40592	2.3885	2.82994	1.43908	0.827605	1.97233	1.59743	1.62051	1.43	1.70582	1.65001	1.84275	1.5233	-1.02311	1.69006
ENSG00000114737	Q9NSE2	CISH	2.9047	3.56902	3.78593	3.25495	4.29413	4.57029	4.52868	3.34	3.22827	4.12151	3.66725	4.20561	3.35535	3.44688	3.29392	3.42429	3.31453	1.72381	2.96202
ENSG00000122966	O14578	CIT	-1.97436	-3.18383	-2.40526	-3.16857	-1.96517	-2.47092	-0.809736	-1.38368	-2.74078	-1.20692	-0.805435	-0.633295	1.00747	-1.42484	-0.22979	-0.564561	-1.21992	-1.13548	1.4096
ENSG00000125931	Q99966	CITED1	-2.05966	-10.1824	-10.1824	-10.1824	-10.1824	-10.1824	-10.1824	-10.1824	-10.1824	-10.1824	-2.84083	-3.35449	-0.743335	-10.1824	-10.1824	-10.1824	-10.1824	-10.1824	1.63561
ENSG00000164442	Q99967	CITED2	3.4312	3.85056	4.26768	3.68625	4.29245	4.27222	4.43627	4.25908	3.36077	4.72565	4.32432	4.23568	5.49638	3.97739	3.9381	4.23097	4.03226	3.0995	3.58692
ENSG00000179862	Q96RK1	CITED4	-0.64283	0.79728	2.01132	1.3618	0.195291	1.24547	1.06092	1.80844	-0.120991	2.49455	1.27079	3.69616	4.23887	1.70128	0.220606	0.583682	2.31397	-1.7393	1.24797
ENSG00000148337	Q9ULV3	CIZ1	3.14453	3.40695	3.62224	3.07893	3.8475	3.95703	3.86762	3.83564	3.24646	4.24347	3.65179	3.8298	3.99898	3.79931	3.99927	3.71558	3.55753	4.35584	3.12296
ENSG00000136108	Q8WWK9	CKAP2	1.151	0.905945	0.264374	0.297157	1.26327	2.36865	2.65688	1.8129	0.487339	1.33372	1.02907	2.30791	2.28907	0.955331	0.615163	2.3414	-0.0326224	1.30789	1.26607
ENSG00000169607	Q8IYA6	CKAP2L	-3.62785	-3.64547	-4.05718	-2.56258	-4.78221	-3.82436	-0.341996	-0.915822	-2.75965	-2.94956	-0.957707	-1.76409	0.349681	-1.24278	-1.13948	0.0648453	-4.39307	-2.99217	1.06721
ENSG00000136026	Q07065	CKAP4	3.30831	3.63151	3.47888	3.47395	3.79299	3.76183	3.49527	4.46754	2.61622	4.55654	2.94824	5.37636	5.23494	5.80503	3.90013	4.00764	5.46082	2.40298	5.42415
ENSG00000175216	Q14008	CKAP5	1.66441	2.22417	2.08995	1.61567	2.36652	2.65928	2.27892	2.01718	1.55932	1.84495	2.07166	2.60714	2.47881	1.98661	2.37947	2.68428	0.975571	1.73407	1.63708
ENSG00000166165	P12277	CKB	-4.23503	-0.874391	0.225935	-1.85765	-0.365813	0.0448531	-3.274	-1.30968	-0.43134	0.715619	-1.12676	-10.7831	-1.60668	-4.34701	-1.67282	-10.7831	-2.84357	-10.7831	-0.186974
ENSG00000217555	Q9UBR5	CKLF	4.13042	4.19021	3.42634	3.98429	3.86661	4.567	4.88484	4.6518	1.99135	4.69142	3.87987	4.68425	4.24721	4.87615	3.78617	5.10737	5.07034	3.06065	4.42815
ENSG00000254788	E9PLU7	CKLF-CMTM1	0.667984	1.14188	0.991547	1.37944	0.262453	0.515221	1.09575	1.88636	-0.512698	1.2548	1.27505	1.85689	0.987217	2.19797	1.24276	1.30372	2.36606	-3.41582	0.730564
ENSG00000104879	P06732	CKM	-10.0954	-10.0954	-10.0954	-10.0954	-10.0954	-0.850797	-1.59024	-2.42424	-2.90473	-10.0954	-10.0954	-10.0954	-10.0954	-3.65928	-10.0954	-10.0954	-1.74228	-10.0954	1.91521
ENSG00000237289	P12532	CKMT1A	-2.04161	-4.0514	-4.46139	-11.1617	-3.19914	-1.43241	-11.1617	-2.908	-11.1617	-3.35749	0.694837	-2.3434	-11.1617	-11.1617	-11.1617	-11.1617	-11.1617	-11.1617	2.75548
ENSG00000223572	P12532	CKMT1A	-3.46291	-11.0032	-11.0032	-11.0032	-2.04355	-0.911735	-11.0032	-1.75188	-11.0032	-3.199	1.03015	-2.18492	-11.0032	-11.0032	-11.0032	-11.0032	-11.0032	-11.0032	2.81443
ENSG00000131730	P17540	CKMT2	-4.2708	-10.8189	-4.11852	-10.8189	-2.85627	-10.8189	-10.8189	-10.8189	-10.8189	-10.8189	-3.47732	-10.8189	-10.8189	-2.80896	-10.8189	-4.15943	-3.46137	-10.8189	0.776791
ENSG00000173207	P61024	CKS1B	-1.24992	-0.683366	-0.734188	-1.40408	-1.63237	-0.348688	0.553574	-0.926262	-4.39159	-1.20717	0.741106	-0.605593	-0.279511	-0.471004	-0.8977	0.301704	-1.24119	-4.14233	0.418855
ENSG00000123975	P33552	CKS2	-0.124297	0.763123	-0.384729	0.264693	-0.698164	0.583817	4.01054	1.17478	-8.66076	0.724144	1.84278	0.741471	1.36255	-0.650854	2.03274	2.84281	-0.307664	2.02119	0.352266
ENSG00000074054	Q7Z460	CLASP1	2.964	3.10604	2.8105	2.64407	2.88534	3.15334	3.2073	2.99342	2.11592	2.6927	2.93424	3.31974	3.28108	3.09015	2.46779	3.24879	3.01551	1.42673	3.11973
ENSG00000163539	O75122	CLASP2	1.4724	2.09145	1.81046	1.20159	2.31404	2.36116	2.01792	1.80903	0.614901	1.77077	1.59342	2.00917	2.04201	1.16447	0.997121	1.73067	0.546784	0.194707	1.80389
ENSG00000104859	F5H0Q6	CLASRP	2.96724	3.74409	3.43983	3.24026	3.52178	3.07819	3.74839	3.11435	2.75052	3.28902	3.4584	3.17992	3.47798	2.94054	3.24209	3.64533	3.65731	1.50608	3.40768
ENSG00000140104	Q96F83	CLBA1	-2.21771	-3.64713	-2.7411	-11.7522	-11.7522	-4.8201	-2.07938	-1.91669	-4.56159	-2.36733	-2.83167	-1.12883	-3.894	-3.74233	-4.2217	-11.7522	-2.07986	-11.7522	-0.156572
ENSG00000105205	Q05315	CLC	1.14443	3.74603	4.3325	3.09878	2.15284	4.53072	5.37457	2.20108	1.99353	7.98401	3.70872	2.42607	4.29029	2.1679	4.07807	4.0422	0.808938	2.80947	2.62109
ENSG00000016490	A8K7I4	CLCA1	-4.55858	-3.00155	-11.1066	-11.1066	-11.1066	-2.59745	-11.1066	-11.1066	-11.1066	-11.1066	-2.76956	-11.1066	-11.1066	-4.67055	-11.1066	-11.1066	-11.1066	-11.1066	2.36314
ENSG00000137975	Q9UQC9	CLCA2	-3.41272	-11.5354	-11.5354	-11.5354	-4.56708	-4.60331	-11.5354	-11.5354	-11.5354	-11.5354	-3.19835	-11.5354	-4.67101	-5.09935	-11.5354	-11.5354	-11.5354	-11.5354	0.475138
ENSG00000016602	Q14CN2	CLCA4	-4.60407	-11.1521	-3.45875	-11.1521	-11.1521	-4.22001	-11.1521	-11.1521	-11.1521	-11.1521	-3.8106	-11.1521	-11.1521	-11.1521	-11.1521	-11.1521	-11.1521	-11.1521	-0.141212
ENSG00000121940	Q96S66	CLCC1	1.378	1.76153	1.87859	1.1319	1.72157	2.10005	1.99289	1.81875	1.0876	1.64318	1.72054	1.87842	2.33365	0.828743	0.84465	1.63936	0.693013	0.369889	0.917123
ENSG00000175505	Q9UBD9	CLCF1	0.939384	0.751856	1.54758	0.060317	1.73776	1.61637	2.21883	1.17386	1.04207	2.03436	1.15439	-0.531918	0.204745	-0.605705	-0.0174696	0.940873	-0.828086	-3.89891	0.247472
ENSG00000188037	P35523	CLCN1	-1.55737	-11.0919	-11.0919	-2.90142	-2.54626	-3.16567	-3.00047	-11.0919	-11.0919	-2.29087	-1.17281	-2.68753	-2.65077	-3.08198	-11.0919	-4.43245	-2.41775	-3.65042	2.08842
ENSG00000114859	P51788	CLCN2	-1.83721	-1.77247	-1.52309	-2.39683	-0.915915	-2.72884	-0.634679	-2.3334	-2.1888	-1.65957	-1.31755	-3.05593	-2.43485	-3.22906	-3.12586	-1.16864	-3.2996	-2.85324	0.800144
ENSG00000109572	P51790	CLCN3	1.65954	2.41153	2.07902	1.73538	2.56239	2.50878	2.64377	3.10814	1.38448	2.19039	2.63734	2.66954	2.6678	2.10205	2.58515	2.66147	1.93721	1.99859	2.50411
ENSG00000073464	P51793	CLCN4	0.631599	0.852674	-0.536236	0.225717	-0.172837	1.28225	0.67514	0.621709	-0.700818	-0.524401	1.80263	0.270364	-0.190171	0.41886	0.480402	1.34811	1.72657	-1.99513	1.5242
ENSG00000171365	P51795	CLCN5	-1.38429	-0.42732	-0.0443638	-0.174591	-0.688962	-0.154439	-0.601482	-0.94102	-0.711666	-2.16932	-0.488269	0.0172409	-0.463663	-0.655277	-0.637638	-0.606407	-0.297164	-2.75588	1.27933
ENSG00000011021	P51797	CLCN6	0.926007	1.58249	1.90021	1.38187	1.11755	2.00695	1.93238	1.3102	0.814005	1.30901	1.9658	2.12962	1.59767	1.20067	1.57095	1.62343	1.07015	-0.0274175	1.93646
ENSG00000103249	P51798	CLCN7	2.03935	2.90654	3.12488	2.29466	3.01994	3.19397	2.64057	2.35813	2.06882	2.20415	3.04258	2.91892	3.01082	2.48661	2.39675	2.41186	2.60808	-0.282208	2.29461
ENSG00000186510	P51800	CLCNKA	-4.61616	-11.1642	-11.1642	-4.54888	-2.6186	-0.243216	-11.1642	-4.48604	-3.39192	-11.1642	-0.830488	-1.53991	-2.72311	-11.1642	-11.1642	-11.1642	-11.1642	-11.1642	0.846352
ENSG00000184908	P51801	CLCNKB	-10.9221	-3.81179	-4.22178	-10.9221	-10.9221	-2.41293	-10.9221	-3.25099	-10.9221	-10.9221	-1.58727	-4.09424	-10.9221	-10.9221	-4.38381	-10.9221	-10.9221	-10.9221	1.99518
ENSG00000163347	O95832	CLDN1	-4.69175	-11.2398	-11.2398	-11.2398	-11.2398	-11.2398	-11.2398	-11.2398	-11.2398	-11.2398	-2.90274	-11.2398	-11.2398	-11.2398	-11.2398	-11.2398	-11.2398	-11.2398	-1.2282
ENSG00000134873	P78369	CLDN10	-11.1238	-11.1238	-11.1238	-3.51586	-4.15546	-11.1238	-11.1238	-1.87246	-11.1238	-11.1238	-11.1238	-11.1238	-11.1238	-11.1238	-11.1238	-11.1238	-11.1238	-11.1238	0.886757
ENSG00000013297	O75508	CLDN11	-5.41136	-4.8491	-4.26604	-4.35147	-3.99684	-4.03322	-11.9594	-11.9594	-11.9594	-11.9594	-0.538826	-5.13155	-4.10121	-5.52334	-11.9594	-11.9594	-4.60194	-3.52213	0.635989
ENSG00000157224	P56749	CLDN12	-2.99963	-4.01466	-1.625	-5.50442	-1.2553	-3.61057	-2.44691	-3.86603	-3.93407	-1.99876	-1.61622	-2.30303	-1.8072	-3.11266	-5.58145	-2.66526	-12.1198	-2.87688	0.0607034
ENSG00000159261	O95500	CLDN14	-4.33121	-10.8793	-4.17893	-10.8793	-10.8793	-2.95307	-10.8793	-10.8793	-10.8793	-10.8793	-2.54219	-4.05139	-10.8793	-10.8793	-10.8793	-10.8793	-2.93975	-10.8793	1.1313
ENSG00000106404	P56746	CLDN15	1.30594	2.00803	2.31075	1.22507	2.26704	2.43043	2.97693	1.59781	1.08907	2.25612	2.41068	2.45506	2.50735	1.60768	1.66797	1.87522	1.92524	0.856121	2.01794
ENSG00000156282	P56750	CLDN17	-9.62139	-9.62139	-9.62139	-9.62139	-9.62139	-9.62139	-9.62139	-9.62139	-9.62139	-9.62139	-9.62139	-9.62139	-9.62139	-9.62139	-9.62139	-9.62139	-9.62139	-9.62139	-9.62139
ENSG00000066405	P56856	CLDN18	-3.20014	-11.3229	-11.3229	-11.3229	-11.3229	-1.23134	-11.3229	-4.64466	-11.3229	-11.3229	-11.3229	-11.3229	-2.88174	-11.3229	-11.3229	-11.3229	-11.3229	-11.3229	1.27257
ENSG00000164007	Q8N6F1	CLDN19	-3.67526	-4.10527	-2.52569	-11.2156	-11.2156	-11.2156	-11.2156	-11.2156	-11.2156	-1.09459	-2.87851	-11.2156	-11.2156	-11.2156	-11.2156	-11.2156	-11.2156	-11.2156	0.602387
ENSG00000165376	P57739	CLDN2	-11.1366	-11.1366	-4.43623	-11.1366	-11.1366	-11.1366	-11.1366	-11.1366	-11.1366	-11.1366	-1.48023	-11.1366	-11.1366	-3.70883	-11.1366	-11.1366	-11.1366	-11.1366	1.04389
ENSG00000171217	P56880	CLDN20	-9.64062	-9.64062	-2.94027	-9.64062	-9.64062	-9.64062	-2.13152	-9.64062	-9.64062	-9.64062	-1.30352	-9.64062	-9.64062	-9.64062	-9.64062	-9.64062	-9.64062	-9.64062	0.371014
ENSG00000177300	Q8N7P3	CLDN22	-3.19439	-1.63225	-10.7347	-10.7347	-10.7347	-3.8026	-3.22563	-10.7347	-10.7347	-10.7347	-10.7347	-10.7347	-1.55831	-10.7347	-10.7347	-10.7347	-10.7347	-10.7347	-0.138605
ENSG00000253958	Q96B33	CLDN23	-10.4838	-2.37873	-1.79393	-1.55838	-0.940134	-3.5517	-0.980684	-1.49502	-4.28335	-1.68281	-3.14229	-2.07947	-2.6256	-0.740882	-2.9533	-1.83514	-0.227084	-1.24095	0.527099
ENSG00000185758	A6NM45	CLDN24	-8.77388	-0.0855649	-8.77388	-8.77388	-8.77388	-8.77388	-2.25689	-8.77388	-8.77388	-8.77388	-8.77388	-8.77388	-8.77388	-8.77388	-8.77388	-8.77388	-8.77388	-8.77388	0.239145
ENSG00000228607	C9JDP6	CLDN25	-8.95944	-8.95944	-8.95944	-2.34409	-8.95944	-8.95944	-8.95944	-2.28124	-8.95944	-8.95944	0.375421	-2.13155	-8.95944	-8.95944	-8.95944	-8.95944	-8.95944	-8.95944	2.05149
ENSG00000165215	O15551	CLDN3	-9.71617	-9.71617	-2.02277	-9.71617	-9.71617	-9.71617	-9.71617	-9.71617	-9.71617	-9.71617	-9.71617	-9.71617	-9.71617	-9.71617	-9.71617	-9.71617	-9.71617	-9.71617	1.87949
ENSG00000234469	H7C241	CLDN34	-9.35957	-9.35957	-9.35957	-9.35957	-9.35957	-2.42744	-9.35957	-9.35957	-9.35957	-9.35957	-1.02248	-9.35957	-1.50134	-9.35957	-9.35957	-9.35957	-9.35957	-9.35957	-0.346543
ENSG00000189143	O14493	CLDN4	-5.052	-11.6001	-11.6001	-11.6001	-11.6001	-11.6001	-5.08308	-11.6001	-11.6001	-11.6001	-3.26299	-11.6001	-2.42365	-4.17234	-11.6001	-4.94064	-11.6001	-5.15033	0.21791
ENSG00000184113	O00501	CLDN5	-0.910378	-0.458897	-3.45119	-2.54032	-0.727301	-1.41526	-0.941767	1.42658	-2.63796	-1.02358	0.943253	-0.328654	0.100322	-0.916694	-0.228816	-0.498594	-0.0947915	-1.00972	1.6732
ENSG00000184697	P56747	CLDN6	-10.1651	-10.1651	-3.46471	-2.55709	-10.1651	-10.1651	-10.1651	-3.48686	-10.1651	-10.1651	-10.1651	-10.1651	-10.1651	-10.1651	-10.1651	-10.1651	-10.1651	-10.1651	0.845872
ENSG00000181885	O95471	CLDN7	-10.6841	-10.6841	-1.9942	-4.06876	-10.6841	-2.75789	-1.59533	-10.6841	-4.48362	-10.6841	-1.76354	-10.6841	-1.24506	-3.25637	-10.6841	-2.03541	-10.6841	-10.6841	-1.67108
ENSG00000156284	P56748	CLDN8	-10.415	-10.415	-10.415	-10.415	-10.415	-10.415	-10.415	-10.415	-10.415	-10.415	-1.49447	-10.415	-10.415	-10.415	-10.415	-10.415	-10.415	-10.415	0.181089
ENSG00000213937	O95484	CLDN9	1.9884	1.74214	1.41366	0.899141	1.72462	2.35094	2.69881	2.01676	-0.897778	2.78783	1.32294	2.62234	2.53722	2.28392	1.07499	1.19733	2.28632	0.35348	2.77789
ENSG00000080822	Q9NY35	CLDND1	1.59004	2.30411	2.34586	1.11751	2.44526	2.66217	3.43768	1.60065	1.21225	2.17714	2.15255	2.01941	1.64127	1.38372	1.14792	2.99316	1.21355	1.3415	1.58228
ENSG00000160318	Q8NHS1	CLDND2	0.280116	2.22476	1.43309	1.54882	1.28852	2.09965	3.31772	0.411444	-0.223078	1.03012	1.75724	0.41054	0.447368	0.545129	2.11713	2.11398	0.680805	-2.13448	0.435687
ENSG00000132514	Q8IUN9	CLEC10A	0.0326355	0.0149637	2.0159	1.54484	2.09363	1.9222	1.32264	1.57857	1.06502	1.37532	-0.529472	0.0521513	1.53913	0.272903	-0.687162	0.675361	-3.31323	-4.22098	1.50974
ENSG00000105472	Q9Y240	CLEC11A	-0.801505	0.179532	-0.910502	0.26512	-0.961934	1.16922	-0.832864	-0.255821	-2.14933	0.876956	1.21898	0.8943	1.39036	-0.500194	-1.07386	0.425007	-0.249261	-9.92164	2.67379
ENSG00000172322	Q5QGZ9	CLEC12A	1.73232	4.61384	3.35394	3.32128	4.71613	3.58779	3.84335	5.09267	1.43567	5.16935	5.06306	5.37909	4.8933	5.0715	2.55362	5.23787	1.93982	4.25468	4.801
ENSG00000256660	Q2HXU8	CLEC12B	-2.38379	1.06819	-1.09429	-1.05465	0.803204	-0.320388	-0.0957508	1.65164	-0.667406	1.2005	1.79183	2.24628	1.5177	1.26565	-1.3952	1.33467	-1.08411	-0.283971	0.939066
ENSG00000176435	Q86T13	CLEC14A	-3.99951	-10.5476	-10.5476	-10.5476	-10.5476	-10.5476	-10.5476	-10.5476	-10.5476	-10.5476	-10.5476	-10.5476	-10.5476	-10.5476	-10.5476	-10.5476	-10.5476	-10.5476	0.785133
ENSG00000038532	Q2KHT3	CLEC16A	2.10491	2.42426	2.46367	2.13052	2.49455	2.72687	2.70085	2.35302	2.21112	2.60761	2.82694	2.67559	3.09525	2.31056	2.35808	2.41906	2.43862	1.6451	2.85819
ENSG00000187912	Q6ZS10	CLEC17A	1.43019	1.89303	1.20221	0.53165	0.515935	1.29855	2.52691	1.34486	1.58278	2.22318	2.55866	1.57185	0.493606	0.350523	2.01631	0.817077	0.46423	0.152938	1.80343
ENSG00000157322	A5D8T8	CLEC18A	0.248273	0.541323	0.508972	-0.384021	-0.22047	-0.816216	-1.67539	-0.796822	-1.41104	-0.864682	1.41381	0.784498	0.452182	-0.105889	-0.0696398	0.467667	1.88729	-2.54981	1.78018
ENSG00000140839	Q6UXF7	CLEC18B	1.00583	0.0815668	0.574821	0.536287	-0.476213	-0.09793	-1.05691	0.452956	-0.929996	-0.897938	1.35834	0.32031	-0.580942	0.758356	-0.687759	0.0191547	1.83772	-1.77606	2.69184
ENSG00000157335	Q8NCF0	CLEC18C	0.160559	-0.235508	0.0290294	0.0724468	-0.530444	-1.27703	-1.57037	-0.349353	-1.89047	-1.27399	0.804346	0.286969	0.323823	-0.150521	-0.379638	0.0321101	1.65679	-2.89941	1.93749
ENSG00000261210	Q6UXS0	CLEC19A	-9.67131	-9.67131	-9.67131	-9.67131	-9.67131	-9.67131	-9.67131	-2.99312	-9.67131	-9.67131	-9.67131	-9.67131	-9.67131	-9.67131	-9.67131	-9.67131	-9.67131	-9.67131	0.340317
ENSG00000150048	Q8NC01	CLEC1A	-3.49049	-1.12212	0.0485625	-0.728692	-0.166363	-0.109815	-0.00541711	-0.365903	-4.83035	-3.22658	-0.889573	0.428675	-1.85441	0.0330377	-0.92185	-0.477883	0.0189687	-1.42591	0.30189
ENSG00000165682	Q9P126	CLEC1B	-0.802079	-0.682341	-1.74682	-0.940444	-1.96153	-4.31045	-3.15116	1.0656	-3.05689	-1.44318	-0.90884	0.0325674	0.0694169	-0.822192	1.08776	0.402964	-0.571091	0.0491182	0.353079
ENSG00000188585	Q6ZU45	CLEC20A	-1.88102	-10.7386	-3.04524	-3.13067	-2.77604	-1.00931	-1.64987	-2.4849	-10.7386	-10.7386	-1.40378	-1.9203	-10.7386	-2.72873	-2.62575	-4.0792	-10.7386	-10.7386	0.857021
ENSG00000188393	Q6UVW9	CLEC2A	-1.11722	-9.65368	-9.65368	-3.03834	-2.68531	-2.72155	-9.65368	-9.65368	-9.65368	-9.65368	-0.733117	-1.24932	-9.65368	-9.65368	-9.65368	-9.65368	-9.65368	-0.895276	0.942444
ENSG00000110852	Q92478	CLEC2B	3.15874	3.36711	2.75317	2.87881	3.15643	3.67765	4.61146	2.96399	1.32171	2.52353	2.21041	3.2969	2.72973	3.23061	2.62696	4.80666	2.68059	2.77554	3.28846
ENSG00000069493	Q9UHP7	CLEC2D	3.36734	3.95141	3.69359	3.23622	4.19243	4.51157	5.14727	3.36299	2.55468	4.05039	3.78943	3.86421	3.15029	2.97862	3.06829	4.38974	2.6833	2.06885	2.79921
ENSG00000236279	P0C7M8	CLEC2L	-2.16776	-10.7042	-2.4282	-2.09996	-2.1586	-1.19701	-4.18723	1.45198	-10.7042	-1.31932	-0.200685	-3.87634	-0.150828	-1.11309	1.17642	-10.7042	0.503042	-4.25448	0.306704
ENSG00000166509	O75596	CLEC3A	-2.83241	-10.9551	-10.9551	-10.9551	-3.98676	-4.02299	-10.9551	-3.28399	-10.9551	-10.9551	-2.03456	-10.9551	-10.9551	-10.9551	-10.9551	-10.9551	-4.58885	-10.9551	0.0558046
ENSG00000163815	P05452	CLEC3B	-2.96277	-9.51085	-9.51085	-2.8955	-0.965218	-0.26627	-9.51085	-9.51085	-9.51085	-9.51085	-2.1693	-9.51085	-9.51085	-3.07475	-2.97253	-2.85141	-9.51085	-3.0611	-9.51085
ENSG00000111729	Q9UMR7	CLEC4A	3.11248	2.62399	3.19134	2.87671	2.27747	3.10329	3.7659	3.64054	1.98065	2.53344	2.46684	3.64579	2.93551	3.33929	2.49938	3.66262	2.91024	1.46458	3.28633
ENSG00000198178	Q8WTT0	CLEC4C	0.440502	1.55976	0.147112	-1.80954	-0.0417482	0.728475	-0.496853	-1.74627	-2.22769	-2.19575	-1.07943	-0.183264	-0.823577	1.94327	0.52369	2.03776	2.75828	-2.55853	2.33244
ENSG00000166527	Q8WXI8	CLEC4D	1.64862	2.27852	2.03844	3.01896	2.41375	2.49851	3.1475	2.81161	0.612648	2.32874	1.04446	3.34598	3.61549	3.97399	1.90174	3.31345	3.6521	2.62703	4.02647
ENSG00000166523	Q9ULY5	CLEC4E	4.12803	4.17115	2.97426	4.10227	3.92857	4.69937	4.3739	4.81873	1.9809	2.32489	3.72311	5.14944	4.93695	5.65594	4.2329	5.17704	5.25645	3.85629	5.0815
ENSG00000152672	Q8N1N0	CLEC4F	-1.81662	0.333215	-0.527118	-0.165794	-0.715978	2.83113	0.220003	-1.42286	-2.1676	-10.6742	-1.33937	-10.6742	-2.816	-10.6742	-10.6742	-3.02195	-10.6742	-10.6742	0.92143
ENSG00000182566	Q6UXB4	CLEC4G	-3.62938	-10.1775	-1.48754	-1.98699	-2.21485	-0.670234	-1.67232	-1.92372	-3.97697	-10.1775	-10.1775	-0.553131	-3.31302	-2.16754	-10.1775	-10.1775	-2.81995	-10.1775	0.833481
ENSG00000104938	Q9H2X3	CLEC4M	-2.85395	-11.3904	-4.69006	-11.3904	-4.42204	-2.46717	-11.3904	-2.13904	-11.3904	-11.3904	-2.05555	-11.3904	-3.53218	-3.96267	-11.3904	-11.3904	-11.3904	-11.3904	0.790056
ENSG00000258227	Q9NY25	CLEC5A	-2.87613	-1.14165	-0.725311	-0.56333	-1.45434	-0.321738	-0.387182	1.18241	-1.06083	1.8116	-0.271977	1.42511	2.96304	1.85238	-0.719088	-0.44485	2.37081	-0.024716	1.05732
ENSG00000205846	Q6EIG7	CLEC6A	-1.25936	-3.00665	-0.621217	-1.92651	-1.15728	-0.609763	-3.59998	-0.281437	-3.91649	-1.31596	0.0242769	-1.71262	-0.093668	-2.68924	-3.57866	-1.88213	-3.75071	-3.66724	-0.105349
ENSG00000172243	Q9BXN2	CLEC7A	4.79755	5.10906	4.76837	4.85157	5.09292	5.86048	5.38935	4.63545	3.57039	4.56372	5.06881	5.76185	4.76699	5.32545	4.64548	5.1972	4.82634	3.04385	4.90741
ENSG00000197992	Q6UXN8	CLEC9A	-1.17556	-1.77731	-1.60608	-1.69179	-1.92009	-0.788269	-0.79234	-10.8798	-3.10748	-1.08038	-3.53824	-3.05826	-0.441785	-1.45835	-10.8798	-3.2275	-4.51351	-4.43004	0.715874
ENSG00000184293	Q8IZS7	CLECL1	0.470904	-0.0488811	0.444183	-1.54578	0.392682	1.35568	1.87502	-0.0252869	0.88935	-0.0290424	0.768283	-0.747817	0.0251271	0.177302	-1.03976	-0.503153	-1.47591	-0.71482	1.86053
ENSG00000153132	O14967	CLGN	-4.46351	-11.0116	-11.0116	-4.39624	-11.0116	-1.08982	-2.92016	-11.0116	-11.0116	-11.0116	-2.09102	-11.0116	-11.0116	-11.0116	-4.47326	-11.0116	-11.0116	-11.0116	0.58408
ENSG00000162994	Q8NHS4	CLHC1	-0.722328	-0.817957	-1.81549	-0.442987	-1.95995	-0.412793	0.283319	-0.590936	-1.07394	-1.11982	0.221718	0.266096	-0.95025	-0.17686	-1.80927	-0.272991	-0.832159	-3.06634	1.41366
ENSG00000213719	O00299	CLIC1	5.16246	5.98742	5.92623	5.65127	5.91325	6.7621	7.22394	6.46253	4.79012	6.13523	5.51213	6.91706	6.11451	6.80839	6.10076	6.91695	6.65461	5.12842	6.30061
ENSG00000155962	O15247	CLIC2	0.467792	1.1817	1.20637	0.586356	0.254679	-0.366468	0.383943	0.492332	1.53712	1.24734	1.46021	-2.05436	-0.560127	0.832479	0.457932	1.3273	-0.615945	3.89142	0.722968
ENSG00000169583	O95833	CLIC3	0.254143	3.3561	0.892847	1.32131	2.96983	1.90381	3.10891	1.5222	0.487032	0.51909	2.68519	0.799249	1.64299	-0.180474	1.82821	2.13107	0.995621	-0.359035	1.7308
ENSG00000169504	Q9Y696	CLIC4	1.31957	1.95717	1.08225	1.57339	1.9296	2.11318	3.11584	3.57604	0.949642	2.32885	1.77492	3.6199	2.37225	2.65248	2.68115	1.95559	2.58842	1.5129	3.14759
ENSG00000112782	Q9NZA1	CLIC5	-1.24821	-2.11341	-0.52756	-1.61302	-0.44983	-0.808196	-0.677147	-1.96437	-2.03259	-1.03753	-1.74338	-1.55047	-2.87511	-4.52634	-2.42727	-0.803264	-6.16997	-2.77951	0.99767
ENSG00000159212	Q96NY7	CLIC6	-4.76733	-2.62709	-4.61505	-11.3154	-11.3154	-11.3154	-11.3154	-11.3154	-11.3154	-11.3154	-2.39484	-11.3154	-11.3154	-11.3154	-11.3154	-2.08295	-11.3154	-11.3154	0.695179
ENSG00000113282	Q14677	CLINT1	2.57714	3.20691	3.19955	2.82506	3.94432	3.7561	3.78772	3.76085	2.51819	4.31475	2.93888	3.97227	4.66924	3.34751	2.63994	3.63815	2.64201	2.08208	2.6165
ENSG00000130779	P30622	CLIP1	2.27148	2.64058	2.26212	1.92528	2.62454	2.64105	2.76462	2.82374	1.55598	1.95942	2.00037	3.00525	2.83408	2.98202	2.32451	3.09919	2.3351	1.1695	2.74655
ENSG00000106665	Q9UDT6	CLIP2	0.444881	1.16611	1.47122	0.902214	1.96715	1.89214	1.01853	1.84431	0.587127	1.26069	2.18249	1.77723	1.45994	1.44857	2.30748	0.833868	2.37786	-0.103756	2.23207
ENSG00000105270	Q96DZ5	CLIP3	-1.93998	-1.37342	-2.271	-3.09167	0.198737	0.49653	-2.777	-2.03076	-4.09149	0.422974	-0.489263	-1.14379	-2.84101	-1.86069	-3.16924	-2.63344	-1.02538	-11.2821	0.535855
ENSG00000115295	Q8N3C7	CLIP4	1.13779	1.60719	1.58003	1.29739	1.83091	2.26002	2.209	1.74787	0.281584	1.30514	1.11563	2.10427	0.696454	1.43365	0.347033	1.80335	0.271194	-0.084848	1.54266
ENSG00000013441	P49759	CLK1	4.29348	4.78076	4.30701	4.52538	4.60787	4.90954	5.70451	4.21481	2.86589	4.10524	4.27164	4.66315	4.27996	3.97242	3.78859	5.27774	3.65066	3.59708	4.01476
ENSG00000176444	P49760	CLK2	2.66513	3.23237	3.38052	2.90495	3.29171	3.5481	3.36192	2.14951	2.43811	2.89513	3.42101	3.24504	2.93142	2.47148	2.71485	3.03921	2.66843	0.320322	2.22721
ENSG00000179335	H3BNQ5	CLK3	1.97466	2.2499	2.16822	2.02999	2.59403	2.57064	2.88543	2.22681	1.81578	2.49532	2.2453	2.79525	2.58906	2.40983	2.09472	2.46781	2.45013	0.735239	2.36673
ENSG00000113240	Q9HAZ1	CLK4	2.18523	2.98048	2.1148	1.84751	2.50469	2.71194	3.77568	2.67299	1.07576	2.76672	2.21806	2.81087	3.0802	2.52988	1.59604	3.15318	2.68569	1.83508	2.92402
ENSG00000165959	Q96JQ2	CLMN	0.0133041	0.345339	0.924323	1.06839	1.21719	1.55227	0.621094	1.50441	0.717747	-0.6836	0.0592598	0.685089	1.27402	0.773319	0.691004	0.0869995	0.208884	-1.29139	1.42559
ENSG00000166250	Q9H6B4	CLMP	-3.59373	-4.60612	-5.0161	-3.52599	-4.74808	-4.78432	-2.89018	-3.46272	-11.7165	-11.7165	-2.38159	-11.7165	-3.85822	-4.28871	-11.7165	-5.05701	-11.7165	-11.7165	1.10134
ENSG00000261832	A0A024QZB8	CLN3	-3.31172	-2.74612	-3.74105	-4.81909	-11.4344	-11.4344	-3.92534	-1.5989	-5.23396	-11.4344	-1.51536	-3.61291	-2.99332	-11.4344	-2.90781	-11.4344	-4.07694	-3.99297	1.03548
ENSG00000188603	Q13286	CLN3	-0.550236	0.289919	0.147794	-0.394825	0.333275	0.135018	0.276188	-0.449168	-0.112086	-0.115187	0.0570571	0.99264	0.62699	0.25922	0.0247558	0.420108	0.938084	-2.42641	1.38661
ENSG00000102805	O75503	CLN5	-1.73105	-1.31913	-1.35911	-1.75421	-0.855585	-0.450454	-0.663094	-1.85671	-2.0828	-0.621288	-0.790973	-0.6371	-1.29849	-1.21116	-2.54802	-1.27913	-1.8572	-2.40061	-0.283338
ENSG00000128973	Q9NWW5	CLN6	-0.425189	0.31596	0.0280977	-0.433154	-0.2864	0.583795	1.0391	0.760499	-0.814381	-0.637964	0.789671	0.454431	0.252541	-0.653834	0.387897	0.209143	-1.13934	-2.22407	1.52166
ENSG00000182372	Q9UBY8	CLN8	-0.268283	0.422274	0.832935	-0.226304	1.12978	1.16986	1.31903	-0.216263	-0.105581	0.437391	0.557181	0.564354	0.565594	-0.188889	-0.44161	0.479715	-0.130276	-0.220881	1.61127
ENSG00000109684	Q7Z7G1	CLNK	-2.88033	-3.31215	-3.72443	-3.81	-2.23465	-3.07722	-5.48347	-5.32227	-3.81477	-3.19944	-1.66672	-12.0005	-12.0005	-4.57273	-5.46215	-5.34103	-12.0005	-5.55072	1.46932
ENSG00000074201	P54105	CLNS1A	1.68104	2.5227	3.08054	2.20466	2.80034	3.61177	4.14958	2.57393	2.17715	3.01328	2.62476	2.72502	2.74558	2.2629	1.97927	3.36462	1.25869	1.88972	0.444657
ENSG00000134852	O15516	CLOCK	0.3103	0.285667	0.923514	0.0177252	0.692264	1.15736	1.32656	0.0812	-0.612564	0.629927	0.217275	0.914739	0.587471	-0.458877	-0.291402	0.820369	-0.529523	-1.63116	0.672448
ENSG00000172409	Q92989	CLP1	0.684443	1.29595	0.967473	1.17855	1.69339	1.9545	2.38061	1.45956	0.420162	1.70429	0.484565	2.17614	1.91048	1.47789	0.88397	1.67936	1.47762	-0.0223617	1.33185
ENSG00000162129	Q9H078	CLPB	1.28323	1.44839	2.0477	1.3512	1.35597	2.00055	2.48518	2.09997	1.43616	2.01133	1.87375	1.78254	2.70595	1.68841	1.38583	1.81559	1.2822	0.951679	2.50551
ENSG00000125656	Q16740	CLPP	1.86218	1.4049	2.41869	1.63253	3.31049	3.30958	3.61327	2.39632	1.46067	3.39432	2.39421	3.08213	2.62078	2.15165	2.19843	2.97456	1.60305	0.967795	2.04212
ENSG00000137392	P04118	CLPS	-8.63224	-8.63224	-8.63224	-8.63224	-8.63224	-8.63224	-8.63224	-8.63224	-8.63224	-8.63224	-8.63224	-8.63224	-8.63224	-8.63224	-8.63224	-1.9728	-1.27474	-8.63224	2.70048
ENSG00000204140	A2RUU4	CLPSL1	-9.02673	-9.02673	-9.02673	-9.02673	-9.02673	-1.10051	-9.02673	-9.02673	-9.02673	-9.02673	-9.02673	-9.02673	-9.02673	-9.02673	-9.02673	-9.02673	-9.02673	-9.02673	-0.0136992
ENSG00000196748	Q6UWE3	CLPSL2	-8.65605	-8.65605	-1.9557	-8.65605	-8.65605	-8.65605	-8.65605	-8.65605	-8.65605	-8.65605	1.26303	-8.65605	-8.65605	-8.65605	-8.65605	-8.65605	-8.65605	-8.65605	0.356981
ENSG00000104853	O96005	CLPTM1	3.18442	3.37998	3.20924	3.09993	3.69535	3.96462	3.29861	3.7019	2.64178	3.38434	3.65078	4.05335	3.63397	3.69394	3.28511	3.31386	3.68813	2.01976	3.38622
ENSG00000049656	Q96KA5	CLPTM1L	1.96852	2.49581	2.6619	2.11325	2.7839	3.36403	3.63567	2.50907	1.96517	3.11886	2.71227	3.81747	3.06222	2.93946	2.37367	3.06912	2.54967	1.53333	2.57431
ENSG00000166855	O76031	CLPX	2.43093	2.66765	2.68428	2.07009	2.97377	2.9309	3.25888	2.77887	2.26572	2.82736	2.44747	3.20378	3.12354	2.62024	2.06439	2.94812	2.35934	2.51811	2.14855
ENSG00000163646	P58418	CLRN1	-11.1626	-4.05224	-11.1626	-11.1626	-2.61694	-11.1626	-11.1626	-2.90883	-11.1626	-11.1626	-11.1626	-4.33468	-11.1626	-11.1626	-11.1626	-11.1626	-11.1626	-11.1626	-1.15094
ENSG00000249581	A0PK11	CLRN2	-9.08577	-9.08577	-9.08577	-0.481499	-9.08577	-9.08577	-9.08577	-9.08577	-9.08577	-9.08577	-0.748675	-9.08577	-9.08577	-9.08577	-9.08577	-9.08577	-9.08577	-9.08577	-9.08577
ENSG00000180745	Q8NCR9	CLRN3	-9.57094	-1.46584	-9.57094	-9.57094	-9.57094	-9.57094	-9.57094	-9.57094	-9.57094	-9.57094	-2.2294	-9.57094	-9.57094	-9.57094	-9.57094	-9.57094	-9.57094	-9.57094	1.02518
ENSG00000092853	Q9HAW4	CLSPN	-0.411605	-2.11613	-1.11541	-2.20028	-3.25707	-0.296969	0.764788	-0.280188	-1.62072	-0.83427	-0.147698	1.27939	1.44177	0.260833	0.627165	2.00237	0.327662	0.438099	1.8515
ENSG00000171603	O94985	CLSTN1	3.07037	3.80515	4.23497	3.2143	3.68126	3.91156	3.80931	2.98233	2.67008	3.18502	3.6907	3.45332	2.92929	3.07361	3.64978	3.61728	2.95831	0.877132	2.95002
ENSG00000158258	Q9H4D0	CLSTN2	-3.69978	-13.2343	-13.2343	-5.62633	-6.26593	-3.72709	-5.7252	-6.55611	-13.2343	-5.43005	-2.20055	-13.2343	-13.2343	-13.2343	-13.2343	-13.2343	-4.07574	-13.2343	0.419897
ENSG00000139182	Q9BQT9	CLSTN3	1.91798	2.09342	2.17704	1.97027	2.45465	2.96407	2.39408	2.05721	1.26362	1.35228	2.15242	2.52088	2.79345	2.1251	2.4428	3.03823	2.36255	0.457239	3.09303
ENSG00000122705	P09496	CLTA	2.65553	3.436	3.61117	3.22522	3.82174	4.08094	4.4513	3.87363	2.184	3.78699	3.4167	4.25225	4.03121	3.64686	3.49785	4.15724	3.39287	1.71333	3.5224
ENSG00000175416	P09497	CLTB	3.29789	3.92443	3.78368	3.62383	4.39508	4.1031	4.62617	3.86191	3.18707	4.52211	3.8569	4.40352	4.35221	3.97311	3.91602	4.50314	3.48549	3.04984	3.90104
ENSG00000141367	Q00610	CLTC	3.62443	3.9737	3.70434	3.79536	3.94376	4.07185	3.93667	4.03592	3.06262	3.69243	3.35493	4.45593	4.17631	4.13849	3.38035	4.27448	3.71713	2.18075	3.87275
ENSG00000070371	P53675	CLTCL1	-0.355575	-0.0107466	-0.254227	-1.57102	-0.0948921	-0.31581	-0.670716	0.158275	-1.65638	0.494472	-0.777823	0.74884	3.17583	0.800496	-0.391427	-0.406542	1.19215	-1.13288	1.26874
ENSG00000147003	Q9HBJ8	CLTRN	-3.47682	-10.0249	-10.0249	-10.0249	-3.05653	-10.0249	-10.0249	-10.0249	-10.0249	-10.0249	-10.0249	-10.0249	-3.16046	-10.0249	-10.0249	-10.0249	-10.0249	-10.0249	-1.01187
ENSG00000120885	P10909	CLU	3.09806	3.2879	2.3685	1.97548	3.30287	2.64134	3.11234	5.93158	1.87596	2.69376	3.56632	4.57257	3.60162	4.32518	5.71073	3.60221	5.04465	2.43847	4.81835
ENSG00000103351	Q96AJ1	CLUAP1	-0.0691179	-0.322811	0.287469	-0.407051	0.299548	-0.0874103	1.05403	-0.858005	-1.29051	-1.36148	0.250881	0.318344	-0.953801	-0.780805	-0.806706	0.359802	-2.39479	-1.574	0.380981
ENSG00000132361	O75153	CLUH	1.19949	1.60477	2.00882	1.17522	1.74601	1.9764	1.90243	1.64002	0.699954	1.55138	1.86581	1.80138	0.743185	1.09898	1.47795	1.95121	1.33496	-2.25931	1.5008
ENSG00000079101	Q15846	CLUL1	-3.18744	-11.3102	-4.60981	-11.3102	-3.34756	-4.37803	-11.3102	-4.63197	-11.3102	-11.3102	-1.1689	-11.3102	-11.3102	-11.3102	-4.77184	-1.0789	-11.3102	-11.3102	0.700421
ENSG00000177182	Q8IUQ0	CLVS1	-5.70489	-12.253	-12.253	-12.253	-2.29471	-4.32675	-12.253	-12.253	-6.05248	-12.253	-1.59752	-4.43143	-12.253	-4.82522	-4.14007	-12.253	-12.253	-12.253	-1.24203
ENSG00000146352	Q5SYC1	CLVS2	-5.34814	-12.8885	-12.8885	-12.8885	-12.8885	-12.8885	-12.8885	-12.8885	-12.8885	-12.8885	-2.74722	-12.8885	-12.8885	-12.8885	-12.8885	-12.8885	-12.8885	-12.8885	-0.708013
ENSG00000125246	Q8N0X4	CLYBL	-0.557897	-0.476068	-0.488972	-1.15954	0.058821	0.159773	0.281208	-0.748298	-1.33826	0.278273	-0.30224	0.0546595	-2.36664	-1.09977	-1.69651	0.0399004	-3.54606	-2.2007	0.490688
ENSG00000092009	P23946	CMA1	-9.27292	-9.27292	-9.27292	-9.27292	-9.27292	-9.27292	-2.75592	-9.27292	-9.27292	-9.27292	-9.27292	-9.27292	-9.27292	-9.27292	-9.27292	-9.27292	-9.27292	-9.27292	-9.27292
ENSG00000111726	Q8NFW8	CMAS	1.79701	1.52786	1.06209	0.976265	0.969944	2.1555	1.97969	2.55128	1.80131	1.74031	1.04089	1.34272	1.5601	1.28798	1.63518	2.1236	0.67007	3.23344	0.952992
ENSG00000164237	Q96DG6	CMBL	-2.24211	-2.99462	-0.827185	-2.90926	-2.55409	-2.59052	-2.27345	0.265302	-1.01077	0.605383	0.933685	-2.28139	-2.2446	-0.772371	-0.328259	-1.64521	-1.29	0.333943	2.37007
ENSG00000187118	Q7Z7K0	CMC1	-0.587316	-0.049279	-0.244514	0.158612	0.514817	0.548672	1.29943	-0.344869	-1.1566	0.391435	0.212601	-0.167329	0.175589	-1.70019	-0.848657	1.31575	-2.32688	-1.12101	0.49425
ENSG00000103121	Q9NRP2	CMC2	-1.46529	-0.657205	-0.425356	-0.918291	-0.330827	-0.421792	0.524636	-0.886524	-1.69152	-1.07466	-0.802918	-0.139944	-0.764176	-0.92263	-0.965098	0.0454737	-1.73929	-1.21687	-0.572813
ENSG00000182712	P56277	CMC4	-9.98879	-9.98879	-9.98879	-9.98879	-9.98879	-9.98879	-9.98879	-9.98879	-9.98879	-9.98879	-9.98879	-9.98879	-9.98879	-9.98879	-9.98879	-9.98879	-9.98879	-9.98879	-0.975768
ENSG00000153815	Q8IY22	CMIP	3.45007	3.94419	3.4243	3.45709	3.78883	3.97116	3.43746	4.45136	2.76938	3.49385	4.03039	4.45142	4.15102	4.39741	4.26553	3.65151	4.81177	1.41475	4.35002
ENSG00000174600	Q99788	CMKLR1	-0.818418	1.66769	0.133456	1.16844	0.367271	2.43743	1.78591	0.897538	0.188482	1.28026	0.815163	1.00619	0.334626	1.06785	0.797447	0.229624	-0.00260597	-1.63354	1.83555
ENSG00000162368	Q5T0D2	CMPK1	3.08121	3.36793	3.55197	3.01231	3.38216	3.91011	4.6512	3.78093	2.67231	3.71723	3.07856	3.5392	3.62478	2.45876	3.94805	3.85929	2.4057	3.09534	3.05844
ENSG00000134326	Q5EBM0	CMPK2	0.893928	1.75748	1.6577	1.41434	2.99285	5.80822	2.8496	1.97372	0.353177	2.92595	3.23591	4.42816	2.74659	5.58778	2.12783	2.13919	6.46465	0.84426	3.53847
ENSG00000184220	Q9BQ75	CMSS1	-0.876316	-0.868466	-0.1725	-1.61532	-0.615679	-0.0108237	0.569963	-0.464882	-0.991072	0.104825	-0.360227	-0.757297	-0.320029	-1.27317	-1.88562	-0.179045	-2.86591	-2.1973	1.1155
ENSG00000089505	Q8IZ96	CMTM1	3.94589	4.31151	3.62681	4.15054	4.54696	4.86681	4.58352	4.67713	2.32942	4.20209	4.50245	4.8223	4.19177	5.01343	3.79494	4.78814	5.97789	3.08547	4.55203
ENSG00000140932	Q8TAZ6	CMTM2	3.35539	3.73976	2.47461	2.8891	2.94195	3.15815	3.92028	3.26447	1.46971	2.62072	2.51815	3.19985	2.64017	2.93736	2.97563	4.29467	2.82365	2.9081	3.52817
ENSG00000140931	Q96MX0	CMTM3	3.05915	2.97874	3.35187	2.97343	3.90603	4.08697	4.20102	3.5902	2.95363	3.66456	3.31582	3.87984	3.48218	4.14283	3.65958	3.48743	3.99305	1.38259	3.40847
ENSG00000183723	Q8IZR5	CMTM4	-1.04726	-0.702494	-0.177474	-1.20161	-0.970988	-1.00751	-0.271556	-0.437944	-1.88409	0.165161	-2.24649	-0.179991	0.37135	-0.353358	-1.54233	-0.787992	-0.20587	-3.62934	0.870558
ENSG00000166091	Q96DZ9	CMTM5	0.0352691	-0.789196	0.118672	-1.48033	1.19605	-0.50958	-0.218396	3.03116	-1.00766	-0.284301	0.902098	1.09505	0.547119	0.814808	3.18702	0.455725	2.75305	0.67254	2.64355
ENSG00000091317	Q9NX76	CMTM6	4.63874	4.80076	4.41388	4.3958	4.86822	5.19144	5.47542	5.09507	3.23447	4.59302	4.73697	5.37671	5.22457	5.13117	4.1891	5.23852	5.281	3.62506	4.93631
ENSG00000153551	Q96FZ5	CMTM7	2.87329	2.87025	3.12664	2.81841	3.23738	3.46642	3.70286	3.29691	1.81371	3.18198	3.33473	3.17048	3.78254	3.15095	2.57066	3.28994	2.95732	1.38811	2.86552
ENSG00000170293	Q8IZV2	CMTM8	1.02272	1.82407	2.13299	0.463103	2.05945	1.64456	2.22525	0.973642	-0.245369	2.44782	0.735508	1.38754	1.16149	-0.00710064	0.732951	1.50695	0.838947	-0.163005	1.99743
ENSG00000137200	Q8N1G2	CMTR1	2.59349	3.09575	3.34701	2.8122	3.24099	4.29158	3.79888	2.8584	2.26061	3.15107	3.06682	3.47154	3.26625	3.74113	2.93199	3.10826	3.90268	1.39552	3.05194
ENSG00000180917	Q8IYT2	CMTR2	0.583236	0.939907	0.967031	0.95518	1.1594	1.85979	2.71565	1.0613	0.430724	1.15239	1.25282	1.11085	0.955085	0.300116	0.0149744	1.6226	-1.41637	-1.21171	1.1133
ENSG00000164309	Q8N3K9	CMYA5	-2.85144	-2.92154	-3.3346	-3.26852	-2.4275	-3.94791	-1.99028	-2.52756	-6.992	-2.58642	-1.61146	-2.56908	-4.75137	-4.18538	-4.34471	-3.08665	-4.03393	-5.75102	1.34137
ENSG00000176571	Q8NA66	CNBD1	-10.7364	-3.62608	-10.7364	-10.7364	-10.7364	-10.7364	-10.7364	-10.7364	-10.7364	-10.7364	-10.7364	-10.7364	-10.7364	-10.7364	-10.7364	-10.7364	-10.7364	-10.7364	1.27417
ENSG00000149646	Q96M20	CNBD2	-2.83256	-1.589	-2.67904	-11.6902	-3.72757	-1.76841	-2.6014	-1.85463	-11.6902	-3.88592	-1.35643	-2.87184	-3.83194	-4.26243	-3.57728	-1.87355	-11.6902	-4.24871	1.12762
ENSG00000169714	P62633	CNBP	5.68704	6.08133	5.9066	5.46484	6.29112	6.60571	6.99617	5.98933	5.20523	5.91927	5.51934	6.67941	6.08768	6.44715	5.30761	6.6437	6.0813	5.45763	5.59192
ENSG00000150656	J3KRP0	CNDP1	-3.67372	-4.10508	-3.52028	-5.59484	-12.2102	-12.2102	-12.2102	-5.53199	-12.2102	-12.2102	-1.87644	-5.38229	-12.2102	-12.2102	-4.09729	-2.24172	-5.84391	-12.2102	1.04812
ENSG00000133313	Q96KP4	CNDP2	1.60488	2.23798	2.45697	1.75999	2.72736	3.18904	2.84858	2.25427	1.63973	2.17733	2.05751	2.80957	2.20869	2.79887	1.99452	2.4633	1.88296	-0.522685	1.85827
ENSG00000205423	Q8N9A8	CNEP1R1	0.936123	1.82014	1.0644	1.64684	1.59345	2.1632	2.53107	1.60963	-1.24764	1.06886	0.761299	2.0295	1.53109	2.19929	1.07062	1.7392	2.50412	0.0484291	2.4387
ENSG00000105427	Q9BYD5	CNFN	0.483099	-1.5267	-0.361	-8.63703	-8.63703	-8.63703	0.866116	0.614338	-8.63703	-8.63703	-0.29994	-8.63703	0.539392	-1.20929	-0.110405	0.332872	0.713857	-8.63703	1.3746
ENSG00000183862	Q16280	CNGA2	-3.3293	-3.75931	-10.8696	-10.8696	-2.32401	-3.93751	-10.8696	-10.8696	-10.8696	-10.8696	-2.53255	-4.04175	-10.8696	-10.8696	-10.8696	-10.8696	-10.8696	-10.8696	0.463078
ENSG00000144191	Q16281	CNGA3	-3.37435	-11.4971	-3.80368	-4.88173	-11.4971	-4.56494	-11.4971	-3.82594	-11.4971	-11.4971	-2.57651	-11.4971	-11.4971	-11.4971	-11.4971	-11.4971	-11.4971	-11.4971	1.76123
ENSG00000132259	Q8IV77	CNGA4	-0.363667	-3.37217	-10.4825	-10.4825	-3.51413	-1.55926	-2.9734	-1.23113	-2.29681	-2.67825	-1.56194	-0.344157	-0.628941	-0.062111	-2.95197	-2.24765	0.674164	-1.72409	2.11293
ENSG00000070729	Q14028	CNGB1	-2.69978	-5.12397	-3.5444	-5.61896	-5.26593	-1.72808	-12.2343	-3.98057	-6.03382	-12.2343	-1.20055	-4.41278	-12.2343	-12.2343	-12.2343	-4.58202	-4.29477	-12.2343	1.63401
ENSG00000170289	Q9NQW8	CNGB3	-11.6959	-11.6959	-11.6959	-11.6959	-2.73622	-3.18673	-11.6959	-11.6959	-11.6959	-11.6959	-0.903057	-3.8744	-11.6959	-4.26818	-11.6959	-11.6959	-11.6959	-11.6959	0.899502
ENSG00000100528	O95406	CNIH1	0.219323	0.751723	0.887593	0.752853	1.5178	1.72226	2.28716	1.2802	-0.48021	0.89943	0.83638	1.53561	1.19064	0.414162	0.371693	1.7337	-0.356708	-0.748508	1.11185
ENSG00000174871	Q6PI25	CNIH2	-0.181524	-1.72742	-2.72234	-0.22898	-1.13468	0.31274	0.173822	-1.42693	-1.9091	-1.03083	-2.07864	-1.0135	-1.23931	-1.18664	-3.87742	-1.76704	0.791534	-2.97427	0.595196
ENSG00000143786	Q8TBE1	CNIH3	-1.42076	-2.61783	-1.44748	-1.85496	-1.38358	-1.79833	-1.29179	-1.79153	-2.27436	-3.24069	-0.901097	-1.90337	-2.0184	-0.866866	-1.71053	-1.14793	-1.2328	-1.43772	1.21659
ENSG00000143771	Q9P003	CNIH4	2.82713	3.25968	2.84625	2.83225	3.51623	4.0923	3.82337	3.65124	2.40072	2.69583	2.84477	4.14009	4.14372	4.48234	3.29787	3.61839	3.78679	2.81976	4.25931
ENSG00000142675	Q969H4	CNKSR1	-2.04007	-1.95834	-0.787996	-0.610922	-0.617242	-0.653753	-0.487994	-0.810352	-1.74026	-3.57798	-0.58936	0.956748	-1.52867	-1.05488	-2.8556	-2.73353	-1.12548	-2.94492	1.79808
ENSG00000149970	Q8WXI2	CNKSR2	-0.586267	-0.646998	-0.875937	-0.850768	0.273854	-0.701033	0.360724	-1.08265	-2.70211	0.176254	0.552335	-0.261977	-1.18414	-1.53861	-1.29099	-1.16866	-2.15628	-3.44835	1.26303
ENSG00000153721	Q6P9H4	CNKSR3	-3.26381	-5.69225	-4.1092	-6.18939	-6.82899	-3.41657	-5.29222	-3.13243	-4.15538	-1.60695	-3.14191	-4.39512	-5.93912	-6.36961	-5.68446	-13.7973	-7.43108	-13.7973	0.639207
ENSG00000136110	O75829	CNMD	-10.0699	-10.0699	-3.36956	-10.0699	-10.0699	-1.14666	-10.0699	-10.0699	-10.0699	-2.26565	-10.0699	-2.24837	-10.0699	-10.0699	-10.0699	-10.0699	-10.0699	-10.0699	0.941029
ENSG00000130176	P51911	CNN1	-2.77365	-2.79127	-1.40061	-10.8964	-1.61532	-10.8964	-10.8964	-1.645	-10.8964	-10.8964	-0.755116	-10.8964	-10.8964	-2.88647	0.434252	-1.07975	-3.53887	-2.13797	0.699288
ENSG00000064666	Q99439	CNN2	6.63134	6.74058	6.08123	6.42854	7.01985	7.20473	6.73605	6.88562	5.806	6.29809	7.02323	7.20813	7.43667	7.41122	6.82235	6.89267	7.61381	4.7929	6.72588
ENSG00000117519	Q15417	CNN3	-1.75155	-1.7692	-1.59797	-4.25633	-0.74366	-0.949918	-0.369523	-10.8717	-2.36504	-3.06743	-1.21534	-1.46944	-2.43056	-2.86177	-10.8717	-2.63682	-1.93509	-0.73681	0.723984
ENSG00000119946	Q9NRU3	CNNM1	-3.19019	-3.9427	-3.77177	-2.63777	-3.50217	-3.12456	-12.0478	-12.0478	-12.0478	-12.0478	-1.12947	-2.64557	-2.87138	-5.61171	-12.0478	-3.39911	-12.0478	-5.59806	1.54751
ENSG00000148842	Q9H8M5	CNNM2	0.114253	-0.0103338	0.302019	-0.368732	0.680101	0.467157	0.969688	-0.373961	-0.47334	-0.0128447	-0.10876	0.147452	0.616234	-0.99884	-0.2435	0.315567	-1.18876	-2.31806	0.472585
ENSG00000168763	Q8NE01	CNNM3	2.32691	2.76031	2.90485	2.3485	2.81365	2.74172	3.18149	1.69381	1.7588	2.66336	2.50967	2.44524	2.2733	1.50988	2.23244	2.46656	1.77002	1.05312	2.40767
ENSG00000158158	Q6P4Q7	CNNM4	0.984002	1.2393	0.874819	1.05197	1.04565	2.17893	1.73677	0.876295	1.41638	1.43678	1.39543	1.30605	1.34291	0.766965	0.611632	1.3016	0.93397	-1.58385	0.876715
ENSG00000125107	A5YKK6	CNOT1	3.93169	4.24592	4.12647	3.94235	4.49219	4.68629	4.10916	4.12765	3.27644	3.79201	4.13881	4.73467	4.48515	4.18914	3.93641	4.49126	4.01062	2.38138	3.80347
ENSG00000182973	Q9H9A5	CNOT10	1.796	1.86577	1.77086	1.57182	1.6709	2.21929	2.44261	1.49633	1.20976	2.24174	1.49654	1.85816	2.21973	1.25166	1.41844	1.78299	1.39175	0.374858	1.89032
ENSG00000158435	Q9UKZ1	CNOT11	2.65348	3.32102	2.85275	2.61367	3.56308	3.71196	3.7115	2.85257	2.06384	3.65329	3.14593	3.00366	3.2359	2.59684	2.82757	3.30002	2.76118	1.14309	2.68892
ENSG00000111596	Q9NZN8	CNOT2	1.28994	1.95436	1.94764	1.5357	2.27925	2.39432	2.5445	1.6044	1.00737	2.03378	1.67494	2.39995	2.11739	1.77342	1.04979	2.23324	1.05184	0.325922	1.32871
ENSG00000088038	O75175	CNOT3	3.56892	3.83014	3.49354	3.51161	3.82545	4.07895	3.56533	3.56109	2.82654	3.46021	3.82677	4.10169	3.6166	3.83124	3.52286	3.89688	4.04219	1.98565	3.81136
ENSG00000080802	O95628	CNOT4	1.92856	2.41782	2.43138	2.10616	2.7429	2.88591	2.75771	2.43266	1.83976	2.32433	2.60994	3.08831	2.55462	2.16432	1.9413	2.76121	2.48767	0.931782	2.29578
ENSG00000113300	Q9ULM6	CNOT6	1.83878	2.02496	2.17771	1.61249	2.07035	2.62853	2.68179	1.95296	1.14996	2.0867	2.38603	2.22085	2.73163	1.79266	1.94439	2.59787	1.79395	1.4968	2.38352
ENSG00000138767	Q96LI5	CNOT6L	3.15253	3.63734	3.19008	2.83909	3.6821	4.06905	4.31192	3.23206	2.38405	3.49343	3.25001	3.36543	3.24348	2.67985	2.55407	3.69638	2.20967	1.66538	2.43825
ENSG00000198791	Q9UIV1	CNOT7	0.961865	1.29242	1.20761	0.712676	1.83161	2.02639	2.78574	1.16732	0.327937	1.48691	1.08384	1.8482	1.50094	1.23004	0.536999	2.04073	0.230549	-0.40805	0.513562
ENSG00000155508	Q9UFF9	CNOT8	3.40075	3.79199	3.49487	3.41915	4.2485	4.43071	4.3766	3.73638	2.69124	4.15692	3.67082	4.41927	4.15456	3.92039	3.12396	4.30942	4.02975	2.49279	2.9909
ENSG00000144580	Q92600	CNOT9	1.46337	2.33014	2.21132	1.22325	2.23149	2.20585	3.08014	1.92777	0.996105	2.05045	2.38308	2.38527	2.25222	1.27907	1.71882	2.19732	0.788574	0.0560615	1.04799
ENSG00000173786	P09543	CNP	0.227634	0.906713	1.22156	0.864891	1.5555	2.78505	2.50392	1.27514	0.840372	2.07762	1.71718	2.23529	2.17011	2.20986	1.4233	1.73453	1.92226	-0.616339	1.70513
ENSG00000115649	Q9BV87	CNPPD1	3.44937	3.89049	4.12645	3.63951	4.28019	3.72548	3.68098	4.61068	5.02171	4.3842	4.40808	3.8417	4.55972	4.00577	4.17912	4.05208	3.9602	4.91231	3.38829
ENSG00000146910	Q3B7I2	CNPY1	-3.09808	-11.2208	-11.2208	-11.2208	-1.6771	-11.2208	-11.2208	-11.2208	-11.2208	-11.2208	-3.87925	-11.2208	-11.2208	-3.79306	-11.2208	-11.2208	-11.2208	-11.2208	-2.20777
ENSG00000257727	Q9Y2B0	CNPY2	-0.0751674	0.170063	-0.657911	-0.328964	0.670674	0.513901	0.997345	-4.25225	-0.940941	-0.546623	-1.01137	-0.943965	0.170136	-1.1875	-1.23607	-0.114627	-2.57735	-1.49522	0.665213
ENSG00000137161	Q9BT09	CNPY3	5.6569	6.13481	5.8224	5.60276	6.21308	6.51758	6.38106	5.99933	4.91481	5.97725	5.81587	6.233	6.11468	5.99968	5.44634	5.99047	6.01678	4.15492	6.03769
ENSG00000166997	Q8N129	CNPY4	0.988071	1.47034	1.8704	0.31935	2.51154	1.56827	1.99707	0.0781068	1.20732	1.03087	0.359521	1.14131	0.763252	0.9155	0.656394	1.64357	0.675001	-1.239	1.33635
ENSG00000118432	P21554	CNR1	-1.5016	-4.92481	-3.02401	-2.43274	-2.49145	-1.02672	-1.00974	-2.36933	-3.84945	-12.0351	-1.3797	-0.51908	-2.37401	-0.661071	-2.51048	-3.06524	-2.68426	-5.5854	-0.0245662
ENSG00000188822	P34972	CNR2	-0.182778	1.27055	0.784412	-0.252277	0.366831	1.74514	1.87034	0.226103	0.959887	2.65234	1.30049	0.264717	-0.515306	-0.433429	0.406662	0.862386	-0.951304	-1.74072	-1.16409
ENSG00000119865	Q96F85	CNRIP1	-11.1938	-11.1938	-11.1938	-11.1938	-11.1938	-11.1938	-3.68471	-3.52267	-11.1938	-1.39441	-1.53747	-11.1938	-11.1938	-4.75771	-4.65549	-1.7393	-11.1938	-3.17015	1.27611
ENSG00000162852	Q6PJW8	CNST	2.71868	2.90848	2.82504	2.34722	3.1737	3.55727	3.21936	3.19062	2.00283	2.74759	3.27629	3.11111	2.59865	2.48652	2.52653	2.58879	2.46025	1.78577	3.12178
ENSG00000176563	Q8N815	CNTD1	-3.00025	-4.01264	-3.42958	-4.50763	-11.123	-11.123	-11.123	-11.123	-11.123	-11.123	-3.78143	-4.29508	-2.68185	-4.68688	-11.123	-11.123	-3.18344	-11.123	1.34695
ENSG00000242689	P26441	CNTF	-2.16552	-2.18314	-1.01453	-2.68027	-2.32564	-0.781022	0.301319	-1.29943	-2.51593	-1.48722	-1.95115	-1.88388	-0.264927	-0.697105	-10.2882	-0.471617	-10.2882	-2.84677	-10.2882
ENSG00000122756	P26992	CNTFR	-3.89665	-3.3344	-3.74438	-10.4447	-10.4447	-3.5126	-10.4447	-10.4447	-10.4447	-10.4447	-10.4447	-2.6232	-10.4447	-10.4447	-3.90641	-10.4447	-10.4447	-10.4447	1.73574
ENSG00000018236	Q12860	CNTN1	-4.14943	-5.16182	-3.99612	-3.08416	-12.2721	-4.34594	-12.2721	-4.60102	-12.2721	-12.2721	-1.76861	-12.2721	-12.2721	-12.2721	-12.2721	-12.2721	-12.2721	-12.2721	0.197765
ENSG00000184144	Q02246	CNTN2	-3.09339	-5.68729	-3.78649	-12.7976	-12.7976	-2.7061	-12.7976	-12.7976	-5.02531	-12.7976	-3.46276	-5.96973	-4.3565	-4.37408	-4.68473	-6.13818	-12.7976	-12.7976	1.1669
ENSG00000113805	Q9P232	CNTN3	-3.59712	-4.60951	-5.0195	-11.7198	-11.7198	-4.78771	-11.7198	-11.7198	-11.7198	-11.7198	-1.2163	-3.89832	-11.7198	-11.7198	-11.7198	-11.7198	-11.7198	-11.7198	0.991044
ENSG00000144619	Q8IWV2	CNTN4	-4.43311	-12.5558	-5.85549	-5.94049	-12.5558	-12.5558	-12.5558	-5.87764	-12.5558	-12.5558	-1.90039	-12.5558	-12.5558	-12.5558	-5.0253	-12.5558	-12.5558	-12.5558	1.26185
ENSG00000149972	O94779	CNTN5	-4.01668	-12.5531	-4.85975	-12.5531	-5.58477	-3.6299	-12.5531	-12.5531	-4.36745	-12.5531	-2.8968	-12.5531	-12.5531	-12.5531	-12.5531	-12.5531	-12.5531	-12.5531	-0.0832259
ENSG00000134115	Q9UQ52	CNTN6	-2.50724	-11.8494	-11.8494	-5.23405	-11.8494	-11.8494	-11.8494	-11.8494	-11.8494	-11.8494	-1.70814	-11.8494	-11.8494	-5.4133	-5.31108	-11.8494	-11.8494	-11.8494	1.16101
ENSG00000108797	P78357	CNTNAP1	-0.785491	-0.692181	0.368	-1.77579	-0.481676	0.243433	-0.251502	-2.48912	-1.69318	-1.84154	-0.821927	-1.14661	-4.10431	-1.95684	-3.11477	-1.6159	-1.36501	-2.52732	1.74823
ENSG00000174469	Q9UHC6	CNTNAP2	-2.72227	-2.00333	-4.4145	-4.82137	-2.66065	-2.80401	-1.43227	-5.1719	-2.99593	-4.62462	-1.39223	-4.28601	-4.24922	-5.9979	-4.89901	-5.19078	-6.06814	-4.66723	1.13924
ENSG00000106714	Q9BZ76	CNTNAP3	4.14349	3.57471	2.56039	2.91636	2.72262	0.256743	3.43977	3.32459	2.3077	3.17425	3.05459	0.640311	3.05748	2.98633	1.26244	2.88519	3.90944	0.826585	4.02169
ENSG00000154529	Q96NU0	CNTNAP3B	2.12064	1.40078	0.267518	0.463419	0.72343	-2.0006	1.32864	0.947711	-0.0650571	1.33575	1.25247	-2.36857	1.08255	0.859357	-0.868001	0.386659	1.4372	-0.850656	2.80145
ENSG00000283378	A0A1B0GTE1	CNTNAP3C	5.10463	4.55871	2.99009	3.74852	3.58236	1.08689	4.03882	3.71768	3.41726	2.99959	4.02229	1.36016	3.35443	3.85598	1.79343	3.59782	5.01299	1.89229	4.94183
ENSG00000152910	Q9C0A0	CNTNAP4	-3.94052	-12.0632	-5.36289	-5.44789	-12.0632	-12.0632	-12.0632	-12.0632	-12.0632	-12.0632	-1.7295	-3.65888	-12.0632	-12.0632	-12.0632	-12.0632	-12.0632	-12.0632	1.75445
ENSG00000155052	Q8WYK1	CNTNAP5	-3.27553	-4.70167	-5.11165	-11.812	-11.812	-2.08267	-11.812	-11.812	-11.812	-4.00775	-0.571888	-11.812	-3.37088	-11.812	-4.28146	-11.812	-3.4589	-11.812	1.72192
ENSG00000119397	Q7Z7A1	CNTRL	3.12775	3.62451	3.44411	3.1508	3.64015	4.02212	4.03224	3.10091	2.6394	3.49494	3.13997	3.98127	3.95558	3.09574	2.77554	3.84232	2.58585	1.73201	2.96278
ENSG00000170037	Q8N137	CNTROB	0.811216	1.18051	0.869464	0.47649	1.21678	0.771496	2.01785	0.588048	0.860466	0.649027	0.880443	1.28405	1.82242	0.343391	1.02372	0.80826	1.31914	-1.32501	1.52696
ENSG00000106603	Q9GZY4	COA1	0.96903	1.38913	1.14885	0.715102	1.21674	2.09888	2.09872	1.02879	0.250928	0.976441	1.64113	2.12362	1.49196	1.46672	1.30018	1.78128	1.34953	-0.267775	0.72424
ENSG00000183978	Q9Y2R0	COA3	-1.18928	0.791101	0.962544	0.0995613	0.555056	2.10298	2.05	1.11004	-0.319903	1.9481	0.0243316	0.965739	0.865142	0.811015	0.798916	1.89058	-0.0526621	-0.704488	2.6079
ENSG00000181924	Q9NYJ1	COA4	0.391473	1.73591	1.64441	1.6213	1.81524	2.3405	2.3595	1.45216	1.81677	2.12183	1.04686	2.0361	2.24878	0.973136	1.71677	1.78364	0.815071	-0.514663	1.28383
ENSG00000183513	Q86WW8	COA5	1.48275	1.94101	1.85516	1.29297	2.31532	3.08889	3.14551	2.41768	1.49929	2.52104	1.30883	3.00613	2.30609	2.07991	1.01356	2.85813	1.56187	1.0939	1.76396
ENSG00000168275	Q5JTJ3	COA6	-1.16032	1.49115	0.797976	1.07452	1.0682	2.17806	3.1265	0.775622	-0.054816	0.687039	0.636955	2.32815	0.47839	1.89294	0.99672	2.47218	1.35301	-1.25948	1.63593
ENSG00000162377	Q96BR5	COA7	-1.8906	-0.417673	-1.03719	-0.916682	-1.00783	0.582965	1.22601	-0.368086	-1.07336	-1.30411	-2.50455	-0.702238	-1.57156	-0.756967	-1.44155	0.220427	-0.753628	-3.98365	0.585463
ENSG00000256053	Q96IL0	COA8	-0.349352	-0.33462	-0.654782	-0.570759	0.0746956	0.62296	0.774128	-0.976494	-1.35256	-1.54266	0.16098	0.174003	0.265284	-0.337064	-1.11771	0.0584513	-1.40695	-0.384634	0.838403
ENSG00000068120	Q13057	COASY	2.02477	2.59201	2.5936	2.28846	3.14842	3.08893	3.02379	2.69522	1.70949	2.25249	2.47798	3.2248	3.4681	2.70646	2.62832	2.74261	2.69156	0.640156	2.71948
ENSG00000106078	O75128	COBL	-4.67322	-5.10458	-3.93598	-13.2097	-6.24131	-3.48035	-13.2097	-6.53149	-7.0092	-13.2097	-1.96957	-5.38815	-6.34525	-5.78194	-5.67915	-13.2097	-5.27015	-5.76821	1.26005
ENSG00000082438	Q53SF7	COBLL1	-0.195106	-0.102515	-1.02774	-1.11357	0.102338	-0.339408	0.289358	0.00222763	-0.299719	0.0290547	0.402587	0.0464064	-0.467369	-0.692198	-1.01559	-1.43154	-1.26233	-0.626561	0.710943
ENSG00000100473	O43405	COCH	-1.10436	-0.952243	-2.94716	-3.03273	-1.67949	-2.29995	-2.39692	-3.55206	-1.58122	0.0346132	-1.56685	-2.40485	-1.36963	-4.78709	-11.2232	-1.99073	-3.86569	-11.2232	0.372471
ENSG00000166685	Q8WTW3	COG1	1.67415	2.12989	2.11854	1.81194	2.45559	2.21976	2.43118	1.31305	1.14497	2.22991	2.33665	2.10391	1.89488	1.5728	1.53985	2.04769	0.946516	0.328482	2.0909
ENSG00000135775	Q14746	COG2	0.621515	1.12736	1.10683	0.880617	1.5225	1.70958	1.7706	0.890461	0.233188	1.26519	1.12935	1.56698	1.53384	0.761247	0.180541	1.30283	-1.14703	-0.551753	1.23663
ENSG00000136152	Q96JB2	COG3	1.84386	2.4111	2.23073	1.97596	2.84673	2.86558	2.86301	2.15146	1.57398	2.25164	2.17151	2.93104	2.62437	2.00298	1.66525	2.50973	1.2512	0.781529	2.09911
ENSG00000103051	J3KRB5	COG4	1.96235	2.60359	2.78877	2.40965	2.57918	3.15889	3.2679	2.53834	1.18467	2.5985	2.72944	2.73648	2.46487	1.93339	2.38099	3.11228	1.53057	0.0174258	1.70668
ENSG00000164597	U3KQU7	COG5	1.29348	2.30231	1.83028	1.86622	2.97171	2.57495	2.92906	1.83017	1.20792	2.1436	1.92843	2.35522	2.13811	1.70547	0.932173	2.72786	1.29245	0.539257	1.69094
ENSG00000133103	Q9Y2V7	COG6	-0.170665	0.215971	0.577406	-0.56556	1.2103	1.09902	1.52616	0.219038	-0.735354	0.976539	0.0861923	0.848707	0.999727	0.193352	-0.60492	1.01073	0.0390613	-1.24175	1.44172
ENSG00000168434	P83436	COG7	1.15583	1.07403	2.11989	1.32472	1.88084	2.28037	1.64518	1.22315	0.649755	1.98484	1.43228	1.72211	1.51643	1.23784	1.12491	1.8036	0.563964	-0.351269	2.22529
ENSG00000213380	Q96MW5	COG8	0.211593	-0.220991	0.658105	-0.135357	0.52327	0.231552	1.47273	-0.0718961	-1.46132	0.242328	0.444544	0.529701	0.1633	0.134001	-0.871836	-0.0435421	-0.164832	-1.6238	0.689141
ENSG00000121058	P38432	COIL	0.776328	1.5934	1.44847	1.12662	1.84886	2.38055	2.52385	1.12451	0.64134	2.25808	1.41117	1.99894	2.01534	0.845936	0.464004	2.18693	-0.0931104	-0.624973	1.36632
ENSG00000123500	Q03692	COL10A1	-11.2989	-3.19376	-11.2989	-3.69089	-11.2989	-4.36673	-2.21009	0.272539	-11.2989	-11.2989	-3.95732	-11.2989	-0.539141	-3.87112	-0.775173	-3.06401	-4.93259	-0.777275	0.296798
ENSG00000060718	P12107	COL11A1	-2.71238	-12.4166	-12.4166	-5.80126	-4.45401	-12.4166	-12.4166	-12.4166	-12.4166	-12.4166	-2.76027	-12.4166	-12.4166	-4.98887	-12.4166	-12.4166	-12.4166	-12.4166	0.986076
ENSG00000204248	P13942	COL11A2	-2.26349	-3.01707	-2.62379	-1.9328	-1.83966	-0.876757	-12.1196	-2.13216	-3.61292	-4.3153	-0.786368	-3.71519	-5.25512	-4.69181	-3.00927	-3.8847	-1.44806	-4.67808	1.13876
ENSG00000111799	Q99715	COL12A1	-4.15085	-13.0085	-6.30812	-5.40049	-13.0085	-2.62768	-13.0085	-13.0085	-13.0085	-13.0085	-2.21559	-5.18694	-4.15334	-5.58072	-4.89557	-13.0085	-6.64219	-13.0085	0.956055
ENSG00000197467	Q5TAT6	COL13A1	-3.03551	-1.79195	-3.61709	-5.27778	-1.7651	-1.97136	-1.06924	-2.64175	-3.12412	-3.0921	-1.38958	-2.7535	-0.581122	-5.45703	-2.04691	-2.24622	-2.73456	-11.8931	1.6408
ENSG00000187955	Q05707	COL14A1	-3.13685	-5.36867	-5.77865	-4.87103	-3.93337	-4.55279	-12.479	-4.80787	-12.479	-12.479	-3.14414	-12.479	-4.03788	-12.479	-4.36611	-12.479	-12.479	-12.479	1.43821
ENSG00000204291	P39059	COL15A1	-3.56434	-4.99047	-5.40046	-5.48546	-12.1008	-2.59359	-3.59567	-5.42261	-4.3285	-3.29979	-1.18247	-5.27292	-3.65969	-5.66471	-2.11724	-4.44852	-12.1008	-12.1008	0.997053
ENSG00000084636	Q07092	COL16A1	-5.03887	-5.46888	-4.88582	-12.5792	-3.29817	-2.33583	-12.5792	-5.90102	-5.38857	-12.5792	-1.78635	-5.75132	-12.5792	-12.5792	-12.5792	-12.5792	-3.42066	-12.5792	0.679091
ENSG00000065618	Q9UMD9	COL17A1	-2.07559	-3.96391	-3.79298	-12.069	-5.10065	-3.14577	-3.9776	-2.08163	-12.069	-1.27042	-0.487994	-1.00528	2.04985	-4.64128	-2.95873	-1.72237	-2.01854	-2.63379	2.15075
ENSG00000182871	P39060	COL18A1	3.77972	3.18441	3.48059	3.86317	3.46987	2.50073	2.51438	2.6609	2.49706	2.68805	4.13152	3.68981	2.33606	3.59385	2.75424	3.26611	3.41963	1.27853	4.03556
ENSG00000082293	Q14993	COL19A1	-0.399656	0.574633	0.296575	-0.725868	0.144759	0.418528	1.65982	-0.268222	0.24838	0.47112	1.30286	-0.431195	0.203447	-2.22824	-0.00242626	-1.64031	-2.29883	-1.43733	1.50839
ENSG00000108821	I3L3H7	COL1A1	-4.53966	-5.55204	-4.96898	-12.6624	-12.6624	-3.4178	-12.6624	-4.99124	-6.46189	-4.85813	-1.74405	-4.84085	-12.6624	-6.22628	-5.13184	-12.6624	-4.30928	-12.6624	0.871538
ENSG00000164692	P08123	COL1A2	-3.5044	-12.8466	-6.1462	-12.8466	-5.87818	-5.91442	-3.53576	-12.8466	-12.8466	-5.0423	-3.19021	-1.78281	-4.40543	-6.41045	-12.8466	-6.18711	-12.8466	-12.8466	0.623241
ENSG00000101203	Q9P218	COL20A1	-2.48178	-3.72034	-5.12943	-12.8228	-12.8228	-5.89069	-12.8228	-5.15169	-12.8228	-12.8228	-2.31928	-4.41846	-5.95838	-4.39928	-12.8228	-12.8228	-3.30225	-12.8228	0.942404
ENSG00000124749	Q96P44	COL21A1	-4.6498	-5.07981	-4.49675	-12.1901	-12.1901	-3.68095	-12.1901	-12.1901	-12.1901	-12.1901	-12.1901	-12.1901	-12.1901	-12.1901	-5.65183	-12.1901	-12.1901	-12.1901	-0.594483
ENSG00000169436	Q8NFW1	COL22A1	-2.63158	-3.6475	-4.05978	-3.73155	-12.3358	-12.3358	-12.3358	-4.66468	-12.3358	-2.53641	-0.754792	-12.3358	-12.3358	-3.91227	-12.3358	-12.3358	-12.3358	-12.3358	2.31833
ENSG00000050767	Q86Y22	COL23A1	-3.08646	-11.2092	-3.51578	-11.2092	-4.24081	-4.27705	-4.69218	-11.2092	-3.02348	-1.08817	-0.553731	-1.58486	-0.548931	-2.20207	-4.67086	-11.2092	-3.85168	-4.75943	1.97114
ENSG00000171502	Q17RW2	COL24A1	-2.00407	-4.51992	-2.76713	-3.43703	-3.08132	-2.5335	-2.4222	-1.10251	-2.98305	-4.82077	-2.96868	-1.10895	-3.7699	-2.61932	-2.93064	-2.07207	-3.27413	-2.60552	1.42969
ENSG00000188517	Q9BXS0	COL25A1	-4.56046	-12.1008	-5.40046	-3.17535	-12.1008	-3.17756	-12.1008	-4.42967	-12.1008	-12.1008	-3.18024	-12.1008	-5.23637	-12.1008	-12.1008	-12.1008	-4.74331	-12.1008	1.30188
ENSG00000160963	Q96A83	COL26A1	-11.0249	-2.33658	-11.0249	-2.83443	-4.05653	-0.933381	-1.93613	-2.77116	-2.51827	-3.22065	-2.68781	-11.0249	-11.0249	-11.0249	-11.0249	-11.0249	-11.0249	-11.0249	-0.428772
ENSG00000196739	Q8IZC6	COL27A1	-4.31531	-6.06259	-4.89689	-4.98245	-3.40711	-4.24967	-5.66382	-3.6995	-6.97244	-5.36867	-1.51792	-3.77069	-3.9965	-4.16581	-6.6346	-6.51348	-5.23339	-6.72318	1.19493
ENSG00000215018	Q2UY09	COL28A1	-3.97069	-2.66953	-4.40002	-12.0934	-1.9654	-2.5862	-12.0934	-12.0934	-2.74055	-4.28916	-2.43708	-3.27508	-12.0934	-12.0934	-4.56288	-4.44113	-12.0934	-12.0934	0.617472
ENSG00000139219	P02458	COL2A1	-3.96567	-4.97806	-5.38804	-3.89793	-3.54276	-2.84382	-12.0884	-3.09958	-5.88791	-2.70349	-2.43205	-12.0884	-4.23016	-3.08129	-12.0884	-12.0884	-3.41425	-12.0884	1.24391
ENSG00000168542	P02461	COL3A1	-4.6074	-4.04264	-3.87171	-5.5324	-12.1477	-12.1477	-12.1477	-12.1477	-12.1477	-12.1477	-1.814	-12.1477	-12.1477	-4.72	-12.1477	-12.1477	-12.1477	-12.1477	0.769567
ENSG00000187498	P02462	COL4A1	-2.40689	-2.97643	-4.12428	-4.79234	-12.4003	-3.47707	-12.4003	-3.73272	-4.21462	-4.59606	-0.607851	-12.4003	-2.54675	-4.97257	-4.86978	-12.4003	-1.72882	-12.4003	1.25389
ENSG00000134871	P08572	COL4A2	-2.63275	-12.4888	-2.99305	-5.87347	-3.20776	-3.56557	-12.4888	-3.23744	-12.4888	-12.4888	-1.0682	-12.4888	-12.4888	-3.48171	-5.9505	-5.82937	-3.81467	-12.4888	1.22197
ENSG00000169031	Q01955	COL4A3	-1.02341	-1.20813	-2.16854	-2.49513	-2.01374	-2.05024	-1.29983	-1.56979	-1.05331	-1.17318	-0.523061	-1.15584	-2.38129	-3.13503	-4.44358	-3.90777	-2.88409	-6.10672	1.45385
ENSG00000081052	P53420	COL4A4	-0.97057	-1.98781	-2.66377	-3.07109	-1.54613	-0.845944	-2.36385	-0.921583	-0.968775	0.0313875	-0.948134	-1.46544	-2.65019	-2.6678	-4.56061	-2.70504	-3.99936	-5.23203	1.03728
ENSG00000188153	P29400	COL4A5	-3.63649	-5.38377	-3.48297	-5.87876	-4.53151	-5.56197	-12.4941	-12.4941	-12.4941	-12.4941	-2.16036	-5.66621	-12.4941	-12.4941	-3.96748	-3.84541	-12.4941	-12.4941	1.03981
ENSG00000197565	Q14031	COL4A6	-5.04089	-5.47091	-3.89133	-12.5812	-2.62298	-2.33785	-12.5812	-3.59243	-4.07461	-12.5812	-1.07819	-12.5812	-12.5812	-12.5812	-12.5812	-12.5812	-12.5812	-12.5812	1.55836
ENSG00000130635	P20908	COL5A1	-2.31726	-4.16249	-3.57711	-12.8508	-1.43405	-2.92905	-12.8508	-2.60063	-2.49905	-12.8508	-1.19581	-2.12793	-3.18967	-6.41472	-4.32418	-2.61955	-3.33024	-12.8508	1.55181
ENSG00000204262	P05997	COL5A2	-4.08323	-2.78207	-2.93225	-3.60169	-3.24625	-12.2059	-3.11718	-3.53837	-4.02026	-12.2059	-2.28688	-2.21947	-3.02953	-4.77822	-3.35818	-12.2059	-5.83968	-12.2059	1.44825
ENSG00000080573	P25940	COL5A3	-1.0035	0.501955	-0.390463	-3.93122	0.563252	-2.03017	-4.61259	-1.28694	0.167855	-2.00068	-2.46535	-0.721058	-3.26657	-3.37706	-4.59116	-0.618116	-2.7708	-2.10219	1.64353
ENSG00000142156	P12109	COL6A1	-1.34395	-3.67935	0.574656	-2.01232	-1.65644	-0.278723	-4.27535	-11.7844	-4.59381	-2.98343	-1.45071	-2.16013	-11.7844	-1.4571	-2.67417	-1.81599	-11.7844	-4.34298	0.926435
ENSG00000142173	P12110	COL6A2	1.49159	1.7469	2.3251	1.83807	2.03125	2.01917	2.66521	1.37597	1.80269	0.586999	1.87657	1.24811	-0.243096	0.404987	1.52125	2.77988	-1.63872	-1.77652	1.7993
ENSG00000163359	P12111	COL6A3	-2.08457	-2.75405	-2.72694	-3.47526	-1.57559	-1.57149	-1.66864	0.0574165	-2.78007	-5.85776	-0.902914	-1.63708	-2.80923	-4.65491	-0.244351	-2.62391	-2.99052	-4.05709	1.67019
ENSG00000172752	A8TX70	COL6A5	-12.6277	-4.52263	-3.93783	-3.70228	-12.6277	-3.70449	-12.6277	-3.96014	-12.6277	-12.6277	-1.97228	-4.8062	-5.7633	-12.6277	-12.6277	-5.96829	-6.26146	-12.6277	0.84206
ENSG00000206384	A6NMZ7	COL6A6	-3.3056	-2.96119	-4.37173	-6.03241	-12.6478	-2.40437	-12.6478	-3.98017	-12.6478	-12.6478	-1.72943	-5.81987	-12.6478	-12.6478	-6.10944	-12.6478	-6.28149	-12.6478	1.72009
ENSG00000114270	Q02388	COL7A1	-2.0594	-3.73824	-2.34596	-5.23275	-3.29702	-2.33449	-4.01445	-1.85404	-6.64023	-4.0397	-0.984144	-1.16716	-2.52815	-1.89709	-2.22962	-2.19472	-2.49093	-6.39098	1.1238
ENSG00000144810	P27658	COL8A1	-3.74308	-12.6007	-12.6007	-5.98534	-12.6007	-12.6007	-12.6007	-12.6007	-12.6007	-12.6007	-2.94435	-4.77916	-12.6007	-12.6007	-12.6007	-5.94125	-4.66116	-12.6007	0.657617
ENSG00000171812	P25067	COL8A2	-2.47009	-2.90191	-1.31769	-2.98596	-2.63052	-0.581791	-1.91737	0.161695	-2.23736	-3.78597	-1.44897	-1.60374	-3.14911	-1.26287	-1.74402	-2.13572	-1.53975	-4.14876	-0.994098
ENSG00000112280	P20849	COL9A1	-12.1863	-4.08116	-4.49287	-12.1863	-12.1863	-12.1863	-12.1863	-12.1863	-12.1863	-4.38201	-2.26719	-5.35837	-12.1863	-12.1863	-3.65964	-12.1863	-5.81999	-12.1863	1.28353
ENSG00000049089	Q14055	COL9A2	0.604512	1.20338	1.41609	-0.0642677	1.09138	1.72899	1.3665	-0.433584	-0.284691	1.90122	1.52726	1.00985	1.51939	-0.999871	-0.504487	0.225285	1.95092	-3.97879	2.17505
ENSG00000092758	Q14050	COL9A3	-1.52029	0.367971	-2.62799	-2.03671	-0.433784	-0.4703	-1.67709	-0.72641	-1.13547	-11.6391	0.448719	0.263851	-0.464572	0.424407	-0.867661	-0.408465	0.754216	-5.18938	0.541344
ENSG00000214290	A8K830	COLCA2	-2.29232	-10.415	-10.415	-10.415	-10.415	-10.415	-10.415	-2.7439	-10.415	-10.415	-0.0812962	-10.415	-10.415	-10.415	-3.87672	-10.415	-10.415	-10.415	0.917682
ENSG00000184374	Q9Y6Z7	COLEC10	-10.1067	-2.99632	-3.4063	-10.1067	-10.1067	-10.1067	-10.1067	-10.1067	-10.1067	-10.1067	-1.76956	-10.1067	-10.1067	-10.1067	-2.57612	-10.1067	-10.1067	-10.1067	1.71134
ENSG00000118004	Q9BWP8	COLEC11	-1.72072	-10.8408	-3.14745	-4.2255	-3.87248	-10.8408	-10.8408	-10.8408	-10.8408	-10.8408	-3.4993	-10.8408	-10.8408	-10.8408	-4.30253	-10.8408	-10.8408	-3.39938	2.07646
ENSG00000158270	Q5KU26	COLEC12	-2.53835	-12.2426	-12.2426	-2.05583	-5.27421	-4.31637	-4.15116	-3.98885	-3.73595	-12.2426	-3.32202	-12.2426	-12.2426	-12.2426	-5.70427	-4.5903	-4.88508	-12.2426	0.674727
ENSG00000130309	Q8NBJ5	COLGALT1	2.99717	3.76223	3.93073	3.53347	4.15211	4.08726	4.20792	3.92036	3.00904	3.38617	3.44787	4.11268	4.32172	3.98619	3.37096	3.64732	3.68065	1.0957	3.63609
ENSG00000198756	Q8IYK4	COLGALT2	-1.76364	-3.10166	-2.1944	-1.018	-1.92425	-1.82336	-1.89449	-1.83857	-2.43679	-1.82031	-0.0638416	-3.79978	-3.76302	-3.78059	-2.87184	-2.97168	-2.04684	-12.2041	0.89372
ENSG00000206561	Q9Y215	COLQ	0.776726	1.39939	0.958539	0.45776	1.71821	1.01551	1.86714	-0.593825	0.307166	0.691457	0.948711	0.596357	0.745662	-0.423577	0.520761	-0.612757	0.0498885	-1.67184	0.389409
ENSG00000173163	Q8N668	COMMD1	0.431794	1.42937	1.19107	0.499744	1.28635	1.34001	2.18012	0.89749	0.200364	0.980581	1.10035	2.07298	1.39725	1.25413	0.542174	1.9745	0.368223	-1.38214	1.55545
ENSG00000145781	Q9Y6G5	COMMD10	1.81922	1.78986	2.22825	1.95535	2.79692	2.57454	2.91029	1.52011	0.557925	1.93756	1.75255	2.12481	2.66007	1.21135	1.31469	1.97752	0.00368663	0.853293	1.66464
ENSG00000114744	Q86X83	COMMD2	0.457983	1.24752	0.581417	0.464562	1.85164	1.58247	2.35707	0.61916	0.451917	1.75275	0.920909	1.69455	1.27977	1.06345	0.111172	1.64357	1.27395	-1.13829	0.158109
ENSG00000148444	Q9UBI1	COMMD3	-1.24062	-1.18797	-1.08695	-1.17271	-0.81679	-0.368206	1.35893	0.0915372	-2.59005	-0.298088	-1.76182	0.362823	-0.543281	-1.67524	-1.25048	0.133977	-1.28696	-0.340775	-1.08505
ENSG00000269897	R4GMW6	COMMD3-BMI1	-10.2958	-10.2958	-10.2958	-10.2958	-10.2958	-10.2958	-10.2958	-10.2958	-10.2958	-10.2958	-10.2958	-10.2958	-10.2958	-10.2958	-10.2958	-10.2958	-10.2958	-10.2958	-10.2958
ENSG00000140365	Q9H0A8	COMMD4	-1.07106	-0.44262	-0.155705	-0.397612	-0.415755	-0.399824	0.460981	0.291314	-2.36052	0.425036	0.0630387	0.302232	0.0463656	-0.386188	-1.08092	0.272375	-1.02365	-4.10421	0.969985
ENSG00000170619	Q9GZQ3	COMMD5	1.37646	1.83263	1.7977	1.44443	2.33107	2.2186	3.08981	1.88224	1.20051	2.44122	2.30413	2.94834	2.09063	2.01603	1.28415	2.05592	2.17902	0.16638	2.62263
ENSG00000188243	Q7Z4G1	COMMD6	0.676078	1.69058	1.91453	1.15896	0.962718	1.41151	3.26521	-1.23555	-0.471656	0.984265	0.824005	1.23602	0.705988	0.219063	0.621838	3.21955	0.255303	1.11709	0.431358
ENSG00000149600	Q86VX2	COMMD7	1.65441	2.55341	2.50474	1.93046	3.06598	3.21738	3.16572	3.00455	1.92028	2.84285	2.40373	2.5383	2.88389	1.70556	2.32563	2.80363	1.87929	0.282394	2.1809
ENSG00000169019	Q9NX08	COMMD8	-0.068453	1.00065	1.02329	0.735939	-0.643589	1.98122	3.05549	0.178284	-1.41828	-0.0662806	-0.0460308	0.798485	0.987265	1.04001	-0.49291	2.186	-0.514912	-0.944406	0.823644
ENSG00000110442	Q9P000	COMMD9	0.200232	1.35231	1.40637	0.85307	1.46932	1.81013	2.31457	0.95173	0.601227	0.958362	1.22253	1.6935	1.47885	1.25082	0.861639	1.37788	0.905193	-0.653853	2.20819
ENSG00000105664	P49747	COMP	-10.9995	-10.9995	-4.29919	-10.9995	-10.9995	-10.9995	-10.9995	-10.9995	-10.9995	-10.9995	-1.34319	-1.85991	-10.9995	-10.9995	-10.9995	-10.9995	-10.9995	-10.9995	1.59589
ENSG00000093010	P21964	COMT	1.601	1.96471	2.45326	1.83607	2.9538	2.95013	2.73097	2.71328	1.8341	2.73368	1.75797	2.5584	2.98831	2.51899	2.49289	2.48789	1.86031	-0.0830945	2.19991
ENSG00000165644	Q86VU5	COMTD1	-0.170667	0.396107	1.24523	0.744579	-0.260912	0.701749	2.25608	0.725611	0.155248	1.23108	0.476816	1.64683	1.52619	0.201169	0.304459	1.61882	0.410455	-0.269986	0.984205
ENSG00000143207	Q8NHY2	COP1	5.1872	5.1585	4.70346	4.95632	4.98387	4.81143	5.30416	4.80612	3.41388	4.70638	4.74754	4.7622	5.01057	4.38735	4.3046	5.25112	4.9291	3.24316	4.59473
ENSG00000122218	P53621	COPA	3.27766	3.6821	3.78584	3.65208	3.86322	4.07114	3.7211	4.1772	3.08117	3.64929	3.59762	4.47221	4.10997	4.12022	3.72569	4.05225	3.81591	2.09206	4.03718
ENSG00000129083	P53618	COPB1	2.6075	3.36254	3.14529	2.9726	3.20809	3.98542	4.14365	3.40156	2.26213	3.64163	2.70468	3.87048	3.66515	3.47797	2.72154	3.87618	3.04475	2.19905	3.49368
ENSG00000184432	P35606	COPB2	2.35342	2.81526	2.55017	2.34179	2.98891	3.78166	3.41115	3.37943	1.81586	2.82571	2.45786	3.76551	3.3363	3.03502	2.27921	3.48754	2.90163	1.7964	2.67799
ENSG00000105669	O14579	COPE	3.67068	4.30781	4.27085	3.94364	4.60449	4.97621	5.20386	4.86409	3.75709	5.04198	4.31381	5.26408	5.09364	4.87934	4.48224	4.87903	4.81527	3.0136	3.9478
ENSG00000181789	Q9Y678	COPG1	3.65676	3.88662	3.80332	3.69174	4.33916	4.3591	3.93708	4.16281	3.16416	3.81672	4.09164	4.8321	4.27618	4.68166	3.87445	4.07809	4.48008	2.38019	4.05237
ENSG00000158623	Q9UBF2	COPG2	-0.423371	-0.228149	0.51862	0.229316	0.126164	1.45857	0.0855717	0.377643	-0.327799	1.13683	0.724214	1.01402	1.94385	0.836438	-0.0854592	0.814274	0.487559	-2.65768	1.59432
ENSG00000172301	Q9NQ92	COPRS	-0.54268	0.216335	1.44599	-0.474801	0.657898	1.35796	1.52375	0.94992	-0.893908	1.49845	-0.228493	0.838047	1.92176	0.622958	0.446352	1.08291	-1.21069	-9.88483	1.1261
ENSG00000166200	P61201	COPS2	1.26831	1.70697	1.30573	0.610533	1.02118	1.64475	2.7094	0.692384	0.633225	1.16615	0.611788	1.56199	0.985923	0.69849	0.334788	2.30028	-1.67808	1.81582	-0.0951469
ENSG00000141030	Q9UNS2	COPS3	2.51957	2.92635	2.64785	2.52284	2.79738	3.11872	3.82009	3.21041	2.63861	2.78475	2.77211	3.1491	3.125	2.5958	3.05181	3.25858	1.76966	3.97948	1.86485
ENSG00000138663	Q9BT78	COPS4	0.286164	0.853281	1.39242	0.354122	1.71008	1.78543	2.95834	1.21808	-0.627112	1.24079	0.591353	1.52113	0.936613	0.678043	0.748231	2.15837	-0.0444437	-0.123441	1.39432
ENSG00000121022	Q92905	COPS5	1.03921	1.50149	1.39355	0.733769	1.4885	1.99483	2.44629	1.22042	-0.0160874	1.25287	1.15611	1.72724	1.86554	1.19111	1.13897	2.24358	0.43189	0.151404	0.853926
ENSG00000168090	Q7L5N1	COPS6	2.26187	2.79872	2.50314	2.04869	3.13448	3.29334	3.3665	2.30022	1.86427	2.52705	2.54302	3.30811	3.37995	2.39654	1.75457	3.08398	1.35113	0.899658	1.32464
ENSG00000111652	Q9UBW8	COPS7A	1.95391	2.24464	2.17331	2.08747	2.27377	3.00271	2.68598	2.49194	1.58525	2.57415	2.55645	3.30195	2.67989	2.39164	2.11768	2.0831	2.39899	0.750382	2.17521
ENSG00000144524	Q9H9Q2	COPS7B	1.37252	1.62428	1.46046	0.955122	1.74425	2.19121	2.40404	1.20444	1.08372	1.8527	1.70504	1.70568	1.67898	1.1662	1.40079	1.97226	1.01067	-0.579669	1.90076
ENSG00000198612	Q99627	COPS8	0.56414	0.188096	0.717942	0.66067	0.803895	0.73421	2.28097	0.181125	0.0604253	1.31465	0.627211	1.08539	1.26196	-0.0635003	0.40231	1.28061	-0.678224	-1.17841	0.39798
ENSG00000172428	Q8WXC6	COPS9	0.0458392	0.705847	0.199568	0.294229	-0.114773	1.73538	1.80724	0.592013	0.371859	0.725695	0.523668	1.27889	0.265583	-0.80353	0.376799	1.77431	-1.04377	0.361243	0.938056
ENSG00000111481	P61923	COPZ1	1.26825	2.22876	2.29839	1.29251	2.62625	2.98201	3.14785	2.2877	1.59174	2.13969	1.7835	2.36724	2.34164	1.76128	2.23658	2.38065	1.42763	1.65726	1.26478
ENSG00000005243	Q9P299	COPZ2	-0.912954	-1.56679	-0.981404	-2.06464	-3.28674	-0.0117182	0.494817	-0.781683	-4.05462	-10.2551	0.0786351	-1.85074	-1.81399	-1.51047	-3.71679	-2.02025	-2.31558	-10.2551	1.34055
ENSG00000135469	Q96MF6	COQ10A	-0.138498	-0.156171	0.0152611	-0.00346861	0.416737	0.249024	-0.169897	-2.8104	-1.55948	1.0559	-0.730389	0.336501	-0.888955	-1.83503	-0.839775	-0.026032	-1.71324	-1.45921	-0.0531995
ENSG00000115520	Q9H8M1	COQ10B	1.82986	2.04347	1.91955	1.87677	2.00351	3.03964	3.38325	2.06221	0.924275	2.19594	1.76932	2.77197	2.19045	2.16264	1.97823	2.75261	2.10725	1.45486	2.44684
ENSG00000173085	A0A1D8H0A6	COQ2	0.279416	1.65365	1.65524	1.62002	1.36627	2.03589	2.24752	1.18317	0.927339	0.544515	0.886597	2.02095	2.10088	0.828938	0.969745	1.80655	0.510461	-0.317182	0.756891
ENSG00000132423	Q9NZJ6	COQ3	-1.37433	-1.22247	-3.21044	-2.30282	-0.951091	0.817683	0.0512444	-0.921984	-1.7251	0.210214	1.12296	0.605768	-2.05256	-1.48725	-1.7979	-0.263897	-9.91079	-9.91079	1.90719
ENSG00000167113	Q9Y3A0	COQ4	1.08857	0.595399	1.42758	0.694718	1.27715	1.67869	2.34294	0.645	0.676261	0.971331	1.60563	1.3711	1.12506	0.0711333	0.696307	1.25917	0.0370104	-2.19881	0.54643
ENSG00000110871	Q5HYK3	COQ5	0.475111	0.646393	1.56972	0.706499	1.16214	0.219072	3.06611	0.769959	0.386343	1.48847	0.801104	2.32282	1.35985	0.927304	0.728181	2.61572	0.454723	0.685936	0.893719
ENSG00000119723	Q9Y2Z9	COQ6	-0.0514709	0.314099	0.133349	-0.600004	0.463803	0.878592	0.300369	-0.636045	-0.282959	-0.0618942	0.179163	0.751779	-0.397534	-0.196381	-0.455504	0.344762	-1.23494	-1.28169	0.809364
ENSG00000167186	Q99807	COQ7	0.123614	0.690736	0.135426	0.145785	0.071422	0.555579	1.17941	0.209247	0.29528	0.196154	0.567391	0.960551	0.966387	0.682647	0.946429	0.62831	-0.0602153	-0.58319	1.40834
ENSG00000163050	Q8NI60	COQ8A	2.03581	2.12775	2.31674	2.03909	2.87029	2.43609	2.06025	1.65633	1.53059	2.20959	2.40383	2.11484	2.07693	1.9662	1.31204	1.6905	1.47849	0.253405	1.72499
ENSG00000123815	Q96D53	COQ8B	1.88951	1.81604	1.81763	1.54579	1.79205	2.0398	2.22505	1.71144	0.732929	1.01929	1.96907	2.59945	1.89939	2.0393	1.78721	1.96167	2.57006	-0.0319797	2.71077
ENSG00000088682	O75208	COQ9	1.00785	1.26475	1.33672	0.979624	1.20577	2.23563	2.49781	1.59443	1.04166	1.22572	1.4386	1.97995	1.78237	1.43221	0.997991	1.78078	1.55618	-1.72243	1.92351
ENSG00000145244	Q9Y5Q5	CORIN	-3.35907	-3.01466	-2.01394	-2.77726	-4.1556	-1.5324	-2.02926	-3.2278	-12.7012	-12.7012	-1.19818	-2.71474	-5.83679	-3.69412	-1.2711	-2.05523	-12.7012	-4.26392	1.35348
ENSG00000102879	P31146	CORO1A	6.41148	6.90108	6.60809	6.61754	7.04641	7.3191	7.25129	7.00561	6.00444	7.2382	6.96006	7.42357	7.428	7.20971	6.86781	7.0206	7.36743	4.79756	6.66528
ENSG00000172725	Q9BR76	CORO1B	1.68331	2.39662	2.72013	2.46436	3.13673	3.72514	3.3321	3.18317	2.0872	2.8632	2.74238	3.3749	2.92991	3.00558	2.60063	2.89293	2.65077	0.460671	1.47818
ENSG00000110880	Q9ULV4	CORO1C	3.08764	3.3875	3.34682	3.34004	3.63405	3.88489	3.5432	4.62864	2.68011	3.7569	3.43824	4.50237	4.37201	4.08481	4.17121	3.5308	3.70692	2.69872	3.85479
ENSG00000106789	Q92828	CORO2A	0.174414	0.262506	1.01399	0.0764095	0.957581	1.68219	1.17386	-0.825028	0.428239	2.90446	0.942615	2.5625	3.00341	2.2516	0.313383	1.34815	3.11771	-0.0562018	2.48579
ENSG00000103647	Q9UQ03	CORO2B	-3.24336	-1.09513	-1.67792	-2.76181	-1.82238	-0.744455	-0.694113	-1.70026	-1.72411	-1.56668	0.721762	-1.09035	-1.1909	-2.94253	-1.84141	-2.71739	-1.43097	-2.34519	1.64433
ENSG00000167549	J3QRV4	CORO6	-1.77394	-1.56946	-0.983404	-2.29017	-3.51557	-4.54603	-1.65349	-3.22443	-2.97153	-1.35716	-0.144984	-1.077	-2.03912	-1.73522	-1.04752	-1.66155	-1.32087	-11.4782	0.991751
ENSG00000262246	P57737	CORO7	1.7642	1.89138	1.76829	1.62886	1.82875	1.90099	2.13248	1.61217	0.953828	2.10204	1.72436	2.01248	2.09037	1.40813	1.42053	2.25573	2.00545	-0.747668	1.41406
ENSG00000103426	I3L167	CORO7-PAM16	-11.2985	-11.2985	-11.2985	-11.2985	-11.2985	-11.2985	-11.2985	-11.2985	-11.2985	-11.2985	-11.2985	-11.2985	-11.2985	-3.28858	-11.2985	-2.06603	-11.2985	-11.2985	-11.2985
ENSG00000241563	O00230	CORT	-9.54312	-9.54312	-9.54312	-2.92778	-1.58053	-9.54312	-9.54312	-9.54312	-9.54312	-9.54312	-9.54312	-2.71523	-9.54312	-9.54312	-9.54312	-9.54312	-9.54312	-9.54312	0.468506
ENSG00000103187	Q14019	COTL1	6.04087	6.38553	6.45508	6.31117	6.65473	6.92788	6.81544	6.80276	5.48694	6.70489	6.37265	6.8838	6.92189	6.90242	6.77567	6.73789	6.83776	4.4459	6.37984
ENSG00000006695	Q12887	COX10	0.748717	2.02203	1.11396	1.29656	1.92479	2.6826	2.35174	1.63207	0.541328	1.46628	1.79248	1.76042	1.31194	1.16881	0.700392	1.86102	0.27125	-0.691048	0.785792
ENSG00000166260	Q9Y6N1	COX11	0.911121	1.49483	1.56446	0.665475	1.69968	0.810083	2.17137	0.50659	0.383201	1.51468	0.660578	1.25849	0.809984	-0.00104548	0.365286	1.41354	0.167045	-0.586532	1.19373
ENSG00000178449	Q96I36	COX14	2.10899	2.67611	2.71012	1.83312	3.29591	3.23339	3.87833	1.84001	2.07032	2.23665	1.86473	2.9908	2.42832	2.3436	2.63955	3.10762	1.46593	2.00959	1.54248
ENSG00000014919	Q7KZN9	COX15	1.59533	2.01057	2.31253	1.54651	2.24189	2.69075	2.45569	2.52948	1.0555	1.89222	1.45813	3.07942	2.6896	2.71807	1.73745	2.35548	2.39524	0.213779	2.53525
ENSG00000133983	Q9P0S2	COX16	-2.72409	-1.16195	-0.768667	-0.854397	0.500556	-0.172912	-1.7593	-1.59684	-10.2644	-2.46018	-10.2644	-0.126085	-3.4	-2.25452	-1.7378	-2.61214	-3.89816	-3.81469	-10.2644
ENSG00000138495	Q14061	COX17	0.506888	1.42176	2.22316	0.870167	1.47134	2.26754	2.96966	0.986075	0.60246	2.26636	1.43213	1.91454	1.22459	0.741468	1.32269	2.75933	0.817619	1.72898	1.33216
ENSG00000163626	Q8N8Q8	COX18	-0.548707	0.252843	-0.0230442	-0.661261	-0.124596	0.900983	1.33208	0.0800947	-0.373354	-0.0491673	-0.251243	0.401058	-0.0314799	-0.539956	-1.25343	0.542198	-1.49771	-1.56521	0.748107
ENSG00000240230	Q49B96	COX19	1.66127	2.28509	2.11608	1.63384	2.73436	2.51776	3.07762	2.08431	1.45219	2.43638	1.47284	2.29089	2.291	1.47709	1.77308	2.2674	1.1555	0.150879	1.87357
ENSG00000203667	Q5RI15	COX20	1.42295	1.45107	1.49705	0.834505	1.81578	1.35896	2.76517	0.873319	0.576482	2.10314	1.32771	1.31612	1.33252	1.09253	0.574506	1.6545	0.191979	1.27624	0.946483
ENSG00000131143	P13073	COX4I1	2.9496	3.71086	4.09243	3.0817	3.75567	4.05442	5.27888	3.93448	2.55338	4.03457	3.51902	4.12142	4.37434	3.47845	3.65687	4.47712	2.72694	2.24875	3.13774
ENSG00000131055	Q96KJ9	COX4I2	-8.83773	-8.83773	-8.83773	-8.83773	-8.83773	-8.83773	-8.83773	-8.83773	-2.63725	-8.83773	-8.83773	-8.83773	-8.83773	-8.83773	-8.83773	-8.83773	-8.83773	-8.83773	1.7584
ENSG00000178741	P20674	COX5A	2.02699	2.44607	3.1981	2.73727	3.43328	3.49983	4.28157	3.02953	2.33989	3.42626	3.084	3.96294	3.48047	2.98228	3.22921	3.49596	3.10005	2.06185	3.39479
ENSG00000135940	P10606	COX5B	2.94268	3.2936	3.72339	3.2918	4.13983	4.75437	5.5232	4.37757	2.49658	4.51869	3.13936	4.79784	4.15789	4.24664	3.70577	4.40235	3.67409	3.07861	3.76033
ENSG00000111775	P12074	COX6A1	1.38372	1.89192	2.31966	2.2994	2.62316	2.90851	3.86781	2.75359	0.973188	3.17455	1.78769	3.17173	3.01306	2.24106	2.37355	2.87435	2.19955	2.03252	2.38713
ENSG00000156885	Q02221	COX6A2	0.055962	-8.4805	-8.4805	-8.4805	-8.4805	-8.4805	-8.4805	-8.4805	-8.4805	-8.4805	-8.4805	-8.4805	-8.4805	-8.4805	-8.4805	-8.4805	-8.4805	-8.4805	1.53113
ENSG00000126267	P14854	COX6B1	4.25	4.69893	5.03715	4.76389	5.07781	5.66016	6.30127	5.31158	4.40131	5.67619	4.25119	5.78697	5.83332	5.38163	5.0393	5.63115	4.74981	5.70097	4.82639
ENSG00000160471	Q6YFQ2	COX6B2	-4.75041	-11.2985	-4.59814	-11.2985	-11.2985	-2.78929	-11.2985	-3.62735	-11.2985	-11.2985	-11.2985	-1.48175	-2.85737	-2.29138	-11.2985	-2.64979	-11.2985	-11.2985	0.0342347
ENSG00000164919	P09669	COX6C	1.57202	1.76076	2.47156	1.78753	1.83182	2.34664	4.42793	1.07353	0.483485	1.62221	1.20775	2.3867	1.07863	1.87932	1.5398	4.0283	0.0666387	1.33291	1.48676
ENSG00000161281	P24310	COX7A1	-9.37543	-9.37543	-9.37543	-2.76009	-9.37543	-2.4433	-0.28666	-2.69724	-9.37543	-9.37543	-2.03389	-9.37543	-9.37543	-9.37543	-9.37543	-2.71599	-9.37543	-9.37543	0.636198
ENSG00000112695	H0UI06	COX7A2	1.31109	1.31446	1.76965	1.87642	0.89593	2.19607	3.85716	1.71253	-1.31848	1.9481	0.346036	2.73472	1.401	1.56974	1.85747	3.02232	1.46594	2.10128	1.28625
ENSG00000115944	O14548	COX7A2L	0.787808	1.2007	1.3722	1.22294	1.29327	1.82175	2.57844	1.22008	0.436029	1.58825	1.28662	1.79462	2.54544	1.00896	1.34177	1.87915	0.938309	-0.0276579	2.01479
ENSG00000131174	P24311	COX7B	0.427832	1.34633	0.852831	0.495789	-0.545972	1.08663	2.44492	-0.713075	-0.973753	1.58965	0.691739	0.806485	0.843339	0.704448	0.417972	2.42344	-1.29089	1.42435	1.04732
ENSG00000170516	Q8TF08	COX7B2	-9.05744	-9.05744	-9.05744	-9.05744	-9.05744	-9.05744	-9.05744	-9.05744	-9.05744	-9.05744	-9.05744	-9.05744	-9.05744	-9.05744	-9.05744	-9.05744	-9.05744	-9.05744	-0.0444152
ENSG00000127184	P15954	COX7C	2.61395	3.14763	4.15762	3.08443	2.93505	3.68789	5.62728	1.88755	1.86368	3.41342	2.58577	3.08288	2.81234	2.81264	3.30063	5.39451	0.631498	4.26621	3.45594
ENSG00000176340	P10176	COX8A	2.05364	2.80108	3.50938	2.96913	3.42832	3.62122	4.39991	4.00537	2.18714	3.58121	2.26859	4.59838	4.27272	3.67667	3.65975	3.98643	2.96237	1.21806	3.43113
ENSG00000187581	Q7Z4L0	COX8C	-8.45901	-8.45901	-8.45901	-8.45901	-8.45901	-8.45901	-8.45901	-8.45901	-8.45901	-8.45901	-1.11746	-8.45901	-8.45901	-8.45901	-8.45901	-8.45901	-8.45901	-8.45901	1.55262
ENSG00000047457	E9PFZ2	CP	-3.11378	-12.2339	-5.53356	-12.2339	-4.27131	-12.2339	-12.2339	-3.2451	-12.2339	-4.42966	-3.31334	-3.82954	-3.79279	-5.79781	-4.12101	-5.57447	-12.2339	-12.2339	0.36152
ENSG00000091704	P15085	CPA1	-2.3768	-10.9133	-4.21292	-10.9133	-3.9449	-3.98113	-10.9133	-10.9133	-10.9133	-10.9133	-3.57172	-2.09493	-4.04883	-4.47717	-10.9133	-10.9133	-10.9133	-10.9133	2.00405
ENSG00000158516	P48052	CPA2	-3.68978	-3.12752	-10.2379	-10.2379	-10.2379	-1.72866	-10.2379	-10.2379	-10.2379	-10.2379	-1.31729	-3.40997	-10.2379	-10.2379	-10.2379	-10.2379	-10.2379	-10.2379	0.773074
ENSG00000163751	P15088	CPA3	-0.548538	0.170067	-10.2528	-10.2528	0.289965	0.368859	-10.2528	-0.417224	-1.48376	-2.44851	-0.33369	-10.2528	-1.39765	-2.24286	0.0784183	-0.605871	-2.31324	-2.8113	-0.241136
ENSG00000128510	Q9UI42	CPA4	-4.8035	-11.3516	-4.65123	-4.73623	-11.3516	-1.84436	-11.3516	-11.3516	-11.3516	-11.3516	-3.01448	-4.52368	-11.3516	-11.3516	-11.3516	-11.3516	-4.9853	-11.3516	1.56574
ENSG00000158525	Q8WXQ8	CPA5	-1.8147	-10.9348	-1.66113	-2.33057	-10.9348	-0.691445	-1.84606	-0.947446	-10.9348	-10.9348	-3.59329	-10.9348	-2.49371	-3.50709	-2.40821	-10.9348	-10.9348	-10.9348	1.07575
ENSG00000165078	Q8N4T0	CPA6	-3.08648	-10.6268	-3.92648	-4.01148	-10.6268	-3.69469	-2.53541	-2.95569	-10.6268	-2.82258	-2.28974	-3.79894	-10.6268	-10.6268	-10.6268	-1.97813	-2.6873	-10.6268	0.968833
ENSG00000160111	Q8IZJ3	CPAMD8	-1.72444	-0.75896	0.477199	-0.830819	-0.333821	-0.842307	0.259913	-0.0528977	-1.214	-1.45935	-0.629315	-1.90122	0.11232	-2.29677	-1.06472	-1.21358	-3.04478	-4.6935	0.541149
ENSG00000153002	P15086	CPB1	-5.33045	-4.76819	-11.8785	-11.8785	-11.8785	-11.8785	-11.8785	-11.8785	-11.8785	-11.8785	-2.54366	-4.057	-5.01409	-11.8785	-11.8785	-11.8785	-11.8785	-11.8785	-0.545803
ENSG00000080618	Q96IY4	CPB2	-2.06538	-10.1881	-10.1881	-10.1881	-10.1881	-2.26189	-10.1881	-2.51697	-10.1881	-10.1881	-10.1881	-10.1881	-10.1881	-10.1881	-10.1881	-10.1881	-3.82183	-10.1881	-0.176474
ENSG00000108582	O75976	CPD	4.06224	4.24791	3.3983	3.94377	3.9509	3.65413	3.74421	4.12746	2.48157	3.14101	3.72343	4.108	3.84329	4.60773	3.51821	4.4825	4.45846	2.29842	4.89676
ENSG00000109472	P16870	CPE	-3.39108	-10.9314	-1.65772	-4.31608	-10.9314	-1.42421	-10.9314	-10.9314	-4.73094	-2.1304	-1.59657	-2.52706	-10.9314	-10.9314	-10.9314	-2.28273	-10.9314	-10.9314	1.98588
ENSG00000214575	A0A087WVR7	CPEB1	-3.28493	-5.29473	-4.71167	-3.8008	-5.43669	-4.47885	-12.4051	-4.15133	-3.41414	-12.4051	-0.612601	-5.57717	-12.4051	-3.39796	-4.87453	-5.74562	-12.4051	-3.96775	1.12885
ENSG00000137449	A0A5K1VW61	CPEB2	2.72758	2.86126	2.4011	2.80404	2.8604	3.07207	3.20689	2.34873	1.54051	3.0139	3.2924	3.20861	3.05971	3.02937	2.20134	3.057	3.68541	1.24546	2.80009
ENSG00000107864	Q8NE35	CPEB3	0.670841	0.723542	0.947502	0.961183	0.752953	1.38679	1.00552	0.753386	0.167069	1.08801	1.35401	1.94526	0.873431	1.92363	0.628561	1.52025	1.97798	-0.875715	1.35702
ENSG00000113742	Q17RY0	CPEB4	3.42903	3.66704	3.12891	3.63135	3.2683	4.14703	3.8099	4.15819	2.99828	3.14717	3.96274	4.24883	4.2344	4.4928	3.43733	3.74262	4.70605	3.34234	4.26008
ENSG00000106034	A4D0V7	CPED1	-0.531686	-0.212414	0.583454	-0.12677	0.575132	0.538606	-0.0832177	-0.693904	-0.921874	0.392292	1.1699	0.203225	0.372512	-0.57091	-0.931365	-1.08194	-0.963366	-1.87841	1.09009
ENSG00000197603	Q9H799	CPLANE1	0.384569	0.512728	0.126794	0.107438	0.691592	0.918082	1.03374	0.196676	-0.351863	0.21068	1.05625	0.677306	0.164374	-0.408707	0.0931592	1.06486	-0.894327	-1.29958	1.11495
ENSG00000132881	Q9BU20	CPLANE2	-1.45794	0.106759	0.780286	0.514028	0.548323	0.511816	0.677559	-1.0056	-1.2254	1.7107	1.2457	-0.592177	0.945788	-1.24978	-0.148203	-0.177788	-9.99441	-0.55918	0.0172216
ENSG00000168993	O14810	CPLX1	-4.09254	-1.9523	-2.94722	-3.03265	-10.6406	-2.13142	-2.5492	-10.6406	-2.86831	-10.6406	-2.30352	-3.81272	-10.6406	-10.6406	-10.6406	-3.98118	-10.6406	-10.6406	0.955045
ENSG00000145920	Q6PUV4	CPLX2	-2.85227	-4.08932	-3.91839	-12.1944	-12.1944	-2.94984	-12.1944	-3.94068	-5.00378	-12.1944	-2.53808	-12.1944	-12.1944	-12.1944	-12.1944	-5.53498	-12.1944	-12.1944	0.985895
ENSG00000213578	Q8WVH0	CPLX3	-10.4248	-10.4248	-10.4248	-10.4248	-10.4248	-10.4248	-10.4248	-10.4248	-10.4248	-10.4248	-10.4248	-10.4248	-10.4248	-10.4248	-10.4248	-10.4248	-10.4248	-10.4248	-10.4248
ENSG00000166569	Q7Z7G2	CPLX4	-11.1926	-4.08225	-11.1926	-4.57724	-2.64696	-11.1926	-11.1926	-4.51439	-11.1926	-11.1926	-11.1926	-3.37106	-11.1926	-4.75649	-11.1926	-11.1926	-11.1926	-11.1926	0.403073
ENSG00000135678	P14384	CPM	-2.93826	-1.72017	-1.4233	-0.67939	-1.15304	-0.83606	-1.60844	-0.406534	-2.2909	-1.16005	-1.13979	-1.657	-0.258138	-1.21654	-2.4342	-1.11113	-2.47069	-5.83067	0.6369
ENSG00000120054	P15169	CPN1	-2.74255	-10.2829	-10.2829	-10.2829	-10.2829	-2.35668	-10.2829	-10.2829	-10.2829	-10.2829	-1.94581	-10.2829	-10.2829	-10.2829	-10.2829	-10.2829	-10.2829	-10.2829	1.72768
ENSG00000178772	P22792	CPN2	-4.41709	-10.9652	-10.9652	-10.9652	-10.9652	-10.9652	-10.9652	-10.9652	-10.9652	-10.9652	-0.461624	-10.9652	-10.9652	-10.9652	-10.9652	-10.9652	-10.9652	-10.9652	-1.95214
ENSG00000214078	Q99829	CPNE1	3.66777	4.04176	4.0345	3.64939	4.21051	4.16173	4.512	3.82546	3.16737	3.83721	3.78	4.44265	4.16541	3.95292	4.03267	4.21503	4.1968	2.15779	3.18461
ENSG00000140848	Q96FN4	CPNE2	0.974144	1.68007	1.43657	0.97438	1.20002	1.91552	1.94926	1.81309	0.263599	2.52636	1.41536	1.88933	3.94311	1.71472	0.896543	1.60383	2.58802	0.498902	2.35595
ENSG00000085719	O75131	CPNE3	1.46735	2.24609	2.19522	1.73742	2.51572	2.55459	2.68893	2.69828	1.24016	3.30655	1.81201	3.3456	5.24215	2.44852	1.53148	2.35743	2.04832	1.41068	2.5901
ENSG00000196353	Q96A23	CPNE4	-4.5106	-3.36263	-3.77492	-3.44668	-5.08258	-1.54472	-12.051	-12.051	-12.051	-3.24993	-2.13187	-5.22306	-3.60983	-2.6295	-12.051	-3.81609	-2.70006	-3.03006	1.35173
ENSG00000124772	Q9HCH3	CPNE5	0.732593	0.20043	-0.132768	-0.340552	1.11778	1.17682	2.03448	2.63509	0.49182	1.57625	1.76315	1.93596	1.28257	1.82506	2.00949	0.593596	1.64171	0.335147	2.6537
ENSG00000100884	O95741	CPNE6	-5.40273	-11.9508	-3.2609	-11.9508	-11.9508	-2.22148	-11.9508	-11.9508	-11.9508	-11.9508	-1.61706	-2.81118	-5.08637	-11.9508	-11.9508	-11.9508	-11.9508	-11.9508	0.760085
ENSG00000178773	Q9UBL6	CPNE7	-2.85194	-0.873497	-1.4789	-3.3667	-10.9747	-10.9747	-1.47152	-1.98586	-10.9747	-10.9747	-3.63312	-10.9747	-10.9747	-10.9747	-2.44804	-1.74221	-10.9747	-4.52492	1.03592
ENSG00000139117	Q86YQ8	CPNE8	0.220004	1.11574	0.562207	0.416263	1.78758	1.7959	2.1371	1.15385	-0.165674	0.14643	0.915578	1.0985	1.32242	0.204068	0.307416	1.34901	0.838536	-0.305532	1.35866
ENSG00000144550	Q8IYJ1	CPNE9	-2.05376	-10.5902	-2.89683	-2.39976	-3.62186	-3.65809	-3.08113	-1.60142	-1.23736	-10.5902	-0.448968	-10.5902	-2.73199	-1.84559	-1.74245	-2.93794	-10.5902	-10.5902	0.742495
ENSG00000144410	Q8IVL8	CPO	-9.64062	-9.64062	-9.64062	-9.64062	-1.67802	-9.64062	-9.64062	-9.64062	-9.64062	0.158786	-1.30352	-1.81909	-0.785498	-9.64062	-2.11008	-9.64062	-9.64062	-9.64062	0.955511
ENSG00000080819	P36551	CPOX	0.815466	1.35093	1.46798	0.819316	1.69326	1.74553	2.41001	0.977921	0.554839	2.28482	2.11412	1.03385	2.0374	0.133068	1.16461	1.9434	0.599916	0.0995819	2.22878
ENSG00000103381	Q9BRF8	CPPED1	5.67713	5.21857	4.82608	5.11714	5.34639	5.29954	5.16625	5.2657	3.90497	5.08062	5.59312	5.45882	5.40763	5.08273	4.31391	5.10204	5.23191	2.89698	4.81692
ENSG00000104324	Q9Y646	CPQ	4.61468	4.65436	3.95639	4.4244	4.45156	4.29925	4.16824	4.38733	3.00748	3.87991	3.96424	5.02515	4.42363	4.76885	3.89391	4.65622	4.56742	2.24274	3.89835
ENSG00000021826	P31327	CPS1	-12.7514	-5.64107	-6.05106	-5.14344	-12.7514	-4.82519	-6.23441	-12.7514	-4.9791	-12.7514	-2.41766	-4.34704	-5.88697	-5.32366	-5.22087	-6.09197	-12.7514	-12.7514	0.718387
ENSG00000071894	Q10570	CPSF1	2.74853	3.52752	3.46566	2.72439	3.63891	3.53629	3.22222	3.06579	2.36158	3.3207	3.13848	2.98576	3.33839	2.83843	3.04162	3.54343	2.51419	1.20579	2.65603
ENSG00000165934	Q9P2I0	CPSF2	1.05906	1.58281	1.20572	0.491231	1.80804	1.85997	1.90855	1.48649	0.790486	1.26596	1.02108	2.47126	2.01944	1.76736	1.04203	2.17866	0.951664	0.520618	1.40205
ENSG00000119203	Q9UKF6	CPSF3	0.252077	1.79632	1.70938	1.85889	2.27585	2.78912	2.90675	2.70507	1.20378	2.68681	1.60642	2.80102	2.52531	2.20457	1.58177	2.62159	1.80933	0.959813	2.77373
ENSG00000160917	O95639	CPSF4	1.166	1.45313	1.46115	1.12381	1.54711	1.87554	2.21693	0.910486	0.657531	1.55315	1.52239	1.99036	1.48538	0.52002	1.06869	2.02385	0.180269	0.108639	1.46304
ENSG00000187959	A6NMK7	CPSF4L	-1.85573	-9.97845	-9.97845	-3.3631	-9.97845	-9.97845	-9.97845	-9.97845	-9.97845	-1.17743	-2.6369	-9.97845	-1.12333	-9.97845	-9.97845	-9.97845	-3.61217	-9.97845	2.03213
ENSG00000111605	Q16630	CPSF6	2.64176	3.13027	2.95747	2.59727	3.51882	3.29622	3.82172	2.68491	2.37739	3.28546	2.90123	3.52123	3.13909	2.23451	3.11408	3.42951	2.39804	2.08461	2.18982
ENSG00000149532	Q8N684	CPSF7	3.97734	3.83992	3.62389	3.61173	4.07858	3.74454	4.31392	3.68381	2.93463	3.40728	3.88401	4.2705	3.95772	3.69738	3.16598	3.85965	3.76335	1.68232	3.42491
ENSG00000110090	P50416	CPT1A	3.2059	3.00129	2.66556	2.40166	2.1972	2.78709	3.00832	2.98762	1.84742	2.9354	3.03243	3.3409	3.294	2.81757	3.41269	2.96442	2.97793	1.28242	2.25063
ENSG00000205560	Q92523	CPT1B	-0.869582	-1.97925	-0.628435	-3.21266	-0.638144	-2.47988	-4.88613	-1.03756	-2.8965	-3.59888	-0.262512	-1.58639	-2.54801	-1.17523	-2.29284	-0.94965	0.303532	-1.79821	-0.392198
ENSG00000169169	Q8TCG5	CPT1C	-4.37834	-4.80835	-11.9187	-5.30334	-11.9187	-1.82717	-11.9187	-5.24049	-11.9187	-4.11444	-1.99961	-5.0908	-11.9187	-5.48259	-11.9187	-3.68383	-2.76013	-11.9187	-0.1007
ENSG00000157184	P23786	CPT2	0.350084	0.154887	-0.0214949	-0.269059	0.596748	1.23394	0.996681	0.1785	-0.61726	0.826751	-0.134254	0.776994	1.4215	0.512465	0.196648	0.384599	0.503207	-1.23141	1.21201
ENSG00000224051	Q5TA50	CPTP	1.51262	2.40169	1.8486	1.63503	2.88008	2.65915	2.87862	2.05208	1.95212	3.07719	2.44498	2.84945	2.17589	3.10814	2.35678	2.17252	2.67252	0.57101	2.28972
ENSG00000106066	Q9H3G5	CPVL	2.52407	3.60059	4.38714	3.88197	4.38156	4.33721	4.58436	4.63156	3.32207	3.52408	2.6184	4.39151	4.8434	3.84801	3.4714	3.84683	2.6684	1.23366	3.68499
ENSG00000147183	Q8N123	CPXCR1	-10.0717	-10.0717	-10.0717	-10.0717	-10.0717	-10.0717	-10.0717	-10.0717	-10.0717	-10.0717	-2.73013	-10.0717	-10.0717	-10.0717	-10.0717	-10.0717	-10.0717	-10.0717	-10.0717
ENSG00000088882	Q96SM3	CPXM1	-2.08795	-3.51408	-3.92407	-10.6244	-2.07879	-3.69228	-3.11532	-2.37068	-10.6244	-10.6244	-1.28956	-10.6244	-10.6244	-3.19667	-4.0861	-2.97213	-2.68489	-4.17467	2.47344
ENSG00000121898	Q8N436	CPXM2	-3.111	-11.6475	-4.94711	-5.03212	-4.67909	-0.918986	-11.6475	-2.97987	-11.6475	-11.6475	-1.72838	-3.82593	-3.78923	-2.41836	-4.11693	-11.6475	-5.28119	-11.6475	0.822457
ENSG00000109625	Q66K79	CPZ	-11.1521	-11.1521	-11.1521	-11.1521	-11.1521	-11.1521	-11.1521	-11.1521	-11.1521	-11.1521	-2.23158	-11.1521	-11.1521	-11.1521	-4.61383	-11.1521	-11.1521	-11.1521	-0.556016
ENSG00000203710	E9PDY4	CR1	5.68347	6.34639	5.33475	5.96726	5.30266	4.89229	4.92183	6.31796	4.71315	5.03982	5.59641	6.42652	5.30533	7.56697	6.2983	5.98374	7.75827	3.92981	7.60758
ENSG00000197721	Q2VPA4	CR1L	2.01905	1.65678	1.73364	2.17448	2.1437	0.172787	0.189767	1.85098	0.837381	1.82034	2.54151	1.86235	0.874765	2.71309	2.33108	1.59107	2.94776	2.83601	3.63408
ENSG00000117322	P20023	CR2	-0.421548	-0.0312875	-0.646124	-1.59382	-0.997026	-0.274918	-0.0242643	-0.742447	-0.829777	-2.27026	0.262798	-1.37943	-0.554576	-0.913053	-0.487967	-1.20168	-0.0965509	-2.41228	1.60315
ENSG00000166426	P29762	CRABP1	-1.81632	-9.35667	-2.65632	-9.35667	-9.35667	-9.35667	-9.35667	-9.35667	-9.35667	-9.35667	-0.436101	-9.35667	-9.35667	-9.35667	-9.35667	-9.35667	-9.35667	-9.35667	1.65426
ENSG00000143320	P29373	CRABP2	-0.967841	-0.815988	0.183852	-0.578852	-9.5043	0.00291082	-0.00115775	-1.25057	-1.732	-0.703285	0.999237	0.120014	0.808261	-1.08076	-0.172001	0.312316	0.16807	-2.06284	1.82841
ENSG00000109265	Q6ZU35	CRACD	-2.94467	-2.96232	-2.37664	-2.87681	-2.10655	-1.82141	-4.5557	-0.152458	-3.07387	-3.26378	0.175014	-1.34192	-3.20968	-1.73745	0.667577	-3.82994	-1.015	-3.04391	1.46912
ENSG00000196872	Q6NV74	CRACDL	-0.608283	-0.799894	-1.32846	-1.29886	0.310376	-0.872521	-0.344361	-1.35081	-2.09635	-2.21609	-0.808128	-0.697645	0.338833	-0.78854	-1.26981	-1.63253	-0.859159	-3.16369	1.31631
ENSG00000130038	Q9BSW2	CRACR2A	1.3901	2.15925	1.71865	1.5364	2.36796	2.38525	2.12383	1.90053	0.968509	1.94085	1.92585	2.52954	2.29652	2.20055	1.85142	1.98714	1.86947	-0.423603	2.25147
ENSG00000177685	Q8N4Y2	CRACR2B	-0.80153	-0.427117	-0.947152	-1.27374	-1.79138	0.392973	0.94773	-1.34769	-2.15186	1.41711	-1.00134	-0.818517	1.13189	0.442223	-0.419303	-1.51846	0.223533	-2.09219	1.37581
ENSG00000169372	P78560	CRADD	0.684538	1.25171	0.311219	0.564102	0.079184	1.38814	1.06071	0.929163	0.241663	0.794445	1.32919	1.18519	0.746792	0.38293	0.519434	0.705907	1.15263	-0.221969	2.35462
ENSG00000007545	Q96RY5	CRAMP1	0.385629	1.20658	1.20817	0.397025	0.809806	1.33332	1.11313	0.185917	0.256199	0.888939	1.47003	0.686532	0.958746	0.0955592	0.88472	1.04557	1.15465	-0.829014	0.665313
ENSG00000095321	P43155	CRAT	2.28315	1.95581	2.44786	0.921628	2.47032	1.91189	1.8073	3.42543	2.14431	2.61246	2.08321	2.09119	2.71802	1.60132	3.35295	1.10631	2.58622	0.946857	2.57437
ENSG00000134376	P82279	CRB1	-4.49948	-5.92561	-5.34255	-13.0359	-13.0359	-3.52873	-13.0359	-13.0359	-5.8453	-13.0359	-13.0359	-6.20805	-13.0359	-13.0359	-6.49763	-13.0359	-5.09641	-3.60071	-0.218155
ENSG00000148204	Q5IJ48	CRB2	-4.49299	-4.923	-12.0333	-12.0333	-12.0333	-4.10712	-4.52423	-2.36752	-12.0333	-12.0333	-2.69847	-4.2118	-12.0333	-5.59724	-5.49502	-12.0333	-12.0333	-12.0333	0.436587
ENSG00000130545	Q9BUF7	CRB3	-3.48957	-1.93254	-3.33729	-3.4223	-10.0376	-0.308317	0.78624	-2.36651	-1.26864	-2.23339	0.2961	-3.20975	-10.0376	-2.6099	-10.0376	-1.80279	-10.0376	-10.0376	0.973289
ENSG00000113851	Q96SW2	CRBN	1.66515	2.52916	2.15859	1.94016	2.21711	2.52674	3.65357	1.8318	0.856178	2.30472	1.95823	2.44072	1.98456	1.95352	1.38155	2.88485	1.03628	1.45471	1.75715
ENSG00000241258	O75575	CRCP	1.45077	2.21322	2.18249	1.63902	2.49428	2.89973	2.60533	1.8487	0.797891	2.36224	2.61791	3.1245	2.61574	2.41873	1.65428	2.3854	1.85874	0.150039	1.72676
ENSG00000169509	Q9UGL9	CRCT1	-2.30415	-8.85223	-8.85223	-8.85223	-8.85223	-8.85223	-8.85223	-8.85223	-8.85223	-8.85223	-8.85223	-8.85223	-8.85223	-8.85223	-8.85223	-8.85223	-8.85223	-8.85223	-8.85223
ENSG00000118260	P16220	CREB1	3.32226	3.39564	2.91211	2.8874	3.56676	3.70148	3.90439	3.05201	2.38759	3.23782	3.40354	3.7834	3.44995	3.12421	2.289	3.46406	3.06025	2.04553	2.61301
ENSG00000107175	O43889	CREB3	0.630556	1.50562	1.56164	1.5538	2.41683	2.3803	3.23963	1.69124	0.973702	1.82496	2.28571	2.89525	2.3645	2.10181	1.54995	2.10517	1.18339	-0.400985	2.41581
ENSG00000157613	Q96BA8	CREB3L1	-3.25736	-11.3801	-11.3801	-3.18962	-11.3801	-11.3801	-11.3801	-11.3801	-11.3801	-11.3801	-3.04299	-11.3801	-4.51565	-4.94399	-11.3801	-11.3801	-4.02258	-3.35643	0.952354
ENSG00000182158	Q70SY1	CREB3L2	1.63023	2.35912	2.41774	2.21721	2.67367	3.48673	2.68886	2.16176	1.66147	2.48531	2.48138	3.29582	2.77596	2.79048	2.07028	2.31273	2.83222	1.06021	2.53031
ENSG00000060566	Q68CJ9	CREB3L3	-3.24761	-2.09964	-2.51193	-1.8625	-3.81959	-1.05863	-10.788	-1.53659	-10.788	-10.788	-1.86739	-3.96007	-1.93284	-3.36022	-4.24964	-2.5531	-10.788	-10.788	1.80747
ENSG00000143578	Q8TEY5	CREB3L4	-2.04723	-0.48201	-0.0477326	-1.13271	-0.246709	-0.283218	0.596812	-0.539272	-0.553082	-1.10544	-0.249397	-0.281438	0.269709	-2.4813	-1.05864	-0.673585	-0.969729	-10.9048	2.01247
ENSG00000146592	Q02930	CREB5	5.18755	4.38628	4.03531	4.80812	4.39351	3.90307	4.57924	4.98264	3.31721	3.33285	4.29251	5.56622	4.63172	5.38191	4.73028	5.35466	5.59463	3.26933	5.44915
ENSG00000005339	Q92793	CREBBP	5.19639	5.3428	4.86052	4.95803	5.09239	5.3091	4.46342	4.87566	4.12141	4.28489	5.3611	5.297	4.92084	5.4003	4.95149	4.85818	5.97149	2.93787	5.15962
ENSG00000111269	O60519	CREBL2	1.97568	2.13663	2.948	2.04366	2.9494	3.12884	3.4666	2.43427	1.87591	3.04442	2.27975	2.34722	2.44445	2.03528	2.05482	2.68183	0.220218	2.2034	2.31581
ENSG00000164463	Q8IUR6	CREBRF	3.24351	3.42603	2.78794	3.18864	3.49889	3.87154	3.8262	3.29668	2.02241	3.04972	3.26917	4.05631	3.32429	3.66291	2.7385	3.72532	3.33615	2.33674	3.38532
ENSG00000137504	Q9NS37	CREBZF	3.19154	3.56389	3.8177	3.25951	3.66255	3.55524	4.58156	2.99512	2.82376	3.88557	3.46106	3.63518	3.56158	2.86972	3.14148	3.92037	2.86618	1.1543	2.65327
ENSG00000143162	O75629	CREG1	4.49416	4.11392	4.66459	4.07405	3.5898	4.37964	4.28151	4.88475	4.13564	5.16434	3.66864	4.58408	4.27303	4.05232	4.53998	4.73137	4.2799	5.41132	4.14768
ENSG00000175874	Q8IUH2	CREG2	-4.08202	-12.2047	-5.5044	-12.2047	-3.65911	-4.27853	-12.2047	-4.53361	-4.01905	-4.40049	-1.871	-4.38322	-5.34031	-12.2047	-4.67421	-5.54531	-1.948	-12.2047	0.390683
ENSG00000163703	Q96HD1	CRELD1	0.640837	2.0635	1.77719	1.14928	1.99445	2.01103	2.62622	1.05232	1.52587	1.68346	2.04834	1.55328	1.26825	0.807668	0.911018	1.83657	1.23442	0.103454	0.896043
ENSG00000184164	Q6UXH1	CRELD2	0.045341	0.823954	1.14085	0.795966	1.1987	1.20725	2.62984	1.40436	0.000173806	-0.236849	1.1822	2.34644	1.16101	1.11023	0.741589	1.46427	0.783278	-1.30138	1.91863
ENSG00000095794	Q03060	CREM	-0.437527	0.508015	0.131175	-0.0671005	0.937472	0.0875142	0.456817	0.108811	-0.608731	-0.0793231	1.62516	0.868572	0.434204	-0.031517	0.503451	0.259758	0.226382	-0.53692	0.833376
ENSG00000147571	P06850	CRH	-2.4522	-1.88744	-9.99254	-9.99254	-9.99254	-9.99254	-9.99254	-9.99254	-9.99254	-9.99254	-1.07197	-9.99254	-9.99254	-9.99254	-9.99254	-9.99254	-9.99254	-9.99254	0.603587
ENSG00000145708	P24387	CRHBP	-2.73105	-1.75129	-1.58007	-1.92832	-0.725757	-2.92756	-2.34864	-2.18618	-2.08477	-10.8538	-1.19743	-1.03704	-2.41265	-3.42603	-3.32324	-4.19433	-10.8538	-10.8538	1.47867
ENSG00000263715	A0A024R9X9	CRHR1	-10.8372	-10.8372	-10.8372	-10.8372	-10.8372	-10.8372	-10.8372	-10.8372	-10.8372	-10.8372	-10.8372	-10.8372	-10.8372	-10.8372	-10.8372	-10.8372	-10.8372	-10.8372	-10.8372
ENSG00000120088	P34998	CRHR1	-11.0827	-11.0827	-11.0827	-11.0827	-11.0827	-11.0827	-11.0827	-11.0827	-11.0827	-11.0827	-11.0827	-11.0827	-11.0827	-11.0827	-11.0827	-11.0827	-11.0827	-11.0827	-2.06967
ENSG00000106113	Q13324	CRHR2	-4.81295	-11.361	-3.08499	-11.361	-11.361	-2.85182	-11.361	-11.361	-11.361	-11.361	-1.70468	-4.53313	-11.361	-4.92492	-2.83439	-11.361	-3.42149	-11.361	0.97142
ENSG00000150938	Q9NZV1	CRIM1	-0.206725	-0.0114584	-0.704821	-0.790643	0.372664	0.528753	0.324687	-0.83406	-1.43256	-0.153033	0.657296	-1.4762	-0.302312	-1.60889	-0.31844	0.253623	-1.94234	-3.76177	0.511803
ENSG00000213145	P50238	CRIP1	1.13833	0.668287	2.07266	1.34712	0.921074	0.700195	2.77543	0.232666	-0.250342	1.70297	0.740565	1.04241	-0.126648	-0.937098	0.428278	1.05293	-0.330264	-0.660551	0.330884
ENSG00000182809	P52943	CRIP2	-1.01996	0.503652	1.11179	-0.717688	0.839701	-1.26013	1.01022	-2.65211	-0.459561	-1.51991	-0.848046	0.566843	-0.788134	-1.63521	-2.79314	-0.994919	-2.12035	-2.03599	0.691526
ENSG00000146215	Q6Q6R5	CRIP3	-1.80373	-0.390402	-0.803461	-2.47088	-2.11572	-2.15215	-0.252239	-1.99376	-0.893998	-0.861947	-2.32426	-0.385618	-0.223347	-2.65144	-1.13668	-2.4265	-1.50279	-10.6614	-0.649719
ENSG00000119878	Q9P021	CRIPT	1.33297	1.54656	1.28518	1.30366	2.18768	2.05495	2.36278	1.74814	0.81526	1.4669	1.65378	2.13621	1.17326	0.981662	0.323445	2.53644	0.380712	-0.481819	1.09448
ENSG00000124812	P54107	CRISP1	-3.81873	-2.2617	-3.66645	-3.75146	-10.3668	-10.3668	-10.3668	-10.3668	-10.3668	-10.3668	-10.3668	-3.53891	-10.3668	-10.3668	-10.3668	-10.3668	-10.3668	-10.3668	-1.35377
ENSG00000124490	P16562	CRISP2	-3.4209	-2.85864	-3.26863	-9.96897	-9.96897	-9.96897	-2.45987	-2.29784	-2.19666	-1.16795	-9.96897	-1.56461	2.24088	-2.54123	-3.43066	-9.96897	-3.6027	-0.948088	1.62669
ENSG00000096006	I3L0A1	CRISP3	-0.30059	-1.43232	0.239892	-1.12477	-1.25375	-0.154018	0.137166	1.37754	-2.34911	3.51099	-2.19771	2.63804	6.62213	0.344732	0.158704	0.358979	1.30612	2.29086	0.476129
ENSG00000121005	Q9H336	CRISPLD1	-2.43032	-4.44011	-3.85705	-11.5504	-4.58208	-3.62423	-11.5504	-4.87225	-11.5504	-11.5504	-3.21335	-4.72256	-11.5504	-11.5504	-5.01213	-11.5504	-3.61092	-11.5504	0.781993
ENSG00000103196	Q9H0B8	CRISPLD2	3.87256	4.01552	2.92588	3.34601	3.38099	4.1144	2.64455	3.89417	2.16461	1.64685	3.51133	5.53215	4.15153	5.64524	4.67301	4.19303	5.29085	2.20715	5.45712
ENSG00000167193	P46108	CRK	2.97923	3.61388	3.08847	3.18471	2.99259	3.30932	3.74615	3.24818	1.90091	2.8908	3.31748	3.51431	3.06049	3.3197	2.66305	3.46056	3.20722	1.60427	3.36627
ENSG00000099942	P46109	CRKL	3.60789	3.82412	3.63478	3.40221	3.77716	4.39573	4.06811	4.0743	3.50971	3.46945	3.89292	4.47851	3.98832	4.00829	3.729	4.03044	4.04282	2.12939	4.13756
ENSG00000006016	O75462	CRLF1	-3.42005	-3.85006	-10.9604	-10.9604	-10.9604	-10.9604	-10.9604	-10.9604	-10.9604	-10.9604	-1.62553	-4.1325	-4.09596	-4.5243	-10.9604	-10.9604	-10.9604	-10.9604	0.0505367
ENSG00000205755	Q9HC73	CRLF2	-3.82592	-10.374	-3.67365	-10.374	-10.374	-10.374	-0.87085	-10.374	-10.374	-2.56975	-2.03691	-3.54611	-10.374	-10.374	-2.2611	-10.374	-4.00772	-10.374	1.44399
ENSG00000176390	Q8IUI8	CRLF3	3.90877	4.31699	3.73992	3.72033	4.32997	4.46671	4.58263	4.1307	3.02811	4.03827	3.98981	4.49201	4.47658	3.96846	3.51073	4.4028	3.98338	2.65369	3.73047
ENSG00000088766	Q9UJA2	CRLS1	0.522493	1.00877	1.76517	0.938326	1.14254	1.23724	2.12738	1.19442	0.170729	1.76107	1.32242	1.53135	1.97924	0.627876	0.775618	1.1934	0.623307	0.34218	1.30614
ENSG00000072832	Q14194	CRMP1	-2.78843	-4.79823	-11.9086	-3.3043	-11.9086	-4.97643	-11.9086	-4.23743	-11.9086	-11.9086	-1.76731	-3.09023	-11.9086	-5.47247	-5.37025	-4.25628	-11.9086	-5.45882	1.34974
ENSG00000101343	Q9BZJ0	CRNKL1	2.73615	3.43667	2.77948	2.86912	3.72971	3.65688	3.90604	3.1988	2.02368	2.76337	3.11448	3.66227	3.20689	3.41592	2.31349	3.74886	2.73907	2.05512	2.31026
ENSG00000143536	Q9UBG3	CRNN	-2.75397	-10.2943	-10.2943	-10.2943	-2.33172	0.714114	-10.2943	-1.04295	-10.2943	-0.494917	-1.95723	-3.46643	-1.8532	-10.2943	-10.2943	-10.2943	-10.2943	-10.2943	2.71609
ENSG00000058453	A0A087WU09	CROCC	1.87472	1.8969	2.51928	1.24463	1.85882	2.44334	2.14013	1.21433	1.79419	2.55805	2.51721	1.62125	0.693805	0.658482	0.889587	1.54713	0.909726	0.0672271	1.44862
ENSG00000005469	Q9UKG9	CROT	0.0982533	0.0614727	-0.0416021	-0.759432	0.361948	0.52332	1.27811	-0.160149	-1.179	0.28541	-0.179612	-0.11216	-0.66004	-0.870201	-1.35147	0.79558	-3.00852	-2.66177	1.13513
ENSG00000132693	P02741	CRP	-2.25486	-10.3776	-10.3776	-10.3776	-10.3776	-2.45137	-10.3776	-3.69939	-10.3776	-0.992677	-3.03604	-10.3776	-10.3776	-2.36767	-10.3776	-10.3776	-10.3776	-10.3776	0.955138
ENSG00000214960	A4D126	CRPPA	-0.491153	-0.923702	-1.52945	-1.25291	-5.05584	-1.1032	-0.822003	-1.65864	-2.25686	-1.22562	1.14146	-2.62198	-2.58517	-1.35606	-0.215699	-0.571248	-5.65794	0.386475	0.308227
ENSG00000095713	Q9NQ79	CRTAC1	-3.6555	-4.08551	-4.49549	-11.1958	-3.23324	-11.1958	-11.1958	-11.1958	-11.1958	-3.39159	-1.5395	-11.1958	-11.1958	-3.18593	-11.1958	-11.1958	-11.1958	-11.1958	1.39959
ENSG00000109943	O95727	CRTAM	-0.667507	0.773423	1.07038	-0.184857	1.38023	1.59363	2.0188	-1.12053	0.349229	1.01185	0.794681	0.784157	-1.93122	-1.55724	-0.940135	2.5454	-2.43324	-1.35111	1.68358
ENSG00000170275	O75718	CRTAP	2.09519	2.58994	3.14261	2.53512	3.1868	3.18546	3.5385	2.96782	2.2002	2.95472	1.92326	3.08899	3.36785	2.21641	2.3377	2.77366	1.63122	0.532937	2.51511
ENSG00000105662	Q6UUV9	CRTC1	1.66037	2.08275	2.30745	1.70985	2.62282	2.50829	2.00674	1.93182	1.44019	2.17009	2.54946	2.29933	1.62769	1.82993	1.80709	2.1003	0.854352	0.0994012	1.48727
ENSG00000160741	Q53ET0	CRTC2	3.92404	4.00957	4.0962	4.01762	4.40612	4.4115	4.33416	3.92021	3.79723	4.29246	4.52668	4.30293	4.48105	4.40678	4.02766	4.10853	4.17077	3.0274	4.14822
ENSG00000140577	Q6UUV7	CRTC3	1.95981	2.38572	2.57131	1.99373	3.04698	3.01045	2.58526	2.31366	1.5541	2.13575	2.56445	2.57578	2.39914	2.01007	1.89106	2.33536	1.59151	0.45184	1.82337
ENSG00000105392	O43186	CRX	-4.40925	-11.9496	-11.9496	-11.9496	-4.98123	-11.9496	-11.9496	-3.28201	-11.9496	-4.14535	-2.29326	-4.12807	-11.9496	-2.94249	-11.9496	-11.9496	-11.9496	-11.9496	1.45308
ENSG00000008405	Q16526	CRY1	-0.129069	0.603082	0.934321	-0.0180543	0.922945	1.04686	1.20423	-0.184	-0.0334823	0.261558	0.0188577	0.278907	0.730713	-0.642642	0.174135	0.58273	-1.44976	-0.465415	0.304072
ENSG00000121671	Q49AN0	CRY2	1.80039	2.04338	2.13863	1.5085	2.59441	2.57947	2.65189	1.44646	1.00202	2.12072	2.04788	2.31598	1.71102	1.24059	1.40642	1.74416	0.597768	-0.477973	1.91815
ENSG00000160202	P02489	CRYAA	-2.69119	-10.2315	-10.2315	-10.2315	-10.2315	-10.2315	-10.2315	-10.2315	-2.04584	-10.2315	-0.896674	-1.82717	-10.2315	-10.2315	-10.2315	-10.2315	-10.2315	-10.2315	0.779399
ENSG00000276076	A0A140G945	CRYAA2	-2.55764	-10.098	-10.098	-10.098	-10.098	-10.098	-10.098	-10.098	-1.91229	-10.098	-0.441645	-2.27646	-10.098	-10.098	-10.098	-10.098	-10.098	-10.098	0.912946
ENSG00000109846	P02511	CRYAB	-2.8453	-10.968	-10.968	-10.968	-10.968	-2.04478	-10.968	-10.968	-10.968	-10.968	-2.63093	-10.968	-10.968	-10.968	-10.968	-10.968	-10.968	-10.968	1.84976
ENSG00000108255	P05813	CRYBA1	-9.03401	-9.03401	-9.03401	-9.03401	-9.03401	-9.03401	-9.03401	-9.03401	-9.03401	-9.03401	-9.03401	-9.03401	-9.03401	-9.03401	-9.03401	-9.03401	-9.03401	-9.03401	0.977618
ENSG00000163499	P53672	CRYBA2	-9.90683	-9.90683	-9.90683	-9.90683	-9.90683	-9.90683	-9.90683	-9.90683	-9.90683	-9.90683	-0.986263	-9.90683	-9.90683	-9.90683	-2.37629	-9.90683	-9.90683	-9.90683	1.42589
ENSG00000196431	P53673	CRYBA4	-2.5165	-1.95424	-9.06457	-9.06457	-9.06457	-9.06457	-9.06457	-0.810841	-9.06457	-9.06457	-0.727484	-9.06457	-9.06457	-9.06457	-9.06457	-0.829721	-9.06457	-9.06457	1.94636
ENSG00000100122	P53674	CRYBB1	-2.95885	-9.50693	-2.80658	-9.50693	-9.50693	0.414832	-9.50693	-9.50693	-9.50693	1.29167	0.412151	-2.67903	-1.06581	-3.07083	-9.50693	-9.50693	-9.50693	-9.50693	2.67354
ENSG00000244752	P43320	CRYBB2	-1.06946	-2.08185	-1.49879	-2.57683	-0.232479	-9.19218	-1.10076	-2.51399	-9.19218	-9.19218	-1.85063	-1.37065	-9.19218	-1.76444	-9.19218	-2.53274	-2.82591	-9.19218	1.81875
ENSG00000100053	P26998	CRYBB3	-9.1609	-9.1609	-2.46056	-9.1609	-9.1609	1.21988	-0.0721331	-2.48271	-1.97026	-9.1609	-9.1609	-1.33938	-9.1609	-0.416273	-9.1609	-2.50147	-9.1609	-9.1609	1.43522
ENSG00000112297	Q96QW7	CRYBG1	2.97577	3.41345	3.49931	3.16722	3.76394	4.07491	3.87971	3.86779	2.5606	3.27042	2.6731	4.14357	3.72318	4.12473	3.12311	3.74733	4.10982	1.6044	3.79993
ENSG00000176092	Q8N1P7	CRYBG2	-1.92699	-2.23384	-3.2305	-5.30506	-3.37478	-1.82889	-0.331319	-1.79565	-3.41378	-2.5355	-1.00208	-2.51818	-3.47929	-4.49267	-2.39574	-2.10379	-1.86993	-3.89675	0.790479
ENSG00000080200	Q68DQ2	CRYBG3	0.610631	1.01098	1.61105	0.338411	0.739943	1.4433	1.15196	0.847257	0.363996	1.2289	0.243821	0.726285	0.942103	0.497405	-0.339732	0.64851	-0.635013	-0.339101	1.65284
ENSG00000168582	P11844	CRYGA	-8.65132	-8.65132	-8.65132	-2.03597	-8.65132	-8.65132	-8.65132	-8.65132	-8.65132	-8.65132	-8.65132	-8.65132	-8.65132	-8.65132	-8.65132	-8.65132	-8.65132	-8.65132	0.361711
ENSG00000182187	P07316	CRYGB	-0.602477	-8.7252	-8.7252	-8.7252	-8.7252	-8.7252	-8.7252	-8.7252	-8.7252	-8.7252	-8.7252	-8.7252	-8.7252	-8.7252	-1.19466	-8.7252	-8.7252	-8.7252	0.287829
ENSG00000163254	P07315	CRYGC	-8.69793	-8.69793	-8.69793	-8.69793	-8.69793	-8.69793	-8.69793	-8.69793	-8.69793	-8.69793	-8.69793	-8.69793	-8.69793	-8.69793	-8.69793	-8.69793	-8.69793	-8.69793	1.89819
ENSG00000118231	P07320	CRYGD	-8.67481	-8.67481	-8.67481	-8.67481	-8.67481	-8.67481	-8.67481	-8.67481	-8.67481	-8.67481	-8.67481	-8.67481	-8.67481	-8.67481	-8.67481	-8.67481	-8.67481	-8.67481	0.338214
ENSG00000127377	Q8WXF5	CRYGN	-2.27182	-3.69795	-2.53225	-2.61782	-0.680269	-1.30107	-3.29919	-10.8083	-10.8083	-10.8083	-0.667029	-0.991549	-1.63186	-10.8083	-4.26997	-2.57343	-10.8083	-4.35854	0.524434
ENSG00000213139	P22914	CRYGS	-1.61419	0.43615	0.122423	-1.06178	-0.054521	0.908433	0.784826	-2.80068	-2.6995	0.134254	-0.815469	-1.65347	0.468388	-1.05037	-0.777432	-0.365973	-3.11431	-0.866887	-10.4718
ENSG00000165475	Q9Y2S2	CRYL1	0.938304	1.05808	1.76998	1.52549	2.8303	1.41896	2.08717	0.333073	1.32331	2.5442	1.15332	1.22077	2.20852	1.34431	2.12978	1.78756	0.654985	-1.2588	2.59618
ENSG00000103316	Q14894	CRYM	-3.16323	-4.17562	-3.00992	-4.67061	-11.2859	-2.04137	-1.97517	-1.81253	-3.10026	-11.2859	-1.36687	-2.46762	-2.84483	-3.27604	-0.762261	-11.2859	-3.34642	-2.84864	1.81191
ENSG00000116791	Q08257	CRYZ	-0.693774	-0.296627	-0.250662	-0.795654	0.367433	0.167464	2.3233	0.43722	-1.75517	-0.791075	0.395324	0.173359	0.0992174	-0.889347	-0.786043	1.02958	-2.46055	-0.87555	-0.386207
ENSG00000205758	O95825	CRYZL1	0.583496	0.93922	0.921705	0.192119	1.28517	1.82148	1.89125	0.162499	-0.19786	1.55908	0.383581	1.08838	1.53084	0.356642	-0.300638	1.0945	-0.287047	-0.133912	0.923601
ENSG00000062485	O75390	CS	2.13118	2.60917	2.83096	2.33666	2.84816	3.37083	3.11765	2.61877	2.24922	3.43197	2.75495	3.16645	3.67707	2.64085	2.66726	2.75969	1.76289	0.342284	2.63739
ENSG00000139631	Q9Y600	CSAD	2.70405	3.14578	2.69326	2.8207	2.60561	2.44171	3.05004	2.58095	1.75667	2.4466	2.8429	3.48908	2.78568	2.98984	2.64382	2.68331	3.78727	0.456046	3.61777
ENSG00000198930	Q6PB30	CSAG1	-9.49377	-9.49377	-2.79343	-2.87843	-9.49377	-9.49377	-9.49377	-2.81558	-9.49377	-1.68952	-2.15223	-9.49377	-9.49377	-9.49377	-9.49377	-9.49377	-9.49377	-9.49377	1.10235
ENSG00000268902	A0A1W2PPV0	CSAG2	-2.54119	-9.08927	-9.08927	-9.08927	-9.08927	-9.08927	-9.08927	-0.10046	-9.08927	-9.08927	-9.08927	-9.08927	-9.08927	-9.08927	-9.08927	-9.08927	-9.08927	-9.08927	3.38065
ENSG00000268916	Q9Y5P2	CSAG2	-2.47682	-9.0249	-9.0249	-9.0249	-9.0249	-2.09277	-9.0249	-0.0360907	-9.0249	-9.0249	-9.0249	-9.0249	-9.0249	-9.0249	-9.0249	-9.0249	-9.0249	-9.0249	3.44502
ENSG00000172346	Q9Y534	CSDC2	-3.5269	-11.0672	-11.0672	-2.14179	-11.0672	-11.0672	-11.0672	-2.81351	-11.0672	-2.26622	-11.0672	-11.0672	-11.0672	-3.05733	-1.37287	-11.0672	-11.0672	-11.0672	0.528419
ENSG00000009307	O75534	CSDE1	5.10689	5.28464	5.34363	4.81303	5.51271	5.56594	5.87759	5.7758	5.15989	5.43764	4.70673	5.613	5.58763	4.98652	5.41814	5.88087	4.49024	5.90864	4.60473
ENSG00000124207	P55060	CSE1L	2.20568	2.53507	2.21391	2.3191	2.49699	2.59335	3.25281	2.16578	1.4731	2.14897	2.36186	2.68229	2.61457	1.50178	2.06294	2.81181	0.341733	1.42596	1.96551
ENSG00000184371	P09603	CSF1	1.35753	1.2262	1.95876	1.06297	1.40032	2.5504	2.27411	0.859698	0.484982	3.40265	1.71801	2.99362	1.67692	2.92317	1.43254	2.19817	2.41456	0.152506	2.52767
ENSG00000182578	P07333	CSF1R	3.41198	4.23241	4.49974	4.40614	4.63668	5.31275	4.00315	4.25659	3.65856	3.7804	3.90934	3.59922	4.72399	4.24037	3.55596	3.37701	2.69924	0.724114	3.50743
ENSG00000164400	P04141	CSF2	-9.02124	-9.02124	-9.02124	-9.02124	-9.02124	-9.02124	-9.02124	-9.02124	-9.02124	-9.02124	-9.02124	-9.02124	-9.02124	-9.02124	-9.02124	-9.02124	-9.02124	-9.02124	0.990393
ENSG00000198223	P15509	CSF2RA	4.26738	4.53382	4.12039	4.44618	4.30374	4.1784	4.25774	4.34576	2.88789	3.85123	3.9943	5.08465	4.90982	4.75546	4.20159	4.8606	4.90874	2.60482	4.64862
ENSG00000100368	P32927	CSF2RB	6.57644	6.58605	6.21867	6.7224	6.70479	6.83239	6.40909	6.86558	5.5116	6.28149	7.17869	7.15432	6.52412	7.38032	6.47197	6.76533	8.05133	4.75985	6.80532
ENSG00000108342	P09919	CSF3	-10.5174	-10.5174	-3.81701	-10.5174	-10.5174	-10.5174	-10.5174	-10.5174	-10.5174	-10.5174	-3.17582	-10.5174	-10.5174	-10.5174	-10.5174	-10.5174	-10.5174	-10.5174	0.815358
ENSG00000119535	Q99062	CSF3R	8.37841	8.13368	7.59725	8.21088	8.11815	8.13241	8.22288	8.17789	6.8262	7.03334	8.10963	8.44854	7.91043	8.74173	7.46196	8.28691	9.11208	6.15086	8.44228
ENSG00000147408	Q8TDX6	CSGALNACT1	1.268	2.18496	2.79139	1.63471	2.79082	2.20178	2.63064	2.06304	2.1992	2.54584	2.44747	3.14814	4.08001	3.77949	1.12447	1.74021	2.74765	1.55782	3.30042
ENSG00000169826	Q8N6G5	CSGALNACT2	3.75849	4.05308	3.92429	3.65655	4.16659	4.55216	4.5795	4.52479	2.76659	3.93272	3.48455	4.73405	4.68144	5.15338	3.48079	4.72344	4.63347	2.85375	4.82109
ENSG00000136488	P0DML2	CSH1	-10.098	-10.098	-10.098	-10.098	-10.098	-10.098	-10.098	-10.098	-10.098	-10.098	-2.75644	-10.098	-10.098	-10.098	-10.098	-10.098	-10.098	-10.098	1.49768
ENSG00000213218	P0DML3	CSH2	-10.2363	-10.2363	-10.2363	-10.2363	-10.2363	-10.2363	-10.2363	-10.2363	-10.2363	-10.2363	-2.89473	-10.2363	-3.37184	-10.2363	-10.2363	-10.2363	-10.2363	-10.2363	0.774653
ENSG00000204414	Q14406	CSHL1	-10.2284	-10.2284	-10.2284	-10.2284	-10.2284	-10.2284	-10.2284	-10.2284	-10.2284	-10.2284	-1.30779	-10.2284	-10.2284	-10.2284	-10.2284	-10.2284	-10.2284	-10.2284	-0.21673
ENSG00000103653	P41240	CSK	5.08733	5.55349	5.53469	5.40461	5.89167	6.18465	6.06694	5.82871	4.72635	5.75252	5.78486	6.28128	5.69602	6.16013	5.59399	5.71729	6.05178	3.41722	5.67525
ENSG00000214756	A8MUP2	CSKMT	-0.919261	-1.12939	-2.34819	-1.43568	-2.07839	-0.210141	-2.53296	-1.56467	-2.26909	0.0822634	-2.701	-1.05161	-1.86167	-1.44696	-2.19032	-2.06819	-3.68059	-1.79521	1.87921
ENSG00000183117	Q96PZ7	CSMD1	-4.25	-3.49099	-4.58102	-13.5922	-5.04652	-13.5922	-13.5922	-5.33842	-4.08751	-4.79113	-1.6742	-13.5922	-3.73859	-3.8492	-13.5922	-13.5922	-5.65262	-13.5922	1.17302
ENSG00000121904	Q7Z408	CSMD2	-3.43042	-4.86094	-5.85586	-13.5493	-3.00652	-2.16901	-13.5493	-3.07685	-13.5493	-3.16543	-1.35834	-3.73252	-13.5493	-4.12781	-7.01094	-13.5493	-4.02869	-13.5493	1.78294
ENSG00000164796	Q7Z407	CSMD3	-4.38691	-5.04074	-6.03567	-13.7291	-6.76069	-5.80285	-7.21206	-7.05087	-13.7291	-13.7291	-3.22552	-6.90117	-6.86463	-13.7291	-13.7291	-13.7291	-13.7291	-13.7291	0.368716
ENSG00000126545	P47710	CSN1S1	-9.345	-9.345	-9.345	-9.345	-9.345	-9.345	-9.345	-9.345	-9.345	-9.345	-1.00791	-9.345	-9.345	-9.345	-9.345	-9.345	-9.345	-9.345	-0.33197
ENSG00000135222	P05814	CSN2	-9.45901	-9.45901	-9.45901	-9.45901	-9.45901	-0.949812	-9.45901	-9.45901	-9.45901	-9.45901	-9.45901	-9.45901	-9.45901	-9.45901	-9.45901	-9.45901	-9.45901	-9.45901	1.13712
ENSG00000171209	P07498	CSN3	-9.10838	-1.99804	-9.10838	-9.10838	-9.10838	-9.10838	-9.10838	-9.10838	-9.10838	-9.10838	-1.76683	-9.10838	-9.10838	-9.10838	-9.10838	-9.10838	-9.10838	-9.10838	-0.0953495
ENSG00000113712	P48729	CSNK1A1	3.20406	3.66245	3.25815	3.2692	3.9899	4.29892	4.49625	3.90623	2.58181	3.72566	3.53222	4.3762	4.1037	3.96811	3.41941	3.9761	3.8835	2.29304	3.74547
ENSG00000180138	Q8N752	CSNK1A1L	-10.6334	-1.94512	-1.35974	-10.6334	-10.6334	-10.6334	-3.12434	-10.6334	-10.6334	-10.6334	-2.29635	-10.6334	-10.6334	-2.20989	-3.1029	-10.6334	-1.69685	-10.6334	0.377493
ENSG00000141551	P48730	CSNK1D	3.64132	4.01868	3.63183	3.43119	3.84511	3.97812	3.92918	3.58455	2.85123	3.32157	3.95447	3.82969	3.81054	4.09975	3.57904	4.02274	4.23956	1.54635	3.90879
ENSG00000213923	P49674	CSNK1E	0.897519	1.73046	1.79471	1.24462	1.58741	1.90743	2.62865	1.25365	1.33668	1.56957	1.63116	1.8023	1.70692	1.1665	0.887656	1.77263	1.30394	-0.0336294	1.70672
ENSG00000169118	Q9HCP0	CSNK1G1	0.919545	1.16763	0.994147	0.64063	1.78603	1.78156	1.79717	1.16732	0.206782	1.47322	1.11242	1.81248	1.37544	1.05828	1.03612	1.49046	1.36041	-1.04304	1.17112
ENSG00000133275	P78368	CSNK1G2	4.48621	4.54027	4.63766	4.30062	4.65403	5.05433	5.19127	4.01361	3.67436	4.54241	4.72832	4.73273	4.76227	4.63877	4.28099	4.30209	4.73738	2.36775	4.57392
ENSG00000151292	Q9Y6M4	CSNK1G3	1.21907	2.09773	1.31978	0.912057	2.04954	2.17415	2.67668	1.59016	0.192824	1.50152	1.59823	1.90788	1.09421	1.45869	0.878612	2.51868	1.0352	1.22033	2.32159
ENSG00000101266	P68400	CSNK2A1	2.14706	2.69148	2.51787	2.3587	2.87035	3.30158	3.16389	2.93947	2.33153	2.71746	2.43576	2.81217	3.00277	2.22458	2.14473	3.10838	2.20591	1.44753	2.17657
ENSG00000070770	P19784	CSNK2A2	1.71808	1.94549	2.19737	2.00843	2.36466	2.88481	3.00853	2.30407	1.91512	2.30161	2.23353	2.78486	2.77442	2.16583	1.9977	2.60445	1.72571	0.387467	2.4997
ENSG00000254598	Q8NEV1	CSNK2A3	0.124798	-0.182055	-0.372861	0.318133	0.411267	0.512161	0.955259	0.256139	-0.226653	0.252383	0.465119	1.33944	1.07157	0.25245	0.355733	0.237213	-0.517734	0.373067	0.727504
ENSG00000204435	P67870	CSNK2B	1.56784	2.26829	1.57483	1.14115	1.99201	2.32317	2.19685	2.12007	0.876669	2.9231	2.11406	1.85036	2.64718	1.7292	1.66985	2.29592	0.921745	-0.163273	1.26129
ENSG00000263020	Q5SRQ3	CSNK2B	-10.7025	-10.7025	-10.7025	-10.7025	-10.7025	-10.7025	-10.7025	-10.7025	-10.7025	-10.7025	-10.7025	-10.7025	-10.7025	-10.7025	-10.7025	-10.7025	-10.7025	-10.7025	-10.7025
ENSG00000283434	A0A1B0GTH6	CSNKA2IP	-2.5528	-11.0893	-4.38892	-11.0893	-11.0893	-2.58007	-11.0893	-11.0893	-11.0893	-11.0893	-11.0893	-11.0893	-11.0893	-11.0893	-11.0893	-11.0893	-11.0893	-11.0893	0.243452
ENSG00000173546	Q6UVK1	CSPG4	-12.4182	-5.30784	-4.72478	-4.8102	-3.45847	-3.49493	-12.4182	-12.4182	-12.4182	-12.4182	-1.38442	-3.01594	-12.4182	-5.98208	-12.4182	-12.4182	-12.4182	-12.4182	1.05162
ENSG00000114646	O95196	CSPG5	-11.4931	-2.06923	-4.79277	-11.4931	-1.94942	-11.4931	-3.40169	-3.82198	-11.4931	-3.68886	-1.35186	-3.08875	-2.31669	-11.4931	-11.4931	-11.4931	-11.4931	-11.4931	0.976804
ENSG00000104218	Q1MSJ5	CSPP1	0.982778	1.3656	1.09266	0.673727	1.40697	1.73778	1.74207	0.353114	0.235113	0.733443	1.49648	1.4918	1.06773	0.967154	0.836869	1.9271	0.0620555	1.71516	1.8609
ENSG00000144655	Q96S65	CSRNP1	3.07394	3.11485	3.08653	3.10405	3.76987	4.15916	3.48897	3.8797	2.1741	3.08654	3.74093	3.99282	3.21029	4.23239	2.92284	3.04522	5.12248	1.31298	4.43483
ENSG00000110925	Q9H175	CSRNP2	1.52057	1.36877	1.4721	1.3549	1.86152	2.26478	2.37698	1.82941	0.0999345	1.82565	2.02206	1.99236	1.66837	0.774493	1.09122	1.74959	1.52595	-0.512518	2.01161
ENSG00000178662	Q8WYN3	CSRNP3	-3.89801	-4.91304	-4.32824	-6.4028	-13.0181	-6.08601	-13.0181	-13.0181	-13.0181	-4.21712	-2.87688	-4.19981	-13.0181	-13.0181	-5.48761	-13.0181	-5.66064	-13.0181	0.946378
ENSG00000159176	P21291	CSRP1	0.580182	0.935927	1.31892	0.761604	1.68241	1.94798	2.26715	1.90748	0.188492	1.92193	0.865633	2.01203	1.49322	1.55588	1.20676	1.54063	1.43504	-0.65656	1.48587
ENSG00000175183	Q16527	CSRP2	-5.37283	-11.9209	-4.2275	-11.9209	-2.9612	-4.98877	-11.9209	-11.9209	-11.9209	-11.9209	-11.9209	-11.9209	-11.9209	-5.4848	-11.9209	-11.9209	-11.9209	-11.9209	0.549018
ENSG00000129170	P50461	CSRP3	-2.37834	-9.91869	-9.91869	-9.91869	-9.91869	-9.91869	-9.91869	-9.91869	-2.72804	-9.91869	-1.5816	-3.0908	-9.91869	-9.91869	-2.38815	-3.25925	-9.91869	-9.91869	2.26178
ENSG00000170373	P01037	CST1	-9.1692	-9.1692	-9.1692	-1.56123	-9.1692	-1.24299	-9.1692	-9.1692	-9.1692	-9.1692	-0.83211	-9.1692	-9.1692	-9.1692	-9.1692	-9.1692	-9.1692	-9.1692	1.42692
ENSG00000125831	Q9H112	CST11	-8.54567	-8.54567	-8.54567	-8.54567	-8.54567	-8.54567	-8.54567	-8.54567	-8.54567	-8.54567	-8.54567	-8.54567	-8.54567	-8.54567	-8.54567	-8.54567	-8.54567	-8.54567	-8.54567
ENSG00000170369	P09228	CST2	-8.94791	-8.94791	-8.94791	-8.94791	-8.94791	-1.0217	-8.94791	-8.94791	-8.94791	-8.94791	-0.0273457	-8.94791	-8.94791	-8.94791	-8.94791	-8.94791	-8.94791	-8.94791	1.64821
ENSG00000101439	P01034	CST3	4.19909	4.65807	5.47022	5.28041	5.95946	6.24533	5.74565	5.87417	4.80643	5.44629	5.22492	5.72138	5.62061	5.72444	5.23469	4.90844	5.54856	3.04502	5.60336
ENSG00000101441	P01036	CST4	-8.95369	-8.95369	-8.95369	-8.95369	-8.95369	-8.95369	-8.95369	-8.95369	-8.95369	-8.95369	-8.95369	-8.95369	-8.95369	-8.95369	-8.95369	-8.95369	-8.95369	-8.95369	2.05724
ENSG00000170367	P28325	CST5	-8.96326	-8.96326	-8.96326	-8.96326	-8.96326	-8.96326	-8.96326	-8.96326	-8.96326	-8.96326	-8.96326	-8.96326	-8.96326	-8.96326	-8.96326	-8.96326	-8.96326	-8.96326	1.04837
ENSG00000175315	Q15828	CST6	-8.96897	-8.96897	-8.96897	-8.96897	-8.96897	-8.96897	-8.96897	-8.96897	-8.96897	-8.96897	-8.96897	-8.96897	-8.96897	-8.96897	-8.96897	-8.96897	-8.96897	-8.96897	1.04266
ENSG00000077984	O76096	CST7	5.47509	5.93055	4.6628	5.61927	6.19058	6.60656	7.49763	7.97559	5.20409	6.02757	5.51351	7.78546	6.5058	8.7422	7.02051	8.06424	7.76606	5.58048	8.19108
ENSG00000125815	O60676	CST8	-9.24337	-9.24337	-9.24337	-9.24337	-9.24337	-9.24337	-9.24337	-2.56517	-9.24337	-9.24337	-9.24337	-9.24337	-9.24337	-9.24337	-9.24337	-9.24337	-9.24337	-9.24337	0.768262
ENSG00000173335	Q5W186	CST9	-10.0376	-10.0376	-10.0376	-10.0376	-10.0376	-2.11143	-10.0376	-10.0376	-10.0376	-10.0376	-10.0376	-10.0376	-10.0376	-10.0376	-10.0376	-10.0376	-10.0376	-10.0376	-1.02462
ENSG00000101435	Q9H4G1	CST9L	-2.75833	-9.3064	-9.3064	-9.3064	-9.3064	-9.3064	-9.3064	-9.3064	-9.3064	-9.3064	-9.3064	-9.3064	-9.3064	-9.3064	-9.3064	-9.3064	-9.3064	-9.3064	0.705226
ENSG00000121552	P01040	CSTA	0.410078	1.79974	1.32234	0.864759	1.13339	1.09688	3.10347	-0.35071	-0.182163	-0.439229	0.509608	1.63537	2.45442	1.64011	1.39962	2.70385	-0.0144157	1.81892	2.18645
ENSG00000160213	P04080	CSTB	2.66994	3.07522	3.0148	2.71216	3.74965	4.20315	4.00809	3.2758	1.80182	3.8014	2.98964	4.21438	4.06392	3.60065	3.01978	3.8077	3.70472	1.90018	3.18536
ENSG00000101138	Q05048	CSTF1	0.575468	1.35284	0.963696	0.643436	1.08207	1.66562	2.3792	1.28232	0.358606	1.69165	1.43088	1.62839	1.26675	1.35953	1.04284	1.79675	0.673323	-0.87393	1.38057
ENSG00000101811	P33240	CSTF2	0.285566	1.06401	1.5833	0.497825	1.70928	1.63429	1.81304	2.09925	1.32923	1.47231	1.96641	1.84322	1.40102	0.568112	1.51916	2.08031	-0.239007	-0.154608	2.32203
ENSG00000177613	Q9H0L4	CSTF2T	2.25778	2.98114	2.52072	2.20771	3.2251	3.1382	3.77297	2.71115	1.81012	2.99358	2.62896	3.01093	2.62781	2.46646	2.07285	3.21825	2.09437	0.552884	1.4136
ENSG00000176102	Q12996	CSTF3	0.82357	1.6453	1.23191	0.891539	1.78981	2.24857	2.55153	1.09938	0.471804	1.81034	1.54551	2.04127	2.09131	1.71021	0.887695	2.47805	0.689454	-0.201576	1.63815
ENSG00000125823	Q9H114	CSTL1	-9.46845	-9.46845	-9.46845	-9.46845	-9.46845	-0.223874	-9.46845	-9.46845	-9.46845	-9.46845	-1.13136	-9.46845	-9.46845	-9.46845	-9.46845	-9.46845	-9.46845	-9.46845	1.86427
ENSG00000268940	Q5HYN5	CT45A1	-0.915179	-2.66246	-9.77279	-9.77279	-9.77279	-9.77279	-1.68137	-3.0946	-9.77279	-9.77279	0.146283	-9.77279	-9.77279	-9.77279	-9.77279	-9.77279	-9.77279	-9.77279	2.55965
ENSG00000269586	P0DMU9	CT45A10	-9.38401	-9.38401	-9.38401	-9.38401	-9.38401	-2.45188	-9.38401	-9.38401	-9.38401	-9.38401	-9.38401	-9.38401	-9.38401	-9.38401	-9.38401	-9.38401	-9.38401	-9.38401	3.32688
ENSG00000271449	Q5DJT8	CT45A2	-9.76843	-1.66333	-3.06808	-9.76843	-9.76843	-2.8363	-9.76843	-9.76843	-9.76843	-9.76843	0.56531	-9.76843	-1.9102	-9.76843	-9.76843	-9.76843	-9.76843	-9.76843	2.827
ENSG00000269096	Q8NHU0	CT45A3	-1.05191	-0.485889	-2.88802	-9.58837	-9.58837	-2.65624	1.0836	-0.114946	-9.58837	-9.58837	0.330707	-9.58837	-9.58837	-9.58837	-9.58837	-9.58837	-9.58837	-9.58837	4.37615
ENSG00000228836	P0DMU8	CT45A5	1.85781	-0.893852	-9.58217	-9.58217	-9.58217	-2.65004	-0.493397	-0.3308	-9.58217	-9.58217	2.99862	-9.58217	-9.58217	-9.58217	-0.249865	-9.58217	-9.58217	-9.58217	4.28614
ENSG00000278289	P0DMU7	CT45A6	-9.24022	-9.24022	-9.24022	-9.24022	-9.24022	-2.30809	-9.24022	-0.986487	-9.24022	-9.24022	-1.89867	-9.24022	-9.24022	-9.24022	-9.24022	-9.24022	-9.24022	-9.24022	3.35521
ENSG00000273696	P0DMV0	CT45A7	-2.81584	-0.261433	-2.66357	-9.36391	-9.36391	-2.43178	-9.36391	-1.69278	-9.36391	-9.36391	1.96927	-9.36391	-0.922794	-9.36391	-1.83338	-9.36391	-9.36391	-9.36391	4.45377
ENSG00000278085	P0DMV1	CT45A8	-9.38116	-9.38116	-2.68081	-9.38116	-9.38116	-2.44902	-9.38116	-9.38116	-9.38116	-9.38116	-9.38116	-9.38116	-9.38116	-9.38116	-9.38116	-9.38116	-9.38116	-9.38116	2.43683
ENSG00000270946	P0DMV2	CT45A9	-9.38401	-9.38401	-2.68366	-9.38401	-9.38401	-2.45188	-9.38401	-9.38401	-9.38401	-9.38401	-9.38401	-9.38401	-9.38401	-9.38401	-9.38401	-9.38401	-9.38401	-9.38401	2.62657
ENSG00000226685	Q5JQC4	CT47A1	2.72709	-1.48203	-1.89374	-9.58713	2.6179	1.65566	-9.58713	-9.58713	0.916522	-9.58713	4.64039	2.55025	-9.58713	-9.58713	-9.58713	-9.58713	-9.58713	-9.58713	8.29347
ENSG00000226929	Q5JQC4	CT47A1	-3.19057	-9.73864	-9.73864	-9.73864	-9.73864	-9.73864	-9.73864	-9.73864	-9.73864	-9.73864	-9.73864	-9.73864	-9.73864	-9.73864	-9.73864	-9.73864	-9.73864	-9.73864	0.857487
ENSG00000224089	Q5JQC4	CT47A1	-3.19502	-9.74309	-9.74309	-9.74309	-9.74309	-9.74309	-9.74309	-9.74309	-9.74309	-9.74309	-9.74309	-9.74309	-9.74309	-9.74309	-9.74309	-9.74309	-9.74309	-9.74309	2.72683
ENSG00000226600	Q5JQC4	CT47A1	-3.19502	-9.74309	-9.74309	-9.74309	-9.74309	-9.74309	-9.74309	-9.74309	-9.74309	-9.74309	-9.74309	-9.74309	-9.74309	-9.74309	-9.74309	-9.74309	-9.74309	-9.74309	2.07489
ENSG00000230347	Q5JQC4	CT47A1	-3.19502	-9.74309	-9.74309	-9.74309	-9.74309	-9.74309	-9.74309	-9.74309	-9.74309	-9.74309	-9.74309	-9.74309	-9.74309	-9.74309	-9.74309	-9.74309	-9.74309	-9.74309	1.85257
ENSG00000228517	Q5JQC4	CT47A1	-3.18386	-9.73193	-9.73193	-9.73193	-9.73193	-9.73193	-9.73193	-9.73193	-9.73193	-9.73193	-9.73193	-9.73193	-9.73193	-9.73193	-9.73193	-9.73193	-9.73193	-9.73193	2.08605
ENSG00000226023	Q5JQC4	CT47A1	-3.19502	-9.74309	-9.74309	-9.74309	-9.74309	-9.74309	-9.74309	-9.74309	-9.74309	-9.74309	-9.74309	-9.74309	-9.74309	-9.74309	-9.74309	-9.74309	-9.74309	-9.74309	2.07489
ENSG00000237957	Q5JQC4	CT47A1	-3.19502	-9.74309	-9.74309	-9.74309	-9.74309	-9.74309	-9.74309	-9.74309	-9.74309	-9.74309	-9.74309	-9.74309	-9.74309	-9.74309	-9.74309	-9.74309	-9.74309	-9.74309	2.26749
ENSG00000230594	Q5JQC4	CT47A1	0.877861	-1.63799	-1.46706	-9.74309	-9.74309	-9.74309	-9.74309	-9.74309	-9.74309	-9.74309	0.912354	-9.74309	-9.74309	-9.74309	-9.74309	-9.74309	-9.74309	-9.74309	4.88191
ENSG00000236126	Q5JQC4	CT47A1	0.790455	-1.63799	-1.05319	-9.74309	-9.74309	-9.74309	-9.74309	-9.74309	-9.74309	-9.74309	0.912354	-9.74309	-9.74309	-9.74309	-9.74309	-9.74309	-9.74309	-9.74309	4.88191
ENSG00000242362	Q5JQC4	CT47A1	-9.74309	-9.74309	-2.0497	-9.74309	-9.74309	-9.74309	-9.74309	-9.74309	-9.74309	-9.74309	-9.74309	-9.74309	-9.74309	-9.74309	-9.74309	-9.74309	-9.74309	-9.74309	2.9678
ENSG00000236371	Q5JQC4	CT47A1	-3.18386	-9.73193	-2.03854	-9.73193	-9.73193	-9.73193	-9.73193	-9.73193	-9.73193	-9.73193	-9.73193	-9.73193	-9.73193	-9.73193	-9.73193	-9.73193	-9.73193	-9.73193	2.97895
ENSG00000236446	P0C2W7	CT47B1	-9.77606	-9.77606	-9.77606	-9.77606	-9.77606	-1.26686	-9.77606	-9.77606	-9.77606	-9.77606	-0.855491	-9.77606	-9.77606	-9.77606	-9.77606	-9.77606	-9.77606	-9.77606	2.04193
ENSG00000169551	Q8WUE5	CT55	-2.6189	-10.1592	-10.1592	-10.1592	-10.1592	-10.1592	-10.1592	-10.1592	-10.1592	-10.1592	-10.1592	-10.1592	-10.1592	-10.1592	-10.1592	-10.1592	-10.1592	-10.1592	1.17348
ENSG00000204019	Q5H943	CT83	-8.49905	-8.49905	-8.49905	-8.49905	-8.49905	-0.572836	-8.49905	-8.49905	-8.49905	-8.49905	-8.49905	-8.49905	-8.49905	-8.49905	-8.49905	-8.49905	-8.49905	-8.49905	1.51258
ENSG00000268651	P78358	CTAG1A	-9.35667	-9.35667	-9.35667	-9.35667	-9.35667	-0.84747	-9.35667	-9.35667	-9.35667	-9.35667	-2.01512	-9.35667	-9.35667	-9.35667	-9.35667	-9.35667	-9.35667	-9.35667	0.654963
ENSG00000184033	P78358	CTAG1A	-9.36391	-9.36391	-9.36391	-9.36391	-9.36391	-0.854716	-9.36391	-9.36391	-9.36391	-9.36391	-0.0290543	-9.36391	-9.36391	-9.36391	-9.36391	-9.36391	-9.36391	-9.36391	1.23221
ENSG00000126890	O75638	CTAG2	-9.35667	-9.35667	-9.35667	-9.35667	-9.35667	-0.433423	-9.35667	-9.35667	-9.35667	-9.35667	0.299673	-9.35667	-9.35667	-9.35667	-9.35667	-9.35667	-9.35667	-9.35667	2.23899
ENSG00000212710	Q9HC47	CTAGE1	-3.35344	-11.4762	-2.78626	-3.2857	-11.4762	-11.4762	-11.4762	-11.4762	-11.4762	-11.4762	-3.13907	-11.4762	-11.4762	-11.4762	-11.4762	-11.4762	-5.10989	-11.4762	0.856278
ENSG00000271079	A4D2H0	CTAGE15	0.602403	-1.05151	0.270954	-1.32805	1.0771	-0.494693	0.28733	-1.07227	-1.38522	-0.617075	0.402536	-0.921346	1.66877	-0.857782	-0.629103	0.3671	-10.7381	-1.4952	2.17923
ENSG00000225932	Q8IX94	CTAGE4	0.379546	-0.637472	0.471939	-1.55065	0.611032	-0.816882	0.155594	0.0136977	-1.74771	-0.617633	0.916359	-0.462908	2.11355	-1.73153	-0.407454	0.661877	-10.7386	-0.603773	2.17867
ENSG00000271321	Q86UF2	CTAGE6	0.827694	0.520617	0.844019	-0.825777	1.3773	0.0782086	0.999759	-0.914203	-1.56653	0.0488468	0.490365	-0.611402	1.90983	-1.3283	-1.41744	0.80272	-10.7498	-1.14482	2.26066
ENSG00000244693	P0CG41	CTAGE8	0.8388	0.449296	0.902416	-1.13623	1.12544	0.182375	0.85045	0.174074	-1.55542	0.229788	1.11793	-0.337474	2.22207	-0.99569	-0.214949	1.07678	-10.7386	-0.603773	1.97225
ENSG00000236761	A4FU28	CTAGE9	0.0313465	-0.903038	0.741218	-2.98164	-0.46159	-0.498089	0.160317	-1.92202	-2.40391	0.0164568	0.328725	-0.77287	1.54812	-0.998473	-1.2573	-0.136127	-10.5896	-3.14814	2.00582
ENSG00000159692	Q13363	CTBP1	3.09648	3.74086	3.822	3.46012	3.81866	4.12099	4.41942	3.74533	2.91016	3.90648	3.92453	3.99754	4.06359	3.65422	3.67534	3.86569	3.40204	1.51055	3.42527
ENSG00000175029	P56545	CTBP2	2.17292	2.97423	2.5608	2.73274	2.68073	3.00203	2.97437	2.77271	1.35603	2.66518	2.17887	2.90892	3.03289	2.86233	2.20744	2.54367	3.05705	0.862047	3.13364
ENSG00000117151	Q01459	CTBS	3.14257	3.24214	2.972	3.28768	3.53339	3.52695	3.62967	3.56323	1.71279	2.75524	2.8005	4.00898	3.40131	3.83148	2.68766	3.52799	3.7205	1.32702	3.90401
ENSG00000178971	Q2NKJ3	CTC1	3.09544	3.58723	3.51936	2.93395	3.44418	3.35606	3.62234	2.6462	2.6859	3.2055	3.58763	3.4764	2.85515	2.61358	2.83607	3.41328	3.04648	1.06784	3.03818
ENSG00000102974	P49711	CTCF	3.23108	3.90454	3.48177	3.01789	3.86907	4.15963	3.8078	3.62306	3.05362	3.32636	3.31241	4.08852	3.9002	3.53287	3.17541	3.78099	3.29932	2.05982	3.12378
ENSG00000124092	Q8NI51	CTCFL	-5.97706	-5.41481	-12.5251	-12.5251	-12.5251	-12.5251	-12.5251	-12.5251	-6.32465	-12.5251	-2.0216	-12.5251	-12.5251	-12.5251	-12.5251	-12.5251	-12.5251	-12.5251	0.572721
ENSG00000175826	O95476	CTDNEP1	3.79058	4.13168	4.19797	4.01395	4.76346	4.63922	4.77041	4.60362	3.72979	4.87518	4.448	4.63718	4.87717	4.70255	4.79756	4.61953	4.32656	3.63344	3.97432
ENSG00000060069	Q9Y5B0	CTDP1	2.91922	3.33047	3.05125	3.23816	3.51976	3.43784	3.60368	3.60894	2.19967	2.9752	3.52661	3.55509	3.27778	3.96785	2.85422	3.47002	3.86953	1.27405	3.63565
ENSG00000144579	Q9GZU7	CTDSP1	3.8197	4.36251	4.15819	4.02628	4.51651	4.71983	4.96491	4.55618	3.17668	4.55202	4.4798	4.69728	5.04195	4.63021	4.55886	4.39714	4.64184	2.55342	4.19695
ENSG00000175215	O14595	CTDSP2	5.34644	5.44879	5.40198	5.29742	5.81653	5.97042	5.72503	5.43713	4.80131	5.47469	5.80014	5.59011	5.66312	5.33207	5.37089	5.17957	5.73558	3.49876	5.08195
ENSG00000144677	O15194	CTDSPL	-0.368799	0.0563379	0.142442	-0.908279	0.888036	-0.980845	-0.940546	2.10212	-0.862461	-0.196754	0.823295	0.498505	1.78314	-0.12456	2.52178	0.0290075	1.29246	-0.824192	1.96645
ENSG00000137770	Q05D32	CTDSPL2	1.50779	1.8002	1.61677	1.24648	2.21814	2.2751	2.8389	1.28195	0.530002	2.28754	1.30785	2.15861	1.90597	0.959791	0.894487	2.332	0.294253	-0.0976617	0.618735
ENSG00000150281	Q16619	CTF1	-1.56499	-10.1015	-3.40111	-3.48611	-3.13309	-3.16933	-1.27519	-10.1015	-3.90097	-1.30044	-2.75991	-10.1015	-3.23702	-3.66536	-3.56314	-3.44202	-10.1015	-3.65171	0.909474
ENSG00000116761	P32929	CTH	-1.78061	-3.52789	-1.36452	-2.03396	-3.66986	-0.54671	-1.32744	-1.1648	-0.870877	-10.6382	-0.134685	-1.236	-10.6382	-2.21468	-1.52794	-10.6382	-10.6382	-2.61457	0.957433
ENSG00000164932	Q96CG8	CTHRC1	-10.1954	-10.1954	-3.49509	-2.58746	-10.1954	-10.1954	-10.1954	-1.52784	-10.1954	-10.1954	-10.1954	-2.37391	-10.1954	-3.75934	-3.65712	-10.1954	-10.1954	-10.1954	0.400693
ENSG00000134030	O43310	CTIF	-0.425523	0.359196	0.901741	0.216064	0.0641888	0.705636	0.491666	0.834054	0.0250922	1.88887	0.675989	1.0744	1.1539	1.14326	1.1039	0.369105	1.32161	-0.0205693	1.75487
ENSG00000163599	P16410	CTLA4	-0.0103633	-0.0280329	0.759713	0.542714	1.36432	1.862	1.5742	0.535811	-1.098	-0.0670411	0.467465	0.888388	-3.58643	0.139332	0.464908	0.516878	-0.778491	-2.01356	0.560065
ENSG00000044115	P35221	CTNNA1	2.22798	2.51549	3.03831	2.4088	2.96725	3.5455	2.30033	3.55359	2.19513	2.5554	2.86784	3.36934	3.08765	3.61058	2.91741	2.94004	3.51544	1.84881	3.18754
ENSG00000066032	P26232	CTNNA2	-3.74395	-3.59209	-4.58702	-12.2804	-1.73768	-4.3542	-12.2804	-5.60222	-12.2804	-4.47616	-1.62496	-12.2804	-5.41598	-5.84431	-3.75378	-12.2804	-12.2804	-12.2804	1.48481
ENSG00000183230	Q9UI47	CTNNA3	-12.844	-12.844	-12.844	-12.844	-12.844	-4.33476	-12.844	-5.17283	-12.844	-5.03971	-2.92488	-12.844	-3.98884	-12.844	-6.30565	-5.19168	-12.844	-6.39422	0.488339
ENSG00000119326	Q9UBT7	CTNNAL1	0.377667	-0.00598004	0.882814	0.342568	-1.05517	-0.28495	1.59649	0.898914	1.05029	2.78446	0.48962	0.502642	0.231486	0.61582	1.06421	2.31831	-0.0790476	3.67244	1.90388
ENSG00000168036	P35222	CTNNB1	3.07691	3.66219	3.5454	3.16648	3.81578	4.06876	4.05811	3.73161	2.45915	3.60635	3.42024	4.08038	3.9246	3.79668	3.18531	3.78402	3.52082	1.82473	3.61837
ENSG00000178585	Q9NSA3	CTNNBIP1	0.886141	1.51743	1.90229	1.53896	1.75767	0.984308	2.21526	2.01741	1.05211	1.08419	1.71846	2.03101	2.44634	1.54216	1.77424	1.86099	0.970714	-1.21213	2.29646
ENSG00000132792	Q8WYA6	CTNNBL1	1.65268	2.57554	2.50569	1.70506	2.80445	3.70566	3.55772	2.75269	2.08357	3.3559	2.59999	3.1239	3.19439	2.76175	2.148	2.91245	1.7625	0.714687	2.94863
ENSG00000198561	O60716	CTNND1	0.0732264	1.1959	1.61714	1.31585	1.35981	2.11679	1.48912	1.35983	1.05191	0.200912	1.22107	1.56863	1.3254	0.869692	0.826227	0.896139	0.304333	-0.51589	1.96575
ENSG00000169862	Q9UQB3	CTNND2	-2.61112	-12.1456	-4.45225	-3.95518	-12.1456	-4.21943	-5.62864	-3.47805	-12.1456	-1.76182	-1.6421	-12.1456	-12.1456	-4.7179	-4.03275	-12.1456	-5.77937	-12.1456	1.56514
ENSG00000040531	O60931	CTNS	-1.01265	0.922902	1.25563	0.556967	1.41052	2.32807	1.79612	1.51006	0.956466	1.31041	1.78628	1.91264	1.36462	1.37556	1.58126	0.558438	1.77197	-0.697301	0.879094
ENSG00000171793	P17812	CTPS1	0.574592	1.01174	0.425063	0.399337	1.24926	0.689249	1.67374	1.43292	0.119757	0.151836	0.802024	0.976388	1.28386	0.21816	0.660928	1.20408	-0.659566	-2.05949	1.58645
ENSG00000047230	Q9NRF8	CTPS2	-0.125923	-0.204981	-0.0545717	-0.583848	0.337714	0.261672	-0.117812	-0.035127	-0.325697	-1.44503	-0.408241	-0.0133184	0.695816	-1.23866	-1.05739	-0.723672	-3.15471	-0.58776	1.35146
ENSG00000198730	Q6PD62	CTR9	2.54198	3.06485	2.82134	2.51311	3.33844	3.35403	3.60715	3.24794	2.16496	3.06395	2.61957	3.87664	3.21909	3.12772	2.56301	3.70359	2.76843	1.22026	2.65974
ENSG00000168925	P17538	CTRB1	-9.3897	-9.3897	-9.3897	-9.3897	-9.3897	-9.3897	-9.3897	-9.3897	-9.3897	-9.3897	-0.469136	-9.3897	-9.3897	-9.3897	-1.85917	-9.3897	-9.3897	-9.3897	1.20643
ENSG00000168928	Q6GPI1	CTRB2	-10.597	-10.597	-3.89666	-10.597	-10.597	-10.597	-10.597	-10.597	-10.597	-10.597	-2.25991	-10.597	-10.597	-10.597	-10.597	-10.597	-10.597	-10.597	0.735715
ENSG00000162438	Q99895	CTRC	-1.46415	-2.48006	-2.47847	-4.55303	-11.1684	-1.07686	-2.66324	-2.91464	-4.96789	-11.1684	-0.375506	-0.892643	-11.1684	-2.42374	-1.18481	-4.50894	-2.00981	-11.1684	1.01209
ENSG00000141086	P40313	CTRL	-1.27323	-2.11944	-0.949866	-1.39772	-0.265023	-2.29856	-4.29076	-2.55402	-4.60727	-3.0035	-2.47066	-0.291194	-3.94332	-2.38421	-1.47545	-4.14832	-3.45025	-10.8078	-10.8078
ENSG00000064601	P10619	CTSA	3.59603	3.91448	3.76124	3.34565	3.94399	4.39159	3.91986	5.48034	2.88612	3.78798	4.14725	5.2702	4.79172	5.02521	5.67142	4.13354	5.03745	2.33668	5.14881
ENSG00000164733	P07858	CTSB	4.84645	4.63125	5.2356	4.82662	5.28762	5.347	4.53372	6.08022	4.70805	5.52528	5.21496	5.81039	5.59715	5.51602	4.77865	5.21188	5.33208	5.31931	4.53837
ENSG00000109861	P53634	CTSC	2.1198	2.59884	2.49602	2.51783	2.66513	3.14053	3.88871	2.88168	1.17076	2.92301	1.80099	3.32705	2.95745	2.56132	2.32181	3.35715	1.77665	0.945141	1.77372
ENSG00000117984	P07339	CTSD	4.36069	5.05165	4.4923	4.68222	4.73687	5.83694	4.73086	5.76667	3.15268	4.60687	5.20417	6.47733	6.15037	6.92786	5.09469	4.79135	6.59023	3.29861	5.94164
ENSG00000196188	P14091	CTSE	0.655802	-10.7842	-0.18995	-1.18177	0.495128	-1.86094	-4.26718	0.580843	0.484598	-1.98316	0.00868669	-1.96585	-1.60776	-1.36274	-2.25755	-1.81428	-2.43109	0.404467	1.2264
ENSG00000174080	Q9UBX1	CTSF	0.27619	-0.215171	0.540951	-0.211971	0.515897	-0.394639	0.507716	-0.148526	-0.471158	-0.2948	-1.24452	0.499768	-2.45974	-0.480473	-1.56856	0.914557	-1.3803	-2.14246	1.2796
ENSG00000100448	P08311	CTSG	-1.28872	-2.71485	0.0327044	-1.63472	-2.85682	0.681041	-0.998916	0.540388	-2.63454	3.25817	0.316073	0.31316	5.05477	-0.596086	-2.29465	-1.59033	2.10882	-0.582302	2.8857
ENSG00000103811	P09668	CTSH	2.05831	2.35428	3.69161	2.70296	3.43642	3.56839	3.77284	3.16479	2.66886	2.9703	2.36133	3.48207	3.65779	2.7465	2.44897	2.86933	2.80688	0.829721	3.01546
ENSG00000143387	P43235	CTSK	-0.0486847	1.34098	1.40395	0.903241	1.31823	1.44515	1.71047	-0.295509	-0.515545	1.10039	0.509972	0.53304	0.37735	1.13697	0.940857	0.610885	-0.232418	-0.847667	1.53509
ENSG00000135047	P07711	CTSL	-1.75164	-0.700542	0.721572	1.0792	0.670058	2.44047	1.24985	0.225501	-1.25639	0.511107	-0.467996	1.79111	0.998098	1.05846	-0.278067	0.560032	-0.936877	1.37884	2.48861
ENSG00000256043	P43234	CTSO	1.21813	2.17055	1.84461	1.19497	2.74169	2.78532	3.25124	1.28946	0.573686	1.82272	1.40343	1.99437	2.03123	2.04463	1.52423	2.17522	0.589623	-0.173566	1.251
ENSG00000163131	P25774	CTSS	6.68618	7.39413	7.04175	7.21718	7.24219	7.9076	7.78803	7.30705	5.84379	6.63526	6.59924	7.27713	7.4438	6.9092	6.56879	7.71796	6.74543	5.23193	6.58305
ENSG00000136943	O60911	CTSV	-5.05139	-11.5995	-11.5995	-11.5995	-3.05383	-1.87014	-11.5995	-4.92127	-11.5995	-11.5995	-1.94312	-11.5995	-11.5995	-11.5995	-11.5995	-11.5995	-5.23319	-11.5995	-0.266743
ENSG00000172543	P56202	CTSW	3.17876	5.50226	4.76208	4.40644	4.8197	5.99109	6.5924	4.70059	4.30855	4.26419	5.04848	4.90521	4.2194	4.67616	5.62703	5.32648	3.82975	2.58876	4.28819
ENSG00000101160	Q9UBR2	CTSZ	4.92656	5.48728	5.70821	5.47107	5.81553	6.4287	6.10016	6.058	4.67251	6.06205	5.47785	6.47512	6.14456	6.29335	5.60653	5.6563	6.11587	4.00504	5.76604
ENSG00000085733	Q14247	CTTN	1.617	1.53627	0.712817	0.503259	1.57466	0.429322	0.797164	4.07977	1.26518	-0.19554	2.31883	2.77052	1.72191	1.85573	3.84897	1.56906	3.04309	0.712672	3.33851
ENSG00000077063	Q8WZ74	CTTNBP2	-3.06122	-3.49303	-1.58712	-3.2559	-5.21298	-5.24922	-12.1814	-2.70793	-3.99566	-4.3771	-2.26227	-12.1814	-2.32779	-4.17145	-4.65082	-3.9465	-12.1814	-12.1814	1.22133
ENSG00000143079	Q9P2B4	CTTNBP2NL	-2.72059	-1.34715	-0.813293	-0.747166	-0.542988	-0.0491293	-0.753451	0.0816352	-0.986327	-2.1341	-0.921924	-0.739039	-0.817624	-1.44265	-1.48364	-1.02445	-3.90201	-3.23422	1.0032
ENSG00000142544	Q7Z7A3	CTU1	-1.08608	0.479727	1.11664	-0.126095	0.851078	1.39932	1.82811	-0.440845	0.145764	1.36996	0.811878	0.77983	-0.404921	0.515399	0.182863	1.07534	0.0913535	0.529199	1.75223
ENSG00000174177	Q2VPK5	CTU2	0.433208	0.436586	0.708952	-0.778316	0.229474	0.687563	1.09552	-0.43495	0.163922	0.418313	1.57181	0.715688	0.523124	0.361814	0.0364656	-0.149188	-0.378373	-1.43055	0.823295
ENSG00000178531	P60606	CTXN1	-9.71617	-2.60583	-9.71617	-9.71617	-9.71617	-9.71617	-9.71617	-9.71617	-9.71617	-9.71617	-1.37908	-2.88828	-9.71617	-9.71617	-9.71617	-9.71617	-9.71617	-9.71617	-0.70314
ENSG00000233932	P0C2S0	CTXN2	-10.8666	-3.75625	-10.8666	-10.8666	-3.89821	-1.35937	-10.8666	-4.18839	-10.8666	-10.8666	-1.94602	-10.8666	-10.8666	-10.8666	-10.8666	-10.8666	-10.8666	-10.8666	-0.854954
ENSG00000205279	Q4LDR2	CTXN3	-3.89255	-10.4406	-10.4406	-10.4406	-3.47225	-10.4406	-10.4406	-10.4406	-10.4406	-10.4406	-3.09908	-10.4406	-10.4406	-10.4406	-10.4406	-10.4406	-10.4406	-10.4406	0.892097
ENSG00000259417	A0A1B0GTU2	CTXND1	-2.61679	-12.1513	-4.45791	-5.53596	-12.1513	-2.42198	-12.1513	-12.1513	-4.96066	-12.1513	-2.23223	-2.74907	-12.1513	-4.72356	-4.62077	-12.1513	-4.7938	-12.1513	0.666481
ENSG00000283324	A0A1B0GV90	CTXND2	-9.66429	-9.66429	-9.66429	-9.66429	-9.66429	-9.66429	-9.66429	-9.66429	-9.66429	-9.66429	-9.66429	-9.66429	-9.66429	-9.66429	-9.66429	-9.66429	-9.66429	-9.66429	-0.65126
ENSG00000107611	O60494	CUBN	-0.077284	0.336147	-0.229239	-0.4189	-0.151501	0.434539	-1.02968	-0.83647	-0.904723	-1.1177	0.291387	1.06037	-1.58941	0.0616502	-0.781412	-1.01407	-0.854145	-3.65054	1.31685
ENSG00000180891	Q9NWM3	CUEDC1	0.730913	1.11173	1.31601	1.24628	1.50297	1.77453	1.76351	0.817969	0.0072562	1.23706	1.10122	1.72385	2.16567	1.77283	0.200322	1.71779	1.93712	-2.24137	2.11823
ENSG00000107874	Q9H467	CUEDC2	1.52655	2.52098	2.88816	2.2282	3.13683	3.18518	3.3092	3.17471	2.50629	3.54808	2.55581	3.27268	3.15756	3.49745	2.94377	3.48113	2.12835	1.56912	2.73089
ENSG00000055130	Q13616	CUL1	2.62427	3.1729	3.10738	2.71062	3.30221	4.24219	3.72525	3.17074	2.37936	3.07978	3.16125	3.76092	3.20515	3.29705	2.42705	3.19955	2.34482	1.59709	1.9865
ENSG00000108094	Q13617	CUL2	1.08764	1.90859	1.58537	1.137	1.88459	2.0602	2.82053	1.53356	1.06511	1.90025	1.48489	2.61605	1.80809	1.65472	0.942144	2.52935	0.726925	0.0249553	1.52777
ENSG00000036257	Q13618	CUL3	2.7211	2.74027	2.35387	2.33165	3.07426	2.96299	3.26482	2.80374	1.40356	2.5863	2.26822	3.10904	2.66148	2.64991	1.9537	3.16987	2.14423	1.52521	2.61112
ENSG00000139842	Q13619	CUL4A	3.01617	3.34561	3.39058	2.95805	3.47803	3.39109	3.66797	3.05918	3.47077	3.37369	3.20399	3.38806	3.51467	3.0012	3.03774	3.51159	2.32316	2.73045	2.44866
ENSG00000158290	Q13620	CUL4B	2.73579	2.99082	2.51155	2.48617	3.3575	3.0159	3.5374	2.69301	1.735	2.74658	2.53585	3.3995	2.95228	3.22752	2.38116	3.45894	2.46741	1.93919	3.13352
ENSG00000166266	Q93034	CUL5	1.28309	2.00232	2.21755	1.52508	1.97646	2.54181	3.2392	2.09103	1.07214	1.92582	1.60507	2.41632	2.1158	1.43903	1.44724	2.62846	0.47686	0.421931	0.797331
ENSG00000044090	Q14999	CUL7	0.977128	0.825611	1.25341	0.763727	2.02821	1.69032	1.48736	1.07159	0.366003	1.43036	1.33133	2.09535	1.57767	1.01954	0.729609	1.22878	1.35977	-1.61773	2.15089
ENSG00000112659	Q8IWT3	CUL9	1.7894	2.19508	2.31214	1.71701	1.97522	1.49329	2.11576	1.17434	1.53008	1.68657	2.34538	2.1734	1.87042	1.53053	1.59099	1.85827	1.58143	-0.59402	2.15793
ENSG00000157895	Q96C57	CUSTOS	-0.242592	0.400485	0.374067	-0.5766	0.495575	0.361771	1.6037	0.679219	-0.280314	0.205368	0.392248	0.896375	0.889519	0.267482	0.0925919	1.15207	-1.3875	-0.796391	0.484878
ENSG00000112514	O60888	CUTA	2.16526	3.03499	3.76958	2.57422	3.95854	3.66827	4.63188	3.44496	2.52118	3.94966	3.14576	3.8983	3.16263	3.13369	2.86312	3.48968	2.84256	1.58533	2.90585
ENSG00000119929	Q9NTM9	CUTC	2.01371	2.90278	2.34969	1.90484	2.1969	3.16024	3.45159	2.53211	0.662337	2.10203	1.69836	3.16553	2.9901	2.70772	1.82701	3.09806	2.25861	1.12099	2.96071
ENSG00000257923	Q13948	CUX1	2.59792	3.14629	2.84803	2.84581	2.9744	3.48943	2.99277	3.27112	2.01207	2.7376	3.05618	3.37366	3.44482	3.71028	3.04885	2.8534	3.65957	1.66843	3.5567
ENSG00000111249	O14529	CUX2	-2.59766	-2.39317	-2.61373	-4.11142	-3.02083	-1.21103	-4.21047	-2.82846	-4.52958	-12.3019	-1.38355	-3.89752	-1.54216	-3.07279	-2.60751	-4.6496	-4.94438	-5.85214	0.795975
ENSG00000138161	Q86UP6	CUZD1	-1.81709	-0.888294	-0.886704	-2.55497	-1.61554	0.346488	0.0429695	-0.246527	-2.16832	-2.35822	-1.82438	-0.436361	-0.219044	-2.15213	-3.04635	-0.812597	-2.00068	-11.1592	1.93862
ENSG00000150316	Q9P013	CWC15	1.19435	1.62724	1.21388	1.41428	1.74132	1.2601	2.77937	1.00393	1.25753	1.28961	0.824575	2.17471	1.1094	1.51993	0.902163	2.63498	0.728185	0.647619	1.63949
ENSG00000163510	Q9HCG8	CWC22	2.71835	3.24813	2.68482	2.64049	3.28341	3.90805	4.25634	2.57565	1.91407	2.67544	2.13994	3.66966	3.57251	3.10759	2.2433	4.04924	2.00401	1.82546	2.71796
ENSG00000273559	Q9NXE8	CWC25	2.88708	3.44005	2.84318	3.03118	3.21581	3.10128	3.64562	3.26607	2.07941	2.89634	2.80315	3.71372	3.22765	3.09149	2.47869	3.55823	2.76577	1.69226	3.09171
ENSG00000153015	Q6UX04	CWC27	1.21718	1.93869	1.43915	1.23785	1.9539	2.36479	2.86802	1.8373	0.666148	1.22863	1.48926	1.92049	2.05803	0.850261	0.8679	2.55526	0.327231	0.864064	1.91047
ENSG00000095485	Q69YN2	CWF19L1	1.17144	2.09615	2.05308	1.95356	1.76551	2.86274	2.73232	2.33619	1.32736	2.0215	1.64384	2.87168	2.71952	2.01229	1.95589	2.60573	1.58739	-0.839793	1.10854
ENSG00000152404	Q2TBE0	CWF19L2	2.50543	3.03232	2.51277	2.00825	3.68042	3.56491	3.59782	2.15745	1.91624	2.3721	2.55183	2.81751	2.5638	2.47907	1.88557	3.57753	1.18618	1.9676	2.32675
ENSG00000109182	Q9H720	CWH43	-11.0167	-11.0167	-11.0167	-4.4013	-4.04828	-11.0167	-11.0167	-11.0167	-11.0167	-11.0167	-2.09608	-11.0167	-11.0167	-11.0167	-11.0167	-11.0167	-11.0167	-11.0167	1.57878
ENSG00000006210	P78423	CX3CL1	-4.40733	-11.9477	-11.9477	-11.9477	-11.9477	-5.01554	-11.9477	-11.9477	-11.9477	-11.9477	-2.61281	-11.9477	-11.9477	-5.51157	-4.41714	-11.9477	-5.5814	-11.9477	0.384769
ENSG00000168329	P49238	CX3CR1	3.63134	5.0104	4.83992	4.85776	4.81555	6.08662	5.74629	4.95681	3.5403	4.54982	3.78948	4.49138	4.72387	4.73151	5.36554	4.69846	3.97623	1.88313	3.47405
ENSG00000154639	P78310	CXADR	-4.56674	-4.00198	-5.40673	-12.1071	-12.1071	-4.18087	-1.79743	-12.1071	-12.1071	-4.30283	-2.77222	-3.28875	-12.1071	-12.1071	-12.1071	-12.1071	-3.17049	-12.1071	-1.51096
ENSG00000163739	P09341	CXCL1	2.37699	3.00305	2.15537	3.06934	3.2605	2.88007	3.28403	3.41518	2.05498	2.37917	3.61426	2.62913	3.06553	3.56126	2.27404	3.07435	4.13147	2.01462	3.96991
ENSG00000169245	P02778	CXCL10	-3.05262	-2.49036	-9.60069	-1.99272	-9.60069	0.321068	-1.50927	-9.60069	-9.60069	-1.79644	-2.25914	-1.77916	-0.745572	-0.593584	-3.06237	-2.94125	-0.44213	-1.16338	0.995437
ENSG00000169248	O14625	CXCL11	-10.2989	-10.2989	-10.2989	-10.2989	-10.2989	-1.78967	-10.2989	-10.2989	-10.2989	-1.49784	-0.642522	-1.8945	-10.2989	-10.2989	-2.76833	-10.2989	-1.36227	-10.2989	0.297264
ENSG00000107562	P48061	CXCL12	-3.4337	-11.9702	-5.26981	-3.7797	-3.01046	-11.9702	-11.9702	-4.29903	-11.9702	-11.9702	-11.9702	-11.9702	-11.9702	-5.53407	-11.9702	-11.9702	-11.9702	-11.9702	0.210307
ENSG00000156234	O43927	CXCL13	-9.88382	-9.88382	-9.88382	-9.88382	-9.88382	-9.88382	-9.88382	-9.88382	-9.88382	-9.88382	-9.88382	-9.88382	-9.88382	-9.88382	-9.88382	-9.88382	-9.88382	-9.88382	0.127805
ENSG00000145824	O95715	CXCL14	-0.644425	-0.0777077	-1.65875	-2.74069	-0.220638	-0.257137	-10.3486	-2.67752	-4.14817	-1.54763	0.685097	-1.53032	-3.48422	-1.60402	-3.81034	-1.1162	-1.67451	-2.90719	1.66193
ENSG00000161921	Q9H2A7	CXCL16	3.27598	3.95121	3.08529	3.03692	3.05028	3.71505	2.97405	4.01462	2.95375	3.19666	3.27799	3.62428	3.77111	4.05407	3.3879	3.24726	4.03097	1.65035	3.71575
ENSG00000189377	Q6UXB2	CXCL17	-2.07621	-9.61655	-9.61655	-9.61655	-9.61655	-9.61655	-9.61655	-9.61655	-9.61655	-9.61655	-9.61655	-9.61655	-9.61655	-9.61655	-9.61655	-9.61655	-9.61655	-9.61655	-0.603523
ENSG00000081041	P19875	CXCL2	-9.95176	-2.84143	-2.25837	-3.33642	-9.95176	-0.0300064	-2.44266	-1.28417	-3.75128	-9.95176	-2.61022	0.034719	-3.08733	-2.52402	-9.95176	-1.71691	-2.59426	-9.95176	0.644362
ENSG00000163734	P19876	CXCL3	-3.96864	-3.40638	-3.81636	-3.90137	-10.5167	-2.5905	-3.99971	-3.83852	-10.5167	-10.5167	-0.597635	-2.11235	-1.34029	-3.08897	-0.822334	-1.28425	-1.84257	-10.5167	0.49422
ENSG00000163735	P42830	CXCL5	1.57726	1.67503	1.49978	1.21236	2.89028	-0.32971	0.961032	3.7018	1.64044	2.33539	1.20747	0.805574	1.18628	0.0316137	1.94172	1.5496	0.92404	2.51722	2.94371
ENSG00000124875	P80162	CXCL6	-10.4931	-3.38278	-2.79972	-2.30265	-1.53341	-10.4931	-3.97612	-10.4931	-10.4931	-2.68886	-3.15157	-1.67478	-10.4931	-3.06537	-1.96649	-2.25826	-10.4931	-4.04337	0.103013
ENSG00000169429	P10145	CXCL8	-0.111531	0.870274	1.04173	0.297231	1.49257	2.69031	2.66352	-1.56323	-1.56111	1.568	1.48137	0.351318	-1.69692	0.67526	0.36374	1.51966	-1.03147	-1.11681	1.04363
ENSG00000138755	Q07325	CXCL9	-10.821	-10.821	-4.12063	-10.821	-0.862725	-10.821	-1.51019	-10.821	-2.63528	-10.821	-1.48612	-10.821	-3.95654	-10.821	-4.28266	-10.821	-4.4547	-10.821	1.64894
ENSG00000163464	P25024	CXCR1	6.63297	6.41526	5.61382	6.39856	6.64353	6.92586	6.61623	6.94081	5.14102	5.84393	6.85664	7.0948	6.33513	7.98844	5.7893	6.71737	8.27237	4.90873	7.26803
ENSG00000180871	P25025	CXCR2	7.53854	7.22347	6.26154	7.17159	7.39588	7.46882	7.14888	7.52561	5.87685	6.3352	7.63579	7.75142	6.99289	8.32291	6.43476	7.27325	8.73491	5.20252	7.67255
ENSG00000186810	P49682	CXCR3	2.28688	1.7388	2.98811	1.19075	3.21219	3.22195	3.94718	2.9958	1.93511	2.48389	2.84585	2.97325	2.16893	1.9587	3.02274	3.46437	0.781502	-1.02541	2.64901
ENSG00000121966	P61073	CXCR4	5.4071	5.77958	5.34638	5.05217	5.92671	6.37903	6.26893	5.47949	4.99843	5.78959	5.80704	6.59439	6.09858	6.16031	5.44364	5.67974	5.89617	3.90193	5.60923
ENSG00000160683	P32302	CXCR5	0.949132	1.39296	1.0791	0.610006	2.12898	1.16094	2.7747	0.904755	1.69987	1.89819	2.4907	0.693324	0.0384854	-0.00713873	1.11703	1.37878	0.69253	-0.126556	1.49597
ENSG00000172215	O00574	CXCR6	-1.28756	-0.858151	-0.786221	-1.21965	-1.32273	0.224745	1.30787	0.337709	-0.706987	-0.482391	-0.777441	-1.46425	-0.258365	-1.85954	-1.58661	2.27112	-2.92789	-1.03929	0.051736
ENSG00000120280	Q9HAI6	CXorf21	2.59647	2.59672	3.02824	2.76877	3.39913	4.28416	3.76659	3.14742	1.87703	3.03156	2.02889	3.92331	2.61634	3.64503	2.21894	3.39821	3.40345	-0.123354	2.55957
ENSG00000185753	Q8TB03	CXorf38	2.45932	2.97704	2.77424	2.41992	2.94898	3.49351	3.23262	2.62089	1.90526	3.21079	2.59944	3.02804	2.82662	2.46856	1.97859	2.94986	2.23844	1.07116	2.40579
ENSG00000215115	A8MYA2	CXorf49	-1.64263	-10.1791	-10.1791	-10.1791	-10.1791	-10.1791	-10.1791	-1.51151	-10.1791	-10.1791	-1.842	-10.1791	-10.1791	-10.1791	-10.1791	-10.1791	-2.82159	-10.1791	1.83149
ENSG00000215113	A8MYA2	CXorf49	-1.64263	-10.1791	-10.1791	-10.1791	-10.1791	-10.1791	-10.1791	-1.51151	-10.1791	-10.1791	-1.842	-10.1791	-10.1791	-10.1791	-10.1791	-10.1791	-2.82159	-10.1791	2.00137
ENSG00000224440	A0A1B0GTR3	CXorf51A	-1.60449	-1.04223	0.12347	-8.15256	-8.15256	-8.15256	-8.15256	-8.15256	-8.15256	-8.15256	2.88119	-8.15256	-8.15256	-1.71647	-8.15256	-8.15256	-0.79506	-8.15256	5.10574
ENSG00000235699	P0DPH9	CXorf51B	-8.1692	-1.05887	-0.475807	-8.1692	-8.1692	-8.1692	-8.1692	-8.1692	-8.1692	-8.1692	2.86455	-8.1692	-8.1692	-1.73311	-8.1692	-8.1692	-0.8117	-8.1692	4.74811
ENSG00000018610	Q9H5V9	CXorf56	0.798888	1.72349	1.20053	0.866847	1.4324	1.6458	2.57448	1.57401	1.06167	2.06381	1.45674	2.05845	1.60996	1.14498	0.918268	2.25095	0.824437	0.343494	2.27623
ENSG00000165182	Q96LI9	CXorf58	-10.3117	-10.3117	-10.3117	-10.3117	-10.3117	-10.3117	-10.3117	-10.3117	-10.3117	-10.3117	-10.3117	-10.3117	-10.3117	-10.3117	-10.3117	-10.3117	-10.3117	-10.3117	1.50633
ENSG00000204165	A6NEN9	CXorf65	1.89942	2.91709	1.84682	1.86787	1.5868	2.96491	1.71607	0.446819	1.49883	1.57979	1.96248	2.22918	1.77143	1.87929	1.98263	2.10498	2.20085	-1.51691	1.79215
ENSG00000203933	Q5JRM2	CXorf66	-9.72407	-9.72407	-9.72407	-9.72407	-9.72407	-9.72407	-9.72407	-9.72407	-9.72407	-9.72407	-9.72407	-9.72407	-2.85964	-9.72407	-9.72407	-9.72407	-9.72407	-9.72407	1.28686
ENSG00000154832	Q9P0U4	CXXC1	2.55501	2.9262	3.07315	2.6467	3.04922	3.5089	3.49944	2.59601	2.46488	2.99277	3.32278	3.51261	3.57911	2.91919	2.99947	3.2498	2.723	0.000544275	2.34019
ENSG00000168772	J9JIF5	CXXC4	-3.04996	-3.21925	-3.63154	-3.71711	-3.36194	-2.40036	-11.9076	-2.07203	-4.71693	-3.10655	-2.25123	-3.50321	-5.04314	-4.47983	-5.36926	-11.9076	-5.5413	-5.45783	0.687855
ENSG00000171604	Q7LFL8	CXXC5	1.79018	2.90646	2.14231	1.68064	3.0874	2.87472	3.21672	2.53164	2.36029	2.34347	2.84047	2.57964	2.35988	1.91443	2.17621	1.7758	1.60631	-0.12376	2.15738
ENSG00000008283	P49447	CYB561	0.398513	0.321954	1.58074	0.680564	1.13296	1.4276	1.36695	-0.255719	-0.204705	0.189839	1.33592	1.10319	-0.340746	-0.270933	1.7446	1.48172	-0.905219	-1.09628	1.31963
ENSG00000162144	Q8NBI2	CYB561A3	0.702829	1.01407	1.35705	0.472174	1.54204	1.86219	2.11684	0.822506	0.578409	0.908149	1.944	1.56638	1.3181	0.745106	0.979247	1.09197	0.0683417	-0.251534	1.0453
ENSG00000174151	Q8N8Q1	CYB561D1	1.83736	2.03207	1.87737	1.11782	2.45668	2.59969	2.79089	1.89743	1.35005	1.92265	1.60727	2.15916	1.90761	1.47498	1.41581	2.15366	1.74969	-0.354133	1.52745
ENSG00000114395	O14569	CYB561D2	1.31491	1.06513	1.2593	0.495685	2.38744	1.44731	2.59735	1.28132	1.39745	0.692818	0.993072	2.2458	2.37886	1.57711	1.41749	1.77245	1.00912	-0.992312	0.905179
ENSG00000166347	P00167	CYB5A	-1.14606	-0.78535	-0.854822	-1.34104	-0.381013	-0.17366	0.559126	-0.834129	-0.881321	0.118841	-0.0437291	-0.247072	-1.48546	-1.64242	-0.975414	-0.811258	-1.84421	-0.371241	-0.768061
ENSG00000103018	O43169	CYB5B	-0.26352	0.876738	0.817964	0.0906832	1.37275	2.10617	1.91707	0.510235	0.255791	1.13575	0.822633	1.4814	0.983537	0.513461	0.57835	1.53557	-0.946756	-1.39812	-0.336039
ENSG00000182224	Q6P9G0	CYB5D1	-4.8115	-1.93569	-2.66967	-4.74423	-1.59376	-2.43633	-2.85444	-2.37076	-3.17387	-2.55855	-1.70323	-1.22123	-2.91845	-2.93602	-4.82125	-11.3596	-0.425193	-11.3596	-0.348639
ENSG00000167740	Q8WUJ1	CYB5D2	0.50026	0.19324	0.19483	0.109031	0.857219	0.51598	1.05358	1.07895	-0.850482	0.11361	-0.158711	-0.354109	0.26727	0.627972	1.52246	0.797075	0.664212	-0.598361	1.32553
ENSG00000159348	Q9UHQ9	CYB5R1	2.01705	1.44467	1.27788	0.945441	1.72272	0.470074	2.00766	2.60184	1.00052	1.34743	2.08013	2.51562	1.97233	2.11984	2.22321	1.70715	1.46906	0.539325	2.72022
ENSG00000166394	Q6BCY4	CYB5R2	-3.934	-3.78215	-4.77707	-4.8625	-5.5021	-3.22589	-2.79762	-3.80288	-12.4705	-12.4705	-2.81413	-3.06824	-3.29404	-4.46056	-2.9458	-12.4705	-6.10419	-12.4705	0.446842
ENSG00000100243	P00387	CYB5R3	3.30503	3.54695	3.53234	3.06897	3.93638	3.53729	3.35684	5.0065	3.85572	4.24486	3.54222	4.07447	4.01267	4.08143	5.16148	3.60676	4.29826	3.83221	3.98386
ENSG00000065615	Q7L1T6	CYB5R4	3.16195	3.31341	2.57884	3.14789	3.39052	3.59581	3.92948	3.51882	1.48824	3.44349	2.88739	3.67792	3.37175	3.40449	2.77335	3.72599	3.50151	1.56632	3.14336
ENSG00000256407	F8VW03	CYB5RL	-11.3494	-11.3494	-11.3494	-11.3494	-11.3494	-11.3494	-11.3494	-11.3494	-11.3494	-11.3494	-11.3494	-11.3494	-11.3494	-4.91329	-11.3494	-3.6971	-11.3494	-11.3494	-2.33636
ENSG00000215883	Q6IPT4	CYB5RL	-1.2912	-1.33688	-1.083	-1.46415	-1.31948	-0.559791	-0.190488	-1.10536	-1.17361	-1.26701	-1.02177	-0.664898	-1.21282	-1.40439	-2.00113	-0.791834	-2.85244	-2.18367	0.655497
ENSG00000051523	P13498	CYBA	5.46301	6.07997	5.91007	5.61845	6.48669	6.68818	6.86039	6.52663	5.01806	6.47661	6.06101	6.83238	7.05431	6.937	5.95564	6.45965	6.78834	4.57186	6.36387
ENSG00000165168	P04839	CYBB	4.13191	5.38245	5.65336	5.76646	5.85543	6.736	5.89397	6.09985	4.57431	6.30555	4.92148	6.38879	7.71549	6.25845	5.09703	5.53522	5.4644	4.19047	5.23313
ENSG00000178927	Q9BQA9	CYBC1	4.80484	5.18091	5.11856	4.97516	5.285	5.27705	5.70163	5.31127	3.87205	5.23619	4.76567	5.32402	5.07853	5.8321	4.90104	5.35424	6.07764	3.36892	5.36229
ENSG00000071967	Q53TN4	CYBRD1	1.22038	1.38374	1.51777	2.20186	2.38817	1.82561	2.55701	3.70022	0.690282	2.36301	1.14876	2.06528	3.41718	1.3813	1.05106	1.99402	1.39156	1.24927	2.35914
ENSG00000179091	P08574	CYC1	1.31365	2.75136	2.82976	2.42203	2.8937	3.54899	4.06546	2.88539	2.17217	2.30733	2.71206	3.45527	3.31081	2.8522	2.71338	3.09099	2.65841	0.839995	2.46913
ENSG00000172115	P99999	CYCS	0.564619	1.50789	1.41165	0.601565	1.95762	2.25548	3.03904	2.20736	1.10103	1.56048	1.20228	2.23488	1.47905	1.77925	0.882744	2.64586	0.780285	0.158636	1.57499
ENSG00000273749	Q7L576	CYFIP1	0.355339	1.44014	2.13887	1.69886	1.87494	1.92126	1.03941	2.09674	0.876536	1.02791	1.2859	1.86884	2.31424	2.16798	1.51024	1.57034	1.30195	-0.359645	2.28539
ENSG00000055163	Q96F07	CYFIP2	4.52946	5.04924	4.79176	4.41915	5.19161	5.1921	5.14053	4.56431	4.12234	4.97705	4.96718	4.7243	5.12452	4.44841	4.45823	4.91485	4.05745	2.60211	4.21718
ENSG00000161544	Q8WWM9	CYGB	-10.927	-3.8167	-10.927	-10.927	-2.96443	-10.927	-3.41793	-10.927	-10.927	-10.927	-1.59217	-10.927	-10.927	-2.50348	-4.38871	-10.927	-4.56076	-10.927	-0.330901
ENSG00000187954	Q6ZMK1	CYHR1	1.97825	2.40801	2.24796	2.1621	2.56127	2.73024	2.98307	2.18134	1.29134	2.9475	2.28971	2.64534	2.24966	2.44821	2.00465	2.40532	2.70227	0.201934	2.44007
ENSG00000183035	P35663	CYLC1	-10.4563	-3.34597	-10.4563	-10.4563	-10.4563	-0.949084	-10.4563	-10.4563	-10.4563	-10.4563	-3.11475	-10.4563	-10.4563	-10.4563	-10.4563	-10.4563	-10.4563	-10.4563	1.36169
ENSG00000155833	Q14093	CYLC2	-10.5533	-3.44297	-3.85296	-3.93796	-10.5533	-10.5533	-10.5533	-3.87511	-10.5533	-10.5533	-10.5533	-10.5533	-10.5533	-10.5533	-10.5533	-10.5533	-10.5533	-10.5533	1.91662
ENSG00000083799	Q9NQC7	CYLD	3.38335	3.82237	3.80917	3.28664	4.15207	4.23969	4.48548	3.33325	2.5407	3.92302	3.48726	4.20629	3.43194	3.30413	2.94038	4.07983	3.24222	2.35119	2.93681
ENSG00000140459	P05108	CYP11A1	-4.62237	-11.1704	-3.47705	-11.1704	-11.1704	-11.1704	-11.1704	-2.91671	-3.9798	-11.1704	-2.83335	-11.1704	-11.1704	-4.73435	-11.1704	-11.1704	-11.1704	-11.1704	-0.159511
