## Supplemental Table 3 for "Proteomic analysis of circulating immune cells identifies novel cellular phenotypes associated with COVID-19 severity" (part 30 of 32)

### Sheet: I - RNAseq Proteomics Donors (continued)
ENG-id	Uniprot ID	Uniprot gene symbol	CV0904	CV0911	CV0917	CV0939	CV0068	CV0058	CV0171	CV0050	CV0073	CV0074	CV0100	CV0037	CV0062	CV0137	CV0257	CV0176	CV0178	CV0201	CV0284
ENSG00000160882	P15538	CYP11B1	-3.31653	-11.4392	-4.7389	-11.4392	-11.4392	-2.93005	-11.4392	-11.4392	-5.23877	-11.4392	-1.29799	-11.4392	-11.4392	-3.42934	-11.4392	-11.4392	-11.4392	-11.4392	-0.106531
ENSG00000179142	P19099	CYP11B2	-2.79793	-10.9207	-10.9207	-10.9207	-10.9207	-2.99444	-10.9207	-4.24246	-10.9207	-10.9207	-1.5858	-10.9207	-10.9207	-10.9207	-10.9207	-10.9207	-10.9207	-10.9207	1.08993
ENSG00000148795	P05093	CYP17A1	-4.57831	-11.1264	-4.42604	-11.1264	-11.1264	-11.1264	-3.61728	-11.1264	-11.1264	-11.1264	-3.78484	-4.29849	-3.26815	-4.69029	-11.1264	-11.1264	-11.1264	-11.1264	0.691603
ENSG00000137869	P11511	CYP19A1	-2.20932	-4.33843	-3.75363	-12.4435	-4.48093	-4.51732	-12.4435	-4.7724	-12.4435	-12.4435	-2.52446	-4.622	-4.00241	-5.01579	-4.33064	-5.78409	-3.28497	-3.42265	0.473777
ENSG00000140465	P04798	CYP1A1	-3.60677	-4.03678	-4.44676	-11.1471	-11.1471	-4.21498	-11.1471	-11.1471	-11.1471	-11.1471	-1.49077	-11.1471	-11.1471	-4.71102	-11.1471	-2.91226	-4.78084	-11.1471	0.448549
ENSG00000140505	P05177	CYP1A2	-2.69192	-10.8146	-3.12125	-10.8146	-10.8146	-10.8146	-10.8146	-10.8146	-10.8146	-10.8146	-10.8146	-10.8146	-10.8146	-10.8146	-10.8146	-10.8146	-10.8146	-10.8146	0.781015
ENSG00000138061	Q16678	CYP1B1	0.332623	1.80304	2.73696	2.08014	2.76328	2.28715	2.5061	2.94258	0.454689	1.67566	2.29643	4.12447	3.01066	4.48382	2.15263	2.66157	3.73787	-0.164024	3.97399
ENSG00000119004	Q6UW02	CYP20A1	1.79144	1.86567	2.35549	2.08719	2.45952	2.67258	2.66175	1.60574	1.45851	2.20099	2.15087	2.20107	1.50684	1.62013	1.46444	2.09894	1.1411	0.251831	1.34318
ENSG00000231852	P08686	CYP21A2	-2.7846	-10.9073	-1.21917	-3.29936	-10.9073	-1.40011	-10.9073	-10.9073	-3.13502	-2.1063	-1.57247	-1.50509	-2.05221	-0.901622	-2.3807	-10.9073	-2.55423	-2.88367	1.27314
ENSG00000019186	Q07973	CYP24A1	-4.80859	-4.24634	-3.66327	-3.7487	-11.3567	-2.84747	-11.3567	-11.3567	-11.3567	-11.3567	-2.02181	-4.52878	-11.3567	-4.92057	-11.3567	-4.69723	-11.3567	-2.33578	0.238993
ENSG00000095596	O43174	CYP26A1	-2.40177	-10.9382	-10.9382	-10.9382	-10.9382	-10.9382	-2.4331	-0.950848	-10.9382	-10.9382	-0.604494	-4.11034	-10.9382	-4.50214	-10.9382	-10.9382	-4.57196	-10.9382	0.657425
ENSG00000003137	Q9NR63	CYP26B1	-4.15271	-11.693	-0.421098	-11.693	0.0715195	-11.693	-11.693	-11.693	-11.693	-11.693	-1.5518	-0.555347	-11.693	-11.693	-11.693	-11.693	-11.693	-11.693	0.124935
ENSG00000187553	Q6V0L0	CYP26C1	-1.15141	-0.932212	-1.10453	-0.803561	-0.0115848	-1.40094	-2.40368	-0.579739	-2.98582	-0.69386	-1.57338	-1.09129	-1.17989	-1.37138	-1.64625	-1.67583	-0.0988447	-2.24957	1.21843
ENSG00000135929	Q02318	CYP27A1	3.23294	2.9508	2.97175	3.60542	4.00197	4.33429	2.20161	3.28279	2.22601	3.69976	2.89695	3.80236	4.31786	4.41538	4.54207	2.59647	2.99017	0.0138653	3.76716
ENSG00000111012	O15528	CYP27B1	-3.60887	-2.46089	-1.87551	-11.1492	-2.60358	-11.1492	-2.64408	-11.1492	-11.1492	-11.1492	-2.22864	-11.1492	-11.1492	-11.1492	-2.30144	-4.48977	-11.1492	-11.1492	0.44645
ENSG00000186684	Q4G0S4	CYP27C1	-11.5338	-4.42351	-4.83349	-3.92587	-11.5338	-11.5338	-11.5338	-11.5338	-11.5338	-11.5338	-2.19898	-11.5338	-11.5338	-11.5338	-11.5338	-11.5338	-5.16757	-11.5338	1.06159
ENSG00000197838	Q16696	CYP2A13	-3.61699	-10.1651	-3.46471	-3.54971	-10.1651	-3.23293	-10.1651	-10.1651	-3.96458	-10.1651	-10.1651	-10.1651	-10.1651	-10.1651	-10.1651	-10.1651	-10.1651	-10.1651	0.431067
ENSG00000255974	P11509	CYP2A6	-1.1791	-10.5213	-10.5213	-10.5213	-10.5213	-10.5213	-10.5213	-10.5213	-2.33556	-10.5213	-0.602178	-1.70292	-10.5213	-10.5213	-10.5213	-10.5213	-2.16816	-10.5213	1.29673
ENSG00000198077	P20853	CYP2A7	-10.7358	-10.7358	-10.7358	-4.1205	-10.7358	-1.81261	-10.7358	-3.06472	-3.54521	-10.7358	-1.40099	-1.11153	-2.87762	-4.29975	-10.7358	-10.7358	-10.7358	-10.7358	1.27473
ENSG00000197408	P20813	CYP2B6	-2.67392	-4.10005	-4.51004	-11.2104	-11.2104	-11.2104	-2.12161	-11.2104	-11.2104	-11.2104	-1.87552	-2.80602	-11.2104	-4.77429	-4.67207	-11.2104	-11.2104	-11.2104	1.96993
ENSG00000108242	P33260	CYP2C18	-3.10027	-10.6406	-10.6406	-10.6406	-10.6406	-10.6406	-10.6406	-10.6406	-10.6406	-10.6406	-2.30352	-10.6406	-10.6406	-10.6406	-10.6406	-10.6406	-10.6406	-10.6406	1.17737
ENSG00000165841	A0A087X125	CYP2C19	-10.8584	-3.74807	-10.8584	-10.8584	-10.8584	-10.8584	-10.8584	-10.8584	-10.8584	-10.8584	-10.8584	-10.8584	-10.8584	-10.8584	-10.8584	-10.8584	-10.8584	-10.8584	-0.846768
ENSG00000138115	P10632	CYP2C8	-3.18879	-3.6188	-3.03574	-10.7291	-2.76654	-3.797	-1.90286	-10.7291	-10.7291	-10.7291	-2.39204	-2.9076	-10.7291	-4.29304	-10.7291	-10.7291	-10.7291	-10.7291	0.603588
ENSG00000138109	P11712	CYP2C9	-10.969	-2.86387	-10.969	-10.969	-10.969	-2.45978	-10.969	-4.29078	-10.969	-10.969	-3.62743	-10.969	-10.969	-10.969	-10.969	-10.969	-10.969	-10.969	0.849013
ENSG00000100197	P10635	CYP2D6	-0.121908	0.252504	-0.267531	-1.73	-0.889641	-1.41088	0.431328	-1.40409	-0.0814595	0.602348	-0.151913	-0.517111	-1.47903	-0.328105	-2.12883	-1.20095	-0.604977	-4.20571	1.52501
ENSG00000130649	P05181	CYP2E1	-4.09652	-3.94467	-3.94308	-5.02502	-3.35194	-3.70974	-12.633	-4.96185	-5.44235	-12.633	-1.12994	-4.22863	-3.77787	-3.62588	-6.09467	-4.9807	-12.633	-5.19152	0.769694
ENSG00000197446	P24903	CYP2F1	-10.9489	-10.9489	-4.24853	-10.9489	-10.9489	-2.43968	-10.9489	-10.9489	-3.75823	-10.9489	-3.60733	-10.9489	-10.9489	-10.9489	-2.1011	-10.9489	-4.5826	-10.9489	1.96843
ENSG00000134716	P51589	CYP2J2	-3.4066	-10.9469	-3.25355	-3.33898	-3.97858	-1.21762	-10.9469	-10.9469	-10.9469	-2.14593	-10.9469	-10.9469	-4.08251	-2.93704	-3.41641	-10.9469	-1.01183	-10.9469	0.648713
ENSG00000186104	Q6VVX0	CYP2R1	-0.485034	0.558335	-0.0475845	0.268563	-0.262537	0.133751	1.52933	-0.122395	0.193897	-0.421489	0.376111	0.797129	0.895375	-0.536846	-0.626073	-0.252319	-1.2851	-1.02026	0.276139
ENSG00000167600	Q96SQ9	CYP2S1	-0.356315	-0.618915	1.35143	-0.703106	0.526899	1.9375	1.33952	0.728831	0.420721	1.30055	0.530751	-0.751518	0.28469	0.388037	-0.780883	-0.658604	-1.7313	-10.8899	1.58006
ENSG00000155016	Q7Z449	CYP2U1	-0.35417	-0.552357	-0.764086	-0.914003	-0.0175005	-0.147107	0.549106	-2.72329	-0.985868	-1.85366	-1.05633	-0.63541	-1.79949	-1.96896	-1.28116	-1.00692	-1.92419	-3.951	0.495253
ENSG00000073067	Q8TAV3	CYP2W1	-2.71553	-10.8383	-10.8383	-3.23028	-3.86988	-10.8383	-10.8383	-10.8383	-10.8383	-10.8383	-1.50339	-3.01672	-10.8383	-10.8383	-10.8383	-10.8383	-10.8383	-10.8383	0.49447
ENSG00000146233	Q9NYL5	CYP39A1	-3.46384	-11.0042	-11.0042	-11.0042	-4.03581	-11.0042	-11.0042	-11.0042	-4.8037	-11.0042	-2.66709	-11.0042	-11.0042	-11.0042	-11.0042	-11.0042	-11.0042	-11.0042	1.0064
ENSG00000160868	P08684	CYP3A4	-2.48156	-11.018	-11.018	-11.018	-11.018	-11.018	-11.018	-11.018	-11.018	-11.018	-2.68093	-11.018	-1.57898	-11.018	-11.018	-11.018	-11.018	-3.57656	0.799961
ENSG00000021461	Q9HB55	CYP3A43	-2.64298	-10.7657	-10.7657	-10.7657	-10.7657	-10.7657	-10.7657	-10.7657	-10.7657	-10.7657	-3.42415	-3.93781	-10.7657	-2.34215	-3.23517	-10.7657	-10.7657	-10.7657	1.05229
ENSG00000106258	P20815	CYP3A5	-4.57728	-3.01514	-3.84159	-5.50228	-3.57199	-4.19141	-4.60852	-12.1176	-4.34531	-4.31337	-2.78276	-12.1176	-12.1176	-4.68988	-5.57931	-5.45818	-5.75135	-4.67615	1.41629
ENSG00000282301	A0A087WV96	CYP3A7	-2.15941	-10.2821	-10.2821	-10.2821	-10.2821	-10.2821	-10.2821	-10.2821	-10.2821	-10.2821	-10.2821	-10.2821	-10.2821	-10.2821	-10.2821	-10.2821	-10.2821	-10.2821	-10.2821
ENSG00000160870	P24462	CYP3A7	-3.64653	-11.1869	-11.1869	-11.1869	-11.1869	-11.1869	-11.1869	-11.1869	-11.1869	-11.1869	-11.1869	-3.36535	-11.1869	-11.1869	-11.1869	-11.1869	-11.1869	-11.1869	-2.17385
ENSG00000036530	Q9Y6A2	CYP46A1	-5.05173	-3.90376	-4.31604	-3.98781	-5.62371	-1.42325	-3.5033	-12.5921	-4.81977	-12.5921	-2.93574	-4.18771	-12.5921	-6.15598	-6.05376	-4.93979	-4.23898	-12.5921	0.505783
ENSG00000187048	Q02928	CYP4A11	-2.46896	-11.3266	-11.3266	-11.3266	-11.3266	-1.59725	-11.3266	-4.64838	-11.3266	-11.3266	-1.18532	-3.50504	-4.46214	-3.89883	-11.3266	-11.3266	-11.3266	-11.3266	1.68383
ENSG00000162365	Q5TCH4	CYP4A22	-3.19231	-3.20993	-4.61468	-11.315	-2.35533	-1.5857	-11.315	-11.315	-11.315	-11.315	-1.39595	-2.17541	-4.45059	-11.315	-1.62065	-11.315	-11.315	-11.315	0.865439
ENSG00000142973	P13584	CYP4B1	-11.1576	-11.1576	-2.88154	-4.54223	-11.1576	-2.23433	-11.1576	-1.9062	-11.1576	-11.1576	-1.01632	-4.32968	-11.1576	-2.41294	-4.61926	-4.49814	-11.1576	-11.1576	1.66021
ENSG00000171903	Q9HBI6	CYP4F11	-11.3765	-4.26617	-11.3765	-11.3765	-11.3765	-11.3765	-11.3765	-11.3765	-11.3765	-11.3765	-3.03942	-4.54862	-4.51207	-4.94041	-11.3765	-11.3765	-11.3765	-11.3765	-1.36488
ENSG00000186204	Q9HCS2	CYP4F12	-0.395518	-1.10092	-0.399224	-0.141211	-1.24388	-0.958656	-0.284955	-3.11902	-2.01926	1.65516	0.246797	-1.38545	-0.846414	-1.66554	0.0219038	-1.14061	-0.579341	-1.65174	0.683308
ENSG00000186115	P78329	CYP4F2	2.43308	2.12592	1.06057	1.55959	1.69342	1.98942	1.69234	2.42704	0.207244	0.101874	1.98674	2.17184	3.2848	1.86048	1.9138	2.0191	2.99562	-0.192229	3.60651
ENSG00000171954	Q6NT55	CYP4F22	-3.22918	0.138436	1.67203	0.0797408	-0.226793	2.00893	-1.26638	-0.644762	-0.0643656	0.729197	-0.435782	-2.948	-1.10839	-0.648451	-2.2429	0.0462967	-2.41643	-1.3343	1.8259
ENSG00000186529	Q08477	CYP4F3	5.06918	4.95035	3.94615	4.56398	4.66299	5.33237	4.96825	5.02363	3.1117	3.66147	4.9676	4.51584	5.91087	4.98143	4.88695	4.92339	6.07439	3.19496	5.50617
ENSG00000186526	P98187	CYP4F8	-5.63594	-12.184	-5.48367	-12.184	-5.21565	-2.26226	-12.184	-4.51288	-12.184	-4.37976	-1.52857	-5.35612	-12.184	-12.184	-12.184	-12.184	-5.81774	-12.184	-0.00354788
ENSG00000145476	Q6ZWL3	CYP4V2	1.04199	1.34622	1.74696	0.951284	1.69714	2.09891	1.92275	0.849038	0.670006	0.660871	1.47944	1.32454	1.01168	0.402748	0.2546	0.99582	-0.852102	-0.800817	1.05017
ENSG00000186377	Q8N118	CYP4X1	-2.59345	-10.7162	-4.01582	-10.7162	-1.43512	-2.78995	-10.7162	-10.7162	-10.7162	-10.7162	-10.7162	-10.7162	-10.7162	-10.7162	-10.7162	-10.7162	-10.7162	-10.7162	0.294764
ENSG00000186160	Q86W10	CYP4Z1	-1.24378	-10.3639	-10.3639	-10.3639	-10.3639	-3.43178	-2.27249	-2.11018	-10.3639	-10.3639	-1.44335	-10.3639	-1.18749	-10.3639	-10.3639	-10.3639	-3.99764	-10.3639	2.34697
ENSG00000001630	A0A0C4DFL7	CYP51A1	-3.8529	-4.28292	-2.38211	-4.7779	-2.43355	-4.46112	-2.30448	-4.71505	-11.3933	-1.59385	-2.05839	-2.25362	-1.95421	-1.51295	-1.86858	-4.73381	-3.45372	-11.3933	-11.3933
ENSG00000167910	P22680	CYP7A1	-10.9275	-3.81718	-10.9275	-10.9275	-10.9275	-10.9275	-10.9275	-10.9275	-10.9275	-10.9275	-2.00695	-4.09963	-10.9275	-3.49978	-10.9275	-10.9275	-10.9275	-10.9275	0.0834145
ENSG00000172817	O75881	CYP7B1	-1.69949	-10.5571	-2.86371	-10.5571	-10.5571	-2.63089	-3.048	-2.88597	-4.35662	0.0489625	-10.5571	-10.5571	-10.5571	-4.12101	-4.01879	-10.5571	-10.5571	-10.5571	0.0390262
ENSG00000180432	Q9UNU6	CYP8B1	-11.5177	-11.5177	-11.5177	-11.5177	-11.5177	-11.5177	-11.5177	-11.5177	-11.5177	-11.5177	-11.5177	-4.6898	-11.5177	-11.5177	-11.5177	-11.5177	-11.5177	-11.5177	-0.184967
ENSG00000122783	Q9BWK5	CYREN	1.00221	1.66133	2.17479	0.909737	1.95977	1.93629	2.82075	1.50039	1.44678	1.87738	1.87616	2.07016	2.06228	1.51135	1.52571	2.01645	1.559	-0.437909	1.5538
ENSG00000197872	Q9H0Q0	CYRIA	3.62094	3.87232	3.15933	3.73934	3.80608	4.09929	3.87353	3.96788	2.69918	3.23322	3.63907	3.91253	4.17392	3.76418	3.21007	3.74249	3.73585	1.30728	3.97909
ENSG00000153310	Q9NUQ9	CYRIB	3.91018	4.26168	3.63466	3.96632	4.02129	4.34713	4.54536	4.33289	2.56864	3.74007	3.72343	4.50787	4.29866	4.48199	3.66038	4.67249	4.53931	2.39525	4.26002
ENSG00000205795	Q717R9	CYS1	-3.3359	-2.77114	-10.8762	-10.8762	-10.8762	-10.8762	-10.8762	-4.19805	-10.8762	-10.8762	-1.54139	-4.04835	-10.8762	-10.8762	-4.33793	-10.8762	-10.8762	-10.8762	2.13416
ENSG00000173198	Q9Y271	CYSLTR1	0.469479	1.74709	1.03169	1.0228	1.57163	2.92107	2.08278	0.547488	-0.171711	1.88389	1.44223	1.98172	0.814839	1.52893	-0.036224	0.581979	1.37446	-1.01848	-0.0267515
ENSG00000152207	Q9NS75	CYSLTR2	0.0982445	0.115323	1.12315	0.691189	1.02272	1.74284	1.74244	0.229676	-0.0875348	2.63494	-0.211239	-0.584198	-0.184912	-0.728394	0.016253	0.279434	-1.98254	-1.11031	1.74165
ENSG00000197191	A8MQ03	CYSRT1	-9.74198	-9.74198	-9.74198	-9.74198	-9.74198	-2.80985	-2.23288	-9.74198	-9.74198	-9.74198	-9.74198	-9.74198	-0.565557	-9.74198	-9.74198	-9.74198	-3.37571	-9.74198	-9.74198
ENSG00000120306	Q9H1C7	CYSTM1	3.28617	2.62795	2.32146	3.02511	2.26993	3.06981	2.86484	3.92456	1.93449	3.25765	2.39297	3.52046	4.41289	4.44065	2.5676	3.6899	4.94439	3.00492	4.18828
ENSG00000108669	Q15438	CYTH1	5.03818	5.50178	5.20781	5.08698	5.77141	5.83335	6.0731	5.04361	4.55336	5.49285	5.31695	5.59472	5.15871	5.09901	4.82577	5.33039	5.5218	3.01532	4.77065
ENSG00000105443	Q99418	CYTH2	1.79306	1.99952	2.13645	1.62839	1.97012	2.03215	2.25143	1.98464	0.518993	1.78167	1.78268	2.09391	2.05614	1.43268	1.38244	2.06797	1.96626	-0.454717	2.12211
ENSG00000008256	O43739	CYTH3	0.409373	0.654681	1.56305	0.219597	1.11822	1.31936	1.21119	1.48725	0.44609	0.847344	1.18283	0.910492	0.117428	0.704549	0.262036	0.671226	0.466475	-0.34194	1.62907
ENSG00000100055	Q9UIA0	CYTH4	5.76722	5.5288	5.72228	5.71912	5.82948	6.01976	6.16315	5.83521	4.85789	5.50305	5.52382	6.1042	5.39732	5.93221	5.34814	6.07299	6.22174	3.27926	5.76174
ENSG00000115165	O60759	CYTIP	5.28475	5.60136	5.13284	5.24757	5.96366	6.10591	6.1227	5.47698	4.50623	5.61363	5.24917	6.09514	5.37318	5.82881	4.92931	5.94595	5.55214	4.3844	5.31729
ENSG00000170891	Q9NRR1	CYTL1	-9.37112	-0.682806	-9.37112	-9.37112	-9.37112	-0.861926	-2.85413	0.464419	-9.37112	-0.570103	-2.02958	-9.37112	-0.516005	-2.93503	-9.37112	-1.71884	-9.37112	-9.37112	-0.358096
ENSG00000166265	Q96J86	CYYR1	-2.9516	-11.0743	-4.37398	-4.45898	-4.10596	-1.345	-4.55733	-4.39613	-11.0743	-11.0743	-11.0743	-2.25599	1.09991	-3.64659	-4.53601	-3.42204	-4.70805	-11.0743	0.521334
ENSG00000162384	Q9NWV4	CZIB	0.807654	1.21137	0.96146	0.653274	1.23181	1.47535	2.48439	0.59124	1.07468	1.81996	0.555289	1.26007	0.963553	0.974495	0.605187	1.5221	0.208864	-0.0114557	1.64776
ENSG00000180902	Q8N465	D2HGDH	1.24142	1.58085	2.04872	0.8998	0.890398	1.62907	1.9726	0.984643	1.3911	0.674831	1.92322	1.2577	1.49447	0.325026	1.56314	1.91156	1.32324	-0.578417	1.94371
ENSG00000100592	Q9Y4D1	DAAM1	-0.189062	1.02624	0.256173	-0.405773	1.05158	1.05127	1.36433	0.974216	-0.417129	1.09738	0.42746	0.671162	0.507129	0.155124	0.567779	0.625454	-0.439003	-1.59931	1.50775
ENSG00000146122	Q86T65	DAAM2	-0.103219	-1.15465	-3.56648	-2.00158	-3.78119	-0.587127	-2.75259	-1.00554	-3.55759	-1.67895	-1.64163	-0.924855	-0.101534	-1.64237	-2.21682	-1.46248	0.286577	-3.16815	2.48718
ENSG00000173406	O75553	DAB1	-3.16277	-4.17779	-2.78713	-4.09243	-2.15488	-1.11407	-3.45663	-3.03153	-4.51059	-3.48188	-1.14228	-2.00716	-12.2829	-3.0538	-3.43512	-3.6342	-3.9298	-12.2829	1.53479
ENSG00000153071	P98082	DAB2	1.24022	1.63059	0.638534	0.900575	0.89004	1.84391	0.710051	3.04272	0.698955	0.612409	2.43569	2.00021	1.57068	1.59644	2.56986	0.722742	2.40893	-0.126502	2.55342
ENSG00000136848	Q5VWQ8	DAB2IP	-2.73434	-3.33608	-4.16253	-2.83615	-3.47886	-3.51532	-3.6123	-5.76037	-3.0857	-12.4386	-0.783566	-2.62183	-1.49837	-3.69393	-12.4386	-1.26928	-2.918	-5.98882	1.65921
ENSG00000276644	Q9UI36	DACH1	-0.134518	0.161378	-0.022537	-0.108364	0.517817	0.481293	0.894381	-0.27431	-1.61485	2.10958	-0.463637	1.01852	2.66995	1.85145	0.218092	0.308035	1.67093	-1.66195	2.2135
ENSG00000126733	Q96NX9	DACH2	-5.6341	-12.1822	-12.1822	-12.1822	-12.1822	-5.25004	-12.1822	-5.50398	-12.1822	-12.1822	-12.1822	-12.1822	-5.31774	-12.1822	-5.64386	-12.1822	-12.1822	-12.1822	-0.171591
ENSG00000165617	Q9NYF0	DACT1	-1.67746	-0.625558	-1.03875	-1.93111	0.593532	-1.02729	-0.508105	-2.86593	-0.352164	-11.5335	-0.112905	0.0369801	-0.980118	-2.11207	-4.9952	-2.30106	-1.01393	-1.63942	1.38379
ENSG00000164488	Q5SW24	DACT2	-3.32235	-11.4451	-11.4451	-4.82972	-2.48537	-4.51294	-11.4451	-11.4451	-3.67276	-11.4451	-2.5245	-11.4451	-11.4451	-5.00898	-4.90675	-11.4451	-11.4451	-11.4451	0.372916
ENSG00000197380	Q96B18	DACT3	-2.66917	-11.7893	-11.7893	-5.17396	-11.7893	-11.7893	-11.7893	-11.7893	-11.7893	-11.7893	-4.44776	-4.96141	-11.7893	-5.35321	-5.25099	-11.7893	-11.7893	-11.7893	-0.456584
ENSG00000129562	P61803	DAD1	3.77732	3.97153	4.68257	3.98444	5.0166	5.32054	5.94182	4.70294	3.58116	5.16489	4.02845	5.53732	5.28469	4.96011	4.93117	4.93468	4.58418	3.76643	3.65166
ENSG00000173402	Q14118	DAG1	0.584038	0.696737	0.550792	0.530037	1.39864	1.15453	0.683006	1.07584	0.000128441	-0.360012	1.51439	1.41194	0.903423	0.509287	0.949636	0.715907	0.278202	-1.02397	1.10011
ENSG00000134780	Q9Y4D2	DAGLA	-1.18876	-0.884674	0.494998	-0.536126	-0.18	0.385993	-1.22015	-0.0182435	-1.01018	-2.50721	-0.858368	-1.07618	-1.71694	-1.15001	-2.36745	-3.65727	-1.84164	-11.8921	0.925668
ENSG00000164535	Q8NCG7	DAGLB	1.60661	2.24149	2.29446	2.17638	2.69435	2.41218	2.66463	1.81667	0.35525	2.31538	2.5701	2.85996	3.06346	2.21405	2.15449	1.79773	1.94072	0.495741	1.97644
ENSG00000178149	Q5D0E6	DALRD3	0.90031	1.0623	1.05411	1.08146	1.85942	1.1968	2.25399	1.00201	-0.743637	2.16533	1.84038	1.32297	1.41229	1.28081	0.76762	1.42039	1.38702	-1.3532	1.34814
ENSG00000179284	Q8N907	DAND5	-10.3646	-10.3646	-10.3646	-10.3646	-10.3646	-3.4325	-10.3646	-10.3646	-10.3646	-10.3646	-3.02309	-10.3646	-10.3646	-10.3646	-10.3646	-10.3646	-10.3646	-10.3646	-0.353006
ENSG00000110887	P14920	DAO	-2.20384	-11.324	-3.04794	-11.324	-3.36138	-11.324	-11.324	-3.65284	-11.324	-11.324	-2.98688	-11.324	-11.324	-4.88788	-4.78566	-3.08912	-11.324	-11.324	1.00847
ENSG00000182346	P59103	DAOA	-10.5653	-10.5653	-2.28926	-10.5653	-10.5653	-10.5653	-10.5653	-10.5653	-10.5653	-10.5653	-10.5653	-10.5653	-10.5653	-10.5653	-10.5653	-10.5653	-10.5653	-10.5653	1.03036
ENSG00000112977	P51397	DAP	3.77887	3.95575	3.81869	3.74701	4.06997	4.28843	4.12021	5.08752	3.38703	4.30417	4.14178	4.29567	4.40522	4.12705	5.47447	4.01728	4.0111	3.51718	3.98204
ENSG00000132676	P51398	DAP3	2.03411	2.46601	2.48815	1.73647	2.67761	3.06302	3.49878	2.55888	2.12397	2.40313	2.88696	3.01208	2.77122	2.37046	2.21553	3.21491	1.62965	1.17247	2.73104
ENSG00000196730	P53355	DAPK1	1.52662	2.78272	2.16472	2.71185	2.12162	3.10936	1.95102	2.00654	1.24406	2.71902	1.71785	2.055	3.14727	2.15504	2.11997	1.76005	2.01682	-0.596374	2.48853
ENSG00000035664	Q9UIK4	DAPK2	2.33858	2.66671	1.53585	1.77077	2.13157	1.79793	2.51224	2.59923	0.802103	3.21109	2.07557	2.19726	2.75733	2.14375	1.92053	2.51714	3.00299	0.288351	2.44651
ENSG00000167657	O43293	DAPK3	2.01094	2.49071	2.3378	2.18784	2.68155	2.87589	2.91436	2.36476	1.17661	2.83247	2.83894	3.20595	3.00659	3.10784	2.33984	2.27119	2.90943	0.409318	1.9861
ENSG00000163331	A0PJW8	DAPL1	-9.95656	-9.95656	-9.95656	-9.95656	-9.95656	-9.95656	-9.95656	-9.95656	-9.95656	-9.95656	-9.95656	-9.95656	-9.95656	-9.95656	-9.95656	-9.95656	-3.59029	-9.95656	1.05437
ENSG00000070190	Q9UN19	DAPP1	3.68102	4.20248	3.93207	4.15184	4.33848	4.95697	4.868	4.54874	2.6622	4.14664	3.93544	4.87045	4.17651	4.34306	4.14563	4.92438	4.61684	2.80599	4.10208
ENSG00000115866	P14868	DARS1	1.83331	2.62292	2.24542	1.76803	3.1164	3.24197	3.67625	2.51146	1.55054	2.18095	1.31855	3.32599	2.92317	2.50702	2.26992	3.34477	1.0215	1.3283	1.96046
ENSG00000117593	Q6PI48	DARS2	0.774741	1.63137	1.21799	0.935796	1.7944	1.50334	2.18199	1.08671	-0.210633	1.50216	0.940881	1.49605	1.90591	1.16957	0.443039	1.17669	0.880328	-0.172364	1.66728
ENSG00000123977	Q8N136	DAW1	-2.79646	-2.81408	-10.9192	-10.9192	-10.9192	-10.9192	-10.9192	-10.9192	-10.9192	-10.9192	-1.99861	-10.9192	-10.9192	-10.9192	-10.9192	-10.9192	-10.9192	-10.9192	1.0914
ENSG00000204209	Q9UER7	DAXX	2.80023	3.67346	3.54953	3.22458	4.08294	4.28741	4.20348	3.4351	2.87723	3.42798	4.13136	4.09851	3.85499	3.47379	3.34324	4.01224	3.43943	2.02596	3.38478
ENSG00000188120	Q9NQZ3	DAZ1	-11.6259	-11.6259	-11.6259	-11.6259	-11.6259	-11.6259	-11.6259	-11.6259	-11.6259	-11.6259	-11.6259	-4.79803	-11.6259	-11.6259	-11.6259	-11.6259	-2.68934	-11.6259	-11.6259
ENSG00000205944	Q13117	DAZ2	-11.4248	-11.4248	-11.4248	-11.4248	-11.4248	-11.4248	-11.4248	-11.4248	-11.4248	-11.4248	-11.4248	-11.4248	-11.4248	-11.4248	-11.4248	-11.4248	-5.0585	-11.4248	-11.4248
ENSG00000187191	E7ETR3	DAZ3	-11.1807	-11.1807	-11.1807	-11.1807	-11.1807	-11.1807	-11.1807	-11.1807	-11.1807	-11.1807	-11.1807	-4.35285	-11.1807	-11.1807	-11.1807	-11.1807	-4.81446	-11.1807	-11.1807
ENSG00000205916	Q86SG3	DAZ4	-11.4871	-11.4871	-11.4871	-11.4871	-11.4871	-11.4871	-11.4871	-11.4871	-11.4871	-11.4871	-11.4871	-11.4871	-11.4871	-11.4871	-11.4871	-11.4871	-11.4871	-11.4871	-11.4871
ENSG00000071626	Q96EP5	DAZAP1	2.20721	3.05093	3.08939	2.58275	3.2116	3.11326	3.68914	2.59931	1.92054	3.0872	2.95882	3.28549	3.01136	2.53378	2.68547	3.19027	2.06091	1.43449	1.571
ENSG00000183283	Q15038	DAZAP2	4.74897	5.30835	4.69717	4.85069	5.56207	5.7677	5.42856	5.59544	4.23033	5.2137	5.27041	5.78052	5.62641	5.60656	5.16069	5.30545	5.52582	3.4901	5.02552
ENSG00000092345	Q92904	DAZL	-2.6907	-11.2272	-11.2272	-4.61182	-11.2272	-11.2272	-11.2272	-11.2272	-11.2272	-11.2272	-1.08591	-11.2272	-3.36894	-11.2272	-11.2272	-11.2272	-11.2272	-11.2272	0.105551
ENSG00000006634	Q9UBU7	DBF4	-0.275056	0.706977	0.956449	-0.055153	0.481512	1.48663	2.128	0.593113	0.261892	1.18909	1.01769	1.27461	0.646762	-0.3358	0.767251	1.726	-0.690085	0.192395	0.0325667
ENSG00000161692	Q8NFT6	DBF4B	-0.626498	-0.518683	-1.60971	-1.51505	-0.54625	0.360426	0.545357	0.0149915	-1.37855	-0.946134	0.338381	-0.34402	-0.142147	-0.574692	-1.43247	-0.470956	-0.395426	-2.30985	1.39137
ENSG00000123454	P09172	DBH	-4.28549	-2.72846	-2.14365	-10.8336	-10.8336	-3.90143	-10.8336	-10.8336	-10.8336	-10.8336	-1.91299	-4.00567	-0.520993	-4.39746	-10.8336	-10.8336	-10.8336	-10.8336	2.34675
ENSG00000155368	P07108	DBI	1.39358	2.33685	2.41892	1.71426	2.04446	3.35572	4.55882	2.12007	0.616669	3.14836	1.5459	2.87623	1.71294	2.75897	2.58383	4.10098	1.32754	2.00623	3.07131
ENSG00000113758	Q16643	DBN1	1.7289	2.24764	1.94114	1.84379	2.43389	2.8981	2.15363	2.62092	1.18618	2.07522	2.94986	2.99942	1.81596	2.60963	2.58802	2.50747	4.05858	1.08572	3.12051
ENSG00000003249	Q9H9R9	DBNDD1	-2.28498	-1.06689	-1.61739	-1.70316	-2.66743	-1.53561	-1.21802	-1.50237	-0.445775	-2.24222	0.0278703	-0.811193	-2.18809	-2.20569	-2.77936	-3.39227	-2.69054	-11.6271	0.383453
ENSG00000244274	Q9BQY9	DBNDD2	-1.12933	-10.8336	-1.3378	-1.64557	-2.87096	-1.32634	0.191853	-0.467988	-0.844053	-2.03254	0.0847722	-0.316999	-1.17242	-0.605664	-2.72067	-4.17412	-4.46729	-10.8336	0.177372
ENSG00000136279	Q9UJU6	DBNL	4.36601	4.7657	4.30328	4.36535	4.69603	4.84432	5.30426	4.69391	3.63379	4.5877	4.71178	4.7523	5.00627	4.82285	4.39004	4.47775	4.98489	2.71857	4.46936
ENSG00000105516	Q10586	DBP	1.16999	1.49873	1.73882	1.13844	2.03978	2.05283	2.20562	0.368681	1.19137	1.7653	1.59561	1.51964	1.77512	0.7855	0.146477	1.19762	0.178889	-1.11954	1.02089
ENSG00000138231	Q9UK59	DBR1	0.150327	0.717404	0.614329	-0.255421	1.17831	1.70111	1.25608	1.12948	-0.321568	1.57864	1.35056	1.21497	1.75622	0.522375	-0.59608	0.748064	0.531883	-1.13263	1.44319
ENSG00000137992	Q5VVL7	DBT	-0.717834	0.015969	0.143075	-0.135385	0.550929	0.875118	0.417227	-0.343172	-0.326909	-0.0230628	0.554782	0.691287	0.196186	-0.423472	-0.882938	0.255555	-0.407977	-1.14646	1.18928
ENSG00000109851	A6NMT0	DBX1	-9.83147	-9.83147	-2.13808	-3.21612	-9.83147	-9.83147	-9.83147	-9.83147	-9.83147	-9.83147	-0.496611	-9.83147	-9.83147	-9.83147	-9.83147	-9.83147	-9.83147	-9.83147	1.98652
ENSG00000185610	Q6ZNG2	DBX2	-10.8553	-3.74498	-10.8553	-10.8553	-10.8553	-10.8553	-10.8553	-1.86651	-10.8553	-10.8553	-3.51377	-10.8553	-10.8553	-10.8553	-10.8553	-10.8553	-10.8553	-10.8553	0.155614
ENSG00000145041	Q9Y4B6	DCAF1	1.90566	2.23335	2.36395	1.30348	2.65336	2.66637	2.52343	1.88775	1.55384	1.76371	2.27746	2.41397	1.98551	1.74434	1.50941	2.13183	0.835518	-0.387206	1.91202
ENSG00000122741	Q5QP82	DCAF10	1.31818	1.97793	1.78817	1.07851	1.57007	1.96728	2.36118	1.59492	2.17497	2.23975	1.33925	2.29892	2.17394	1.98886	1.44494	1.95381	2.20871	2.03015	1.51161
ENSG00000100897	Q8TEB1	DCAF11	2.75173	3.26109	3.07496	2.90243	3.47017	3.96888	3.6868	3.34132	2.83722	3.79767	3.63894	3.80397	3.35763	3.70999	3.39608	3.51243	3.72454	3.20698	2.93092
ENSG00000198876	Q5T6F0	DCAF12	7.5045	7.05468	7.50647	7.02583	7.05662	5.92209	5.30164	7.58324	8.74706	8.02723	6.57307	5.62814	7.21478	6.47339	7.6669	7.12849	6.57473	8.15356	5.93548
ENSG00000198889	Q5VU92	DCAF12L1	-4.5766	-11.1247	-11.1247	-3.51671	-11.1247	-11.1247	-11.1247	-4.44648	-3.93404	-11.1247	-1.46834	-11.1247	-11.1247	-11.1247	-11.1247	-11.1247	-11.1247	-11.1247	-2.11165
ENSG00000198354	Q5VW00	DCAF12L2	-10.7448	-10.7448	-4.04441	-10.7448	-10.7448	-10.7448	-10.7448	-10.7448	-10.7448	-10.7448	-1.82419	-10.7448	-10.7448	-10.7448	-10.7448	-10.7448	-10.7448	-10.7448	-1.73173
ENSG00000164934	Q9NV06	DCAF13	-0.905977	-0.00875453	0.00100928	-0.47554	0.454785	1.05255	1.43281	-1.51125	-1.43271	0.229706	-0.0259602	0.177804	0.11683	-0.826592	-0.957645	0.763457	-2.21849	-1.54948	0.834404
ENSG00000132017	Q66K64	DCAF15	3.06738	3.41496	3.42602	2.95317	3.12203	3.6948	3.83511	2.61391	2.64028	3.20483	3.21999	3.6305	3.05875	3.25471	3.03286	3.57646	3.3525	1.38318	3.56926
ENSG00000163257	Q9NXF7	DCAF16	1.88674	1.8229	2.27103	2.01043	2.26477	2.61662	3.28442	1.771	1.83163	2.14053	2.35629	2.20296	2.47483	1.63034	1.54644	2.47815	0.691601	0.471259	1.54567
ENSG00000115827	Q5H9S7	DCAF17	0.688601	1.51062	0.95283	0.545097	1.60751	1.67206	2.03685	0.852468	0.286776	1.42504	0.887178	0.954645	0.833981	0.224524	0.467263	1.80103	-0.59692	-0.0887744	0.954726
ENSG00000119599	Q8WV16	DCAF4	-0.0664143	0.422745	-0.073043	-1.66057	-0.189638	-0.534171	0.762588	-1.1824	-0.273803	0.904862	0.292973	0.253541	-0.409843	-0.569426	-1.0019	-0.501236	-3.49423	-1.95323	0.863561
ENSG00000182308	Q3SXM0	DCAF4L1	-1.91717	-1.19856	-2.61026	-1.11296	-1.34151	-0.177046	-0.727162	-1.14899	-2.11675	-1.50039	-1.48014	-1.10484	-2.18235	-1.61569	-2.77362	-0.805575	-0.628154	-1.86466	-0.610464
ENSG00000176566	Q8NA75	DCAF4L2	-11.1006	-11.1006	-11.1006	-11.1006	-11.1006	-4.16846	-11.1006	-11.1006	-11.1006	-11.1006	-3.75904	-11.1006	-11.1006	-11.1006	-11.1006	-4.44115	-11.1006	-11.1006	1.07988
ENSG00000139990	Q96JK2	DCAF5	2.92092	3.18466	3.14391	2.82179	3.40197	3.89785	3.78777	3.07157	2.55939	3.52851	3.13278	3.80762	3.39877	3.28109	3.02554	3.60762	3.17522	1.49801	2.67869
ENSG00000143164	Q58WW2	DCAF6	3.09405	2.86428	3.21751	2.32529	2.61983	3.07669	3.12513	3.0025	2.91214	3.50221	2.82485	2.96158	3.38309	2.7042	2.84353	3.3046	2.69589	3.75837	2.37909
ENSG00000136485	P61962	DCAF7	2.90004	3.55525	3.53928	3.04818	3.8214	3.81378	3.66057	3.57179	2.98268	3.35788	3.5572	3.69715	3.95558	3.33558	3.18715	3.73375	3.35238	1.43694	2.65441
ENSG00000132716	Q5TAQ9	DCAF8	2.13713	2.46779	2.60558	2.09819	2.80094	2.88264	3.05007	2.0104	1.59785	2.60553	2.28076	2.30622	2.71146	2.09486	1.86908	2.63558	1.8786	1.43754	2.14623
ENSG00000226372	A6NGE4	DCAF8L1	-3.61598	-4.04599	-4.45597	-11.1563	-2.61069	-11.1563	-11.1563	-11.1563	-11.1563	-11.1563	-11.1563	-11.1563	-11.1563	-11.1563	-11.1563	-11.1563	-11.1563	-11.1563	2.24636
ENSG00000189186	P0C7V8	DCAF8L2	-11.5203	-11.5203	-11.5203	-11.5203	-3.55769	-11.5203	-11.5203	-11.5203	-11.5203	-11.5203	-1.01674	-11.5203	-11.5203	-11.5203	-11.5203	-11.5203	-11.5203	-11.5203	0.812157
ENSG00000172992	Q8WVC6	DCAKD	2.07251	2.53413	2.35608	1.45911	2.70199	2.46016	2.46455	2.04251	0.440942	2.45184	2.57164	2.53059	2.15246	1.30489	2.74065	2.04243	1.90551	-0.528495	2.04767
ENSG00000251380	Q8TF63	DCANP1	-11.0153	-11.0153	-11.0153	-11.0153	-11.0153	-11.0153	-11.0153	-11.0153	-11.0153	-11.0153	-11.0153	-11.0153	-11.0153	-11.0153	-11.0153	-11.0153	-11.0153	-11.0153	-11.0153
ENSG00000164465	Q8N8Z6	DCBLD1	-1.35504	-2.44979	-0.864408	-0.891356	-0.53524	-1.21535	-0.42532	-1.07933	-1.7846	-0.0163275	-0.279788	-1.86063	-0.640007	-0.546632	-0.969169	-1.40296	-3.78327	-4.69489	1.51784
ENSG00000057019	Q96PD2	DCBLD2	-3.7416	-3.17516	-5.16833	-6.24638	-3.31803	-1.24056	-3.35858	-3.87292	-2.97903	-12.8617	-1.72111	-2.586	-5.9973	-4.85182	-4.01396	-3.62927	-6.49546	-4.42442	0.672186
ENSG00000187323	P43146	DCC	-4.96217	-3.66101	-6.38454	-6.46954	-13.0849	-3.35556	-13.0849	-6.4067	-13.0849	-13.0849	-1.84478	-3.94527	-13.0849	-4.66134	-6.54657	-13.0849	-4.1483	-13.0849	0.680334
ENSG00000161634	P81605	DCD	-2.62773	-2.06547	-0.899773	-0.98534	-9.1758	-0.666607	-9.1758	-1.50467	-1.98516	-9.1758	0.965452	-0.771442	-2.31137	-0.75226	-2.63749	-9.1758	-2.80953	-2.72606	2.15692
ENSG00000170959	M0R2J8	DCDC1	-3.09147	-5.97456	-13.0849	-4.89443	-3.54119	-13.0849	-6.56789	-13.0849	-13.0849	-5.28064	-2.94363	-6.257	-13.0849	-5.07498	-4.972	-5.4326	-13.0849	-13.0849	-0.0744825
ENSG00000146038	Q9UHG0	DCDC2	-3.15111	-4.57724	-11.6876	-11.6876	-1.92176	-1.95825	-11.6876	-11.6876	-5.48709	-11.6876	-1.03213	-11.6876	-11.6876	-5.25148	-11.6876	-11.6876	-11.6876	-11.6876	1.02331
ENSG00000222046	A2VCK2	DCDC2B	-1.7326	-3.15874	-10.2691	-10.2691	-2.30647	-1.75987	-10.2691	-10.2691	-10.2691	-1.46805	0.5238	-1.45073	-10.2691	-2.84133	-10.2691	-10.2691	-1.91597	-10.2691	1.74151
ENSG00000214866	A8MYV0	DCDC2C	-1.34106	-10.1987	-2.50528	-10.1987	-10.1987	-2.27247	-10.1987	-10.1987	-10.1987	-10.1987	-0.86382	-10.1987	-10.1987	-10.1987	-10.1987	-10.1987	-10.1987	-10.1987	1.98179
ENSG00000166341	Q96JQ0	DCHS1	-0.0334782	-1.37277	1.03098	-0.767913	0.409803	0.534723	-1.70829	-2.95954	-0.614035	-0.909452	0.603768	-0.364972	-0.550464	-1.51718	-1.18444	-2.3416	-0.986567	-3.77419	1.25963
ENSG00000197410	Q6V1P9	DCHS2	-4.85546	-13.3919	-4.38079	-5.20146	-4.11087	-5.46571	-13.3919	-3.9185	-7.19144	-4.00701	-2.15181	-6.56403	-4.9508	-5.38201	-5.86139	-13.3919	-5.45239	-13.3919	0.47639
ENSG00000156136	P27707	DCK	2.73307	3.31905	3.26611	2.90997	3.76404	4.01306	4.36306	3.57288	3.36221	4.1417	3.42544	3.78056	3.42442	3.0419	3.15229	3.69144	3.14351	3.08359	2.76069
ENSG00000133083	O15075	DCLK1	-5.08957	-5.10719	-5.5189	-5.02183	-6.24392	-6.28016	-13.2123	-6.5341	-13.2123	-13.2123	-1.97218	-6.3844	-13.2123	-6.7762	-13.2123	-13.2123	-5.27276	-13.2123	0.842419
ENSG00000170390	Q8N568	DCLK2	-3.03385	-4.45998	-1.88216	-3.37985	-1.4423	-1.84099	-3.06518	-2.90273	-3.06368	-2.7693	-0.777448	-1.58383	-2.7152	-5.13422	-1.72411	-4.91088	-11.5703	-11.5703	0.440265
ENSG00000163673	Q9C098	DCLK3	-3.30905	-11.8455	-4.15212	-5.23017	-11.8455	-11.8455	-11.8455	-11.8455	-11.8455	-11.8455	-2.51066	-11.8455	-2.9904	-11.8455	-3.73262	-11.8455	-11.8455	-11.8455	1.80869
ENSG00000198924	Q6PJP8	DCLRE1A	-1.12793	0.232262	-0.974204	-1.2663	0.433112	0.107163	1.10287	-0.44432	-0.579639	0.75319	0.349523	-0.167804	0.710119	-1.44736	-1.23725	0.749367	-1.75872	-1.32675	1.44197
ENSG00000118655	Q9H816	DCLRE1B	-0.419365	0.709392	0.833575	0.425895	0.519082	1.33038	1.11061	0.711696	0.0841854	-0.961172	0.68841	1.14281	1.52956	0.598268	0.821882	1.18299	0.430357	-0.741002	1.66541
ENSG00000152457	Q96SD1	DCLRE1C	1.63387	2.31023	2.10134	1.86718	2.5941	3.09189	3.29965	2.31549	1.25081	2.53793	2.01886	2.77008	2.29158	2.2368	1.59276	2.74633	1.1281	0.133283	2.37452
ENSG00000011465	P07585	DCN	-4.5137	-13.0502	-4.77413	-13.0502	-13.0502	-13.0502	-13.0502	-13.0502	-13.0502	-13.0502	-2.71642	-5.22863	-13.0502	-13.0502	-13.0502	-13.0502	-6.68389	-13.0502	0.130151
ENSG00000272886	Q9NPI6	DCP1A	2.18729	2.76178	2.41874	2.39343	2.85139	3.20511	3.21618	2.38948	1.8209	2.82708	2.65448	3.18192	2.95753	2.81678	2.37369	2.70209	2.64752	1.15176	2.45458
ENSG00000151065	Q8IZD4	DCP1B	1.11129	1.36167	0.973375	1.00682	1.86141	2.02156	2.26985	1.56868	1.32391	1.92709	1.4054	1.17483	1.50973	0.57632	0.996086	2.14004	0.754983	0.744814	1.5266
ENSG00000172795	Q8IU60	DCP2	3.09413	3.47351	3.12373	3.26766	3.48463	3.87527	3.94365	3.60629	1.97082	3.39228	3.13884	3.77917	3.81963	3.33391	2.86624	4.02955	3.47763	2.53944	3.35098
ENSG00000110063	Q96C86	DCPS	-0.119111	1.15825	0.619402	0.659069	1.23757	1.89608	2.03335	1.70216	0.713162	0.00853463	1.61333	1.91294	0.910447	1.39522	0.581246	1.72329	0.446786	-0.976957	1.22062
ENSG00000163357	Q5T197	DCST1	-1.92158	-2.3534	-2.76568	-2.85125	-11.0417	-2.53252	-11.0417	-11.0417	-4.84123	-3.23746	-1.70686	-2.63735	-11.0417	-3.03181	-11.0417	-3.38943	-11.0417	-11.0417	-1.03008
ENSG00000163354	Q5T1A1	DCST2	-3.44517	-3.87518	-4.28516	-3.37754	-10.9855	-4.05338	-3.47641	-4.30732	-4.78503	-3.18126	-2.64842	-4.15762	-10.9855	-4.54941	-2.87262	-3.33323	-10.9855	-1.74263	1.02507
ENSG00000164935	Q9H295	DCSTAMP	-1.98323	-10.8408	-4.1405	-2.65038	-10.8408	-1.9176	-10.8408	-3.16972	-10.8408	-10.8408	-0.921771	-10.8408	-10.8408	-2.83094	-10.8408	-10.8408	-10.8408	-10.8408	1.49159
ENSG00000080166	P40126	DCT	-12.2819	-3.59362	-3.00824	-5.6666	-12.2819	-12.2819	-3.19317	-3.29313	-4.50963	-12.2819	-2.94708	-2.87971	-12.2819	-3.27483	-12.2819	-5.6225	-4.92444	-12.2819	0.728467
ENSG00000129187	P32321	DCTD	1.73024	2.10985	2.11144	1.14121	2.04481	2.69103	3.10934	1.73297	1.65022	2.06412	1.56508	2.35562	2.32141	1.73519	1.42896	2.52953	1.02181	0.180517	2.09823
ENSG00000204843	Q14203	DCTN1	2.85067	3.271	3.24405	2.66686	3.54373	3.58953	3.04049	3.13976	2.67798	3.21702	3.38283	3.69015	3.36809	3.34284	2.98877	3.43356	3.54343	0.852471	3.0669
ENSG00000175203	Q13561	DCTN2	2.34704	2.66814	2.86551	2.30739	3.36558	3.75341	3.52986	3.43052	1.95701	2.98419	2.99819	3.79842	3.3279	3.48019	2.82796	3.17941	3.45645	1.74517	3.23969
ENSG00000137100	O75935	DCTN3	1.37148	1.55813	1.39407	0.915987	2.25694	1.67298	2.29753	1.30133	0.196804	1.57253	2.06292	2.33983	2.15215	1.83616	1.16002	1.91457	0.886509	0.521262	2.13284
ENSG00000132912	Q9UJW0	DCTN4	2.23214	2.47748	2.14558	2.23843	2.7599	2.94308	2.58694	2.74981	1.72459	2.49061	2.35008	2.75517	2.7977	2.5506	2.24887	2.41664	2.93665	1.68833	2.93886
ENSG00000166847	Q9BTE1	DCTN5	0.425343	0.816743	1.26309	0.62866	1.18557	1.72143	1.94692	0.765595	0.352225	1.5671	1.18942	1.4636	2.37618	0.657475	1.2791	1.40148	0.895637	-1.1783	1.32976
ENSG00000104671	O00399	DCTN6	-0.23638	1.26866	-0.497326	-0.583083	-10.3552	0.266412	1.70087	0.117195	-1.172	-0.97031	1.14783	0.98404	0.198186	0.234984	-0.246235	0.290782	-0.834646	-0.919985	0.655717
ENSG00000179958	Q9H773	DCTPP1	-0.0342179	-0.925158	0.360285	-1.42337	0.929888	2.14087	2.2287	-0.0402515	-0.385669	0.940788	1.21247	1.54286	1.68277	0.784818	1.01931	0.319004	-0.86908	-3.5779	0.983292
ENSG00000043093	Q96GG9	DCUN1D1	2.85158	2.49354	2.33467	2.15572	1.83051	2.17456	2.54577	2.2192	2.42452	2.69842	1.99147	1.89952	1.83067	1.83814	1.6685	2.61951	1.10922	2.96547	1.15606
ENSG00000150401	Q6PH85	DCUN1D2	0.505869	1.28599	1.28759	0.921685	2.05539	1.36471	1.47428	0.762807	-0.398205	1.44076	1.23866	1.49875	1.24836	0.955474	0.68039	1.74372	0.590442	0.0346073	1.61137
ENSG00000188215	Q8IWE4	DCUN1D3	-0.389702	0.411848	0.034105	-0.279934	0.674745	0.997711	0.776568	0.46145	-0.921911	1.24717	0.229616	1.05303	0.7	0.386688	0.466963	0.468042	0.862236	-0.991395	0.585231
ENSG00000109184	Q92564	DCUN1D4	0.557157	0.294401	0.655837	0.0312168	-0.0925047	1.28106	1.59603	-0.206906	-0.233827	0.959822	0.357236	0.448544	0.531939	-0.354274	0.651618	1.24249	-1.86036	1.04263	0.80032
ENSG00000137692	Q9BTE7	DCUN1D5	0.648984	1.72279	2.22677	1.3756	2.1823	1.37339	2.81195	2.28685	0.137028	1.57277	1.28828	1.85308	2.00538	1.09496	1.85016	3.0675	0.676577	0.30185	2.46309
ENSG00000077279	O43602	DCX	-6.16965	-5.60739	-12.7177	-12.7177	-4.75513	-3.79448	-12.7177	-12.7177	-12.7177	-12.7177	-2.57647	-12.7177	-5.85329	-12.7177	-12.7177	-12.7177	-12.7177	-12.7177	0.199586
ENSG00000169738	Q7Z4W1	DCXR	1.52406	1.76007	2.73211	1.79842	2.72874	3.05235	3.51982	2.34722	1.99523	3.38622	2.7109	2.87852	2.44054	2.39202	1.98357	2.93589	1.48104	1.86706	1.88615
ENSG00000130311	Q9BW61	DDA1	0.965637	1.39084	1.92671	1.35549	2.04795	2.16055	2.41788	1.58887	0.98883	2.1849	2.15787	2.14288	1.95737	1.78303	1.43144	1.61723	1.71238	-0.22659	1.76512
ENSG00000153904	O94760	DDAH1	-2.4395	-3.45452	-3.2836	-11.5596	-11.5596	-11.5596	-5.04263	-3.30589	-11.5596	-11.5596	-4.21808	-4.73174	-2.3832	-3.54972	-2.44934	-2.91093	-11.5596	-11.5596	1.0358
ENSG00000213722	O95865	DDAH2	1.46625	2.57933	1.67662	2.01956	1.83151	1.85387	2.64878	2.20166	1.11449	2.29692	1.94428	3.58853	2.37049	3.42317	1.87854	2.4105	4.04338	1.04499	3.79165
ENSG00000167986	Q16531	DDB1	2.35796	2.72854	2.85506	2.28022	3.00215	2.84933	2.80792	3.10977	2.84465	2.76836	2.70668	2.83351	3.12181	2.12382	2.57774	2.69287	1.64734	2.70296	2.12668
ENSG00000134574	Q92466	DDB2	1.17785	1.37206	1.88581	1.15151	0.94219	2.39094	2.60408	1.17546	0.931657	1.83965	1.48144	2.25456	1.38329	1.26862	1.65857	2.11578	1.09958	-1.90196	2.30582
ENSG00000132437	P20711	DDC	-2.47926	-11.0157	-11.0157	-4.40038	-11.0157	-11.0157	-11.0157	-11.0157	-11.0157	-11.0157	-1.35939	-11.0157	-3.1575	-4.57963	-4.47741	-11.0157	-11.0157	-11.0157	1.16474
ENSG00000100523	Q8NEL9	DDHD1	1.36671	1.64448	1.59301	1.27783	2.11809	2.49397	2.67458	1.44019	0.762315	2.06	1.57522	2.35439	1.39663	1.39495	1.28055	2.01978	0.827742	-0.240963	0.90433
ENSG00000085788	O94830	DDHD2	0.846268	1.35988	1.22397	0.711046	1.44855	1.83631	1.91643	0.924088	0.385122	0.990713	1.04012	1.14972	0.795586	0.15863	0.558576	1.60218	-0.880809	0.0751505	1.39578
ENSG00000170967	Q8WTU0	DDI1	-4.20223	-10.7503	-10.7503	-10.7503	-10.7503	-10.7503	-10.7503	-10.7503	-10.7503	-10.7503	-1.41544	-10.7503	-10.7503	-10.7503	-10.7503	-10.7503	-4.38403	-10.7503	-1.73727
ENSG00000197312	Q5TDH0	DDI2	1.3848	1.72434	1.87831	1.40739	1.96037	2.02375	2.01296	1.50343	1.57032	1.42974	2.4361	1.87507	1.53509	1.15183	1.67886	1.91074	0.457602	1.36001	1.17157
ENSG00000165490	Q8IXT1	DDIAS	-1.78995	-0.775926	-1.28861	-1.59662	-0.182249	-1.40259	0.361961	0.0103557	-3.01437	0.0148161	-0.0580044	0.555604	1.37257	0.308721	-0.260171	-0.0503895	0.887456	-1.88928	0.22721
ENSG00000175197	P35638	DDIT3	2.44052	3.20032	1.5035	2.21578	2.05749	2.76803	3.58864	2.51185	1.1183	1.99803	2.32633	3.039	1.66902	3.4806	2.30783	2.91553	2.75038	0.727107	3.62522
ENSG00000168209	Q9NX09	DDIT4	1.93216	2.73636	1.32318	1.97414	2.33033	2.37041	3.21217	1.98418	1.09511	1.84946	2.44834	2.38457	2.17211	3.23057	2.18099	2.4467	2.49541	0.979833	1.9244
ENSG00000145358	Q96D03	DDIT4L	-2.09126	-3.83854	-4.24853	-10.9489	-10.9489	-2.02563	-1.63809	-10.9489	-10.9489	-1.14947	-2.02831	-10.9489	-10.9489	-10.9489	-3.41834	-1.97897	-10.9489	-3.50741	0.0620553
ENSG00000181418	O94850	DDN	-2.73684	-2.58499	-11.2733	-4.65796	-11.2733	-11.2733	-4.75631	-11.2733	-11.2733	-11.2733	-0.939566	-3.45178	-4.40887	-11.2733	-11.2733	-11.2733	-11.2733	-11.2733	0.0594119
ENSG00000203797	Q99489	DDO	-1.92119	-2.35255	-1.44652	-1.5322	-2.49506	-10.4576	-10.4576	-3.77946	-10.4576	-2.6534	-10.4576	-10.4576	-1.60254	-3.02991	-3.91934	-0.810759	-4.09138	-1.43677	1.13801
ENSG00000244038	P39656	DDOST	2.52913	3.33339	3.5049	3.08433	3.80413	4.06358	4.29759	3.36097	2.90906	3.44635	3.39213	4.65169	4.3854	3.88922	3.47339	3.78258	3.24518	1.66685	3.3693
ENSG00000204580	Q08345	DDR1	-1.49934	-2.13332	-1.62108	-2.49481	-1.07528	-1.54772	-0.147838	-1.7214	-2.37418	-1.95009	-0.638193	-1.57038	-1.70337	-2.32826	-2.12551	-2.58769	-3.88201	-4.53249	0.977764
ENSG00000162733	Q16832	DDR2	-3.67025	-5.68005	-5.09699	-5.18241	-3.50933	-2.54699	-3.96411	-3.80157	-5.01807	-2.99098	-2.8713	-2.8039	-4.34926	-3.04743	-12.7904	-12.7904	-4.43728	-12.7904	0.467927
ENSG00000198171	Q96HY6	DDRGK1	2.66758	3.3516	3.7682	3.08839	3.64741	4.18791	4.33781	3.49001	2.57007	3.64512	3.66235	4.0588	3.68869	3.50115	3.22513	3.98991	2.92879	1.61957	3.22957
ENSG00000099977	P30046	DDT	1.81573	3.22714	2.98567	2.59406	2.61327	1.99188	3.8792	2.71642	1.67692	2.86925	2.51377	3.66097	3.48284	2.43276	2.68613	3.27595	2.64798	0.579278	3.22606
ENSG00000099974	A6NHG4	DDTL	0.860872	1.86072	1.73682	1.51353	1.86967	1.78425	2.36501	1.87947	-0.00490183	1.97366	1.50864	2.67893	2.06738	1.18044	2.0522	2.20558	1.71225	-0.237669	2.82338
ENSG00000079785	Q92499	DDX1	1.08555	2.45289	2.23923	1.63531	2.19081	2.81475	3.36586	1.40337	0.630712	1.88498	1.69995	2.46416	2.81359	1.62204	1.32619	3.06099	0.401386	1.52038	2.02702
ENSG00000178105	Q13206	DDX10	0.892438	1.09529	0.939352	0.579363	1.64881	1.97255	2.01938	0.724359	0.405722	1.05072	1.67949	1.43369	0.959091	0.658371	0.0526086	1.59843	-0.291281	-0.060021	0.955053
ENSG00000013573	Q96FC9	DDX11	-0.118502	1.86688	1.23108	0.811841	1.25211	1.39454	0.372422	0.0644585	0.348131	0.17265	1.18542	1.22802	1.01932	-1.76457	1.02086	0.926759	1.164	-1.14102	1.3325
ENSG00000100201	Q92841	DDX17	6.11018	6.57361	6.19715	6.16285	6.78941	6.8777	7.311	6.36674	5.36194	6.6141	6.10814	6.82431	6.56914	6.37429	5.70545	6.72465	6.4904	4.73312	6.09372
ENSG00000088205	Q9NVP1	DDX18	1.28047	2.00817	1.55628	1.15582	2.50591	2.72529	2.6929	1.78387	1.1899	2.05808	1.69347	2.02242	1.4897	1.22952	0.468635	2.19422	0.532754	0.433521	1.3711
ENSG00000168872	Q9NUU7	DDX19A	-0.25732	1.1981	0.999943	0.0888915	0.782073	1.39574	0.800359	0.528869	0.295575	0.208096	0.965231	0.755888	0.414284	0.0289907	0.10889	0.855023	-0.82572	-2.20995	0.665593
ENSG00000260537	H3BPV3	DDX19B	-2.20162	-3.62775	-2.46205	-2.54762	-2.19245	-2.22889	-1.64931	-10.7381	-2.96577	-2.93383	-3.39654	-3.91019	-1.88296	-3.31034	-1.89031	-2.50323	-10.7381	-10.7381	-1.72506
ENSG00000157349	Q9UMR2	DDX19B	1.54357	2.14116	1.89766	0.91503	2.12739	2.57626	2.13741	1.64399	1.22214	1.77772	2.19836	2.05285	2.0226	1.5196	0.760592	1.57723	0.954911	-1.20262	1.37355
ENSG00000064703	Q9UHI6	DDX20	0.705754	1.56992	1.12257	0.344955	1.93131	1.56398	2.04477	1.24702	-0.13134	0.426689	1.07691	1.77778	1.48077	0.653067	0.374019	1.14836	0.0931322	0.0918683	2.18327
ENSG00000165732	Q9NR30	DDX21	2.36955	2.92112	3.19164	2.06604	3.47667	3.74938	3.89151	3.07289	2.31922	3.39796	2.3931	3.39215	3.55843	3.13004	2.3752	3.60528	2.01185	1.18179	2.87039
ENSG00000174243	Q9BUQ8	DDX23	3.28621	3.61699	3.87313	3.36941	4.1688	4.31022	4.38635	3.72652	3.32431	3.63684	3.84524	4.47793	4.10248	3.89762	3.22968	4.04486	3.79181	2.08784	3.6317
ENSG00000089737	Q9GZR7	DDX24	2.41301	3.32315	3.0579	2.53706	3.95539	4.19131	4.13384	3.11468	2.5647	3.47546	3.21743	3.69334	3.24523	3.09702	2.55734	3.5078	2.33917	0.642641	2.55548
ENSG00000109832	Q9UHL0	DDX25	-2.99191	-12.848	-4.57194	-12.848	-4.88537	-3.34076	-12.848	-4.59424	-12.848	-12.848	-2.0551	-12.848	-12.848	-12.848	-5.31744	-12.848	-6.4817	-12.848	0.410335
ENSG00000124228	B7Z6D5	DDX27	2.75664	3.2098	3.07122	2.6986	3.39459	3.62503	3.65495	2.92064	2.30254	2.81582	3.15438	3.08774	3.08153	2.66519	2.26247	3.20961	2.00147	0.705942	2.8678
ENSG00000182810	Q9NUL7	DDX28	1.17847	1.42375	2.13354	1.40251	1.75867	2.19155	2.26546	0.824631	1.05494	2.35854	1.37274	1.85514	1.32277	1.76869	0.794346	1.65344	-0.227084	0.198118	1.33415
ENSG00000125485	Q9H8H2	DDX31	0.625317	0.962246	0.755282	0.12022	1.00139	0.889588	1.37731	0.0740901	0.49251	0.483377	0.780006	1.04317	0.33599	-0.0965631	0.144248	1.07382	-1.68095	-1.1563	1.42006
ENSG00000123136	O00148	DDX39A	1.82474	2.72277	2.78797	1.71908	3.30716	2.95228	3.46009	2.62301	1.75564	2.59849	3.24394	3.23521	3.1064	2.39694	2.76947	2.94459	1.76886	0.483195	2.70241
ENSG00000198563	Q13838	DDX39B	3.52191	3.87556	4.01862	3.47755	4.08728	4.22245	4.80029	3.46001	3.06587	4.12205	3.56219	4.12739	3.69879	3.20087	3.32156	3.92279	3.10385	2.1156	3.12007
ENSG00000215301	O00571	DDX3X	5.23385	5.42021	4.97105	4.64813	5.50715	5.7422	5.37263	5.31196	4.40715	4.84061	4.94448	5.25362	4.84749	4.59898	4.40803	5.32209	4.68928	3.91084	4.66998
ENSG00000067048	O15523	DDX3Y	-11.8873	-11.8873	-11.8873	2.98472	-11.8873	-11.8873	4.37371	-11.8873	-5.68687	-11.8873	-11.8873	3.21785	3.05216	2.56547	2.19003	3.84788	1.69985	2.32066	-2.87432
ENSG00000152670	Q9NQI0	DDX4	-3.76342	-11.3038	-11.3038	-11.3038	-11.3038	-11.3038	-11.3038	-11.3038	-11.3038	-11.3038	-2.96668	-2.89941	-11.3038	-4.86767	-11.3038	-11.3038	-11.3038	-11.3038	1.51402
ENSG00000183258	Q9UJV9	DDX41	1.90334	2.77087	2.68515	2.31922	3.10907	2.94954	3.40831	3.07007	2.31209	2.51643	3.15949	3.57984	3.07202	3.03105	2.41752	2.8043	2.68317	0.439865	2.36899
ENSG00000198231	Q86XP3	DDX42	3.06913	3.32505	3.07724	2.74268	3.26719	3.44831	3.56692	3.20624	2.64776	3.04735	3.06465	3.56922	3.50794	3.17586	2.62335	3.28005	2.72378	1.83337	3.1374
ENSG00000080007	Q9NXZ2	DDX43	-1.99822	-2.75073	-10.8558	-1.25342	-3.88746	-2.34663	0.0384029	-4.17764	-4.65535	-10.8558	-1.52097	-1.71621	-0.832519	-2.1112	-3.3253	-0.624572	-1.50494	-10.8558	1.96196
ENSG00000145833	Q7L014	DDX46	2.47249	3.11296	2.76202	2.34613	3.17611	3.46735	3.21932	2.92191	2.31626	2.97412	2.52897	3.5124	3.23725	2.65162	2.18928	3.46555	1.67169	0.91667	2.27129
ENSG00000213782	Q9H0S4	DDX47	-1.46601	-3.59512	-2.42652	-1.77626	-1.15749	-1.9709	-0.805992	-1.71284	-2.7093	-2.31532	-2.04388	-1.07682	-2.5238	-1.69452	-3.1736	-0.96682	-3.02608	-11.7002	-1.1041
ENSG00000105671	Q9Y6V7	DDX49	1.99466	2.52489	2.16662	2.02565	2.6386	2.69321	3.20625	2.34587	2.13344	2.54099	2.13477	3.10262	2.79159	2.31908	2.22015	2.55823	2.23488	1.65759	1.9759
ENSG00000108654	P17844	DDX5	6.03475	6.61921	6.31794	6.04598	6.4326	6.82233	7.16641	5.9945	5.1807	6.45112	5.64011	6.4578	6.29435	5.88955	5.48884	6.63817	6.0175	4.63246	5.68168
ENSG00000107625	Q9BQ39	DDX50	1.80341	2.49434	2.04087	1.26484	2.24896	2.66408	3.36397	2.20858	1.21849	2.21193	1.78531	2.34174	1.70063	1.81391	0.97557	3.21602	-0.538732	1.22297	1.02251
ENSG00000185163	Q8N8A6	DDX51	0.353861	0.455459	1.27894	0.318756	0.277674	0.583976	1.10821	-0.41827	0.293797	-0.151336	1.2027	0.865824	-0.0146909	-0.529667	0.733881	1.03456	-0.558496	-3.01608	0.973445
ENSG00000278053	Q9Y2R4	DDX52	0.554887	1.10762	0.737272	0.978973	1.18069	1.89855	1.92937	0.900443	0.441846	1.03418	0.900872	1.90774	1.43006	1.21559	0.376921	1.69589	0.482031	0.287366	0.636609
ENSG00000184735	Q86TM3	DDX53	-4.6783	-11.2264	-2.95034	-11.2264	-11.2264	-11.2264	-11.2264	-11.2264	-11.2264	-11.2264	-0.722831	-11.2264	-11.2264	-11.2264	-11.2264	-11.2264	-11.2264	-11.2264	1.59141
ENSG00000123064	Q8TDD1	DDX54	1.8143	2.77654	2.95093	2.55176	3.13241	3.53966	3.4559	2.78991	2.63359	2.73462	3.12544	3.15795	2.81032	2.57652	2.70444	2.67955	2.14949	1.03006	2.21014
ENSG00000111364	Q8NHQ9	DDX55	1.1433	1.6781	1.65072	0.986232	1.07568	1.49853	2.08755	1.19229	0.449456	0.309106	1.6609	1.68884	0.778275	0.492502	0.369623	1.77513	-0.322693	-0.493425	1.1291
ENSG00000136271	Q9NY93	DDX56	2.32147	2.79627	3.07014	2.45746	3.26618	3.18026	3.42297	2.41257	2.41907	3.18808	3.05009	3.13832	2.73708	2.28571	2.54953	2.98875	1.95769	0.849675	2.74847
ENSG00000107201	O95786	DDX58	3.78526	4.0664	3.49685	3.87996	4.51241	5.87337	4.48404	3.78629	2.44021	3.92371	3.95759	5.27762	4.03918	5.55989	3.46857	4.55291	5.81698	2.12436	3.94772
ENSG00000118197	Q5T1V6	DDX59	1.9829	2.3008	1.96681	1.86803	2.28781	2.5831	3.10342	2.2351	1.19303	2.10371	1.75989	2.98856	2.62878	2.52897	1.76396	2.82545	2.23956	0.661263	1.87561
ENSG00000110367	P26196	DDX6	3.88169	4.28398	3.90376	3.8809	4.13284	4.36451	4.68595	4.10828	3.62273	4.28298	4.07685	4.19978	4.06672	3.80282	3.5508	4.35237	3.88006	3.1159	3.49325
ENSG00000137628	Q8IY21	DDX60	1.39969	2.49392	2.39133	2.29271	2.79516	5.40129	3.29836	2.13488	1.13601	2.44434	2.52387	4.40427	2.29262	5.0617	2.2959	3.18878	4.92397	0.59707	3.15537
ENSG00000181381	H0Y8H0	DDX60L	4.29181	4.251	3.76451	3.94078	4.04711	5.07723	4.01055	4.59979	2.5854	3.19809	3.80311	5.32048	4.22591	5.71016	4.12881	4.56725	5.73115	2.61252	5.01138
ENSG00000177030	O75398	DEAF1	1.64083	2.37311	2.07216	2.25931	2.5955	2.47592	2.65946	2.10868	1.50514	1.59862	2.18651	2.2365	1.88547	1.864	1.67403	1.8519	1.86098	0.160255	2.44326
ENSG00000104325	Q16698	DECR1	3.48487	3.90585	3.41632	3.93135	4.19765	4.17372	4.44309	3.95871	2.64765	3.49116	4.03214	4.72027	3.68063	4.28945	3.38465	4.49322	3.88593	2.02444	3.98298
ENSG00000242612	Q9NUI1	DECR2	-1.84878	-1.69673	-1.52541	-0.974327	-2.4236	-1.87608	-1.42126	-1.25854	-2.20008	-1.5839	-1.24204	-1.39681	-3.52507	-2.63867	-1.85863	-1.27746	-1.86273	-1.77838	-0.372367
ENSG00000158796	O75618	DEDD	2.47706	2.67991	2.81219	2.63249	2.92678	3.29574	3.1618	2.97105	2.17588	3.14431	3.17014	3.81637	2.98909	3.10331	3.15164	3.1485	3.48009	1.09406	3.05421
ENSG00000160570	Q8WXF8	DEDD2	4.42125	4.66839	4.46319	4.34994	5.03676	5.2923	4.9938	4.7843	3.63271	4.7565	4.77969	5.21262	4.80386	5.14278	4.62452	4.48263	5.36928	3.08868	4.75564
ENSG00000023892	Q9H4E7	DEF6	5.75034	5.99273	6.06998	5.79299	6.35087	6.41892	6.55323	5.89503	5.22451	6.23053	6.26742	6.44164	6.3286	6.51465	5.86895	6.22526	6.69356	3.70743	5.78763
ENSG00000140995	Q6ZN54	DEF8	3.87517	4.18318	3.61046	3.91772	4.10884	3.99604	4.42098	4.08827	2.8271	3.97359	4.44334	4.11294	4.39247	3.92835	3.76981	4.01885	4.66797	2.03111	3.52858
ENSG00000206047	P59665	DEFA1	5.81415	4.41809	7.08171	4.70116	5.231	5.72381	6.66723	8.82304	5.88288	9.89086	5.86485	8.28374	12.6789	6.32238	6.62319	7.36369	9.15407	7.4134	10.1561
ENSG00000240247	P59665	DEFA1	6.00583	4.54081	7.27362	4.76792	5.3845	5.75966	6.77163	8.928	5.97463	10.0232	5.9921	8.41266	12.8326	6.49242	6.77834	7.49188	9.28712	7.552	10.3008
ENSG00000239839	P59666	DEFA3	5.96604	4.32402	7.1456	4.46855	4.93577	5.57057	6.7512	8.75321	5.70244	9.80309	6.01607	8.29333	12.8379	6.35758	6.81278	7.35288	9.29657	7.76039	10.1826
ENSG00000164821	P12838	DEFA4	-8.67014	-1.55981	1.18774	-8.67014	-8.67014	-0.160947	1.15453	1.31724	1.31936	3.77175	0.664715	1.84642	6.71327	-1.2424	0.854526	0.299759	3.35131	2.22319	3.6623
ENSG00000164816	Q01523	DEFA5	-8.21159	-8.21159	-8.21159	-8.21159	-8.21159	-8.21159	-8.21159	-8.21159	-8.21159	-8.21159	-8.21159	-8.21159	-1.34716	-8.21159	-8.21159	-8.21159	-8.21159	-8.21159	-8.21159
ENSG00000164822	Q01524	DEFA6	-1.72639	-8.27446	-8.27446	-8.27446	-8.27446	-8.27446	-8.27446	-8.27446	-8.27446	-8.27446	-8.27446	-8.27446	-8.27446	-8.27446	-8.27446	-8.27446	-8.27446	-8.27446	0.738565
ENSG00000164825	P60022	DEFB1	-8.30188	-8.30188	-8.30188	-8.30188	-8.30188	-8.30188	-8.30188	-8.30188	-8.30188	-8.30188	-8.30188	-1.47399	-8.30188	-8.30188	-8.30188	-8.30188	-8.30188	-8.30188	1.70975
ENSG00000177243	P81534	DEFB103A	-1.86975	-8.41783	-8.41783	-8.41783	-8.41783	-8.41783	-8.41783	-8.41783	0.0888064	-8.41783	-8.41783	-0.596299	-8.41783	-8.41783	-8.41783	-8.41783	-8.41783	-8.41783	2.5931
ENSG00000176797	P81534	DEFB103A	-1.86975	-8.41783	-8.41783	-8.41783	-8.41783	-8.41783	-8.41783	-8.41783	0.0888064	-8.41783	-8.41783	-0.596299	-8.41783	-8.41783	-8.41783	-8.41783	-8.41783	-8.41783	2.5931
ENSG00000177023	Q8WTQ1	DEFB104A	-7.53544	-7.53544	-7.53544	-7.53544	-7.53544	-7.53544	-7.53544	-0.857249	-7.53544	-7.53544	-7.53544	-7.53544	-7.53544	-7.53544	-7.53544	-7.53544	-7.53544	-7.53544	2.47619
ENSG00000176782	Q8WTQ1	DEFB104A	-7.53544	-7.53544	-7.53544	-7.53544	-7.53544	-7.53544	-7.53544	0.13569	-7.53544	-7.53544	-7.53544	-7.53544	-7.53544	-7.53544	-7.53544	-7.53544	-7.53544	-7.53544	1.47758
ENSG00000186599	Q8NG35	DEFB105A	-1.22363	-7.7717	-7.7717	-7.7717	0.190892	-7.7717	-7.7717	-7.7717	-7.7717	-7.7717	-7.7717	0.0498223	-7.7717	-7.7717	-7.7717	-7.7717	-7.7717	-7.7717	3.56101
ENSG00000186562	Q8NG35	DEFB105A	-1.21927	-7.76734	-7.76734	-7.76734	0.195257	-7.76734	-7.76734	-7.76734	-7.76734	-7.76734	-7.76734	0.0541875	-7.76734	-7.76734	-7.76734	-7.76734	-7.76734	-7.76734	3.82832
ENSG00000187082	Q8N104	DEFB106A	-7.7048	-7.7048	-7.7048	-7.7048	-7.7048	-7.7048	-7.7048	-7.7048	-7.7048	-7.7048	-7.7048	-7.7048	-7.7048	-7.7048	-7.7048	-7.7048	-7.7048	-7.7048	-7.7048
ENSG00000186579	Q8N104	DEFB106A	-7.64419	-7.64419	-7.64419	-7.64419	-7.64419	-7.64419	-7.64419	-7.64419	-7.64419	-7.64419	-7.64419	-7.64419	-7.64419	-7.64419	-7.64419	-7.64419	-7.64419	-7.64419	-7.64419
ENSG00000198129	Q8IZN7	DEFB107A	-8.00464	-8.00464	-8.00464	-8.00464	-8.00464	-8.00464	-8.00464	-8.00464	-8.00464	-8.00464	-8.00464	-8.00464	-8.00464	-8.00464	-8.00464	-8.00464	-8.00464	-8.00464	2.00699
ENSG00000186572	Q8IZN7	DEFB107A	-8.00464	-8.00464	-8.00464	-8.00464	-8.00464	-8.00464	-8.00464	-8.00464	-8.00464	-8.00464	-8.00464	-8.00464	-8.00464	-8.00464	-8.00464	-8.00464	-8.00464	-8.00464	2.00699
ENSG00000184276	Q8NET1	DEFB108B	-8.7804	-8.7804	-8.7804	-8.7804	-8.7804	-8.7804	-8.7804	-8.7804	-8.7804	-8.7804	0.14017	-8.7804	-8.7804	-8.7804	-8.7804	-8.7804	-8.7804	-8.7804	-8.7804
ENSG00000203970	Q30KQ9	DEFB110	-8.41783	-8.41783	-8.41783	-8.41783	-8.41783	-8.41783	-8.41783	-8.41783	-8.41783	-8.41783	-8.41783	-8.41783	-8.41783	-8.41783	-8.41783	-8.41783	-8.41783	-8.41783	0.595201
ENSG00000180872	A0A494C1K0	DEFB112	-7.81887	-7.81887	-7.81887	-7.81887	-7.81887	-7.81887	-7.81887	-7.81887	-7.81887	-7.81887	-7.81887	-7.81887	-7.81887	-7.81887	-7.81887	-1.15943	-7.81887	-7.81887	-7.81887
ENSG00000214642	Q30KQ7	DEFB113	-7.36102	-7.36102	-7.36102	-7.36102	-7.36102	-7.36102	-7.36102	-7.36102	-7.36102	-7.36102	-7.36102	-7.36102	-7.36102	-7.36102	-7.36102	-7.36102	-7.36102	-7.36102	1.65201
ENSG00000177684	Q30KQ6	DEFB114	-7.38401	-7.38401	-7.38401	-7.38401	-7.38401	-7.38401	-7.38401	-7.38401	-7.38401	-7.38401	-0.0424651	-7.38401	-7.38401	-7.38401	-7.38401	-7.38401	-7.38401	-7.38401	1.62902
ENSG00000215547	Q30KQ5	DEFB115	-7.46171	-7.46171	-7.46171	0.146256	-0.493345	-7.46171	-7.46171	-7.46171	-7.46171	-7.46171	-7.46171	-7.46171	-7.46171	-7.46171	-7.46171	-7.46171	-7.46171	-7.46171	2.54992
ENSG00000215545	Q30KQ4	DEFB116	-7.67248	-7.67248	-7.67248	-7.67248	-7.67248	-7.67248	-7.67248	-7.67248	-7.67248	-7.67248	2.46878	-7.67248	-7.67248	-7.67248	-7.67248	-7.67248	-7.67248	-7.67248	-7.67248
ENSG00000131068	Q96PH6	DEFB118	-9.57844	-9.57844	-9.57844	-9.57844	-9.57844	-9.57844	-9.57844	-9.57844	-9.57844	-9.57844	-2.23689	-9.57844	-9.57844	-9.57844	-9.57844	-9.57844	-9.57844	-9.57844	1.01769
ENSG00000180483	Q8N690	DEFB119	-9.03945	-9.03945	-9.03945	-9.03945	-9.03945	-9.03945	-9.03945	-9.03945	-9.03945	-9.03945	-1.69791	-9.03945	-9.03945	-9.03945	-9.03945	-9.03945	-9.03945	-9.03945	-0.0264263
ENSG00000204548	Q5J5C9	DEFB121	-8.70022	-8.70022	-8.70022	-8.70022	-8.70022	-0.774012	-8.70022	-8.70022	-8.70022	-8.70022	-8.70022	-8.70022	-8.70022	-8.70022	-8.70022	-8.70022	-8.70022	-8.70022	1.3114
ENSG00000180424	Q8N688	DEFB123	-8.2683	-8.2683	-8.2683	-8.2683	-8.2683	-8.2683	-8.2683	-8.2683	-8.2683	-8.2683	-8.2683	-8.2683	-8.2683	-8.2683	-8.2683	-8.2683	-8.2683	-8.2683	0.744731
ENSG00000180383	Q8NES8	DEFB124	-8.91079	-8.91079	-8.91079	-8.91079	-8.91079	-8.91079	-8.91079	-8.91079	-8.91079	-8.91079	-8.91079	-8.91079	-8.91079	-8.91079	-8.91079	-8.91079	-8.91079	-8.91079	-8.91079
ENSG00000178591	Q8N687	DEFB125	-9.69793	-9.69793	-9.69793	-9.69793	-9.69793	-9.69793	-9.69793	-9.69793	-9.69793	-9.69793	-9.69793	-9.69793	-9.69793	-9.69793	-9.69793	-9.69793	-9.69793	-9.69793	1.313
ENSG00000125788	Q9BYW3	DEFB126	-8.75637	-8.75637	-8.75637	-8.75637	-8.75637	-8.75637	-8.75637	-8.75637	-8.75637	-8.75637	-8.75637	-8.75637	-8.75637	-8.75637	-8.75637	-8.75637	-8.75637	-8.75637	0.256659
ENSG00000088782	Q9H1M4	DEFB127	-8.40664	-8.40664	-8.40664	-8.40664	-8.40664	-8.40664	-8.40664	-8.40664	-8.40664	-8.40664	-8.40664	-8.40664	-8.40664	-1.97055	-8.40664	-8.40664	-8.40664	-8.40664	0.606385
ENSG00000185982	Q7Z7B8	DEFB128	-7.94405	-7.94405	-7.94405	-7.94405	-7.94405	-7.94405	-7.94405	-7.94405	-7.94405	-7.94405	-7.94405	-7.94405	-7.94405	-0.516309	-7.94405	-7.94405	-7.94405	-7.94405	1.06898
ENSG00000125903	Q9H1M3	DEFB129	-8.8481	-8.8481	-8.8481	-8.8481	-8.8481	-0.921887	-8.8481	-8.8481	-8.8481	-8.8481	-0.511009	-2.02021	-8.8481	-8.8481	-8.8481	-8.8481	-8.8481	-1.40663	2.74756
ENSG00000232948	P0DP74	DEFB130A	-7.30791	-7.30791	-7.30791	-7.30791	-7.30791	-7.30791	-7.30791	-7.30791	-7.30791	-7.30791	0.0336379	-0.480017	-7.30791	-7.30791	-7.30791	-7.30791	-7.30791	-7.30791	1.70512
ENSG00000233050	P0DP73	DEFB130B	-7.30791	-7.30791	-7.30791	-7.30791	-7.30791	-7.30791	-7.30791	-7.30791	-7.30791	-7.30791	0.0336379	-0.480017	-7.30791	-7.30791	-7.30791	-7.30791	-7.30791	-7.30791	1.70512
ENSG00000186146	P59861	DEFB131A	-7.13573	-7.13573	-7.13573	-7.13573	-7.13573	-7.13573	-7.13573	-7.13573	-7.13573	-7.13573	-7.13573	-7.13573	-7.13573	-7.13573	-7.13573	-7.13573	-7.13573	-7.13573	-7.13573
ENSG00000225805	A0A096LNP1	DEFB131B	-7.13573	-7.13573	-7.13573	-7.13573	-7.13573	-7.13573	-7.13573	-7.13573	-7.13573	-7.13573	-7.13573	-7.13573	-7.13573	-7.13573	-7.13573	-7.13573	-7.13573	-7.13573	-7.13573
ENSG00000186458	Q7Z7B7	DEFB132	-2.9112	-10.4515	-3.7512	-10.4515	-1.49185	-1.94235	-10.4515	-10.4515	-3.26091	-10.4515	-2.11445	-3.62366	-10.4515	-10.4515	-10.4515	-10.4515	-10.4515	-10.4515	1.88089
ENSG00000214643	Q30KQ1	DEFB133	-6.94018	-6.94018	-6.94018	-6.94018	-6.94018	-6.94018	-6.94018	-6.94018	-6.94018	-6.94018	-6.94018	-6.94018	-6.94018	-6.94018	-6.94018	-6.94018	-6.94018	-6.94018	2.07285
ENSG00000205882	Q4QY38	DEFB134	-1.92137	-9.46171	-9.46171	-9.46171	-9.46171	-9.46171	-9.46171	-9.46171	-9.46171	-9.46171	-2.12017	-9.46171	-9.46171	-9.46171	-9.46171	-9.46171	-9.46171	-9.46171	-9.46171
ENSG00000205883	Q30KP9	DEFB135	-7.27138	-7.27138	-7.27138	-7.27138	-7.27138	-7.27138	-7.27138	0.399751	-7.27138	-7.27138	-7.27138	-7.27138	-7.27138	-0.835287	-7.27138	-0.611944	-7.27138	-7.27138	-7.27138
ENSG00000205884	Q30KP8	DEFB136	-7.28976	-7.28976	-7.28976	-7.28976	-7.28976	-7.28976	-7.28976	-7.28976	-7.28976	-7.28976	-7.28976	-7.28976	-7.28976	-7.28976	-7.28976	-7.28976	-7.28976	-7.28976	-7.28976
ENSG00000177257	O15263	DEFB4A	-0.235712	-7.77606	-7.77606	-7.77606	-7.77606	-7.77606	-7.77606	-7.77606	-7.77606	-7.77606	-7.77606	0.628305	-7.77606	-7.77606	-7.77606	-7.77606	-7.77606	-7.77606	3.55666
ENSG00000171711	O15263	DEFB4A	-7.97087	-7.97087	-7.97087	-7.97087	-7.97087	-7.97087	-7.97087	-7.97087	-7.97087	-7.97087	-7.97087	-1.14298	-7.97087	-7.97087	-7.97087	-7.97087	-7.97087	-7.97087	3.04006
ENSG00000143753	O15121	DEGS1	2.29482	2.72455	2.46494	2.65822	3.25953	3.73867	3.35078	3.31549	1.85865	3.30996	2.72286	3.37525	4.0795	3.62291	2.33332	3.37408	4.04797	1.75841	2.77243
ENSG00000168350	Q6QHC5	DEGS2	-3.98544	-2.83747	-2.83588	-3.91782	-2.56608	-3.01659	-1.43834	-1.85997	-11.5258	-11.5258	-1.02224	-1.90147	-2.67067	-11.5258	-4.98747	-2.55588	-3.17269	-11.5258	-0.514854
ENSG00000124795	P35659	DEK	3.36759	3.69058	3.98939	3.21244	3.88323	4.75301	5.50556	3.66847	2.76081	3.7493	3.07963	4.17545	4.00082	3.9913	3.64967	5.10202	3.16105	3.29929	3.13354
ENSG00000081791	Q14154	DELE1	2.54689	3.18127	2.95225	2.62628	3.26994	3.42896	3.51545	2.46927	2.15443	2.72963	2.84539	2.93431	3.55435	2.12173	2.57656	2.9859	1.95561	1.04015	2.80215
ENSG00000119979	Q8TCE6	DENND10	2.55948	2.63351	2.36894	2.56485	2.46674	2.67183	3.24594	3.0448	1.36083	2.58923	2.24962	3.42139	2.59001	3.17424	1.6826	2.96806	3.03823	1.0872	2.51218
ENSG00000257093	A4D1U4	DENND11	2.29253	2.68707	2.8416	2.2797	3.06867	2.81925	3.18916	1.74932	2.22969	2.5408	2.48783	2.24896	1.69383	1.45912	1.58997	2.37097	0.626709	0.562661	1.01258
ENSG00000119522	Q8TEH3	DENND1A	2.31521	2.84229	2.79096	2.8002	2.77853	3.07161	2.63086	2.82457	1.73637	2.54835	3.09529	3.38228	3.27148	3.281	2.64617	2.82079	3.03925	1.71364	3.03995
ENSG00000213047	Q6P3S1	DENND1B	0.250472	0.277181	0.608148	0.23902	0.867296	0.896852	1.93124	0.355931	-0.279306	1.5156	0.528545	1.93504	0.922363	0.929741	0.0771271	1.58346	0.388492	-0.427411	0.920724
ENSG00000205744	Q8IV53	DENND1C	3.96042	4.30158	4.35289	3.85359	4.37625	4.6447	4.52231	3.91392	3.56324	4.14234	4.45725	4.81954	4.29096	4.15959	3.82528	4.62877	4.33804	1.88049	3.85033
ENSG00000146966	Q9ULE3	DENND2A	-3.19435	-11.7308	-4.03742	-4.12284	-2.77111	-1.6393	-3.63939	-3.47708	-4.54017	-11.7308	-1.58956	-11.7308	-4.86638	-2.98618	-11.7308	-11.7308	-2.57225	-11.7308	1.52749
ENSG00000166444	P78524	DENND2B	-3.20749	-2.64066	-4.18977	-3.79087	-6.23254	-2.95752	-1.9987	-2.95072	-2.84915	-13.2009	-1.11306	-4.38257	-1.21927	-3.07983	-3.67624	-3.96845	-13.2009	-13.2009	1.36397
ENSG00000175984	Q68D51	DENND2C	-1.81636	-2.34815	-2.7611	-4.06639	-1.83957	-2.52753	-2.94607	-1.50452	-3.26593	-0.551754	-1.11624	-1.27109	-0.70394	-3.24975	-1.34109	-2.2884	-2.58448	-4.81539	1.27706
ENSG00000162777	Q9H6A0	DENND2D	4.08181	4.5271	4.07059	3.73909	4.85967	5.07596	5.45154	3.91339	3.59853	4.37278	4.52485	4.12455	4.32564	3.90661	3.726	5.11186	3.41337	2.55142	3.44689
ENSG00000105339	A2RUS2	DENND3	5.06906	5.10678	4.68799	5.0568	4.74725	4.81759	4.78166	4.80669	3.62302	4.45555	4.7906	5.22235	5.09774	5.43336	4.78544	5.01176	6.09186	2.968	5.65281
ENSG00000174485	Q7Z401	DENND4A	3.33787	3.35462	3.39231	3.14207	3.73548	3.50631	3.72243	2.79203	2.98604	3.6255	4.13225	3.35665	3.49184	2.84802	3.27624	3.72561	2.54146	3.51522	2.23435
ENSG00000198837	O75064	DENND4B	3.83155	4.29594	4.29904	3.85385	4.11621	4.26715	4.21563	3.75584	3.31307	3.78881	4.43089	4.05091	4.19343	4.01224	3.79139	4.08497	4.36043	1.73593	3.78658
ENSG00000137145	Q5VZ89	DENND4C	2.11419	2.8043	2.35107	1.97572	2.83226	3.05075	3.10921	2.4726	1.76769	2.25677	2.20374	2.69929	2.3736	1.97942	2.37623	2.65767	1.29646	1.15716	2.34791
ENSG00000184014	Q6IQ26	DENND5A	4.59548	4.51096	4.35954	4.50618	4.38153	4.55355	4.28996	4.56426	3.21729	3.77806	4.2881	5.03294	4.44028	5.02432	4.35644	4.52129	5.36437	2.7869	4.8575
ENSG00000170456	Q6ZUT9	DENND5B	-1.12388	-0.678703	-2.00922	-1.87275	-1.26521	-0.301965	0.293198	0.224139	-1.22571	-0.424431	0.166906	0.717109	-1.31341	-0.613806	-1.88348	-2.89786	-1.42967	-1.47845	0.536354
ENSG00000174839	Q8IWF6	DENND6A	1.83099	2.24624	2.20083	1.77143	2.11547	2.35615	2.7715	1.58396	1.47918	2.50005	2.41599	2.58299	1.85597	1.9242	1.89678	2.66256	1.61343	0.817838	1.67861
ENSG00000205593	Q8NEG7	DENND6B	-1.59501	-1.25036	-0.294994	-1.63391	-1.27792	-1.31442	-0.305154	-0.747832	-1.8471	-0.437329	-0.902298	-0.166305	-1.2758	-1.19394	-0.712297	-0.830868	-2.77749	-11.936	-0.925118
ENSG00000139726	O43583	DENR	2.05549	2.43398	2.35174	2.1769	3.08264	3.00982	3.59527	2.21391	1.43524	1.95034	2.172	2.95879	2.71303	2.4527	1.82553	3.22137	1.66728	1.06118	2.19753
ENSG00000024526	Q5TB30	DEPDC1	-4.38815	-3.82339	-4.2351	-3.73803	-4.96013	-2.68392	-1.51938	-4.25736	-4.15619	-11.9285	-2.59364	-1.79015	-1.16877	-3.91859	-3.08072	-0.823313	-3.25435	-1.40691	-1.33237
ENSG00000035499	Q8WUY9	DEPDC1B	-1.76056	-3.18998	-2.02137	-11.2951	-3.33248	-4.36294	0.335819	-1.82165	-3.10938	-0.911252	-0.502209	-0.309305	-0.634831	-1.55213	-0.523615	-0.189895	-2.94198	-0.613128	0.0376422
ENSG00000166153	Q8N2C3	DEPDC4	-2.8847	-3.89709	-11.0074	-11.0074	-11.0074	-11.0074	-2.916	-4.32923	-2.23842	-11.0074	-3.66588	-4.17953	-4.14299	-4.57133	-1.89714	-2.35873	-11.0074	-11.0074	0.00350857
ENSG00000100150	O75140	DEPDC5	1.26025	1.89788	1.92861	1.52984	1.79356	2.26007	2.31866	1.53853	1.10106	2.15101	2.24384	2.16836	2.21852	1.49344	1.41571	2.13218	0.501733	-0.0614095	1.81804
ENSG00000121690	Q96QD5	DEPDC7	-1.24453	-2.99549	-1.82689	-3.49262	-3.13799	-1.37126	-1.13855	-1.62717	-3.90995	-3.29634	-1.76573	-4.2727	-11.1006	-11.1006	-11.1006	-0.869332	-11.1006	-3.65912	1.49484
ENSG00000165507	Q9NTK1	DEPP1	-3.40129	-3.8313	-4.24128	-3.33366	-2.97903	-1.69705	-3.43253	-4.26344	-10.9416	-10.9416	-1.02255	-1.31731	-2.50051	-4.50553	-1.83135	-10.9416	-2.58853	-0.922133	0.654031
ENSG00000155792	Q8TB45	DEPTOR	-1.89985	-1.65499	-1.48377	-1.56948	-3.7891	-3.82534	-4.24047	-2.50373	-4.55699	-2.95322	-1.42261	-1.93914	-2.89924	-3.32973	-2.64458	-3.10519	-10.7575	-3.316	1.25311
ENSG00000023697	Q9Y315	DERA	1.01578	1.08347	1.64482	0.97415	0.667524	1.7182	2.42099	2.41881	0.765892	1.78126	1.50256	2.06988	2.06492	1.73467	2.09111	2.42873	1.66402	0.513155	1.94306
ENSG00000136986	Q9BUN8	DERL1	1.38633	2.27549	1.7052	1.44334	2.10597	2.68956	3.10486	2.46202	1.17994	2.6405	2.15316	2.98197	2.4095	2.06786	1.8556	2.55768	1.19148	1.24252	1.77376
ENSG00000072849	Q9GZP9	DERL2	0.513467	1.41582	0.814813	0.646522	0.670189	1.44854	1.71694	1.08192	-0.30597	1.04164	0.814666	1.46005	1.09585	1.36644	0.153728	1.31776	0.516656	-0.438182	1.1386
ENSG00000099958	Q96Q80	DERL3	-1.58705	-0.103347	-1.14417	-0.782845	-0.873993	-1.19976	1.89653	0.327411	-1.93842	0.594345	0.796561	2.22442	-0.351085	1.33774	-0.960097	-1.64439	-0.693745	-0.950135	1.04116
ENSG00000175084	P17661	DES	-10.6678	-2.5627	-3.96746	-3.05984	-1.38675	-0.938479	-10.6678	-1.679	-2.16117	0.300623	-0.334062	-1.52818	-10.6678	-10.6678	-4.12949	-10.6678	-2.31471	-10.6678	1.51266
ENSG00000100418	Q6ICB0	DESI1	2.48865	2.21374	2.55275	2.29506	2.72745	2.62342	3.2552	2.98346	1.86655	3.29711	2.22194	3.34887	2.54649	2.7722	2.8365	2.57925	2.41633	2.10135	2.61508
ENSG00000121644	Q9BSY9	DESI2	0.901835	1.13651	1.09746	0.554842	1.14546	0.756682	2.08661	1.21258	0.106556	1.83436	1.19934	2.03932	1.67286	0.608078	0.735274	1.33623	0.358502	-0.584205	1.61387
ENSG00000173867	A0A024RC56	DET1	-8.62502	-8.62502	-8.62502	-8.62502	-8.62502	-8.62502	-2.10802	-8.62502	-8.62502	-8.62502	-8.62502	-8.62502	-8.62502	-8.62502	-8.62502	-8.62502	-8.62502	-8.62502	-8.62502
ENSG00000140543	Q7L5Y6	DET1	-0.966484	-0.136443	-0.0992362	-0.898532	-0.328355	0.634919	0.679748	-0.121601	-0.28999	-0.760252	-0.810355	0.344274	0.0307024	-0.297544	-1.45003	-0.797448	-1.47205	-4.70207	0.674249
ENSG00000165325	Q05D60	DEUP1	-11.4464	-11.4464	-4.74609	-11.4464	-11.4464	-2.20186	-11.4464	-11.4464	-11.4464	-11.4464	-3.10934	-11.4464	-11.4464	-11.4464	-11.4464	-11.4464	-11.4464	-11.4464	0.564146
ENSG00000182108	O95424	DEXI	1.42655	1.9035	2.05939	1.03525	2.32973	1.57716	2.8896	1.72299	0.615636	2.17074	1.82595	0.91285	2.19324	2.05012	1.17974	0.954295	1.36821	0.531062	1.8597
ENSG00000160049	O00273	DFFA	0.930531	1.00595	1.00189	0.932924	2.04272	1.62072	2.12141	1.02956	0.513159	1.61071	1.6816	1.54136	1.72381	0.534949	0.428886	2.08249	0.0622799	0.0398354	1.00379
ENSG00000169598	O76075	DFFB	0.768359	1.45335	1.476	0.741189	1.76711	1.77122	2.15943	1.01761	0.476712	1.68828	1.76854	1.81809	1.34044	0.881868	0.0620962	1.66599	-0.111866	-0.977989	1.15078
ENSG00000185000	O75907	DGAT1	2.08625	2.91272	2.82878	2.51425	2.37975	3.05506	3.39251	2.04921	1.82257	2.45021	2.6255	2.69297	2.97153	2.62815	2.33561	2.81737	3.19901	0.97556	2.43318
ENSG00000062282	Q96PD7	DGAT2	3.66886	3.32774	2.8407	3.30086	3.36548	2.96734	3.87442	3.9144	2.21493	3.0921	3.08112	4.22879	3.23038	4.67711	2.95454	3.91393	4.1011	1.33161	4.31889
ENSG00000184210	Q6ZPD8	DGAT2L6	-10.0019	-2.89153	-10.0019	-10.0019	-10.0019	-3.06973	-10.0019	-10.0019	-10.0019	-10.0019	-10.0019	-10.0019	-10.0019	-10.0019	-10.0019	-10.0019	-10.0019	-10.0019	1.00907
ENSG00000070413	P98153	DGCR2	4.2993	4.31513	4.04237	4.06673	4.47834	4.99602	4.73777	4.46159	3.20684	4.13905	4.59026	5.04112	4.46202	4.77163	4.23146	4.36903	4.95358	2.3279	4.64055
ENSG00000183628	Q14129	DGCR6	-2.05818	-0.854453	-0.320599	-0.63765	-0.104725	-0.449259	0.262653	-0.92766	-2.12044	-0.263692	0.377885	-0.698676	-0.661829	-1.17222	-0.779559	-0.361897	-1.41263	-1.86832	0.570027
ENSG00000278817	X5D7D2	DGCR6	-0.110861	0.263329	0.501731	0.541374	1.1196	1.08309	2.02614	0.479381	-0.654456	1.32305	1.77523	0.755784	0.908018	-0.416283	1.12608	1.17044	0.611367	-0.886974	1.68734
ENSG00000128185	Q9BY27	DGCR6L	2.28145	3.61403	3.09047	3.00463	3.59297	3.53681	4.56442	3.17827	2.73685	4.08243	3.88859	3.45132	3.58249	3.28903	3.01559	4.03755	2.36056	0.948143	3.13744
ENSG00000128191	Q8WYQ5	DGCR8	1.14054	1.53472	2.04873	1.31721	2.1286	2.00461	2.36159	1.12695	0.724613	1.39313	1.68002	1.59994	1.74371	0.721017	1.01312	2.50552	0.905593	-0.411801	1.16502
ENSG00000065357	P23743	DGKA	3.73947	3.76847	4.04114	3.04858	3.96702	3.69071	3.80551	2.58851	3.20617	3.12278	4.12892	3.81512	3.16878	2.55482	2.69511	3.57315	2.50888	1.42116	2.76658
ENSG00000136267	Q9Y6T7	DGKB	-4.0769	-12.6134	-5.91301	-5.00539	-12.6134	-3.69012	-12.6134	-12.6134	-12.6134	-12.6134	-3.2785	-12.6134	-12.6134	-12.6134	-12.6134	-12.6134	-12.6134	-12.6134	-0.143444
ENSG00000077044	Q16760	DGKD	3.07205	3.88127	3.66047	3.28512	3.85033	3.88153	3.93994	3.63992	2.85413	3.83598	4.08884	4.15843	4.05157	3.94644	3.62731	3.56535	4.60252	1.81132	4.0964
ENSG00000153933	P52429	DGKE	0.300279	0.472403	0.039108	0.192702	1.16184	0.657566	1.71171	0.150579	0.157908	1.06792	0.53771	0.42413	-0.0583209	-0.697318	0.00926978	1.00768	-1.51397	-0.42981	0.362893
ENSG00000058866	P49619	DGKG	0.62822	1.21911	1.03309	1.09923	1.44641	1.52326	0.48531	1.35647	-0.413529	0.85719	0.718853	1.27727	2.71868	0.872225	0.889297	0.421811	0.856359	-0.930391	2.18693
ENSG00000102780	Q86XP1	DGKH	-0.0743313	-0.729376	0.111669	-0.995438	0.484401	0.457719	0.936944	0.131118	-1.12378	0.345019	-0.0627782	0.536612	-0.92745	0.256971	-0.730019	0.834602	1.15403	-1.09964	1.63337
ENSG00000157680	O75912	DGKI	-3.79103	-5.22045	-4.31442	-6.71021	-6.35718	-3.40379	-6.80855	-4.33674	-5.13986	-5.5213	-2.18493	-13.3255	-6.46112	-4.90201	-3.34199	-6.66611	-5.38602	-13.3255	1.2083
ENSG00000274588	Q5KSL6	DGKK	-2.39963	-2.34698	-1.481	-4.06523	-12.2557	-0.165165	-0.262326	-2.42015	-2.16674	-1.87187	-1.01558	-0.916437	-0.943692	-3.24858	-2.27212	-2.43907	-0.81903	-12.2557	1.39851
ENSG00000145214	P52824	DGKQ	2.26201	2.4967	2.93123	2.13006	2.37487	2.37986	3.70684	1.94989	2.2287	2.02473	2.42084	2.91651	2.90672	2.20699	2.35054	2.74647	2.12816	0.338406	1.72263
ENSG00000149091	Q13574	DGKZ	4.01533	4.51129	4.57926	4.06229	4.72864	4.81748	4.80183	4.27223	3.61634	4.48157	4.61809	4.65193	4.60569	3.98656	4.27928	4.58686	4.35963	1.72794	3.6131
ENSG00000133943	Q7Z3D6	DGLUCY	4.51137	4.77293	4.31	4.61938	3.99228	5.05843	4.47996	4.21834	3.36016	3.73542	4.47957	4.6761	4.21601	4.23695	4.25097	4.71908	5.08859	2.5152	4.4441
ENSG00000114956	Q16854	DGUOK	2.625	3.30071	3.17107	2.27801	3.00336	3.85804	4.17085	3.19932	2.08062	3.21205	3.35569	3.49241	3.46788	3.0195	3.04134	3.00425	3.23543	1.28083	2.90997
ENSG00000116133	Q15392	DHCR24	-0.598984	-0.10593	-0.243686	-0.605	-1.03698	1.34885	1.71947	0.380093	-1.57156	0.92875	-0.661396	2.3722	0.527375	1.47305	0.712615	-0.720859	0.801599	-0.772315	1.46304
ENSG00000172893	Q9UBM7	DHCR7	-0.642064	-1.00055	-0.566275	-1.36205	0.0574828	0.355276	-0.529152	-0.950977	-2.07052	-0.303027	-0.505054	0.851473	0.952448	0.125716	-0.651923	-1.07674	-0.681547	-4.97364	1.90891
ENSG00000117682	Q86SQ9	DHDDS	1.02142	1.55257	1.42032	1.14185	1.74958	2.08039	2.2199	1.59433	1.01623	1.90089	1.95726	2.03012	1.91977	1.28255	1.19524	1.91294	0.819629	-0.610103	1.55148
ENSG00000104808	Q9UQ10	DHDH	-9.47917	-9.47917	-0.468034	-2.86382	-9.47917	-0.969971	-0.168382	-9.47917	-1.29347	-9.47917	-0.558602	-1.65764	-1.62094	-9.47917	-2.94085	-9.47917	-9.47917	-0.236287	1.11696
ENSG00000228716	P00374	DHFR	0.580241	0.547136	0.960769	0.617187	0.619796	1.4132	2.44521	1.53199	-0.570897	1.84526	0.68366	2.11535	2.80425	1.65371	1.45858	2.19323	1.10844	0.480834	1.82505
ENSG00000178700	Q86XF0	DHFR2	-0.883458	-0.0270588	0.18746	-1.66285	0.370342	1.26438	1.46909	-0.52979	-0.650466	-0.466464	0.138545	-0.60105	-0.564204	0.00290789	-0.7414	1.10289	-0.283377	-0.830916	-0.254103
ENSG00000139549	O43323	DHH	-10.3199	-10.3199	-10.3199	-10.3199	-10.3199	-10.3199	-10.3199	-10.3199	-10.3199	-10.3199	-1.98279	-10.3199	-10.3199	-10.3199	-10.3199	-10.3199	-2.96238	-10.3199	-0.30825
ENSG00000102967	Q02127	DHODH	-1.10097	-0.735475	-0.947204	-1.03302	0.084719	-0.59318	-0.196831	-1.03367	-1.39126	-0.552182	-0.301208	-1.02008	-0.912871	-1.48963	-0.879604	-0.868255	-1.34887	-2.26369	0.312136
ENSG00000095059	P49366	DHPS	2.48495	3.12257	3.18305	2.47893	3.74368	3.0318	3.6446	3.12733	2.42589	3.16514	3.11953	3.45301	3.16422	2.47605	2.40109	2.98516	2.69792	1.50112	2.14321
ENSG00000157379	Q96LJ7	DHRS1	0.515998	1.11119	1.20674	0.121103	1.19842	1.36042	1.31982	0.952237	-0.420527	1.23794	1.1981	1.63376	1.46663	0.900189	0.226094	0.910217	0.869063	-1.08531	0.643133
ENSG00000278535	Q6UWP2	DHRS11	-3.27977	-2.12966	-1.95834	-2.4062	-1.2735	-1.31001	-1.40712	-3.14864	-4.62559	-2.43133	-0.78248	-2.414	-2.37719	-2.39479	-2.29156	-2.58377	-4.45873	-11.8162	0.194351
ENSG00000102796	A0PJE2	DHRS12	2.93319	3.10533	2.27029	1.70172	2.60537	2.37982	3.09816	2.97154	1.26335	1.47156	1.43383	3.40556	2.44905	4.20649	2.73926	2.61052	3.61551	0.708529	3.99577
ENSG00000167536	Q6UX07	DHRS13	3.18551	2.81924	2.89121	3.30541	3.0767	2.90268	3.59345	3.8428	1.5232	2.1213	2.9	3.39047	2.37051	4.50602	2.36646	3.44168	5.04251	1.90108	4.33362
ENSG00000100867	Q13268	DHRS2	-3.74796	-12.2844	-4.59103	-5.66908	-12.2844	-12.2844	-12.2844	-12.2844	-12.2844	-12.2844	-1.25067	-12.2844	-3.42931	-12.2844	-12.2844	-12.2844	-12.2844	-12.2844	0.813435
ENSG00000162496	O75911	DHRS3	1.97317	2.57394	2.16054	1.41321	2.7294	2.47499	3.05583	1.50267	1.62138	1.91646	2.59259	1.27272	1.49799	0.538322	1.16877	1.58325	0.238295	-0.213068	0.849013
ENSG00000157326	Q9BTZ2	DHRS4	0.605484	1.81396	2.13742	1.42166	2.49393	2.1818	2.76262	2.11506	0.0694988	2.84106	2.56857	1.99869	2.25791	1.60297	1.19948	1.82868	0.301441	-0.230422	2.83111
ENSG00000187630	F6TD35	DHRS4L2	0.922561	1.65012	2.48048	1.51763	2.52581	2.96391	3.003	1.79924	0.76871	1.4221	2.02722	1.9754	1.73929	1.07937	0.954507	1.26945	0.175075	0.642657	2.89738
ENSG00000100612	Q9Y394	DHRS7	3.44356	3.86644	3.2996	3.45313	3.98852	3.9729	4.38903	4.30508	2.77269	3.86076	3.18521	4.345	4.07109	4.36982	3.06377	4.40532	3.87856	2.62429	4.22932
ENSG00000109016	Q6IAN0	DHRS7B	0.367575	0.785915	0.372545	0.544456	1.20671	0.940727	1.67478	0.35018	-0.527146	0.604169	-0.334684	1.02199	1.29983	1.2542	0.814488	0.714497	1.41799	-0.880298	1.34258
ENSG00000184544	A6NNS2	DHRS7C	-1.25271	-9.37543	-9.37543	-9.37543	-9.37543	-9.37543	-9.37543	-9.37543	-9.37543	-9.37543	-9.37543	-9.37543	-9.37543	-9.37543	-9.37543	-9.37543	-9.37543	-9.37543	1.2207
ENSG00000073737	Q9BPW9	DHRS9	1.87375	1.34995	0.90488	1.41454	1.70565	3.84629	2.40748	1.41293	-0.448309	2.38218	1.96597	4.18172	2.47323	2.06465	1.77275	2.30226	3.06941	0.289211	2.05861
ENSG00000169084	Q8N5I4	DHRSX	2.49971	2.53538	2.178	3.12602	2.65297	2.61644	2.77031	2.51817	1.0457	2.50583	2.72463	3.34729	3.3017	2.83325	2.19487	2.78871	3.26038	0.420256	3.56885
ENSG00000181192	Q96HY7	DHTKD1	2.66589	2.92475	2.41872	2.17288	2.8403	2.56212	2.86803	2.35594	1.59316	2.43964	2.53087	3.21247	2.94242	2.79134	2.46942	2.69133	3.16982	1.68803	3.14956
ENSG00000109606	O43143	DHX15	2.46781	2.98956	2.60814	2.36475	3.50947	3.45235	3.94466	2.73596	1.96498	3.08859	2.43679	3.38233	3.36018	2.63099	2.14385	3.43179	1.81101	1.48873	2.13813
ENSG00000204560	O60231	DHX16	3.32785	3.70175	3.47159	3.26435	3.78191	4.00595	3.94849	3.60274	2.70595	3.80318	3.62832	3.74927	3.67712	3.38956	3.24055	3.67633	3.10318	1.45598	3.1952
ENSG00000067248	Q7Z478	DHX29	1.76834	2.11945	1.98355	1.811	2.20502	2.83404	2.90817	1.59349	1.64783	1.91596	1.78899	2.71314	2.25346	1.76381	1.54236	2.81009	1.06097	2.12717	1.72244
ENSG00000132153	Q7L2E3	DHX30	1.98095	2.40208	2.41643	2.1816	2.67588	3.04751	2.98867	2.2022	1.69383	2.72587	2.67812	2.92156	2.56559	2.09388	2.2308	2.12618	1.54459	0.728143	2.14985
ENSG00000089876	Q7L7V1	DHX32	0.272571	0.752259	0.86235	0.060517	1.13269	1.57253	1.43884	0.901373	-0.359127	-0.0901206	1.07243	1.61714	1.63354	0.429376	0.384663	1.07879	-0.606086	-1.743	1.74994
ENSG00000005100	Q9H6R0	DHX33	0.612163	0.879842	0.853423	0.234806	1.37614	1.26656	1.53483	0.444097	0.118402	0.199381	0.499696	1.23449	1.1983	0.199447	0.624665	1.18404	-0.213992	-0.679559	1.84457
ENSG00000134815	Q14147	DHX34	4.41406	4.13601	3.93121	4.12043	4.21706	4.0852	4.17518	3.93452	2.83151	3.50603	4.20073	4.55495	3.96396	4.83952	3.93831	4.33632	5.29451	2.48127	5.09349
ENSG00000101452	Q9H5Z1	DHX35	0.222116	0.753655	0.773165	0.687328	1.62841	1.88136	1.96216	0.0835294	-0.0609302	0.714626	0.308448	1.37573	1.4317	0.423703	-0.0159485	0.907679	-0.618591	-0.842134	1.42947
ENSG00000174953	Q9H2U1	DHX36	1.47928	2.01879	1.60536	1.37218	2.12587	2.11849	2.528	1.68439	0.796942	1.86312	1.49582	2.10827	1.88534	1.68521	0.894759	2.14899	0.99056	0.0580467	1.635
ENSG00000150990	Q8IY37	DHX37	1.22088	1.56136	2.01114	1.22175	2.03361	1.90398	1.72999	1.37832	1.48853	1.37714	2.00769	1.78812	1.9877	1.55507	1.57937	1.50621	0.885016	-0.615154	1.30949
ENSG00000140829	Q92620	DHX38	2.9844	3.32122	3.44805	3.01575	3.35541	3.48416	3.83799	3.13185	2.64059	3.41281	3.53977	3.71574	3.63296	3.23507	3.01026	3.42925	3.26394	1.15213	3.55917
ENSG00000108406	Q8IX18	DHX40	1.64006	2.05774	1.5824	1.5463	1.89024	1.79071	2.39075	1.56003	1.28825	1.74351	1.4832	2.02795	2.16299	1.88329	0.443939	2.5785	0.541192	1.92248	2.0275
ENSG00000163214	Q6P158	DHX57	0.560982	1.0213	1.1038	0.679575	1.40017	1.54495	1.69939	1.57616	0.446195	0.681786	1.07718	1.02103	1.16045	1.37728	0.498659	1.3472	0.154754	-0.801191	1.85567
ENSG00000108771	Q96C10	DHX58	0.838567	1.34563	2.07795	1.50117	2.33438	3.91505	1.89272	0.878874	0.872008	1.34695	2.62359	2.36419	1.35054	3.58202	0.705877	0.859936	4.23689	-0.787447	2.02326
ENSG00000067596	Q14562	DHX8	2.57398	2.94181	2.73146	2.41286	3.05548	3.30462	2.74022	2.73078	1.90934	2.36323	2.91322	3.21666	2.98536	3.12964	2.20051	2.85845	2.68025	0.617138	2.98051
ENSG00000135829	Q08211	DHX9	3.37964	3.93654	4.03211	3.59168	4.40366	4.60533	4.62608	3.98764	3.1179	3.82278	3.6587	4.47298	4.25269	3.89098	3.38349	4.38125	2.96069	2.30416	3.25502
ENSG00000184047	Q9NR28	DIABLO	0.174053	0.513855	-0.00910382	-1.25492	0.794565	0.907395	1.28542	0.448419	-0.808238	0.761081	-0.523195	0.297891	0.463047	-0.617018	-0.613183	0.316292	-0.950566	-1.70212	1.3145
ENSG00000131504	O60610	DIAPH1	5.11806	5.44903	5.35188	5.05706	5.29333	5.03538	4.82788	5.53175	4.57663	4.9927	5.33643	5.58852	5.46679	5.24519	5.58973	5.34136	5.61254	3.17591	4.9741
ENSG00000147202	O60879	DIAPH2	0.678598	1.80853	1.98897	1.44594	1.64745	2.21091	1.8562	1.73529	0.602974	1.49749	1.265	2.48289	2.77663	1.99676	0.998554	2.1156	0.803322	0.150897	1.24601
ENSG00000139734	Q9NSV4	DIAPH3	-2.69205	-2.54	-1.95404	-2.16524	-2.26832	-0.913418	-0.680538	-1.31386	-3.04336	-0.843288	-0.986462	-1.82541	-0.286743	-1.48446	-1.11825	-0.536647	-1.62904	-1.79239	0.95374
ENSG00000100697	Q9UPY3	DICER1	3.91985	4.12441	3.61263	3.54462	3.83277	4.06674	3.79873	3.76615	2.52723	3.45136	3.54563	4.29607	4.02394	3.82176	3.23822	4.09929	3.43213	1.94236	3.9602
ENSG00000101191	Q9BTC0	DIDO1	3.16242	3.67949	3.34655	3.16959	3.8474	3.88828	4.03516	3.28021	2.63917	3.76848	3.6545	3.8347	3.46473	3.435	3.23841	3.72194	3.27158	1.52986	3.07203
ENSG00000117597	Q68CQ4	DIEXF	0.200168	1.39138	0.499165	0.301689	1.33385	1.60462	1.62961	1.00962	0.381428	1.16442	0.87616	1.03904	1.06432	0.764943	-0.219025	0.980037	-0.370662	-0.816613	1.17524
ENSG00000086189	Q9UNQ2	DIMT1	0.218976	1.00178	1.17326	0.461967	1.21232	1.67453	2.13989	0.151156	0.585251	1.05333	0.819546	1.79493	0.538302	0.674969	-0.0445435	0.699087	0.290313	-1.02661	1.20162
ENSG00000211452	P49895	DIO1	-10.5571	-10.5571	-10.5571	-10.5571	-10.5571	-10.5571	-10.5571	-3.87891	-10.5571	-10.5571	-10.5571	-3.72921	-10.5571	-4.12101	-4.01878	-10.5571	-10.5571	-10.5571	1.26089
ENSG00000211448	Q92813	DIO2	-3.15241	-12.2725	-5.57219	-4.66457	-12.2725	-3.02796	-12.2725	-12.2725	-12.2725	-4.46829	-1.9388	-12.2725	-12.2725	-12.2725	-12.2725	-12.2725	-12.2725	-12.2725	0.644771
ENSG00000197406	P55073	DIO3	-3.89049	-10.4386	-10.4386	-10.4386	-10.4386	-10.4386	-10.4386	-10.4386	-10.4386	-10.4386	-1.518	-10.4386	-10.4386	-4.00247	-10.4386	-10.4386	-10.4386	-10.4386	0.894155
ENSG00000160305	Q14689	DIP2A	2.56218	3.05957	2.84638	2.7396	3.53985	2.89056	3.20313	2.46999	1.79784	2.96924	3.3773	2.97971	3.84318	2.16812	2.92048	3.52717	2.68241	0.590885	2.51185
ENSG00000066084	Q9P265	DIP2B	3.53248	3.77149	3.45235	3.5171	3.99828	4.12876	3.54264	3.73312	2.42956	3.29153	3.72203	4.16933	3.66863	4.07177	3.31617	3.70612	4.51794	1.84813	3.89971
ENSG00000151240	Q9Y2E4	DIP2C	0.425397	-0.457823	0.152456	-1.21991	0.0156976	0.664966	0.931192	-0.552579	-0.0940891	-1.08163	0.67522	-0.649382	-0.911999	-0.723232	-2.03427	-0.0916306	-1.59191	-2.03073	2.35272
ENSG00000154511	Q5T7M9	DIPK1A	-0.461328	0.497796	-0.0598032	-0.486439	0.485993	1.28324	1.46074	0.193343	-0.112939	0.610725	0.660123	1.06852	-0.556873	-1.40374	-1.01131	0.174408	-0.121866	-0.473287	1.01571
ENSG00000165716	Q5VUD6	DIPK1B	-1.26738	-1.69942	-1.52819	-2.61143	-1.03608	-0.880139	-0.977219	-0.436326	-2.29527	0.318462	0.853102	-1.17758	-1.36285	-2.37835	0.891173	-1.56944	-0.545149	-2.04349	1.37857
ENSG00000187773	Q0P6D2	DIPK1C	-4.76096	-11.309	-11.309	-11.309	-4.34067	-11.309	-11.309	-11.309	-11.309	-11.309	-2.97194	-11.309	-11.309	-11.309	-11.309	-11.309	-4.94276	-11.309	0.0236848
ENSG00000181744	Q8NDZ4	DIPK2A	0.542918	1.15986	1.50758	0.865417	1.47398	1.82548	2.3579	1.41122	0.0862083	1.90581	1.84977	1.85041	2.0405	1.36486	1.26991	1.79967	1.3715	0.654971	1.77249
ENSG00000147113	Q9H7Y0	DIPK2B	-1.99643	-12.1153	-12.1153	-12.1153	-12.1153	-1.49364	-12.1153	-12.1153	-12.1153	-12.1153	-1.78152	-12.1153	-12.1153	-4.68752	-12.1153	-12.1153	-12.1153	-12.1153	0.354655
ENSG00000176490	O95057	DIRAS1	-1.82581	-1.06679	-1.6722	-1.97997	-11.168	-2.24472	-11.168	-4.48977	-2.66133	-11.168	0.0721501	-1.02962	-3.30973	-11.168	-3.05507	-11.168	-2.49382	-4.71822	0.4277
ENSG00000165023	Q96HU8	DIRAS2	-11.5952	-11.5952	-4.89481	-4.97981	-11.5952	-2.67191	-11.5952	-4.91696	-5.39468	-3.79091	-3.25807	-11.5952	-11.5952	-11.5952	-11.5952	-11.5952	-11.5952	-11.5952	1.32215
ENSG00000162595	O95661	DIRAS3	-10.3472	-3.23686	-1.65729	-10.3472	-10.3472	-10.3472	-10.3472	-10.3472	-10.3472	-10.3472	-3.00565	-2.52567	-3.48276	-10.3472	-2.81666	-10.3472	-10.3472	-10.3472	2.66321
ENSG00000083520	Q9Y2L1	DIS3	1.25179	1.80328	1.80685	1.37363	1.54476	2.36381	2.94705	1.62122	0.811046	1.7483	1.39864	2.22507	1.64009	1.56334	0.784487	2.13992	0.753822	0.272738	1.41533
ENSG00000166938	Q8TF46	DIS3L	1.08097	1.86047	1.6716	1.55953	1.95491	2.22995	2.46007	1.02481	1.46956	2.38083	1.84532	2.40674	1.46906	1.29665	1.07111	2.34362	0.154402	-0.0538584	2.05896
ENSG00000144535	Q8IYB7	DIS3L2	1.28494	1.5877	1.72959	0.978811	2.2769	2.13269	2.17833	1.26195	1.0115	1.61458	1.80276	1.91696	1.51368	0.941986	0.85272	1.63957	-0.0946205	-0.0101665	1.09475
ENSG00000162946	Q9NRI5	DISC1	0.176391	0.172515	0.839184	0.782286	1.10956	1.54304	0.614422	0.757113	-0.189346	0.548481	0.182891	1.8617	0.576701	2.10407	-0.0420347	1.18086	2.03004	-1.30128	1.50811
ENSG00000154309	Q96F81	DISP1	-1.09158	-0.372637	-3.10504	-2.60695	-0.0303732	-0.230342	0.321249	-1.22307	-1.29129	-1.67394	-0.461761	-0.519795	-0.482945	-2.20381	-2.27027	-2.34044	-1.19741	-3.77128	0.800483
ENSG00000140323	A7MBM2	DISP2	-4.91696	-3.13097	-5.34628	-4.84922	-13.0397	-3.53246	-3.215	-13.0397	-13.0397	-5.23543	-3.1206	-4.63532	-3.01637	-4.61613	-3.92939	-3.07122	-13.0397	-13.0397	-0.859212
ENSG00000204624	Q9P2K9	DISP3	-2.64336	-2.88303	-3.2956	-5.37016	-5.01714	-1.36388	-4.47641	-2.51209	-3.2165	-3.18449	-1.06718	-11.9855	-5.12108	-11.9855	-11.9855	-3.75066	-11.9855	-11.9855	1.11235
ENSG00000150764	Q155Q3	DIXDC1	-2.33696	-3.76747	-2.44606	-5.84045	-2.32777	-2.53403	-1.78382	-4.20206	-3.94916	-1.48736	-1.31517	-4.63426	-2.43248	-5.02805	-4.3429	-3.00128	-3.5192	-12.4558	0.461518
ENSG00000130826	O60832	DKC1	1.73836	2.13748	1.98978	1.50237	2.42557	2.92506	3.04599	2.15667	1.49758	2.21765	1.82529	2.31953	2.43624	1.68172	1.31352	2.48309	1.4805	0.454733	1.74209
ENSG00000107984	O94907	DKK1	-10.5082	-2.40313	-10.5082	-10.5082	-1.54853	-10.5082	-10.5082	-10.5082	-10.5082	-10.5082	-10.5082	-10.5082	-10.5082	-10.5082	-10.5082	-10.5082	-10.5082	-10.5082	1.30975
ENSG00000155011	Q9UBU2	DKK2	-3.35478	-3.3724	-4.77715	-3.86953	-11.4775	-11.4775	-11.4775	-11.4775	-4.28686	-3.67325	-1.55842	-11.4775	-11.4775	-11.4775	-11.4775	-11.4775	-11.4775	-11.4775	0.702969
ENSG00000050165	Q9UBP4	DKK3	-2.84804	-3.01734	-11.7057	-4.09769	-11.7057	-0.697221	-3.20052	-4.03452	-2.20101	-3.9014	-1.20211	-2.88732	-11.7057	-4.27791	-11.7057	-4.05337	-3.76613	-11.7057	1.11213
ENSG00000104371	Q9UBT3	DKK4	-9.20515	-2.09482	-9.20515	-1.59718	-9.20515	-9.20515	-9.20515	-9.20515	-9.20515	-9.20515	-9.20515	-9.20515	-9.20515	-9.20515	-9.20515	-9.20515	-9.20515	-9.20515	0.806482
ENSG00000104901	Q9UK85	DKKL1	-9.91376	-9.91376	-9.91376	-9.91376	-9.91376	-9.91376	-9.91376	-9.91376	-9.91376	-9.91376	-1.57667	-9.91376	-9.91376	-9.91376	-9.91376	-9.91376	-1.97423	-9.91376	1.09717
ENSG00000150768	P10515	DLAT	0.103324	0.708934	0.954408	0.485316	1.71013	1.58508	1.92824	1.21493	-0.17248	0.802774	0.600689	1.19858	1.60534	0.335161	0.131926	0.936945	0.687115	-0.883218	0.371458
ENSG00000164741	Q96QB1	DLC1	-4.50773	-5.93386	-4.03306	-4.85373	-3.27838	-3.31487	-3.73341	-2.91944	-5.27189	-3.65929	-2.71046	-3.90457	-4.18908	-2.53641	-4.51757	-5.39191	-2.52461	-5.60273	-0.22641
ENSG00000091140	P09622	DLD	1.64283	2.3161	2.07386	1.54242	2.47897	2.29758	2.84244	2.04136	0.430884	1.78027	1.31516	2.33732	2.63413	2.03062	1.30494	2.87263	1.23454	1.01838	2.52318
ENSG00000008226	Q9Y238	DLEC1	-0.19319	-0.238877	0.389388	-0.738048	0.285401	-0.220526	0.341648	-1.00705	-0.158016	0.41587	0.154283	-0.752945	0.233074	-0.962261	-1.20275	-0.423505	-0.553879	-2.18481	0.905797
ENSG00000186047	Q6UYE1	DLEU7	-1.53284	-1.5505	-2.96104	-3.0466	-1.95602	-0.615442	-2.73193	-1.76364	-1.73242	-0.438475	-0.733525	-1.83484	0.824723	-2.22996	-2.12678	-3.58478	-1.18659	-11.2371	1.09537
ENSG00000075711	Q12959	DLG1	1.57664	2.10008	1.8601	1.626	2.19657	2.31795	2.98316	1.78025	1.18735	1.72636	2.0141	2.55866	2.44774	1.62094	1.52296	2.64848	0.85334	0.883011	1.76889
ENSG00000150672	Q15700	DLG2	-3.03376	-3.10386	-3.22769	-3.77239	-2.83207	-2.45379	-4.54854	-2.9024	-4.86817	-13.3748	-1.58234	-2.97364	-4.93369	-4.95126	-4.84818	-3.9203	-5.43528	-13.3748	1.22045
ENSG00000082458	Q92796	DLG3	-0.595943	-0.238209	-0.366222	-1.73691	-0.796144	0.136721	0.762844	-0.766989	-1.02781	-0.633286	0.0388974	-0.664833	-2.02583	-1.59628	-0.230392	0.993344	-3.66425	-2.58165	1.91984
ENSG00000132535	P78352	DLG4	0.39839	1.1414	1.38216	0.777506	0.925623	0.703569	0.470054	1.78601	0.174352	0.66355	0.652959	1.35219	1.60662	0.412906	1.32	0.215495	0.967307	-0.996026	1.36895
ENSG00000151208	Q8TDM6	DLG5	0.12739	1.23062	-0.133775	-0.243857	0.753183	0.716655	0.84006	0.412624	-0.171295	0.240581	-0.306957	-0.157046	-0.120188	-1.1782	0.665902	0.409802	-1.62309	-1.7085	1.3274
ENSG00000170579	O14490	DLGAP1	-1.97138	-5.85376	-6.26375	-12.9641	-2.6842	-2.45787	-3.65331	-12.9641	-6.76361	-12.9641	-1.54348	-3.56186	-4.52298	-3.95699	-5.43356	-5.31181	-4.02751	-2.9446	1.63116
ENSG00000198010	Q9P1A6	DLGAP2	-5.74856	-13.2889	-5.01287	-13.2889	-6.32054	-3.04552	-13.2889	-13.2889	-13.2889	-13.2889	-2.49604	-13.2889	-3.62777	-6.85281	-5.75837	-13.2889	-4.93581	-6.83916	-0.278498
ENSG00000116544	O95886	DLGAP3	-1.50242	-1.25731	-0.970558	-3.75051	-0.593497	-0.267626	-1.15566	-4.68029	-1.47578	-2.55746	-0.324731	-1.95625	-1.50492	-1.93704	-0.664976	-2.38858	-3.00539	-11.3585	0.821985
ENSG00000080845	Q9Y2H0	DLGAP4	2.12289	2.67421	2.55464	2.18026	2.67351	2.71701	2.61708	2.42368	1.6613	2.39336	2.30591	3.06755	2.33254	2.42468	1.99181	2.24068	3.0965	0.270699	2.7557
ENSG00000126787	Q15398	DLGAP5	-1.70688	-2.55308	-1.55324	-1.83137	-2.69577	-1.14988	0.783664	-0.669526	-3.46909	-3.43715	0.261643	0.432156	0.134702	-0.914051	0.896338	0.895867	-2.08284	1.09891	0.939066
ENSG00000185559	P80370	DLK1	-2.4339	-3.67095	-3.08615	-5.16071	-4.80769	-3.84984	-11.7761	-4.10492	-11.7761	-11.7761	-3.43897	-4.94817	-11.7761	-4.34832	-11.7761	-1.04265	-3.10191	-11.7761	1.3218
ENSG00000171462	Q6UY11	DLK2	-2.98738	-10.5277	-2.25169	-2.91975	-2.56513	-2.60151	-4.01072	-3.84953	-4.32724	-10.5277	-3.18618	-2.12336	-1.3513	-4.09163	-10.5277	-3.86828	-1.59113	-10.5277	0.0684048
ENSG00000198719	O00548	DLL1	-2.19893	-0.148589	-1.78285	-1.28442	-0.0116011	0.61905	-1.09451	-2.38896	-0.35139	-11.0565	-0.553006	-1.23981	-3.19832	-3.62881	-0.725363	-2.08664	-2.11996	-11.0565	-0.0456169
ENSG00000090932	Q9NYJ7	DLL3	-1.89765	-2.65016	-3.06187	-10.7553	-10.7553	-10.7553	-10.7553	-10.7553	-10.7553	-10.7553	-1.42041	-10.7553	-10.7553	-4.31917	-4.21695	-10.7553	-10.7553	-10.7553	-1.74224
ENSG00000128917	Q9NR61	DLL4	-3.07918	-2.92732	-11.6156	-11.6156	-11.6156	-11.6156	-11.6156	-11.6156	-2.62472	-3.81139	-1.2819	-2.21341	-11.6156	-3.60573	-5.07733	-4.9562	-11.6156	-11.6156	-0.0199795
ENSG00000119689	P36957	DLST	2.72145	3.26148	3.12815	2.82931	3.5386	3.63443	3.89981	2.95692	2.57066	3.52128	3.10194	3.48168	3.4693	2.66116	3.2875	3.44562	2.49653	1.71351	2.81518
ENSG00000144355	P56177	DLX1	-11.2371	-11.2371	-11.2371	-11.2371	-11.2371	-11.2371	-11.2371	-11.2371	-11.2371	-11.2371	-3.89552	-11.2371	-11.2371	-11.2371	-11.2371	-11.2371	-11.2371	-11.2371	0.358593
ENSG00000115844	Q07687	DLX2	-2.81454	-2.24895	-2.66123	-4.32192	-10.9373	-10.9373	-10.9373	-10.9373	-2.75157	-3.13301	-1.28092	-10.9373	-10.9373	-4.50117	-10.9373	-3.28498	-2.99774	-4.48752	0.880722
ENSG00000064195	O60479	DLX3	-3.26741	-10.8078	-10.8078	-10.8078	-10.8078	-3.87562	-10.8078	-10.8078	-10.8078	-10.8078	-0.888677	-1.98942	-10.8078	-10.8078	-10.8078	-10.8078	-10.8078	-10.8078	1.01023
ENSG00000108813	Q92988	DLX4	-2.37471	-4.12199	-1.54417	-1.82229	-2.68669	-1.503	-3.72322	-2.56474	-2.2414	-11.2323	-11.2323	-2.82796	-3.37409	-11.2323	-11.2323	-3.58004	-1.55995	-11.2323	-1.2207
ENSG00000105880	P56178	DLX5	-10.289	-10.289	-10.289	-10.289	-10.289	-10.289	-10.289	-10.289	-10.289	-10.289	-2.94745	-10.289	-10.289	-10.289	-10.289	-10.289	-10.289	-10.289	2.30643
ENSG00000006377	G3V471	DLX6	-2.61652	-11.153	-4.45263	-11.153	-11.153	-3.22677	-11.153	-11.153	-11.153	-11.153	-1.2339	-4.32509	-11.153	-11.153	-11.153	-11.153	-1.99442	-11.153	1.31694
ENSG00000105341	Q9NW81	DMAC2	0.122433	1.60196	1.07123	0.562262	1.36582	1.46678	2.18311	1.83854	0.852871	2.0812	1.7416	1.77665	1.92393	1.3809	1.41715	1.46914	0.805098	-0.894066	0.51252
ENSG00000125375	A0A5F9ZGZ2	DMAC2L	0.340482	0.520721	0.75259	0.211786	0.912413	1.11097	1.12843	0.0663394	-0.361761	0.977605	0.576608	0.272554	0.157428	-0.295348	-0.0749696	0.535447	-1.81487	-0.365188	-0.394752
ENSG00000178028	Q9NPF5	DMAP1	2.05574	2.25919	2.29395	1.47664	2.24446	2.6306	2.99796	1.45607	1.73827	2.21268	2.01991	2.46308	2.22893	1.63358	1.24076	2.27702	1.29128	0.196223	1.24589
ENSG00000187908	Q9UGM3	DMBT1	-5.83183	-5.26957	-5.67956	-2.45594	-3.42021	-3.87071	-12.3799	-4.70877	-12.3799	-4.57566	-0.587445	-12.3799	-12.3799	-2.63696	-4.26701	-4.14505	-0.330449	-12.3799	2.18497
ENSG00000197587	Q8NFW5	DMBX1	-10.9009	-10.9009	-10.9009	-10.9009	-10.9009	-10.9009	-10.9009	-10.9009	-10.9009	-10.9009	-2.56377	-10.9009	-4.03643	-10.9009	-4.36255	-10.9009	-10.9009	-10.9009	-0.889233
ENSG00000100206	Q14565	DMC1	-3.64367	-2.4957	-2.49411	-11.184	-11.184	-11.184	-0.681863	-3.51288	-11.184	-3.37976	-1.26494	-2.77965	-4.31958	-3.75628	-1.85171	-0.837372	-2.83092	-0.290682	0.148704
ENSG00000198947	Q14172	DMD	-3.16738	-3.50671	-4.33418	-5.99991	-5.06225	-2.77992	-5.10274	-5.35414	-6.41724	-5.80363	-1.32077	-4.46826	-13.6079	-5.18433	-5.49499	-6.94844	-13.6079	-6.16641	1.92595
ENSG00000132837	Q9UI17	DMGDH	-1.22667	-4.64989	-5.05987	-4.15225	-4.79185	-3.834	-3.25508	-11.7602	-5.55973	-1.96082	-2.42536	-4.93233	-3.3191	-2.33878	-11.7602	-11.7602	-4.40272	-11.7602	0.0577686
ENSG00000161249	Q6E0U4	DMKN	-4.14016	-3.57456	-3.57298	-4.65491	-3.71725	-3.75368	-12.2629	-3.01151	-12.2629	-2.87798	-1.92914	-5.43499	-5.39844	-3.51825	-4.73235	-12.2629	-12.2629	-12.2629	1.55481
ENSG00000152592	Q13316	DMP1	-0.44907	-3.67978	-10.7901	-10.7901	-3.82174	-3.85798	-10.7901	-10.7901	-10.7901	-2.98586	0.00275743	-1.97178	-10.7901	-10.7901	-10.7901	-10.7901	-10.7901	-10.7901	2.2203
ENSG00000104936	Q09013	DMPK	-0.0497036	0.687346	0.454513	-0.396654	0.544318	0.659769	1.13589	-0.070237	0.230654	0.751392	0.854502	0.611227	0.562369	-0.314865	-0.133545	0.950148	-0.74793	-2.14785	1.01271
ENSG00000137090	Q9Y5R6	DMRT1	-2.53211	-11.0686	-11.0686	-11.0686	-11.0686	-4.13644	-11.0686	-3.39744	-11.0686	-11.0686	-11.0686	-11.0686	-11.0686	-11.0686	-11.0686	-11.0686	-11.0686	-11.0686	0.264147
ENSG00000173253	Q9Y5R5	DMRT2	-11.1987	-11.1987	-2.50877	-11.1987	-2.65305	-2.68948	-3.68958	-11.1987	-11.1987	-3.39443	-2.86159	-11.1987	-11.1987	-11.1987	-3.66814	-11.1987	-11.1987	-11.1987	0.396982
ENSG00000064218	Q9NQL9	DMRT3	-10.622	-10.622	-2.92861	-10.622	-10.622	-10.622	-10.622	-10.622	-10.622	-0.500994	-10.622	-3.79411	-10.622	-4.1859	-10.622	-10.622	-10.622	-10.622	0.710719
ENSG00000176399	Q5VZB9	DMRTA1	-11.8442	-11.8442	-5.14387	-4.23625	-11.8442	-11.8442	-11.8442	-11.8442	-11.8442	-11.8442	-2.18788	-4.02269	-11.8442	-11.8442	-11.8442	-11.8442	-11.8442	-11.8442	0.166362
ENSG00000142700	Q96SC8	DMRTA2	-4.50803	-11.0561	-11.0561	-4.44076	-4.08773	-4.12397	-11.0561	-11.0561	-11.0561	-11.0561	-1.13702	-11.0561	-11.0561	-11.0561	-4.51779	-11.0561	-11.0561	-11.0561	0.53956
ENSG00000143006	Q96MA1	DMRTB1	-10.6537	-10.6537	-10.6537	-10.6537	-10.6537	-10.6537	-10.6537	-10.6537	-10.6537	-10.6537	-1.73312	-3.82579	-10.6537	-10.6537	-10.6537	-10.6537	-10.6537	-10.6537	0.941978
ENSG00000184911	Q5HYR2	DMRTC1	-0.44658	-3.19231	-1.61273	-10.3026	-1.34294	-2.37642	-0.340602	-10.3026	-3.112	-2.49839	-0.161382	-10.3026	-1.44752	-10.3026	-3.76432	-10.3026	-1.36605	-2.86117	1.87783
ENSG00000269502	Q5HYR2	DMRTC1	-1.39905	-10.2567	-1.56676	-3.64132	-3.2883	-1.33342	-0.583813	-10.2567	-3.06602	-2.45241	0.246878	-10.2567	-1.81555	-10.2567	-3.71835	-3.59723	-1.32008	-2.8152	2.33876
ENSG00000142025	Q8IXT2	DMRTC2	-1.59314	-4.01733	-4.42731	-4.51232	-11.1277	-11.1277	-3.61856	-1.0029	-4.92718	-2.32664	-2.20709	-0.22431	-4.26323	-4.69157	-11.1277	-2.47897	-2.45352	-4.67792	1.20478
ENSG00000135164	Q9Y222	DMTF1	2.40222	3.0524	2.61965	2.49837	3.09285	3.18859	3.65065	2.68771	2.01751	3.20696	2.64348	2.99117	2.83868	2.31716	1.88071	3.31917	2.09981	1.25744	2.49567
ENSG00000158856	Q08495	DMTN	6.92489	6.27312	6.90614	6.78289	6.72854	6.30736	4.83111	7.63709	7.72398	8.12461	8.32545	6.62193	6.94967	7.64012	7.87979	6.66636	7.94863	8.45477	6.42471
ENSG00000185800	Q09019	DMWD	1.02322	1.29901	1.46331	0.821142	1.858	1.68265	2.34838	1.88451	0.883703	2.1206	1.75105	1.91393	1.25185	1.25284	1.48864	2.05422	0.710638	-0.526504	1.39121
ENSG00000172869	Q9Y485	DMXL1	1.57174	2.19749	2.0574	1.82175	2.10606	2.45898	2.55514	1.90699	1.19988	2.14887	1.94675	2.53235	2.2962	1.90063	1.48	2.12638	1.20795	0.246676	1.80022
ENSG00000104093	Q8TDJ6	DMXL2	3.16473	3.35513	3.72335	3.93729	3.48392	4.03177	3.71117	3.64947	1.81128	3.2211	2.9955	4.57015	4.09341	3.73994	3.26341	3.41876	3.52099	1.87525	3.81031
ENSG00000138346	P51530	DNA2	-0.472782	0.308363	-1.15507	0.565734	-0.107587	-1.40645	0.684493	-0.341372	-1.00877	-0.392031	1.43784	0.720162	0.66188	0.602688	0.755784	1.28085	-0.656593	1.84952	0.945593
ENSG00000154099	Q8NEP3	DNAAF1	-3.46951	-5.2168	-12.3271	-12.3271	-12.3271	-2.5978	-12.3271	-12.3271	-12.3271	-4.52288	-1.82359	-2.9249	-12.3271	-2.44683	-12.3271	-12.3271	-1.51821	-12.3271	0.683279
ENSG00000165506	Q9NVR5	DNAAF2	-1.0778	-0.132758	-0.0767498	-0.332377	0.415811	1.11603	1.40047	0.53804	-0.751886	0.186498	0.399322	0.341289	0.776551	-0.51347	-0.950293	-0.200455	-4.56759	-1.91298	0.884126
ENSG00000167646	Q8N9W5	DNAAF3	-2.96742	-11.0901	-11.0901	-11.0901	-11.0901	-1.84556	-11.0901	-2.83641	-11.0901	-11.0901	-11.0901	-11.0901	-3.23191	-3.6624	-11.0901	-11.0901	-11.0901	-3.06648	0.505519
ENSG00000256061	Q8WXU2	DNAAF4	-10.9197	-3.80934	-10.9197	-10.9197	-10.9197	-10.9197	-10.9197	-10.9197	-10.9197	-10.9197	-2.58258	-10.9197	-10.9197	-10.9197	-4.38136	-10.9197	-10.9197	-10.9197	0.67599
ENSG00000164818	Q86Y56	DNAAF5	0.213361	0.570366	1.05429	0.0134486	1.00276	0.241971	0.807008	0.690926	-0.628597	-0.234052	0.590139	0.803016	0.404999	-0.110027	0.320835	0.301205	-0.125187	-1.12445	1.66619
ENSG00000080572	Q9NQM4	DNAAF6	-10.3162	-10.3162	-10.3162	-10.3162	-10.3162	-3.38402	-10.3162	-10.3162	-10.3162	-10.3162	-0.174894	-10.3162	-10.3162	-10.3162	-10.3162	-10.3162	-3.94988	-10.3162	1.86432
ENSG00000114841	H7C563	DNAH1	2.87154	3.28104	3.1494	2.91743	3.16442	3.31205	3.15084	2.66806	2.21953	2.93152	3.29067	2.91399	3.15259	2.28637	2.87752	3.13167	2.71527	0.656042	2.83803
ENSG00000197653	Q8IVF4	DNAH10	-3.57425	-3.74374	-3.57242	-3.50634	-3.30229	-2.60235	-5.9212	-3.44292	-5.658	-3.6309	-1.23939	-2.22224	-0.600827	-5.00676	-3.5841	-4.19785	-3.37983	-13.4303	1.3079
ENSG00000105877	Q96DT5	DNAH11	-3.24779	-4.26414	-3.67846	-5.17616	-6.39825	-2.8604	-5.85752	-4.69903	-6.17598	-13.3666	-3.03288	-4.54829	-6.50219	-5.93888	-4.83999	-6.70718	-13.3666	-13.3666	1.5263
ENSG00000174844	Q6ZR08	DNAH12	-4.23983	-5.98711	-4.82141	-5.48947	-4.55181	-3.85286	-5.00602	-5.42631	-5.32513	-4.29642	-1.67683	-4.69308	-6.23301	-5.08753	-5.56691	-13.0974	-5.15791	-13.0974	0.556758
ENSG00000185842	Q0VDD8	DNAH14	-3.32537	-3.7577	-3.97826	-4.74096	-5.12078	-3.04479	-7.14942	-6.98822	-13.6664	-2.86782	-1.87395	-3.84968	-5.22529	-4.92178	-3.68285	-3.21293	-4.99227	-4.42353	1.22651
ENSG00000187775	Q9UFH2	DNAH17	-2.19945	-2.95367	-4.36537	-2.86807	-4.83088	-2.20768	-4.06572	-5.70537	-7.17602	-13.3765	-1.65114	-3.55977	-3.52295	-4.95296	-4.52874	-4.4066	-2.93933	-13.3765	1.3617
ENSG00000183914	Q9P225	DNAH2	-3.1327	-13.4737	-3.97797	-5.86577	-5.51114	-3.38222	-13.4737	-3.80792	-5.70143	-13.4737	-1.74837	-3.19801	-6.6093	-5.05019	-4.62596	-13.4737	-4.53715	-13.4737	1.53654
ENSG00000158486	Q8TD57	DNAH3	-3.56561	-5.16474	-4.99381	-13.2698	-13.2698	-2.54136	-13.2698	-6.59165	-13.2698	-13.2698	-1.54447	-3.64552	-3.8308	-5.8421	-5.15695	-13.2698	-6.90357	-13.2698	1.57333
ENSG00000039139	Q8TE73	DNAH5	-3.55295	-4.72069	-4.39787	-6.79366	-6.44064	-3.31749	-13.409	-13.409	-13.409	-13.409	-2.1689	-6.58112	-13.409	-6.97291	-13.409	-6.74957	-13.409	-13.409	1.30172
ENSG00000115423	Q9C0G6	DNAH6	-2.2679	-2.21523	-2.73526	-5.51522	-2.7059	-2.61696	-2.16187	-3.45737	-3.35583	-13.1232	-0.790282	-1.98548	-3.46205	-4.69964	-3.27698	-3.66868	-5.76568	-6.67344	1.55953
ENSG00000118997	Q8WXX0	DNAH7	-3.24766	-4.67873	-4.50751	-4.85576	-3.82296	-6.84908	-4.69243	-4.30778	-13.7812	-13.7812	-3.86213	-4.37898	-6.91677	-5.7713	-4.67092	-6.12892	-3.18367	-5.75755	-1.07032
ENSG00000124721	Q96JB1	DNAH8	-3.74445	-6.16864	-3.42108	-4.35352	-2.73624	-3.03558	-3.19152	-3.02879	-7.07849	-0.837075	-2.13835	-2.37562	-4.42385	-4.85543	-6.74066	-3.63208	-4.92588	-4.84166	1.40374
ENSG00000007174	Q9NYC9	DNAH9	-2.83161	-6.34223	-4.17886	-13.4526	-3.32455	-4.20799	-13.4526	-4.2012	-7.25208	-3.06874	-1.03222	-3.46608	-3.59901	-4.22347	-6.91425	-13.4526	-6.09506	-13.4526	1.48845
ENSG00000122735	Q9UI46	DNAI1	-2.68433	-3.1157	-3.5274	-4.60545	-11.2208	-3.29458	-3.7117	-11.2208	-11.2208	-11.2208	-1.30172	-2.81643	-11.2208	-3.79306	-11.2208	-11.2208	-11.2208	-11.2208	2.1115
ENSG00000171595	Q9GZS0	DNAI2	-3.33792	-2.18995	-2.18836	-4.26292	-1.91857	-3.94614	-10.8783	-3.20714	-1.5254	-10.8783	-1.9577	-10.8783	-10.8783	-3.45053	-1.76798	-2.22958	-2.52517	-4.42853	1.83262
ENSG00000086061	P31689	DNAJA1	3.68272	4.04575	3.8074	3.39226	3.84159	5.24925	5.72713	3.83139	2.68708	3.73703	3.51699	4.48731	3.69457	4.34514	3.55256	5.30717	3.44594	3.9167	3.19462
ENSG00000069345	O60884	DNAJA2	2.54638	3.12046	2.84329	2.52989	3.4638	3.31098	4.05121	3.11659	2.43345	3.39424	2.66972	3.74443	3.4666	3.19584	2.5902	3.82346	2.4806	2.72585	3.18556
ENSG00000103423	Q96EY1	DNAJA3	0.803466	1.1401	1.48649	0.935562	1.65083	1.65051	2.3125	1.09018	0.720124	0.931156	1.75871	1.58072	0.930232	0.815759	0.841961	1.58577	-0.254707	-0.585184	1.21397
ENSG00000140403	Q8WW22	DNAJA4	2.07471	1.80706	2.32709	1.89705	1.99887	1.41806	1.33285	2.27725	2.63265	2.93934	2.40526	1.90783	1.98395	1.88672	2.02795	2.32605	2.27267	3.47773	1.09301
ENSG00000132002	P25685	DNAJB1	2.81285	3.06601	3.21789	2.84912	4.05776	4.02123	4.01938	3.10724	2.28621	3.2824	3.62846	3.21569	3.28112	2.86255	2.99366	3.5767	2.08273	1.91785	2.72115
ENSG00000090520	Q9UBS4	DNAJB11	-0.0306975	0.886896	0.355706	0.496596	1.56319	2.33854	2.28807	1.49283	-0.575005	0.8193	1.22856	2.56624	1.4095	1.57827	0.470286	1.61761	0.820857	-0.322685	0.446851
ENSG00000148719	Q9NXW2	DNAJB12	2.96703	3.00989	3.13454	2.69001	3.31604	3.38643	3.17943	2.96922	2.06422	3.0929	3.20258	3.62279	3.47105	3.16929	3.05456	3.29997	2.68361	0.853962	3.43087
ENSG00000187726	P59910	DNAJB13	-3.04109	-2.4755	-11.1638	-11.1638	-2.20411	-11.1638	-4.64682	-11.1638	-11.1638	-11.1638	-1.82896	-4.33592	-11.1638	-11.1638	-2.63719	-11.1638	-11.1638	-3.14015	1.43161
ENSG00000164031	Q8TBM8	DNAJB14	1.54952	1.81193	1.47478	1.35764	1.80579	2.16185	3.03079	1.62714	0.426913	1.97934	1.42674	2.08803	1.85299	1.28605	0.741559	2.50589	0.155599	0.299922	1.25636
ENSG00000135924	P25686	DNAJB2	2.41591	2.57671	2.82846	1.71	2.79432	2.27238	2.33869	2.86928	3.01158	3.76246	3.05244	2.19491	2.29431	2.36568	2.41887	2.22888	2.38466	3.27396	2.29567
ENSG00000162616	Q9UDY4	DNAJB4	0.831528	-0.0159697	0.0444915	-0.515027	-0.158961	-0.117509	0.607522	0.185568	-0.150763	0.681735	0.439034	-0.148629	-0.263714	-0.111484	-0.178007	1.03147	-0.477419	0.395178	-0.690206
ENSG00000137094	O75953	DNAJB5	-0.748261	0.262311	-2.42955	-0.370084	-0.267627	-2.4181	0.530297	-1.45291	-1.93581	-1.12672	0.361794	-1.02196	-2.26418	-2.18236	-3.39869	-0.887216	-4.56781	-11.9253	0.670113
ENSG00000105993	O75190	DNAJB6	2.40794	2.75875	2.76771	2.60018	2.91618	3.25019	3.2123	2.61379	1.71304	2.33973	3.06359	3.2104	2.90883	2.40959	2.7062	2.90268	2.63334	1.50118	3.00517
ENSG00000172404	Q7Z6W7	DNAJB7	-3.19271	-10.7331	-3.03966	-10.7331	-10.7331	-10.7331	-10.7331	-3.06192	-10.7331	-10.7331	-10.7331	-10.7331	-1.87794	-4.29696	-10.7331	-10.7331	-4.36678	-10.7331	-0.721424
ENSG00000179407	Q8NHS0	DNAJB8	-4.68465	-11.2327	-11.2327	-11.2327	-11.2327	-2.72352	-11.2327	-11.2327	-11.2327	-11.2327	-2.89563	-11.2327	-11.2327	-11.2327	-11.2327	-11.2327	-11.2327	-11.2327	1.09972
ENSG00000128590	Q9UBS3	DNAJB9	0.469317	1.55088	1.24183	0.122412	1.72972	2.09368	2.68539	1.15077	0.595476	1.0969	1.50612	1.80217	1.70899	0.758078	0.237158	1.58154	-0.433986	0.77188	1.13941
ENSG00000136770	Q96KC8	DNAJC1	1.97277	3.15211	2.68374	2.17823	2.10059	3.40097	4.11111	2.49845	1.37441	2.99123	2.5742	3.54376	2.79217	2.34491	1.87803	3.69057	2.34604	0.914225	3.02147
ENSG00000077232	Q8IXB1	DNAJC10	0.42523	1.05331	1.18456	0.332751	1.39945	1.65242	2.36764	1.03418	0.140832	0.64128	1.05705	1.56263	1.21717	0.474996	0.100343	1.45971	-0.633055	-0.811603	1.28296
ENSG00000007923	Q9NVH1	DNAJC11	1.62759	2.23295	2.34033	1.4118	2.0646	2.72355	2.48224	1.69316	1.36323	1.9183	2.07967	2.47777	2.17304	1.83626	1.65585	2.26362	1.36428	0.335712	2.25204
ENSG00000108176	Q9UKB3	DNAJC12	-10.4515	-10.4515	-10.4515	-10.4515	-10.4515	-10.4515	-10.4515	-10.4515	-10.4515	-10.4515	-3.11	-10.4515	-10.4515	-10.4515	-10.4515	-10.4515	-10.4515	-10.4515	0.559385
ENSG00000138246	O75165	DNAJC13	2.34313	2.83332	2.72411	2.39855	2.78393	3.35957	3.26939	2.94082	1.60654	2.69726	2.34518	3.71852	4.30204	3.22361	2.46849	3.05443	3.14033	1.21001	3.0155
ENSG00000135392	Q6Y2X3	DNAJC14	1.12143	1.54892	1.61038	1.09778	2.16702	2.11599	2.61439	1.68988	0.528701	1.36423	1.32534	2.20168	1.74033	1.62961	1.11157	2.03165	1.62934	-0.751803	1.66411
ENSG00000120675	Q9Y5T4	DNAJC15	0.0164671	0.398129	-0.195784	-0.314032	0.513373	1.0696	1.43979	0.575266	-1.38556	0.633055	0.57316	0.32364	0.00147686	-0.0967477	-0.0964684	0.680299	-1.07091	-3.93704	0.542953
ENSG00000116138	Q9Y2G8	DNAJC16	0.494101	1.04445	1.01603	1.05462	1.55806	1.64526	1.65837	0.591606	0.62287	1.31025	1.29407	1.78492	1.31792	1.04201	0.865287	1.79496	0.678335	0.138382	1.71532
ENSG00000104129	Q9NVM6	DNAJC17	0.62606	1.34757	1.46944	1.13209	2.24567	2.07063	3.01528	1.78047	1.29721	1.81957	1.53788	1.8491	1.66359	0.366031	1.12136	1.59162	0.575439	-2.10422	1.31935
ENSG00000170464	Q9H819	DNAJC18	-1.72598	-1.26592	-1.57226	-2.14305	-1.78713	-0.686777	-0.707331	-1.70145	-2.56237	-1.68319	-0.563974	-0.727765	-1.89184	-1.83912	-2.54235	-1.17324	-2.2573	-5.61728	0.402898
ENSG00000205981	Q96DA6	DNAJC19	0.0788609	0.698407	0.93698	0.346054	1.36257	0.665673	2.44184	-1.95781	0.0596024	1.39619	0.445822	0.998581	0.343742	0.0687217	-0.293403	1.34305	-0.467339	0.0825227	-1.19755
ENSG00000105821	Q99543	DNAJC2	0.755174	1.2854	0.962753	0.995078	1.02534	1.86135	2.16132	1.02577	0.50898	1.41697	1.13404	1.36324	1.2302	0.713202	0.591301	2.32534	-1.08814	0.561445	1.45254
ENSG00000168724	Q5F1R6	DNAJC21	1.20297	1.74107	1.59557	0.984668	1.72927	2.23832	2.76922	1.15002	1.05695	1.98079	1.14925	1.93616	1.89345	0.826734	0.822304	2.38583	0.597668	0.398365	1.66124
ENSG00000178401	Q8N4W6	DNAJC22	-4.15012	-11.6905	-11.6905	-11.6905	-11.6905	-1.7687	-11.6905	-2.02465	-11.6905	-11.6905	-3.35337	-3.86893	-11.6905	-3.68055	-11.6905	-11.6905	-11.6905	-11.6905	0.490008
ENSG00000170946	Q6P3W2	DNAJC24	-0.758221	-0.436151	-0.356578	-1.16652	-0.526711	0.152809	0.924273	-0.87183	-0.788125	0.20719	-0.958099	0.0476941	-0.117042	-1.47883	-1.86064	0.354039	-2.13399	-1.15706	-0.473295
ENSG00000059769	Q9H1X3	DNAJC25	0.117757	0.269921	0.119587	0.111741	1.21964	-0.231299	1.74117	0.512069	-1.96852	-0.938122	-0.403782	0.72198	0.0221984	-0.317134	-1.04315	1.55172	-0.0660334	-0.980784	0.858137
ENSG00000244115	A0A024R161	DNAJC25-GNG10	-9.90086	-9.90086	-9.90086	-9.90086	-9.90086	-9.90086	-9.90086	-9.90086	-9.90086	-9.90086	-9.90086	-9.90086	-9.90086	-9.90086	-9.90086	-9.90086	-9.90086	-9.90086	-9.90086
ENSG00000115137	Q9NZQ0	DNAJC27	-0.237904	-0.114268	-0.586445	-0.502405	-0.0938274	0.616714	0.370981	-0.493374	-1.58903	1.06885	0.0595604	0.349359	0.851797	-1.35061	-0.477167	0.1446	-0.651129	-2.25348	0.322069
ENSG00000177692	Q9NX36	DNAJC28	-4.13139	-1.99115	-2.40343	-10.6795	-3.7111	-3.74734	-1.36868	-2.42573	-4.47898	-2.87522	-3.33792	-2.85794	-10.6795	-4.24337	-2.56657	-4.02003	-10.6795	-3.238	0.916194
ENSG00000102580	Q13217	DNAJC3	3.70784	3.56739	3.04112	3.29372	3.01383	3.44109	3.70927	3.8393	2.32525	3.27883	2.91739	4.57811	4.07893	3.90037	3.07799	4.234	3.78189	2.4288	3.86079
ENSG00000176410	Q96LL9	DNAJC30	1.10086	1.27815	0.961008	0.169217	1.27712	0.995551	2.23069	0.50817	0.455522	1.43999	0.822998	1.38335	1.34222	0.324954	0.302807	1.58005	-0.629569	-1.65916	1.33053
ENSG00000110011	Q9NNZ3	DNAJC4	2.16877	2.54794	2.29017	1.83241	2.80152	2.83273	3.18457	2.90634	2.15797	3.18996	2.68637	3.19779	2.89109	3.24307	2.87644	2.38933	2.95238	1.96983	3.24195
ENSG00000101152	Q9H3Z4	DNAJC5	4.07169	4.48037	4.31378	4.27841	4.31685	4.60636	4.51983	4.71658	3.51742	4.18842	4.32494	5.00155	5.4447	4.83869	4.4848	4.60888	5.15024	2.60648	4.77238
ENSG00000147570	Q9UF47	DNAJC5B	-3.3808	-10.9211	-10.9211	-10.9211	-10.9211	-10.9211	-1.83237	-10.9211	-10.9211	-10.9211	-10.9211	-10.9211	-4.05671	-3.49341	-10.9211	-10.9211	-10.9211	-10.9211	0.896841
ENSG00000163793	Q8N7S2	DNAJC5G	-4.05139	-10.5995	-10.5995	-10.5995	-10.5995	-10.5995	-10.5995	-10.5995	-10.5995	-10.5995	-10.5995	-2.77794	-10.5995	-10.5995	-10.5995	-10.5995	-10.5995	-10.5995	0.733257
ENSG00000116675	O75061	DNAJC6	0.843837	0.327777	0.731405	0.458507	-0.683777	-0.543477	-1.01899	-0.330287	1.39991	-0.279018	1.33803	-1.64808	-0.557295	0.232239	1.47712	0.855663	0.0172334	2.43848	1.54613
ENSG00000168259	Q99615	DNAJC7	1.32967	2.06684	2.02779	1.7735	2.15596	3.10634	2.93378	2.51998	1.32022	2.30055	1.79266	2.60788	2.63176	2.34763	1.53481	2.67917	1.34591	0.91477	1.8073
ENSG00000126698	O75937	DNAJC8	2.11161	3.12193	2.55785	1.91334	2.8015	3.85	4.322	3.02465	2.45392	3.00953	2.05064	3.52566	3.16466	2.95719	2.1338	3.7539	1.75581	2.04425	1.57305
ENSG00000213551	Q8WXX5	DNAJC9	0.882834	1.47749	1.38054	0.804981	1.9284	2.36431	2.9773	1.92841	0.611974	2.00203	1.7372	2.17902	2.10156	1.46138	1.7871	2.62562	0.95268	0.0373987	1.65993
ENSG00000119661	Q4LDG9	DNAL1	-2.07751	-1.71691	-2.02325	-2.00957	-2.38999	-0.427486	-1.10943	-3.5292	-2.24865	-2.71861	-0.230903	-2.11685	-2.4947	-1.92781	-1.99432	-1.47991	-4.16491	-2.76127	-0.700025
ENSG00000100246	O96015	DNAL4	0.133563	0.153344	0.846505	-0.875627	1.35379	-0.40437	1.31319	1.40894	0.533595	0.150834	0.00768815	0.811746	0.905161	0.772105	0.045748	-0.194279	1.02329	-1.40488	1.17023
ENSG00000163879	O14645	DNALI1	-4.97448	-11.5226	-11.5226	-4.90721	-3.55995	-3.01335	-11.5226	-11.5226	-11.5226	-11.5226	-2.60198	-3.11819	-3.66432	-3.09901	-11.5226	-11.5226	-2.84841	-11.5226	0.947367
ENSG00000213918	P24855	DNASE1	1.6829	2.04442	1.41561	1.68551	2.68291	2.54815	2.52261	1.85488	0.922131	2.50849	2.27191	2.327	2.85587	1.9025	1.28814	2.36199	2.39488	0.41931	1.96529
ENSG00000013563	P49184	DNASE1L1	1.6276	2.12997	2.22777	1.80247	2.78234	2.76479	2.87619	2.33866	1.33785	2.40731	2.04909	3.01697	2.93897	2.91335	1.94279	2.29835	2.8487	0.190588	3.0892
ENSG00000167968	Q92874	DNASE1L2	-0.796136	-1.07648	-0.353253	0.00807103	0.544582	-1.99117	-0.827514	-1.249	-10.5004	-0.700963	-0.359109	0.016195	-3.63593	-1.75573	-1.16806	-1.85167	0.0192205	-10.5004	-10.5004
ENSG00000163687	Q13609	DNASE1L3	-4.47316	-1.33467	-1.74753	-11.0212	-1.74019	0.484491	-1.71045	-3.3501	-2.83554	-1.63633	-1.3649	-11.0212	-2.58012	-2.59769	-11.0212	-11.0212	-3.66373	-11.0212	0.311482
ENSG00000105612	O00115	DNASE2	2.31894	2.06183	2.36716	2.20636	2.70877	3.09158	3.2356	2.72747	2.32589	3.03267	2.79701	3.9267	2.68836	3.43284	2.83037	2.59189	2.88546	0.980324	2.47465
ENSG00000137976	Q8WZ79	DNASE2B	-3.38042	-9.92849	-9.92849	-9.92849	-9.92849	-1.4193	-9.92849	-9.92849	-9.92849	-9.92849	-9.92849	-9.92849	-9.92849	-9.92849	-3.39018	-9.92849	-9.92849	-9.92849	1.40423
ENSG00000256453	Q8IYX4	DND1	-2.50903	-1.36106	0.223162	-10.0494	-2.08678	-10.0494	-1.22311	-0.213833	-1.86368	-10.0494	-0.130298	-1.23104	-2.19115	-10.0494	-0.93909	-0.816917	-0.528807	-0.614146	-1.03635
ENSG00000187957	Q8NFT8	DNER	-11.3432	-11.3432	-4.64282	-3.7352	-2.79754	-11.3432	-11.3432	-11.3432	-11.3432	-11.3432	-2.4226	-11.3432	-11.3432	-11.3432	-4.80485	-11.3432	-11.3432	-11.3432	1.36772
ENSG00000179532	Q96M86	DNHD1	0.759666	1.24554	1.64678	0.845791	1.25513	1.05951	0.968781	0.306192	1.01092	1.03094	1.41914	1.02384	0.876844	-0.242248	0.687611	0.475312	-0.479994	-1.22831	1.61534
ENSG00000213221	Q5SXM8	DNLZ	-2.89668	-1.91692	0.191175	-0.510967	-1.73835	-2.51021	-1.05737	-0.653832	-1.66654	0.363882	-0.685661	-3.19788	-0.706837	-4.58331	-1.32503	-1.37251	-1.86084	-4.56966	0.313316
ENSG00000106976	Q05193	DNM1	-2.67758	-2.11072	-3.52271	-3.87096	-2.03143	-1.78798	-2.70897	0.343513	-1.66085	-3.9954	-1.76267	-1.07397	-1.30006	-2.05431	-0.951388	-3.82651	-1.35976	-12.7964	0.673373
ENSG00000087470	O00429	DNM1L	0.886562	1.54125	1.59492	0.877377	2.02036	1.91803	2.47953	1.44424	0.938437	1.63283	1.12399	2.01034	1.96967	1.1072	1.33609	1.88165	0.65689	0.156472	0.866723
ENSG00000079805	P50570	DNM2	4.10175	4.59807	4.21108	4.1627	4.70618	4.862	4.85471	4.57844	3.59752	4.39645	4.54123	4.99015	4.83314	4.83611	4.14438	4.56981	4.85469	2.55838	4.62597
ENSG00000197959	Q9UQ16	DNM3	-0.291547	0.20855	-0.116045	-0.808426	0.802407	0.511086	-0.322957	1.73786	-0.365842	-0.263382	0.906919	-0.529775	-0.133896	-0.989599	1.30509	0.300063	0.0650742	-0.412982	1.46348
ENSG00000107554	Q6XZF7	DNMBP	1.05085	1.1759	0.648333	1.02342	0.718782	1.54954	0.767925	0.930789	0.687459	1.41634	1.05504	0.793919	2.34106	0.346949	0.265119	0.721184	0.58772	-1.76568	1.8106
ENSG00000130816	P26358	DNMT1	2.492	3.0556	3.20236	2.54151	3.07919	3.4085	2.99701	2.81565	2.54414	2.56509	3.28098	3.17019	3.12081	2.57095	3.22129	3.3282	2.14916	1.67509	2.05173
ENSG00000119772	Q9Y6K1	DNMT3A	2.23666	2.56357	2.33961	1.88006	2.69963	2.55859	2.54984	1.69292	1.52584	2.08206	2.64058	2.72827	2.2243	2.02364	2.10774	2.30935	2.54683	0.165639	2.56389
ENSG00000088305	Q9UBC3	DNMT3B	-2.45768	-4.46748	-2.88791	-3.38735	-3.03218	-3.06862	-2.48904	-3.90668	-4.38717	-3.77356	-0.337703	-1.59133	-1.72425	-2.15637	-4.04728	-2.92912	-11.5778	-1.97289	1.52005
ENSG00000142182	Q9UJW3	DNMT3L	-2.72098	-10.2613	-10.2613	-3.64598	-10.2613	-10.2613	-10.2613	-10.2613	-10.2613	-10.2613	-10.2613	-10.2613	-10.2613	-10.2613	-10.2613	-10.2613	-10.2613	-10.2613	1.07139
ENSG00000123992	E5RIA4	DNPEP	0.704355	1.10492	1.95931	1.09943	1.43457	1.68559	2.26643	1.14185	1.4899	0.275765	1.50428	1.80532	1.14924	0.617131	1.43658	1.85554	0.353887	-0.475636	0.985566
ENSG00000112667	O43598	DNPH1	0.545482	1.31872	1.52185	-0.763277	2.17535	1.40213	1.81293	1.3683	0.580634	0.917333	0.645012	2.44865	-0.0275924	0.432343	0.294837	1.27901	0.468567	-0.667844	1.64399
ENSG00000107447	P04053	DNTT	-1.48885	-2.24136	-3.64611	-10.3465	-2.38387	-0.424703	-10.3465	-3.66827	-10.3465	-10.3465	-0.205205	-10.3465	-2.48823	-3.91037	-10.3465	-10.3465	-10.3465	-10.3465	2.91185
ENSG00000101457	Q9H147	DNTTIP1	3.4623	3.92862	3.52562	3.35426	3.53505	4.39538	4.22139	3.97673	2.42468	3.47225	4.21272	4.46609	4.27958	4.45244	3.64385	4.31951	4.12419	1.47565	4.43089
ENSG00000067334	Q5QJE6	DNTTIP2	1.13801	1.50911	1.29183	0.513241	1.36607	2.35723	2.93466	0.761906	0.658461	0.378644	0.64043	1.93875	1.01774	1.76413	0.860237	2.67614	0.743934	1.11013	1.48788
ENSG00000149927	Q14183	DOC2A	-12.0507	-12.0507	-12.0507	-12.0507	-12.0507	-4.12451	-12.0507	-12.0507	-12.0507	-12.0507	-1.90947	-12.0507	-3.6096	-12.0507	-12.0507	-12.0507	-4.11119	-12.0507	-3.0377
ENSG00000272636	Q14184	DOC2B	-3.19804	-3.36734	-3.36575	-5.44031	-3.51002	-2.1339	-4.54655	-2.22011	-12.0556	0.742331	-1.55211	-1.33277	1.69127	-3.04855	-3.52903	-3.08575	-1.12128	-3.29725	0.539774
ENSG00000150760	Q14185	DOCK1	-2.05114	-3.70387	-12.3922	-2.98215	-1.11288	-2.1488	-3.56592	-2.02661	-4.61988	-3.59117	-1.059	-0.669732	-1.83878	-1.80199	-2.40862	-2.74529	-2.23489	-3.95487	1.37304
ENSG00000135905	Q96BY6	DOCK10	3.45941	3.82928	3.83468	3.27562	4.33031	4.60715	4.32554	3.52629	3.1662	3.77364	3.66532	3.91852	3.17968	3.07648	3.04555	3.88719	2.21443	1.9068	2.12974
ENSG00000147251	Q5JSL3	DOCK11	4.99075	5.20234	4.75582	4.94349	5.14511	5.41398	5.46983	4.7507	3.93564	5.03325	4.62443	5.33266	5.12992	5.01295	4.14703	5.4918	4.79068	3.62831	4.77128
ENSG00000134516	Q92608	DOCK2	4.85426	5.25433	4.94884	4.94004	5.45976	5.55834	5.09409	5.28281	4.07413	4.91148	4.97982	5.60251	5.55066	5.39537	4.7392	5.32271	5.23365	3.08035	4.90654
ENSG00000088538	Q8IZD9	DOCK3	-1.10582	-1.3964	-2.00215	-1.98847	-0.217889	-0.669352	-0.950874	-2.50952	-1.99325	-0.528841	-0.356611	-1.0374	-2.4736	-1.55328	-3.64914	-1.60313	-2.44643	-2.15576	1.83532
ENSG00000128512	Q8N1I0	DOCK4	1.81628	1.27316	1.31516	1.31443	1.52864	2.09899	1.79495	1.58084	0.946289	0.319086	1.45021	2.99384	1.5956	2.80794	2.56745	2.86407	2.40236	-0.978213	2.99707
ENSG00000147459	Q9H7D0	DOCK5	5.26313	5.10844	4.54541	5.278	4.85571	4.76776	4.73696	4.7912	3.53865	4.19615	4.79042	4.83943	4.77017	4.73299	4.47184	4.89386	5.38717	2.8595	4.81697
ENSG00000130158	Q96HP0	DOCK6	-2.8843	-2.31744	-3.31498	-3.5931	-2.04561	-2.08212	-3.49999	-3.75177	-5.8125	-4.20212	-1.42211	-3.60091	-4.56202	-1.77584	-3.67083	-3.03467	-3.33076	-5.56167	1.2551
ENSG00000116641	Q96N67	DOCK7	-1.51623	-1.07032	-1.25055	-1.59508	-1.65386	-0.382428	-1.05897	-1.98132	-1.77782	-1.50478	-0.998028	-1.03819	-1.12869	-2.09169	-2.43567	-1.35793	-3.26141	-2.44035	-0.292473
ENSG00000107099	Q8NF50	DOCK8	5.67748	5.92648	5.77548	5.55015	5.81596	6.0138	5.5052	5.40827	4.82383	5.27542	5.6541	6.34003	5.77642	6.17187	5.81056	5.63484	6.19519	3.67911	6.0704
ENSG00000088387	Q9BZ29	DOCK9	1.82748	1.69576	2.11355	1.33908	2.25554	2.05674	2.25093	0.783277	1.17758	1.44884	1.77027	1.77361	0.795871	0.581402	1.08068	1.8851	-0.248821	-0.555739	1.75439
ENSG00000129932	Q9BU89	DOHH	-0.387789	-1.19812	0.457392	-0.213029	0.979122	1.0536	1.87941	0.130337	0.083158	0.346427	0.296331	0.837504	0.0382459	-0.7417	0.988634	1.34538	0.534664	0.335431	1.71044
ENSG00000115325	Q99704	DOK1	1.86141	2.53423	2.25058	2.39374	3.01518	3.44504	3.19143	2.59591	1.52777	2.60412	2.67952	3.04954	3.63847	3.28348	2.44252	3.01877	3.71344	0.316562	2.79008
ENSG00000147443	O60496	DOK2	3.45579	4.28884	4.65473	4.21323	4.93317	5.19016	5.44706	4.8974	3.59413	5.00056	4.20488	4.7383	4.24744	4.38362	4.44588	4.53024	3.99206	1.94427	4.05338
ENSG00000146094	D6RAM3	DOK3	5.51392	5.4999	4.98693	5.26593	5.45253	5.47274	5.22808	6.07776	4.2241	4.93645	5.73405	6.24308	5.93697	6.93961	5.60939	5.60981	7.22948	3.70993	6.55898
ENSG00000125170	Q8TEW6	DOK4	-1.09268	-0.718265	-0.354271	-0.632645	-0.968091	-1.24544	-1.21711	0.360096	-1.63672	-1.82682	-1.29248	0.0962281	-0.773445	-0.562358	-0.2956	0.376774	0.629638	-2.60534	0.969203
ENSG00000101134	Q9P104	DOK5	-4.19946	-3.6372	-10.7475	-10.7475	-10.7475	-10.7475	-10.7475	-4.06934	-10.7475	-10.7475	-3.40598	-10.7475	-10.7475	-10.7475	-10.7475	-10.7475	-10.7475	-10.7475	0.585188
ENSG00000206052	Q6PKX4	DOK6	-2.47863	-3.17358	-3.1017	-3.18743	-12.5975	-12.5975	-4.09233	-12.5975	-3.82846	-3.21256	-1.26428	-2.1963	-12.5975	-3.36837	-12.5975	-5.93803	-3.92332	-12.5975	1.22022
ENSG00000175920	Q18PE1	DOK7	-2.03579	-2.27546	-3.10191	-4.76259	-2.09689	-1.45618	-11.3779	-3.70681	-2.87131	-11.3779	-1.0442	-11.3779	-2.93682	-3.36803	-2.85131	-11.3779	-2.44135	-11.3779	0.9545
ENSG00000175283	Q9UPQ8	DOLK	-0.0892635	0.57714	-0.0423803	-0.827893	1.11194	0.812489	2.13718	0.693811	0.210763	0.827498	0.362564	0.777758	1.00718	0.633562	0.341158	0.859223	0.0892811	-2.98884	-0.418675
ENSG00000167130	Q86YN1	DOLPP1	-0.301874	1.08779	0.735868	-1.61063	1.77855	1.42894	1.13544	1.29827	-0.768735	0.584273	1.38187	0.923419	-0.223519	0.468916	0.894038	0.694573	0.398292	-1.2932	0.796634
ENSG00000159147	Q9NYP3	DONSON	-1.32345	-0.271546	-0.244433	-0.578021	-0.762217	-0.088649	0.965827	-0.0553896	-1.53754	-1.0585	-0.675963	0.59024	1.03035	-0.437398	-0.012312	0.46604	-0.829722	-1.93662	0.638481
ENSG00000083097	Q5JWR5	DOP1A	1.7078	2.34133	2.1308	1.73196	1.87636	2.54251	2.60365	1.84541	1.17212	2.36001	1.67091	1.88154	1.3467	1.20804	0.904434	2.27186	0.448046	0.0779921	1.01557
ENSG00000142197	Q9Y3R5	DOP1B	2.37047	3.02188	2.66062	2.1832	2.70993	2.85451	2.78939	2.42176	1.7478	2.65717	2.71595	2.99474	3.86316	2.77871	2.14614	2.54655	2.58198	0.506496	2.55621
ENSG00000104885	Q8TEK3	DOT1L	1.27851	1.95953	2.27618	1.41158	1.71744	2.1463	2.37443	1.52373	1.34724	2.11626	2.12225	2.24372	2.30798	1.80585	2.02323	1.90779	1.83156	-0.106193	2.19319
ENSG00000172269	Q9H3H5	DPAGT1	-0.280067	-0.345032	0.473955	-0.259399	-0.639968	0.853599	0.0561446	0.356453	-0.778543	-0.509536	0.372958	0.880911	0.254932	-0.218238	0.00371029	0.163527	-1.0255	-1.16334	0.413128
ENSG00000166171	Q9BVM2	DPCD	-1.0274	0.538161	0.627162	-0.7375	-0.381717	-2.22132	-0.644384	-0.160144	1.31911	-1.34651	0.18621	-0.00918769	0.405868	-1.14043	-0.453155	0.0837265	-0.626964	1.98637	1.67046
ENSG00000015413	P16444	DPEP1	-4.27132	-10.8194	-10.8194	-10.8194	-10.8194	-10.8194	-10.8194	-10.8194	-10.8194	-10.8194	-1.48454	-3.99151	-10.8194	-4.3833	-10.8194	-3.16711	-2.4663	-10.8194	-0.807767
ENSG00000167261	Q9H4A9	DPEP2	5.73321	5.69967	5.28293	5.33263	5.55167	5.35243	5.69525	4.95016	4.42949	5.66064	5.48123	5.60182	5.21978	5.05499	5.1373	5.19117	5.26017	2.97414	5.31265
ENSG00000263201	A0A0U1RQF7	DPEP2NB	-1.48897	-2.50136	-9.61169	-9.61169	-9.61169	-9.61169	-9.61169	-9.61169	-9.61169	-9.61169	-0.691123	-9.61169	-9.61169	-9.61169	-3.07337	-9.61169	-9.61169	-9.61169	-0.598662
ENSG00000141096	Q9H4B8	DPEP3	2.10729	2.0058	1.47699	1.26567	1.38484	2.26869	1.51413	1.09217	0.930855	-0.994824	2.16259	1.82803	2.14494	0.740697	1.42879	1.90951	0.217809	-1.62132	2.63068
ENSG00000011332	C8C3P2	DPF1	-4.08949	-11.6298	-2.93993	-11.6298	-11.6298	-11.6298	-11.6298	-2.37847	-11.6298	-11.6298	-2.70927	-4.80194	-11.6298	-4.2021	-11.6298	-11.6298	-5.26356	-11.6298	0.550632
ENSG00000133884	Q92785	DPF2	2.09469	2.44365	2.16642	1.93721	2.7509	2.70913	2.78664	2.39947	1.38993	2.27779	2.74612	2.78148	2.50913	2.27985	2.0412	2.45996	2.49778	0.0258443	2.01776
ENSG00000205683	Q92784	DPF3	-1.15838	-0.658424	-2.46294	-2.54868	-1.60837	-1.52947	-1.47913	-1.78553	-2.06215	-0.767811	0.311066	-0.691592	-1.71309	-2.14539	-0.306066	-2.69659	-1.9938	-0.194028	1.25159
ENSG00000108963	Q9BZG8	DPH1	0.523362	0.667405	0.816872	0.753055	1.35023	1.02834	0.966785	0.500108	-0.156375	0.71325	0.866977	0.415154	0.514735	-0.302389	0.0572203	0.179576	-0.735454	-0.934688	0.703309
ENSG00000132768	Q9BQC3	DPH2	0.56957	1.31173	0.85658	0.383864	1.20935	1.90966	2.13821	0.50175	1.35078	1.78719	1.4152	1.59812	1.18255	0.859597	1.09721	1.65837	0.857652	-1.31278	1.26277
ENSG00000154813	Q96FX2	DPH3	1.19133	1.78319	1.59565	1.04522	2.06124	2.57886	2.70264	1.46477	0.682065	1.99076	1.30331	2.15494	1.88149	1.98819	0.90851	2.4344	1.83586	1.57371	0.980978
ENSG00000117543	Q9H2P9	DPH5	0.453827	0.863433	0.837018	-0.248373	1.44607	0.568464	2.49476	0.371198	-0.6679	0.76784	0.302846	1.633	1.12453	-0.347067	-0.506619	1.51544	-1.4167	-0.695574	1.2432
ENSG00000134146	Q7L8W6	DPH6	-2.05745	-1.40306	-1.8163	-1.28943	-0.826426	-1.21075	0.449492	-1.28253	-2.16129	-1.33319	-1.79813	-0.868543	-0.124032	-1.71146	-2.48202	-0.217709	-5.23349	-6.14125	-0.258557
ENSG00000148399	Q9BTV6	DPH7	0.981411	1.59369	2.48872	1.22182	2.15614	1.89951	2.18203	0.595103	1.09522	1.55466	2.49052	2.00081	1.41096	1.0807	1.03865	1.55951	1.12399	0.364265	1.2891
ENSG00000000419	O60762	DPM1	2.53851	2.7473	2.37046	2.45451	2.40638	3.21298	4.20288	1.93318	0.935769	1.96737	1.69495	2.46264	2.94193	2.24092	1.83919	3.32898	1.92038	1.65347	1.69449
ENSG00000136908	O94777	DPM2	3.92341	3.22513	3.71103	3.26576	3.7173	2.98283	2.45272	3.39795	4.4332	3.73768	2.94772	2.19326	3.63212	2.70888	3.67333	3.399	2.51436	4.37883	2.69643
ENSG00000179085	Q9P2X0	DPM3	1.65925	1.41938	1.91244	1.9197	1.7355	2.63137	3.1417	3.37491	1.89221	3.02332	1.65195	3.17813	2.07793	2.06032	2.48541	2.4875	0.254799	0.923134	2.65093
ENSG00000175497	Q8N608	DPP10	-5.14911	-5.57912	-12.6895	-12.6895	-5.72108	-12.6895	-12.6895	-4.43572	-12.6895	-12.6895	-3.35459	-12.6895	-12.6895	-12.6895	-12.6895	-12.6895	-12.6895	-12.6895	-0.219533
ENSG00000254986	Q9NY33	DPP3	1.00726	1.26516	1.18615	0.734256	1.15315	1.7714	2.13149	1.57253	0.21504	1.34641	1.75566	1.94865	1.60222	1.95581	1.55673	1.59058	1.16037	-0.117388	1.73938
ENSG00000197635	P27487	DPP4	1.89665	1.9936	2.15505	0.931827	2.50396	2.39895	2.30977	1.18236	1.27095	1.7213	2.01645	1.82437	1.22695	0.635184	0.981353	2.43767	-0.484055	-0.257659	2.52844
ENSG00000130226	P42658	DPP6	-5.00685	-4.0271	-5.43618	-13.1296	-5.16698	-3.885	-5.03816	-13.1296	-13.1296	-5.32533	-1.40421	-13.1296	-13.1296	-13.1296	-5.01668	-13.1296	-5.77207	-13.1296	1.05066
ENSG00000176978	Q9UHL4	DPP7	2.86001	3.30352	3.81832	3.41056	3.83583	4.0351	4.45248	3.34078	2.8102	3.60777	3.32818	3.68062	3.58948	2.9832	3.34679	3.57057	2.42884	1.09457	2.4698
ENSG00000074603	Q6V1X1	DPP8	2.40995	3.03208	2.56378	2.26976	2.98617	3.17298	3.29408	2.8032	1.6015	2.7794	2.39517	3.26372	2.83014	2.72566	2.25923	3.09869	2.10561	1.13224	2.57682
ENSG00000142002	Q86TI2	DPP9	2.37533	3.03775	3.15718	2.52967	3.27084	3.2644	3.24201	2.73984	2.28418	2.93598	3.27489	3.2859	3.03158	2.85948	2.80947	2.99254	2.83153	0.8547	2.96123
ENSG00000163530	Q7Z7J5	DPPA2	-2.29426	-9.8346	-3.13426	-3.21926	-9.8346	-9.8346	-9.8346	-9.8346	-9.8346	-9.8346	-9.8346	-9.8346	-9.8346	-9.8346	-9.8346	-9.8346	-9.8346	-9.8346	1.76106
ENSG00000187569	Q6W0C5	DPPA3	-2.92842	-9.4765	-9.4765	-9.4765	-9.4765	-9.4765	-9.4765	-9.4765	-9.4765	-9.4765	-9.4765	-9.4765	-9.4765	-9.4765	-2.93818	-9.4765	-9.4765	-9.4765	-0.463469
ENSG00000121570	Q7L190	DPPA4	-3.15111	-3.58247	-11.6876	-3.49711	-3.14195	-2.443	-4.17848	-5.00938	-5.48709	-11.6876	-2.03124	-2.54795	-11.6876	-4.25983	-3.57468	-3.45272	-3.74805	-11.6876	0.130411
ENSG00000203909	A6NC42	DPPA5	-2.26021	-8.80828	-8.80828	-8.80828	-8.80828	-8.80828	-8.80828	-8.80828	-8.80828	-8.80828	-8.80828	-8.80828	-8.80828	-8.80828	-8.80828	-8.80828	-8.80828	-8.80828	1.20335
ENSG00000204595	A6NFQ7	DPRX	-8.74087	-8.74087	-8.74087	-8.74087	-8.74087	-8.74087	-8.74087	-8.74087	-8.74087	-8.74087	-1.39932	-8.74087	-1.87643	-8.74087	-8.74087	-8.74087	-8.74087	-8.74087	0.27216
ENSG00000143196	Q07507	DPT	-2.66319	-10.2035	-10.2035	-10.2035	-10.2035	-10.2035	-10.2035	-3.52534	-2.01784	-10.2035	-1.86644	-10.2035	-1.34842	-10.2035	-10.2035	-10.2035	-10.2035	-10.2035	0.392593
ENSG00000173852	Q2PZI1	DPY19L1	-0.126601	0.606537	1.2393	0.391068	0.772788	1.15125	1.99984	1.13894	-0.16356	1.71152	0.637668	1.22444	1.60319	0.333244	1.635	1.93186	0.00434332	-0.725407	1.31519
ENSG00000177990	Q6NUT2	DPY19L2	-1.7452	-1.30379	-3.17413	-2.93858	-2.32033	-1.35781	-3.77261	-11.864	-4.09172	-4.05978	-0.209032	-1.87755	-2.68761	-3.85412	-3.01626	-2.21713	-5.49776	-3.10562	1.05328
ENSG00000178904	Q6ZPD9	DPY19L3	1.02086	1.14821	0.412901	1.00311	0.914575	0.943333	1.82812	1.41379	-0.78325	1.39296	0.316925	1.63269	2.02637	1.48637	0.467102	1.47	1.2589	-0.11593	1.63934
ENSG00000156162	Q7Z388	DPY19L4	-0.668857	-0.346787	-0.760104	-1.51303	-0.65967	-0.696189	0.29949	-0.630515	-2.11297	-2.08091	-0.961807	-0.0289175	0.350762	-1.25829	-2.21835	-0.234534	-2.2668	-2.44518	-2.19029
ENSG00000162961	Q9C005	DPY30	0.102025	0.524727	0.386971	-0.0523023	1.04047	0.00434629	2.30707	0.36461	-0.641633	-0.0250155	-0.0307395	1.38415	0.783742	0.0559265	0.159246	1.46563	0.169634	-1.21869	0.509112
ENSG00000188641	Q12882	DPYD	3.76115	4.41166	4.30608	4.32247	4.51699	4.53818	4.56428	4.83472	2.97173	3.72627	3.82114	5.20459	4.97614	5.11886	3.62555	4.72628	4.37764	2.77954	4.75013
ENSG00000147647	Q14117	DPYS	-2.17949	-4.18929	-11.2996	-3.69165	-11.2996	-3.37341	-11.2996	-11.2996	-11.2996	-11.2996	-1.96476	-11.2996	-11.2996	-11.2996	-11.2996	-11.2996	-11.2996	-11.2996	0.880849
ENSG00000092964	Q16555	DPYSL2	1.79682	2.53665	3.3242	2.77854	3.24078	3.71803	2.61867	3.3232	2.31143	2.85676	2.3824	3.17194	3.65251	3.20049	2.6358	2.42627	2.67528	0.242104	3.02251
ENSG00000113657	Q14195	DPYSL3	-2.86541	-4.10246	-5.50722	-12.2076	-12.2076	-3.69837	-5.69057	-2.73414	-12.2076	-3.40655	-0.786955	-5.37968	-2.76852	-5.77147	-12.2076	-5.54813	-5.84129	-12.2076	1.44663
ENSG00000151640	O14531	DPYSL4	-1.32978	-2.3457	-1.53825	-1.11004	-11.034	-1.78944	-0.53186	-11.034	-0.530358	-3.22976	-3.69247	-0.130661	-2.59289	-3.02411	-2.92112	-1.5795	-11.034	-11.034	1.29843
ENSG00000157851	Q9BPU6	DPYSL5	-4.06763	-12.1903	-5.49	-12.1903	-3.64472	-2.68313	-12.1903	-3.52276	-12.1903	-12.1903	-2.53401	-5.36246	-5.32591	-5.75425	-12.1903	-12.1903	-12.1903	-12.1903	1.46385
ENSG00000144045	Q8TE96	DQX1	-2.065	-2.2343	-4.22227	-4.30727	-10.9226	-0.679229	-2.41748	-3.25149	-10.9226	-3.11837	-1.26628	-1.52039	-3.06439	-2.91271	-2.80972	-2.68776	-3.56512	-10.9226	0.673043
ENSG00000117505	Q01658	DR1	2.08813	2.68975	2.56388	2.44284	3.03211	3.34631	3.73693	2.9452	1.69665	2.89117	2.49612	3.31304	3.40753	2.86193	2.66321	3.19628	2.87125	1.6193	2.45753
ENSG00000136048	Q8N682	DRAM1	0.657189	0.0623671	0.504399	0.898451	1.54904	2.6296	1.75751	1.48185	-0.294735	1.22568	1.15048	2.63284	2.13606	2.23707	1.45015	1.6579	2.12795	0.132599	2.33492
ENSG00000156171	Q6UX65	DRAM2	2.00795	2.59112	2.80941	2.4544	2.96261	3.05345	3.44458	2.42888	1.62374	2.61414	2.33848	2.71746	2.68095	2.10329	1.52867	2.69464	2.30945	1.27477	2.31565
ENSG00000175550	Q14919	DRAP1	2.20234	3.55127	3.76151	3.51408	4.0696	5.14922	5.02079	3.50075	3.16722	4.18904	3.54437	4.46557	4.28858	4.59584	3.81883	4.74384	4.30428	2.47942	3.60182
ENSG00000162490	Q8NBI3	DRAXIN	-3.12363	-1.05583	-2.38587	-0.183436	-1.28623	-0.07525	-0.494256	-0.491842	-1.892	0.0778654	-0.662739	-0.180361	-0.346989	-0.736465	-3.39599	-1.69081	-0.340118	-12.2438	-0.6481
ENSG00000157856	Q96MC2	DRC1	-2.11705	-10.9747	-4.27432	-10.9747	-4.0063	-4.04253	-4.45767	-10.9747	-10.9747	-1.58976	-0.0563331	-2.5703	-4.11023	-3.54692	-3.44413	-4.31523	-10.9747	-10.9747	2.89364
ENSG00000171962	Q9H069	DRC3	-1.80051	-4.13591	-4.54761	-3.63674	-5.27264	-4.3148	-12.241	-2.25362	-3.25008	-12.241	-1.32268	-3.83665	-12.241	-2.01311	-5.70269	-12.241	-12.241	-12.241	0.856851
ENSG00000159625	Q8IY82	DRC7	-1.61282	-3.04334	-2.23589	-3.54119	-11.7317	-0.81064	-4.22255	0.102703	-5.53117	-3.9274	-1.81258	-11.7317	-11.7317	-2.98702	-2.88388	-1.91503	0.826716	-3.70799	1.60065
ENSG00000184845	P21728	DRD1	-4.83807	-11.3862	-11.3862	-11.3862	-11.3862	-11.3862	-11.3862	-11.3862	-11.3862	-11.3862	-4.0446	-11.3862	-11.3862	-11.3862	-3.85561	-11.3862	-11.3862	-11.3862	-11.3862
ENSG00000149295	P14416	DRD2	-2.86526	-1.71515	-3.70833	-11.4017	-1.85802	-3.47551	-4.88472	-4.72353	-11.4017	-11.4017	-1.06798	-4.57383	-11.4017	-11.4017	-4.86341	-11.4017	-11.4017	-11.4017	1.41606
ENSG00000151577	X5D2G4	DRD3	-10.4379	-10.4379	-10.4379	-3.82253	-2.47528	-10.4379	-10.4379	-10.4379	-10.4379	-0.638476	-10.4379	-10.4379	-10.4379	-10.4379	-10.4379	-3.77844	-10.4379	-10.4379	1.38011
ENSG00000069696	P21917	DRD4	-0.587319	-0.505588	-0.0715834	0.131866	-9.92947	-9.92947	-3.41247	-1.67574	-1.74378	-9.92947	-2.58793	-3.10158	0.245704	-9.92947	-1.81658	-0.697014	-2.57197	-3.47973	-0.916444
ENSG00000169676	P21918	DRD5	-3.04679	-10.5871	-10.5871	-10.5871	-10.5871	-10.5871	-10.5871	-10.5871	-10.5871	-10.5871	-10.5871	-10.5871	-10.5871	-10.5871	-10.5871	-10.5871	-10.5871	-10.5871	0.745588
ENSG00000185721	Q9Y295	DRG1	1.44441	2.32639	2.2629	1.58107	2.57697	2.68379	3.6772	2.07617	1.43546	2.05238	2.53056	2.67298	2.79837	1.97351	1.56882	2.62543	1.45755	1.03195	1.88634
ENSG00000108591	P55039	DRG2	0.861228	1.71384	1.40733	1.22685	2.06672	1.70828	2.50684	1.56754	1.00123	2.24181	1.90912	2.19535	1.47828	1.05783	1.34317	2.20247	0.677355	-0.465367	1.92376
ENSG00000165606	A6NNA5	DRGX	-3.35753	-10.8979	-1.88674	-10.8979	-3.9295	-10.8979	-10.8979	-3.22674	-10.8979	-10.8979	-2.56078	-4.06998	-3.03964	-10.8979	-10.8979	-10.8979	-10.8979	-10.8979	0.434848
ENSG00000189269	Q6PGQ1	DRICH1	1.48608	-0.323647	0.846701	-0.822078	-0.203833	0.633253	-0.244384	0.0880113	-0.105561	0.051871	0.756011	0.238952	0.690471	1.31634	-0.0531542	0.483727	1.30227	-2.30606	3.07026
ENSG00000113360	Q9NRR4	DROSHA	1.69794	2.18274	2.10809	1.75788	2.11411	2.6865	2.67049	2.28004	1.28054	1.89755	2.08293	2.38343	2.19082	1.6551	1.57994	2.48348	0.929144	0.215338	1.93166
ENSG00000102385	Q13474	DRP2	-2.2813	-5.2898	-5.69979	-4.20967	-4.43754	-3.15556	-3.08935	-3.41133	-5.2095	-4.59588	-2.06639	-12.4001	-3.54502	-4.9724	-12.4001	-3.75144	-6.03386	-12.4001	1.93209
ENSG00000134765	Q08554	DSC1	-1.22716	-1.36021	-0.867144	-4.84603	-1.33336	-0.148221	0.04028	-2.79379	-3.27568	-3.65712	-1.12763	-2.64304	-2.28495	-5.02528	-3.93084	-11.4614	-11.4614	-3.43771	1.13405
ENSG00000134755	Q02487	DSC2	1.0127	1.76242	0.290773	1.99293	0.661661	-0.347277	1.81385	1.45631	0.785055	0.387188	0.359437	2.37407	1.57747	2.81384	0.421967	2.48549	1.61983	0.821256	2.29998
ENSG00000134762	Q14574	DSC3	-5.63758	-12.1857	-5.48531	-12.1857	-12.1857	-12.1857	-12.1857	-12.1857	-4.99501	-12.1857	-2.52931	-12.1857	-5.32122	-3.76211	-12.1857	-12.1857	-12.1857	-12.1857	0.146787
ENSG00000171587	O60469	DSCAM	-2.23306	-4.36217	-2.77912	-3.54182	-5.49891	-3.54403	-12.4673	-3.21591	-12.4673	-4.66302	-1.96373	-5.63938	-3.02823	-4.45737	-4.35438	-12.4673	-12.4673	-12.4673	1.12804
ENSG00000177103	Q8TD84	DSCAML1	-2.47712	-3.07887	-3.49145	-3.99089	-2.05334	-2.67414	-12.1814	-2.92998	-4.40904	-12.1814	-1.26302	-3.77699	-12.1814	-5.74526	-3.65473	-2.53446	-4.24182	-12.1814	1.52943
ENSG00000136982	Q9BVC3	DSCC1	-4.1989	-2.05866	-10.747	-3.13901	-1.46593	-1.82373	-1.24383	-0.759589	-10.747	-1.36207	-0.243435	-1.12266	0.353607	-1.32553	-1.89921	-1.77707	-10.747	-10.747	2.07081
ENSG00000111817	Q9UL01	DSE	0.495851	0.964249	1.06946	0.895258	1.22079	1.3662	1.60102	2.13031	0.738479	1.16647	1.55729	1.64324	1.42857	1.37778	1.28646	1.09785	1.14498	-0.100464	1.77944
ENSG00000134760	Q02413	DSG1	-4.21932	-3.07135	-11.7597	-3.5692	-11.7597	-11.7597	-11.7597	-11.7597	-11.7597	-11.7597	-1.61841	-11.7597	-11.7597	-11.7597	-11.7597	-11.7597	-11.7597	-11.7597	0.835759
ENSG00000046604	Q14126	DSG2	-2.87661	-3.30842	-11.9967	-5.3814	-5.02837	-11.9967	-3.17047	-11.9967	-11.9967	-11.9967	-2.3404	-4.17521	-2.3356	-11.9967	-5.45843	-5.3373	-11.9967	-11.9967	0.335699
ENSG00000134757	P32926	DSG3	-4.29243	-11.8328	-5.13243	-11.8328	-11.8328	-11.8328	-11.8328	-4.16164	-11.8328	-4.02853	-0.914445	-11.8328	-11.8328	-11.8328	-11.8328	-11.8328	-4.47527	-11.8328	0.637142
ENSG00000175065	Q86SJ6	DSG4	-5.05016	-11.5982	-2.5871	-11.5982	-3.0526	-4.6661	-11.5982	-11.5982	-11.5982	-11.5982	-1.26449	-2.45861	-11.5982	-5.16214	-11.5982	-11.5982	-2.43967	-11.5982	1.31907
ENSG00000149636	Q9H410	DSN1	0.997924	1.80319	0.953831	-0.41148	1.09092	1.22944	1.70332	1.09189	-1.17848	1.73246	1.55684	1.12433	1.11938	0.921235	1.16205	1.55284	-0.300865	-1.21553	0.77521
ENSG00000096696	P15924	DSP	-2.26158	-1.43172	-3.01393	-2.29311	-0.615669	-12.7021	-0.367758	-2.7147	-1.06147	-12.7021	-0.462273	-1.88615	-1.94236	-3.47299	-3.36978	-2.88546	-6.33581	-6.25234	1.21513
ENSG00000152591	Q9NZW4	DSPP	-11.4954	-11.4954	-3.21939	-11.4954	-11.4954	-11.4954	-11.4954	-11.4954	-11.4954	-11.4954	-3.15833	-11.4954	-11.4954	-11.4954	-11.4954	-11.4954	-11.4954	-11.4954	0.974493
ENSG00000151914	Q6P0N6	DST	-1.14007	-1.36702	-0.826898	-1.38874	-0.236494	-0.861737	-1.35063	-1.55201	-1.6357	-1.58053	-1.17126	-1.6887	-1.44291	-2.1033	-2.05804	-1.87757	-3.13625	-2.94493	1.13429
ENSG00000125868	P60981	DSTN	1.69645	2.40264	2.36317	2.13414	2.67828	2.92119	3.7088	3.73575	1.48361	3.12967	1.80211	2.76997	2.80683	2.14085	2.8618	2.92559	1.4119	0.954291	2.22188
ENSG00000133059	Q6XUX3	DSTYK	1.68341	1.78178	1.69444	1.50489	1.94805	1.97748	1.82275	1.6553	1.20538	1.37121	1.67421	1.94312	2.20017	1.6438	1.14055	1.8332	1.63633	0.449603	2.00989
ENSG00000125821	Q8TEA8	DTD1	1.53943	1.58315	1.53894	1.05357	2.59649	1.98847	2.44378	1.90217	1.30793	1.45102	1.08902	2.03533	2.01706	1.09911	1.70642	1.95277	1.41696	-0.0830893	1.609
ENSG00000129480	Q96FN9	DTD2	-0.596709	-0.0297908	-0.343519	0.0558298	1.0638	1.15278	1.37105	0.119282	-0.171228	1.44526	0.0960011	0.784703	-0.499748	-0.709855	-0.166288	1.13394	-0.340214	-0.181844	-1.92472
ENSG00000197057	Q6ZMT9	DTHD1	0.653242	1.12582	0.151828	1.65071	0.933037	1.0178	2.49612	1.58867	-0.152132	0.263176	0.797917	0.244008	-0.146447	0.117426	0.0585422	1.94821	-0.80706	-1.25286	1.54582
ENSG00000143476	Q9NZJ0	DTL	-1.67087	-1.97772	-4.96394	-2.73883	-3.70169	0.0637633	0.509609	-0.91195	-3.47859	-1.05822	0.128175	-0.456224	0.995291	-0.29021	0.180743	0.504684	-1.22711	-0.323696	0.346295
ENSG00000134769	Q9Y4J8	DTNA	-3.32181	-5.91571	-4.01491	-4.83558	-2.36791	-3.78146	-6.50904	-4.35845	-2.75668	-13.026	-2.23317	-3.03956	-6.16161	-4.28141	-4.91315	-4.79119	-13.026	-4.58873	0.891174
ENSG00000138101	O60941	DTNB	1.01529	1.33898	1.09732	0.327598	1.86147	1.14274	1.27463	0.482687	-0.378952	1.50084	1.12883	1.81096	0.074617	1.39542	0.528437	1.08516	0.466889	-1.68235	2.01582
ENSG00000047579	Q96EV8	DTNBP1	1.53354	2.49846	2.46487	1.69031	2.63857	2.69871	3.20416	2.33148	1.22685	1.28095	2.13759	2.81596	1.85292	2.71901	2.03818	2.29804	2.29113	0.778932	2.42613
ENSG00000104047	Q8N5C7	DTWD1	-1.07348	-0.624115	-0.837226	-0.870606	-0.0180519	-0.148897	0.351774	-1.15499	-3.09681	-0.123288	-0.519685	0.222979	-0.543927	-2.15836	-1.84866	-0.483736	-2.68124	-4.84147	0.19101
ENSG00000169570	Q8NBA8	DTWD2	-0.792436	-0.303395	-1.30122	0.349097	0.0839301	-0.330964	-0.117889	-1.32357	-1.14405	0.39431	-0.333647	0.195987	-0.633561	-1.69346	-0.657984	-0.535659	-5.20749	-1.43889	0.436824
ENSG00000135144	Q86Y01	DTX1	-0.443224	0.0597268	0.508649	0.188418	1.0116	0.944054	1.24926	0.718893	0.00312072	0.205068	1.87712	0.222416	0.600219	-0.272743	0.193034	-0.854041	-0.627027	-1.89511	1.09539
ENSG00000091073	Q86UW9	DTX2	3.50777	3.84203	3.6616	3.67458	3.62673	4.15907	3.78053	3.77384	2.89362	3.67445	4.04124	4.40898	3.8927	3.85043	3.43666	3.85722	4.21966	1.19197	3.96767
ENSG00000178498	Q8N9I9	DTX3	-0.776891	0.346286	0.715154	1.08561	0.259844	0.567181	1.62705	-1.03227	0.0313388	0.207756	0.45873	0.275714	0.0985112	-0.890053	0.169735	0.376946	-0.960662	-1.79292	-1.38621
ENSG00000163840	Q8TDB6	DTX3L	4.00094	4.27823	4.09319	4.26022	4.42301	6.00553	4.62179	4.35909	2.9546	3.83233	4.2171	5.31016	4.61006	5.63986	4.14995	4.82479	5.76329	2.53035	4.35737
ENSG00000110042	Q9Y2E6	DTX4	0.11852	1.26031	0.302688	0.514476	0.988009	2.38599	1.55468	0.502673	0.587037	1.89499	1.49306	0.653745	1.45301	0.333292	1.10849	-0.4654	0.446057	-1.94948	2.39888
ENSG00000168393	P23919	DTYMK	0.57344	0.440339	0.670652	0.748269	0.467199	1.34791	2.3169	0.17458	0.221764	2.09201	1.31666	1.85565	0.651826	-0.0699743	0.18525	1.79253	-1.30928	0.166083	1.15781
ENSG00000137857	Q9NRD9	DUOX1	-3.38155	-5.39135	-4.80828	-5.88633	-3.95605	-4.57547	-4.99258	-4.24794	-4.72937	-3.70066	-1.84623	-4.09732	-12.5017	-4.49177	-4.97115	-5.84224	-12.5017	-12.5017	1.41554
ENSG00000140279	Q9NRD8	DUOX2	-4.54186	-4.55948	-4.38855	-3.47659	-4.11895	-2.93526	-12.6646	-3.41321	-6.4641	-12.6646	-1.87171	-5.83669	-3.22554	-6.22849	-6.12626	-12.6646	-3.99044	-12.6646	1.0462
ENSG00000140254	Q1HG43	DUOXA1	-4.71442	-11.2625	-11.2625	-11.2625	-11.2625	-11.2625	-11.2625	-11.2625	-11.2625	-3.45824	-2.9254	-11.2625	-2.08607	-11.2625	-11.2625	-11.2625	-11.2625	-11.2625	1.5553
ENSG00000140274	Q1HG44	DUOXA2	-2.59684	-10.7196	-3.02617	-10.7196	-2.75696	-10.7196	-10.7196	-4.04137	-10.7196	-10.7196	-3.37801	-10.7196	-10.7196	-10.7196	-10.7196	-10.7196	-10.7196	-10.7196	1.29102
ENSG00000188716	Q68J44	DUPD1	-8.77388	-8.77388	-8.77388	-8.77388	-8.77388	-8.77388	-8.77388	-8.77388	-8.77388	-8.77388	-0.436791	-8.77388	-8.77388	-1.34614	-8.77388	-8.77388	-8.77388	-8.77388	2.23705
ENSG00000169718	Q6P1R4	DUS1L	1.7001	2.18183	2.70648	1.60335	2.69882	2.82055	3.16438	2.07892	1.73711	2.69181	2.71207	2.64503	2.66872	1.90254	2.1487	2.69363	1.94414	1.22324	1.75926
ENSG00000167264	Q9NX74	DUS2	1.04948	1.8202	1.88674	1.28249	1.26217	1.73255	1.89243	1.61221	0.511334	2.29253	2.03384	1.77941	1.60984	1.00038	1.82801	1.40296	1.37573	0.788347	2.34059
ENSG00000141994	Q96G46	DUS3L	0.471399	1.51239	1.64489	1.55905	2.1348	1.95568	1.94221	0.680807	1.15892	0.374067	1.56073	1.7736	1.08018	0.711732	0.717807	1.43615	0.950346	-0.627537	0.586454
ENSG00000105865	O95620	DUS4L	-0.81743	-1.00904	-0.663667	-1.30171	-0.393383	-0.429901	0.11765	-1.44457	-2.04279	-1.01155	-0.570033	0.175273	-1.05042	-1.92984	-1.28645	-0.64086	-1.87503	-2.78926	0.00784334
ENSG00000120129	P28562	DUSP1	6.56577	6.17681	5.40402	6.02426	6.49821	6.41482	6.5109	5.90566	4.60447	5.55179	5.92374	6.50079	5.78219	7.15655	5.53246	6.50426	7.66911	4.23267	6.67419
ENSG00000143507	Q9Y6W6	DUSP10	0.32381	1.36027	1.53175	0.214961	2.06955	1.62542	1.98386	0.842116	-0.0278662	1.05826	1.1236	1.29796	1.43433	1.15373	0.520321	2.25901	0.297466	-1.66692	0.908184
ENSG00000144048	O75319	DUSP11	2.08201	2.39964	2.01794	1.67535	2.63509	3.02279	3.22193	1.79396	0.846876	2.33365	1.8955	2.32352	2.21454	1.94156	1.23768	2.03803	1.32667	0.370723	1.81823
ENSG00000081721	Q9UNI6	DUSP12	0.597305	1.37575	1.02656	0.58729	0.233273	1.54403	2.20006	1.48047	0.75234	1.52109	0.319527	1.27549	0.838603	0.558092	0.661406	2.1618	-0.133537	0.157131	0.826916
ENSG00000079393	Q6B8I1	DUSP13	-10.6001	-3.48974	-2.90668	-10.6001	-10.6001	-1.3555	-10.6001	-10.6001	-10.6001	-2.79582	-3.25853	-1.78174	0.644835	-0.594373	-1.07541	-3.94064	0.703369	-10.6001	1.21791
ENSG00000276023	O95147	DUSP14	-1.346	0.112949	-1.19239	-1.27812	0.0768328	-0.444764	0.514057	-1.21473	-1.69723	-2.8839	-3.34661	-1.86982	-2.24703	-2.67824	-0.257507	-1.45569	-10.6882	-1.44527	-1.67513
ENSG00000149599	Q9H1R2	DUSP15	-3.74904	-11.2894	-11.2894	-11.2894	-11.2894	-11.2894	-11.2894	-11.2894	-5.0889	-11.2894	-2.95229	-11.2894	-11.2894	-3.86164	-4.75106	-11.2894	-11.2894	-11.2894	0.0433393
ENSG00000111266	Q9BY84	DUSP16	1.86802	2.02348	2.33404	1.17633	2.30187	2.53636	2.43119	1.50827	1.21593	1.95845	2.12131	2.07095	2.23504	1.6955	0.747636	1.81666	0.972841	0.250079	1.03348
ENSG00000167065	Q8NEJ0	DUSP18	1.27896	1.76921	1.41391	1.68001	2.56556	2.83436	2.0787	1.46554	0.810152	1.70359	1.78944	2.66965	1.6714	2.34177	1.61697	2.4733	3.06653	0.745719	1.7377
ENSG00000162999	Q8WTR2	DUSP19	-3.67061	-3.68823	-2.29757	-3.60287	-1.51344	-1.17171	-2.48255	-1.12841	-4.60269	-1.67233	-1.28979	-1.9766	-3.35222	-5.35724	-2.94556	-2.82343	-2.85675	-3.35602	0.0246516
ENSG00000158050	Q05923	DUSP2	1.02359	1.24287	1.22798	1.37156	1.84967	2.18858	2.91233	1.3018	0.818673	1.87351	2.74382	0.891166	0.783687	-0.436597	0.850296	1.53804	-1.15834	-3.86715	1.50109
ENSG00000189037	Q9H596	DUSP21	-9.19055	-9.19055	-9.19055	-9.19055	-9.19055	-9.19055	-9.19055	-1.51942	-9.19055	-9.19055	-0.269985	-9.19055	-9.19055	-9.19055	-9.19055	-9.19055	-9.19055	-9.19055	-9.19055
ENSG00000112679	Q9NRW4	DUSP22	2.26577	3.2646	3.04106	2.42685	3.05417	3.19584	3.55475	2.8233	2.23141	2.86613	2.50287	3.05991	3.33097	3.09206	2.5373	2.77656	3.0214	1.46596	3.42145
ENSG00000158716	Q9BVJ7	DUSP23	1.53169	2.96512	2.55179	1.68204	2.72591	2.5319	3.49959	2.74509	0.99968	2.03109	2.15084	2.63319	3.59584	2.37497	2.92564	2.94849	1.58222	0.930229	2.50639
ENSG00000133878	Q9BV47	DUSP26	-2.28111	-10.4038	-10.4038	-10.4038	-10.4038	-10.4038	-10.4038	-10.4038	-10.4038	-10.4038	-0.484756	-10.4038	-3.5394	-10.4038	-3.86552	-2.75155	-10.4038	-10.4038	1.60675
ENSG00000198842	Q5VZP5	DUSP27	-3.93214	-4.36215	-11.4725	-11.4725	-2.92685	-2.54924	-11.4725	-3.80135	-11.4725	-11.4725	-1.5534	-4.64459	-11.4725	-11.4725	-11.4725	-4.81304	-11.4725	-11.4725	1.9302
ENSG00000188542	Q4G0W2	DUSP28	-0.402551	-0.834999	0.383224	-0.19717	0.0214779	0.569725	1.58337	0.494087	0.415195	0.540355	0.719005	0.983866	0.548767	0.331898	-0.41241	-0.290088	-0.050563	-0.916685	-0.246901
ENSG00000108861	P51452	DUSP3	1.24996	2.05163	1.82723	2.45534	2.14736	2.646	2.79772	2.86065	1.17524	2.40946	1.81048	2.8712	2.53493	2.91703	2.73145	2.78586	2.67337	0.167608	2.60352
ENSG00000120875	Q13115	DUSP4	-3.68971	-1.95523	-1.21714	-5.61083	-5.25781	-4.29996	-1.55421	-2.23879	-3.04296	-2.84127	-1.72263	-2.60186	-2.56504	-3.48154	-1.45471	-1.33239	-12.2262	-4.20252	-0.630514
ENSG00000138166	Q16690	DUSP5	-0.519401	1.47582	2.10291	1.13273	1.37344	2.4336	2.08759	1.23271	0.597597	2.40188	1.38668	2.85605	1.14316	1.77449	1.41327	1.56419	0.724854	-0.996873	1.57883
ENSG00000139318	Q16828	DUSP6	3.74859	4.38563	4.84945	4.78202	5.02043	5.58263	5.24916	4.49289	3.74188	4.81928	4.40526	5.2353	4.95482	4.56373	4.21342	4.25651	3.99427	1.98411	3.90756
ENSG00000164086	Q16829	DUSP7	1.87759	2.73522	2.90407	2.47079	2.89321	3.52744	3.1563	2.61974	1.82409	3.07284	2.6077	3.17464	3.08554	2.24138	2.41979	2.55541	1.85057	0.591226	2.31569
ENSG00000184545	Q13202	DUSP8	-1.33923	-1.3025	-0.798751	-1.27131	-0.368105	-1.06722	0.137597	-0.821108	-1.22168	-1.45244	0.00757689	-0.757509	-2.39702	-2.152	-1.72724	-0.840039	-2.63686	-3.13613	0.0222157
ENSG00000130829	Q99956	DUSP9	-4.29174	-2.15149	-10.8398	-10.8398	-10.8398	-10.8398	-10.8398	-4.16162	-10.8398	-10.8398	-3.49826	-10.8398	-10.8398	-10.8398	-10.8398	-10.8398	-10.8398	-10.8398	0.49291
ENSG00000128951	P33316	DUT	1.85844	1.34779	2.69027	1.8323	2.48094	2.61873	3.49546	2.27799	0.222491	2.53101	1.481	2.73094	2.74749	1.49732	2.11158	2.65842	1.29459	1.09616	1.08829
ENSG00000260596	Q9UBX2	DUX4	-3.84447	-3.28221	-2.69915	-3.77719	-10.3925	-0.0117555	-1.8874	-1.14117	-10.3925	-2.58829	-0.473463	-1.98818	-1.21612	-1.16344	-3.85422	-2.74025	-2.45301	-2.36888	2.61787
ENSG00000258873	A6NLW8	DUXA	-2.82736	-9.37543	-9.37543	-9.37543	-9.37543	-9.37543	-9.37543	-0.124063	-9.37543	-9.37543	-2.03389	-9.37543	-9.37543	-1.94769	-9.37543	-9.37543	-9.37543	-9.37543	2.22023
ENSG00000282757	A0A1W2PPF3	DUXB	-8.2806	-8.2806	-8.2806	-8.2806	-8.2806	0.228597	-8.2806	-0.0268662	-2.08012	-8.2806	0.639965	-8.2806	-8.2806	-1.84451	-8.2806	-8.2806	-8.2806	-8.2806	0.732426
ENSG00000107404	O14640	DVL1	1.36397	1.80191	2.3542	1.25688	2.18238	1.35031	2.59546	1.12108	0.555441	1.45408	1.78957	1.94344	1.64154	1.0757	1.54673	1.82288	0.408555	-0.542201	1.7123
ENSG00000004975	O14641	DVL2	0.790863	0.773184	1.27527	0.458368	1.45601	1.54346	1.68073	0.462956	1.18899	1.36915	0.868435	1.50467	0.55779	0.900002	1.04035	1.04878	0.902406	-0.960085	1.22407
ENSG00000161202	Q92997	DVL3	2.5873	3.18735	3.23676	2.95827	3.14347	3.61948	3.41059	3.00372	2.51133	2.82459	3.05291	3.81058	3.33822	3.43197	3.18613	3.20716	3.60188	2.00688	3.46328
ENSG00000204348	O77932	DXO	0.102435	0.591477	1.36542	0.010006	1.36572	0.826842	1.70518	0.793014	0.456684	1.70413	0.976113	1.49411	1.84578	0.548408	0.751237	0.774079	0.955648	-0.544019	0.653833
ENSG00000170788	Q8WWB3	DYDC1	-3.12557	-9.67365	-9.67365	-9.67365	-9.67365	-1.74743	-9.67365	-9.67365	-9.67365	-9.67365	-1.33656	-9.67365	-1.81542	-3.23755	-9.67365	-9.67365	-9.67365	-9.67365	1.33728
ENSG00000133665	Q96IM9	DYDC2	-3.12805	-10.6684	-10.6684	-10.6684	-10.6684	-10.6684	-10.6684	-10.6684	-10.6684	-10.6684	-2.3313	-10.6684	-10.6684	-10.6684	-10.6684	-10.6684	-10.6684	-10.6684	2.58992
ENSG00000141627	Q7RTS9	DYM	2.08803	2.58129	2.68448	2.26338	2.81833	3.14966	3.0434	2.34501	1.30361	2.75176	2.23599	2.91113	2.9344	2.28089	2.0977	2.75455	1.59853	1.12617	2.48475
ENSG00000178690	Q8N1N2	DYNAP	-2.33967	-2.35729	-10.4624	-10.4624	-10.4624	-10.4624	-10.4624	-2.79126	-10.4624	-10.4624	-3.12084	-10.4624	-10.4624	-10.4624	-10.4624	-10.4624	-10.4624	-10.4624	0.133738
ENSG00000197102	Q14204	DYNC1H1	3.80635	4.16035	4.50906	3.9131	4.05905	4.22389	4.11087	3.59495	3.38047	3.61167	4.08227	4.13123	4.0157	3.45311	3.9224	4.23071	3.306	1.67462	3.36658
ENSG00000158560	O14576	DYNC1I1	-4.01802	-3.45326	-3.86497	-11.5584	-11.5584	-2.63512	-3.05323	-1.72282	-11.5584	-2.17346	-1.22462	-2.74003	-3.70013	-5.12227	-1.22718	-4.89893	-1.74865	-5.10862	1.25942
ENSG00000077380	Q13409	DYNC1I2	2.21087	2.50201	2.88296	2.01397	2.93636	3.33362	3.78896	3.06617	1.44096	2.60932	2.28938	3.27795	3.21991	2.60939	1.86742	3.36463	1.66976	1.27835	2.27038
ENSG00000144635	Q9Y6G9	DYNC1LI1	2.82559	3.05337	2.69766	2.42482	3.2073	2.87967	3.46347	2.98926	0.979113	2.76887	3.01484	3.21572	2.85757	2.82424	2.18349	3.56886	2.39901	1.55863	2.48657
ENSG00000135720	O43237	DYNC1LI2	2.5428	2.97382	2.70499	2.53324	2.9712	3.29211	3.53011	2.67845	1.68954	2.88158	2.96642	3.38776	3.46661	3.02842	2.60651	3.00383	2.91562	1.05061	2.50108
ENSG00000187240	Q8NCM8	DYNC2H1	-2.08494	-1.29555	-1.23096	-2.35386	-0.201759	-1.47508	-0.258845	-0.838379	-1.69997	-2.08277	-1.01222	-2.48025	-2.02858	-2.3236	-3.21956	-0.972772	-5.2636	-3.7679	0.45107
ENSG00000138036	Q8TCX1	DYNC2LI1	-2.03955	-1.01383	-2.56294	-2.38608	-1.03134	-1.84474	-1.16496	-1.90826	-2.06942	-11.5741	-2.23921	-0.85119	-1.39889	-11.5741	-2.24177	-3.33922	-11.5741	-3.55041	0.75837
ENSG00000088986	P63167	DYNLL1	2.01121	3.0145	2.93548	2.75719	3.1655	3.55925	4.68399	3.93772	2.74975	3.87812	3.14324	3.52812	3.42893	2.85482	3.59746	4.00422	2.44025	3.53018	2.98628
ENSG00000264364	Q96FJ2	DYNLL2	1.80015	2.43412	2.50143	1.84229	2.69382	3.01091	3.24738	2.46734	1.84184	2.70883	2.46607	2.89123	2.67285	2.43066	2.84469	3.10792	2.06711	1.47977	2.52075
ENSG00000125971	Q9NP97	DYNLRB1	2.84452	2.80956	3.11908	2.36153	3.54881	3.5858	3.82444	3.87515	2.81002	3.59183	2.97106	3.77179	3.96138	3.54837	3.75818	3.39757	3.73313	2.45435	3.47413
ENSG00000168589	Q8TF09	DYNLRB2	-1.38025	-9.91672	-9.91672	-9.91672	-1.37109	-9.91672	-9.91672	-9.91672	-9.91672	-9.91672	-9.91672	-1.09838	-9.91672	-9.91672	-9.91672	-9.91672	-9.91672	-9.91672	0.679409
ENSG00000146425	P63172	DYNLT1	2.41304	3.10365	2.97864	2.51915	2.56906	3.99329	3.68271	3.01323	1.88326	2.72885	2.51425	3.45803	3.03359	4.066	2.61817	3.90794	3.7571	1.75426	3.5427
ENSG00000165169	P51808	DYNLT3	0.195065	0.0619628	0.172031	-0.851792	0.240762	1.37384	2.1632	0.0855677	-0.272025	-0.917542	0.201563	0.683905	-0.863372	-0.618158	0.529031	0.892319	-0.98807	-0.697401	0.972034
ENSG00000157540	Q13627	DYRK1A	3.8633	4.03357	3.83457	3.77474	4.1065	4.30049	4.23427	3.95893	3.23146	3.86656	3.97325	4.31518	4.01246	4.18504	3.78373	4.17864	4.19751	2.91616	3.87607
ENSG00000105204	Q9Y463	DYRK1B	2.5138	3.04736	2.7848	2.54809	3.19174	2.77393	3.37882	2.98918	2.18401	3.80096	3.33582	2.47444	2.85523	2.54812	2.75767	3.03854	2.67385	1.17354	1.66962
ENSG00000127334	Q92630	DYRK2	2.6227	3.00963	3.02681	2.3748	3.51293	3.51593	4.07594	2.28867	2.37753	3.44608	2.83778	2.66488	1.8893	1.75395	2.08886	3.63492	0.768418	0.808142	1.52578
ENSG00000143479	O43781	DYRK3	-0.386548	-0.88312	-0.756078	-1.67123	-1.31534	-0.615407	-2.93823	-1.60782	0.130162	0.162239	1.41302	-2.30374	-1.13079	-2.21426	-0.460507	-0.797365	-1.92279	0.544727	1.47395
ENSG00000010219	Q9NR20	DYRK4	-1.6517	-1.9143	-1.10585	-0.999107	-0.905933	-0.872089	0.930787	-0.613841	-0.360258	0.822168	0.357075	-0.199827	0.644234	-0.677948	-0.532802	-0.452261	-1.31223	-2.58032	1.52554
ENSG00000135636	O75923	DYSF	5.87423	5.84374	5.14721	5.90302	5.28855	5.36278	4.60942	6.3134	4.3844	4.10785	5.231	6.57757	6.01713	7.47528	6.22492	6.26797	7.66282	4.27798	7.0673
ENSG00000232125	A2CJ06	DYTN	-1.92795	-1.36193	-3.76406	-3.84907	-1.50471	-1.21983	-10.4644	-10.4644	-1.69541	-10.4644	0.0391299	-10.4644	-10.4644	-1.23531	-3.9261	-2.22956	0.585386	-10.4644	2.63345
ENSG00000089091	Q9NVP4	DZANK1	-1.31209	-0.349285	-1.59865	-3.90295	-2.13516	-0.365365	-1.1321	-2.84205	-2.58877	-1.97241	-0.512393	-1.37054	-1.91824	-2.08771	-2.76111	-1.74677	-1.93612	-5.64367	1.4405
ENSG00000134874	Q86YF9	DZIP1	-2.91464	-12.4492	-4.75577	-5.83382	-5.48079	-3.20459	-12.4492	-5.77097	-12.4492	-12.4492	-2.79282	-12.4492	-4.00805	-12.4492	-4.33627	-12.4492	-12.4492	-12.4492	-0.631177
ENSG00000158163	Q8IYY4	DZIP1L	-0.998292	-3.01334	-0.844545	-1.64032	-3.15603	-1.61014	-2.61288	-0.513438	-1.71215	-0.0960558	-0.561039	-0.88572	3.21109	-2.11052	-0.930193	-3.05296	-0.828647	-2.94325	1.89366
ENSG00000198919	Q86Y13	DZIP3	0.668177	1.06091	0.944461	-0.613144	0.978411	1.19498	2.14021	-0.416455	-0.560915	0.951498	0.623884	0.646961	0.143341	-0.426688	-0.944622	1.57486	-1.42654	0.331107	1.08993
ENSG00000101412	Q01094	E2F1	-4.14239	-0.78175	-0.195697	-2.08619	-2.14483	0.815268	1.66895	2.55869	-0.260754	-1.30556	0.102408	1.5173	1.65367	0.314541	2.83237	0.540198	1.767	-1.44758	3.12723
ENSG00000007968	Q14209	E2F2	2.79454	2.67732	3.17532	2.6312	2.46389	1.42744	2.00828	3.44535	4.34169	3.22132	5.45583	2.72821	3.35454	2.6213	2.76855	1.5985	3.12253	3.35974	2.19541
ENSG00000112242	O00716	E2F3	2.34426	2.90378	2.47476	2.74184	2.96976	3.10389	2.90035	3.15761	1.36447	2.2524	2.57468	3.66859	3.31642	3.92963	2.70635	3.10953	3.68488	1.42593	3.75071
ENSG00000205250	Q16254	E2F4	3.67378	4.02675	4.18623	3.91659	4.27283	4.59537	4.63347	4.29255	4.3698	4.6617	3.89988	4.42138	4.7186	4.34108	4.05327	4.23846	3.81711	3.57877	3.7096
ENSG00000133740	Q15329	E2F5	-1.4008	-0.374584	-1.66181	-2.01038	-1.51706	-1.20587	0.544344	-1.80958	-1.8454	-0.551062	-0.279348	-0.474843	-0.689436	-1.05481	-2.60204	-1.96588	-1.88387	-1.10809	0.398093
ENSG00000169016	O75461	E2F6	0.271535	-0.967934	-0.381731	-0.330105	0.736282	0.230401	1.133	-1.0252	-1.88612	-0.132964	0.586071	0.512208	-0.0146624	-0.648659	-1.16641	-0.101239	-1.13402	-1.95554	2.32001
ENSG00000165891	Q96AV8	E2F7	-2.68069	-3.91774	-3.33293	-5.40749	-5.05447	-12.0228	-1.82002	-2.03545	-5.82236	-12.0228	-1.5193	-0.959103	-0.36304	-2.79374	-0.00792907	-1.917	-2.08773	-3.99918	1.15747
ENSG00000129173	A0AVK6	E2F8	-4.86836	-4.3061	-4.71608	-11.4164	-2.45673	-2.49319	0.129602	-0.10797	-11.4164	-2.61541	-1.27518	0.0430714	0.757807	-1.53613	0.151147	-0.378334	-0.818896	-2.39555	1.40135
ENSG00000167967	Q66K89	E4F1	1.78197	1.93726	2.02487	1.48609	2.29525	2.48972	2.27608	2.07001	1.19084	2.57269	2.27605	2.39923	1.9048	1.52388	1.68694	2.02612	1.71285	-0.611659	1.77236
ENSG00000144597	Q96JC9	EAF1	1.84515	2.2749	1.93186	1.90216	2.55586	2.88883	2.59584	2.50961	1.84123	1.23595	2.06022	3.00807	2.40555	2.87234	2.10376	2.76497	2.63362	0.910888	2.48783
ENSG00000145088	Q96CJ1	EAF2	0.664729	0.610551	1.30371	0.803029	0.673915	1.85934	2.19352	1.68332	0.575972	1.77752	1.94975	1.79486	2.18528	0.873316	0.917775	2.06955	0.0661969	1.7024	2.52034
ENSG00000129518	Q56P03	EAPP	2.92579	3.28154	3.09267	2.57001	3.29655	3.68182	4.3126	2.66824	1.85884	2.96423	1.52968	3.47134	3.28401	3.19104	1.96759	3.63194	2.86743	1.47151	2.52903
ENSG00000103356	Q5JPH6	EARS2	0.0399251	0.738307	0.582685	-0.284317	0.281232	0.8425	1.63831	0.685828	0.617572	1.27015	0.69545	0.178063	0.0544927	-0.108037	-0.192267	0.889247	0.164121	-1.86584	1.21252
ENSG00000147654	O00559	EBAG9	0.571476	0.940726	0.963375	-0.0607627	0.710265	2.11645	2.46382	0.587458	0.182283	1.55109	0.545562	1.52264	0.814891	0.458272	0.0312786	1.60784	-0.437986	-0.112674	1.34853
ENSG00000164330	Q9UH73	EBF1	0.123919	0.193684	-1.05887	-0.486001	0.172627	-0.0732997	1.36533	-0.805724	0.396512	1.26342	1.09373	-0.134024	-0.497586	-1.40374	-0.563819	-2.53943	-0.737783	-1.47235	1.71684
ENSG00000221818	Q9HAK2	EBF2	-4.06722	-5.07961	-5.48959	-3.26449	-3.64431	-4.26373	-12.1899	-12.1899	-12.1899	-12.1899	-3.26937	-3.78558	-12.1899	-12.1899	-5.65162	-12.1899	-12.1899	-12.1899	0.405488
ENSG00000108001	Q9H4W6	EBF3	-3.03917	-11.5756	-11.5756	-3.96766	-4.60726	-11.5756	-11.5756	-4.89744	-11.5756	-11.5756	-2.24077	-4.74774	-11.5756	-11.5756	-11.5756	-11.5756	-11.5756	-11.5756	0.242355
ENSG00000088881	Q9BQW3	EBF4	-1.40488	-0.989994	-1.11383	-1.85091	-0.495955	-0.339927	-0.85183	-3.58981	-0.831235	-1.13993	-0.120323	-2.44261	-2.08452	-3.8332	-2.15066	-2.61225	-4.89467	-11.2609	0.0717791
ENSG00000105246	Q14213	EBI3	-3.17937	-2.61711	-1.45141	-3.1121	0.0383674	-9.72745	-2.21835	-3.04925	-9.72745	-1.9232	-0.0711066	-2.89956	-9.72745	-1.71754	-9.72745	-9.72745	-1.78792	-9.72745	-9.72745
ENSG00000223601	P0CF75	EBLN1	-3.09135	-9.63942	-9.63942	-9.63942	-9.63942	-9.63942	-9.63942	-9.63942	-9.63942	-9.63942	-2.29788	-9.63942	-9.63942	-9.63942	-9.63942	-9.63942	-9.63942	-9.63942	2.37116
ENSG00000255423	Q6P2I7	EBLN2	1.70397	1.89269	1.9299	0.946258	1.84276	2.78334	2.76199	2.19377	0.924995	0.684188	1.12571	2.37341	1.69219	1.94913	1.4088	2.31231	2.06747	-0.509482	1.70358
ENSG00000117395	Q99848	EBNA1BP2	0.619291	0.808011	1.50991	0.687254	1.6648	2.04326	2.55011	0.988825	0.0266444	1.40628	0.718875	1.80605	1.82301	1.32902	0.996358	2.42341	0.67354	0.443964	2.05922
ENSG00000147155	Q15125	EBP	0.421577	0.924527	0.958529	0.489527	1.78126	1.87024	2.49544	1.35109	0.2467	2.11695	0.945786	2.30937	1.86087	1.06994	1.47276	1.29563	1.32851	0.12067	2.37517
ENSG00000123179	Q9BY08	EBPL	-1.4153	1.05568	-0.0938761	0.556672	-0.18595	0.429019	0.251058	0.800573	-0.960839	0.654299	0.703682	0.671641	0.708482	0.790343	0.478882	1.64799	0.567822	-0.708883	1.38095
ENSG00000122882	O95905	ECD	2.22597	2.42057	2.16521	2.30562	2.67343	3.02865	2.96623	2.22227	1.85051	2.99155	2.25342	2.88789	2.72178	2.21461	2.00153	3.03254	2.00647	0.610547	2.08305
ENSG00000117298	P42892	ECE1	4.82347	4.74862	4.40556	4.71599	4.85058	5.14578	4.53902	5.12103	3.79219	4.17366	5.05761	5.74535	4.68899	6.03196	4.7717	5.0933	6.47296	2.85288	5.50015
ENSG00000145194	P0DPD6	ECE2	-2.37451	-2.65485	-2.80503	-2.89074	-2.31292	-1.15772	-1.87591	-1.3264	-3.08781	-2.27934	-0.658125	-1.2628	-2.4176	-2.84964	-1.55505	-1.62526	-5.71246	-12.0787	1.17957
ENSG00000171551	O95672	ECEL1	-10.9382	-10.9382	-10.9382	-10.9382	-10.9382	-10.9382	-10.9382	-10.9382	-10.9382	-10.9382	-1.2819	-3.11671	-10.9382	-10.9382	-4.39992	-10.9382	-4.57196	-10.9382	1.3942
ENSG00000104823	Q13011	ECH1	2.20306	2.75235	2.9477	2.30621	3.68819	3.93727	4.06047	3.93705	2.58813	3.50334	3.34965	3.70023	3.93069	3.55721	2.71127	3.16546	3.06293	1.97326	3.14813
ENSG00000093144	Q9NTX5	ECHDC1	1.24551	1.81274	1.88042	1.42895	1.9427	2.23799	2.89581	1.97186	0.735043	2.01316	1.24196	2.08259	1.85029	1.34172	1.09365	2.83905	0.521155	0.751012	1.30813
ENSG00000121310	Q86YB7	ECHDC2	0.688605	0.858801	1.40916	0.745694	1.12361	1.3697	1.53259	0.0127842	0.212264	0.9646	0.97251	1.01389	0.327821	-0.231882	-0.206516	0.389727	-0.795475	-1.00641	0.695943
ENSG00000134463	Q96DC8	ECHDC3	0.896657	0.191257	-1.80453	0.107049	0.784875	1.12673	0.0077181	1.72449	-0.504928	-2.69018	0.745676	-1.0922	0.881669	1.17327	0.613891	-0.0409558	1.71253	-10.4944	3.03948
ENSG00000127884	P30084	ECHS1	2.4269	1.94697	2.77623	1.67014	3.20061	3.83752	3.42985	2.21892	1.67562	3.05975	2.91654	3.61311	3.42136	2.64483	2.67225	2.28569	1.93277	-0.303381	1.53554
ENSG00000167969	P42126	ECI1	0.227917	0.946973	1.24128	0.670141	1.72977	1.44536	2.15543	1.6265	0.369061	1.43835	0.796453	1.90494	1.9418	0.851443	0.507458	1.04473	0.903627	-1.81724	1.85719
ENSG00000198721	O75521	ECI2	0.462939	1.46893	1.29469	0.209059	1.75266	1.44607	2.1391	0.657095	0.374153	1.09415	0.771069	1.53887	1.41963	-0.556833	0.170753	1.14956	-1.04225	-1.80509	1.35547
ENSG00000143369	Q16610	ECM1	-2.5788	-2.01278	-2.83923	-4.49992	-2.15556	-2.60607	-3.02384	-1.44945	-1.12576	-3.31101	-0.459817	-1.71303	-4.25083	-3.10536	-0.199489	-3.46298	-11.1153	-3.0916	0.895319
ENSG00000106823	O94769	ECM2	-3.12782	-11.6643	-4.96394	-11.6643	-11.6643	-2.74104	-11.6643	-4.98609	-11.6643	-11.6643	-2.00795	-3.84276	-3.22317	-11.6643	-5.12597	-5.00485	-11.6643	-11.6643	1.1535
ENSG00000136813	R4GMY3	ECPAS	2.30136	2.49352	2.91682	2.30477	2.54469	3.18552	3.18746	2.63212	1.92997	2.92209	2.487	3.53448	2.98388	3.14371	2.30118	3.31588	2.2607	1.4875	2.97407
ENSG00000119147	Q9H1Z8	ECRG4	-2.044	-1.4784	-2.47332	-3.55137	-1.62109	-10.1667	-2.0753	-10.1667	-1.39771	-10.1667	-2.82517	-3.33883	-10.1667	-1.74317	-10.1667	-3.50728	-2.22719	-10.1667	1.84386
ENSG00000249751	Q19T08	ECSCR	-9.41643	-9.41643	-9.41643	-9.41643	-9.41643	-9.41643	-9.41643	-9.41643	-9.41643	-9.41643	-9.41643	-9.41643	-9.41643	-9.41643	-9.41643	-9.41643	-9.41643	-9.41643	-0.403405
ENSG00000130159	Q9BQ95	ECSIT	2.26093	2.71712	3.06351	2.60373	3.03173	2.98112	3.28188	3.00666	3.02037	3.43411	2.87081	2.69544	2.6155	2.36242	2.91114	2.58815	2.59512	3.48687	2.39872
ENSG00000114346	Q9H8V3	ECT2	-0.338699	0.522087	-0.554017	-0.701208	-0.40921	0.304074	1.08476	0.297822	-0.644618	0.431538	0.676826	0.661841	0.611251	-0.318676	-0.348559	1.00915	-0.776173	0.736694	0.769457
ENSG00000203734	Q008S8	ECT2L	-3.03948	-3.47084	-3.88255	-11.5759	-11.5759	-3.06675	-4.06684	-2.32457	-3.39025	-3.77169	-1.9196	-4.74805	-11.5759	-4.1482	-5.03763	-3.92366	-11.5759	-11.5759	0.893975
ENSG00000158813	Q92838	EDA	-1.93974	-1.61371	-1.39926	-2.57154	-2.40814	-2.08243	-1.27972	-2.70053	-1.46879	-2.37455	-0.93384	-2.35722	-1.73595	-2.16825	-1.1911	-1.35813	-5.80768	-2.56903	0.836456
ENSG00000131080	Q9HAV5	EDA2R	-4.65829	-3.10126	-3.51296	-4.59101	-11.2064	-4.27423	-11.2064	-3.53523	-11.2064	-3.40211	-1.8715	-4.37847	-2.35124	-4.77026	-2.67973	-11.2064	-11.2064	-11.2064	0.974109
ENSG00000135960	Q9UNE0	EDAR	0.30557	-0.0904977	0.459364	-0.2678	0.653763	0.314752	0.66109	-1.84699	-0.576449	-0.714213	-0.00975968	0.160753	-1.85167	-0.633271	-2.1805	-2.0583	-11.5128	-5.06306	1.19808
ENSG00000186197	Q8WWZ3	EDARADD	-1.03215	-2.16388	-1.99266	-3.65839	-0.501379	-1.34461	0.444678	-2.27756	-2.08315	-2.46534	-0.348033	-2.44803	-11.2664	-2.84282	-4.72805	-2.29646	-3.32684	-11.2664	0.744218
ENSG00000179151	Q96F86	EDC3	0.984568	1.84126	1.87527	1.14939	2.29402	1.97042	2.59686	1.97942	1.35757	2.07974	1.70207	1.96746	2.11123	1.66711	1.46293	1.59951	1.057	0.548179	1.54016
ENSG00000038358	Q6P2E9	EDC4	2.32777	2.69959	3.05123	2.36274	2.71227	3.04128	2.80764	2.12256	2.11285	2.57325	2.87906	3.0845	2.78409	2.38083	2.49	2.85204	2.65058	0.347539	2.40984
ENSG00000267710	A0A1B0GTR0	EDDM13	-4.03658	-2.47955	-2.30862	-10.5846	-10.5846	-3.65252	-1.0815	-2.91352	-10.5846	-10.5846	-2.24756	-1.76632	-10.5846	-10.5846	-4.04634	-10.5846	-10.5846	-10.5846	1.23333
ENSG00000181562	Q14507	EDDM3A	-9.47382	-9.47382	-9.47382	-9.47382	-9.47382	-9.47382	-9.47382	-9.47382	-9.47382	-9.47382	-9.47382	-9.47382	-9.47382	-9.47382	-9.47382	-9.47382	-9.47382	-9.47382	-0.460793
ENSG00000181552	P56851	EDDM3B	-9.20837	-9.20837	-9.20837	-2.59303	-9.20837	-9.20837	-9.20837	-9.20837	-9.20837	-9.20837	-9.20837	-9.20837	-9.20837	-9.20837	-9.20837	-9.20837	-9.20837	-9.20837	-0.195345
ENSG00000134109	Q92611	EDEM1	3.13713	3.35587	3.5114	3.05463	3.81357	3.91324	4.13933	3.45356	2.87436	3.85928	3.5491	4.46489	4.22846	3.66883	2.98055	3.49901	3.46371	1.60447	3.84105
ENSG00000088298	Q9BV94	EDEM2	3.45434	3.61297	3.50863	3.65104	4.11732	4.43971	4.41806	3.73201	3.14049	3.51309	3.87104	4.78879	4.14482	4.55931	3.60796	3.98187	4.5051	1.55264	4.53601
ENSG00000116406	Q9BZQ6	EDEM3	2.93291	3.28062	3.02076	2.74126	3.21827	3.8372	3.90487	3.33305	1.87216	3.29969	3.05149	3.90199	3.71576	3.47852	2.56243	3.50146	3.2441	2.18434	3.54961
ENSG00000107223	O60869	EDF1	4.44198	5.08478	4.98737	4.50996	5.5891	5.90149	6.27861	5.53807	4.57334	5.61919	5.06916	5.9502	5.41696	5.26122	4.64783	5.65554	4.36998	3.4759	4.83989
ENSG00000164176	O43854	EDIL3	-4.34701	-4.77702	-11.8873	-5.272	-11.8873	-2.9641	-11.8873	-11.8873	-5.68687	-11.8873	-3.55026	-4.06582	-4.02912	-11.8873	-11.8873	-11.8873	-11.8873	-1.36576	0.930437
ENSG00000078401	P05305	EDN1	-2.26769	-3.28008	-2.69702	-2.78244	-1.10936	-0.298894	-0.887264	-10.3904	-1.62141	0.215651	-10.3904	-10.3904	-10.3904	-10.3904	-1.54264	-10.3904	-1.45382	-10.3904	0.620519
ENSG00000127129	P20800	EDN2	-0.959487	-10.0796	-10.0796	-10.0796	-10.0796	-0.572402	-10.0796	-10.0796	-10.0796	-10.0796	-2.73807	-10.0796	-3.21518	-10.0796	-3.5413	-10.0796	-10.0796	-10.0796	2.83769
ENSG00000124205	P14138	EDN3	-2.66362	-3.67601	-1.29058	-10.7863	-10.7863	-10.7863	-4.26934	-3.11521	-10.7863	-10.7863	-3.4448	-10.7863	-3.92191	-4.35025	-4.24803	-1.81644	-10.7863	-10.7863	0.80932
ENSG00000151617	P25101	EDNRA	-3.32746	-4.33985	-4.74984	-11.4502	-2.90456	-11.4502	-11.4502	-11.4502	-11.4502	-11.4502	-2.11533	-11.4502	-11.4502	-5.01409	-11.4502	-11.4502	-11.4502	-11.4502	0.560396
ENSG00000136160	P24530	EDNRB	-11.6928	-11.6928	-11.6928	-11.6928	-2.41171	-3.76655	-11.6928	-3.43903	-11.6928	-11.6928	-1.03732	-3.87124	-4.82833	-2.46367	-4.16223	-2.72286	-4.33526	-11.6928	0.639676
ENSG00000107938	Q3B7T1	EDRF1	1.88575	2.20686	1.8018	1.62118	2.37224	2.53763	2.69363	1.57363	1.12833	1.72647	2.13231	2.47314	2.24698	2.00698	1.1922	2.45511	1.59169	-0.331234	2.66824
ENSG00000102189	Q15075	EEA1	1.25708	1.92108	1.41922	0.856249	2.26344	2.38503	2.40201	1.74831	0.640586	1.47997	0.962374	1.5726	1.66542	1.25611	0.910647	2.23871	-0.171465	0.902958	1.20701
ENSG00000074266	O75530	EED	0.309571	1.44608	0.935385	0.0672579	1.79067	1.4844	2.1182	0.214776	-0.214997	0.790437	0.242899	1.37927	0.824472	0.149058	0.100437	1.84277	-0.243442	-0.88575	1.08086
ENSG00000156508	P68104	EEF1A1	7.40995	8.06735	8.52302	7.33598	8.0269	8.14785	9.62374	7.29824	7.16875	7.92332	7.06408	7.74533	7.67185	6.78705	7.2588	8.78862	5.62258	6.72846	6.20031
ENSG00000101210	Q05639	EEF1A2	-2.83078	-10.3711	-10.3711	-10.3711	-2.40853	-2.44491	-10.3711	-10.3711	-10.3711	-10.3711	-3.02958	-1.96676	-10.3711	-2.36122	-2.84059	-2.71884	-10.3711	-10.3711	0.639808
ENSG00000150456	Q8WVE0	EEF1AKMT1	-0.667827	-0.10139	0.221778	-0.862504	0.340058	-0.864713	1.29883	-0.536589	-0.0206069	0.595867	-0.453099	0.487774	-0.932839	-0.780852	0.905548	-2.13567	-3.42169	-0.545076	1.22297
ENSG00000203791	Q5JPI9	EEF1AKMT2	-0.45304	0.298377	-0.299277	-0.522527	0.155369	0.282297	1.18491	0.504051	-1.6784	-1.64635	0.279614	0.617647	-0.785507	-1.32468	-0.752247	0.625942	-2.28719	-2.42487	-2.43273
ENSG00000123427	Q96AZ1	EEF1AKMT3	-2.90947	-1.60831	-2.02106	-2.42793	-2.48657	-0.788806	-3.5231	-3.36106	-1.84898	-0.911188	-2.11163	-3.21067	-1.85577	-2.60865	-2.50557	-1.79974	-11.0322	-11.0322	-1.02056
ENSG00000010165	Q8N6R0	EEF1AKNMT	1.03719	1.7039	1.8265	1.46767	2.22376	2.2898	1.7529	1.85303	1.27027	1.40187	1.73022	1.988	2.26335	1.64007	1.42936	2.14956	0.505496	0.522843	1.8773
ENSG00000114942	P24534	EEF1B2	3.80594	4.59017	4.93689	3.51568	3.78202	3.57042	6.70184	3.07427	2.70965	3.5161	2.72909	4.19755	3.00743	3.34412	3.95335	5.99918	1.56848	4.20587	2.61316
ENSG00000104529	P29692	EEF1D	3.97495	4.61046	4.76091	3.98991	4.67743	4.4387	5.64006	4.03047	3.71981	4.61561	4.47111	4.55484	4.25831	4.16461	4.04374	5.09974	3.82892	3.53568	3.66971
ENSG00000124802	O43324	EEF1E1	-0.100951	-0.340824	-0.584104	-1.51654	-1.48229	-0.0612083	1.61409	-0.60645	-2.66968	-0.64259	-3.10045	-1.62366	-0.418681	-0.214097	-1.59422	0.373829	-4.07572	0.313914	-1.42897
ENSG00000265818	C9J1V9	EEF1E1-BLOC1S5	-8.98598	-8.98598	-8.98598	-8.98598	-8.98598	-8.98598	-8.98598	-8.98598	-8.98598	-8.98598	-8.98598	-8.98598	-8.98598	-8.98598	-8.98598	-8.98598	-8.98598	-8.98598	-8.98598
ENSG00000254772	P26641	EEF1G	-10.8083	-10.8083	-10.8083	-10.8083	-10.8083	-10.8083	-10.8083	-10.8083	-10.8083	-10.8083	-10.8083	-10.8083	-10.8083	-10.8083	-10.8083	-10.8083	-10.8083	-10.8083	-10.8083
ENSG00000167658	P13639	EEF2	7.29146	7.73178	7.99355	7.39679	8.2463	7.70616	8.48	7.79582	7.50856	8.15514	7.8311	7.73641	7.88833	7.12032	7.68996	7.85566	6.41305	6.79769	6.31673
ENSG00000103319	O00418	EEF2K	0.716924	1.52396	2.05078	0.738109	1.72603	1.45686	2.1195	0.863639	0.918996	2.46085	1.74366	0.984028	1.47038	0.0935823	0.722326	1.37283	0.470324	-0.182064	1.72737
ENSG00000118894	Q96G04	EEF2KMT	0.106143	-0.00459705	-0.237348	-0.162778	1.19299	1.71579	0.577047	0.29642	-0.660281	1.10799	0.128575	0.661516	0.16251	-0.343891	0.318582	-0.459096	-0.755294	-0.490454	1.3204
ENSG00000132394	P57772	EEFSEC	1.97786	2.45761	2.45356	2.10811	2.82232	3.22048	2.67907	2.30722	2.19674	2.44095	3.01226	2.68067	1.93775	2.06255	2.27281	2.26966	1.58922	-0.208218	1.53806
ENSG00000122547	Q7L9B9	EEPD1	3.30658	3.47281	2.71501	2.63621	3.13951	3.4057	2.54384	2.44649	1.51428	2.59691	3.66604	3.82591	2.98952	2.89962	2.8845	2.80217	3.00862	-0.122797	2.72396
ENSG00000034239	Q9HAE3	EFCAB1	-5.35602	-1.99539	-11.9041	-11.9041	-3.35847	-4.97197	-11.9041	-3.65036	-3.39747	-3.10308	-1.40055	-11.9041	-2.72768	-11.9041	-5.36578	-11.9041	-11.9041	-11.9041	1.35421
ENSG00000185055	A6NFE3	EFCAB10	-1.61292	-10.7331	-4.03271	-4.11771	-10.7331	-10.7331	-10.7331	-10.7331	-10.7331	-10.7331	-3.39151	-10.7331	-10.7331	-10.7331	-4.19474	-4.07362	-10.7331	-10.7331	0.599665
ENSG00000140025	Q9BUY7	EFCAB11	-1.63894	-1.86002	-1.82603	-1.81878	-2.14037	-1.10711	-1.8307	-2.17008	-2.23829	-2.62086	-1.18015	-1.2122	-1.17535	-2.19237	-1.98961	-2.07362	-3.06937	-4.3966	0.497048
ENSG00000172771	Q6NXP0	EFCAB12	-1.21006	-1.22773	-1.3192	-1.72676	-0.371076	-1.82201	-0.697344	-0.493882	-1.82459	-0.00661382	-1.9945	-0.342824	-1.01624	-1.00145	-1.21991	-0.982151	-2.80767	-1.50198	1.38254
ENSG00000178852	Q8IY85	EFCAB13	-0.986736	-0.304223	-0.208681	-1.50344	-0.624053	-1.72414	-0.433396	-1.19221	-1.83556	-1.30633	-0.0170787	-0.896858	-0.497571	-1.16129	-1.05797	-0.249983	-1.29601	-1.21159	0.905486
ENSG00000159658	O75071	EFCAB14	3.64831	4.2309	4.07922	3.58187	4.39137	4.71855	4.76786	4.14917	3.42179	4.1671	4.07215	4.31804	4.3151	3.82271	3.68642	4.39789	3.71801	2.51252	3.46728
ENSG00000203666	Q5VUJ9	EFCAB2	-0.513112	-0.0502676	-1.6152	0.105759	-0.87119	0.355047	-0.883223	-0.80783	-3.2891	-0.973592	-1.13913	0.343023	-0.761901	0.633689	-1.24856	0.772844	0.143382	-1.71641	0.93037
ENSG00000172421	Q8N7B9	EFCAB3	-4.44166	-10.9897	-4.28938	-10.9897	-3.02714	-2.48054	-10.9897	-10.9897	-4.78925	-3.18548	-1.07065	-10.9897	-10.9897	-10.9897	-4.45142	-10.9897	-4.62346	-10.9897	1.34271
ENSG00000176927	A4FU69	EFCAB5	-2.30318	-2.05807	-12.1592	-2.97125	-2.39343	-2.06772	-1.01359	-3.17043	-12.1592	-2.77434	-2.82438	-3.34091	-2.13593	-2.7378	-5.62092	-2.70473	-2.48687	-3.40083	0.851166
ENSG00000186976	Q5THR3	EFCAB6	-4.34119	-5.35357	-5.76356	-3.53845	-5.49554	-2.73458	-3.15312	-5.78571	-12.4639	-12.4639	-0.671445	-4.64238	-4.60568	-4.454	-4.93337	-12.4639	-12.4639	-12.4639	1.50061
ENSG00000203965	A8K855	EFCAB7	-0.886062	-1.07767	-0.7323	-2.69078	-0.833829	-1.1503	0.0150789	-2.04323	-1.05339	-0.910348	-0.845024	-0.741072	-1.85546	-1.87307	-2.35411	-0.23323	-3.20463	-4.43731	-0.0607892
ENSG00000215529	A8MWE9	EFCAB8	-1.10772	-0.74712	-0.773528	-0.362086	-0.783237	-1.62647	-3.04309	-0.71347	-2.36501	-0.579795	-0.514471	-0.0321546	-1.52491	-1.66792	-0.937127	-1.20158	-0.498424	-2.78982	0.269764
ENSG00000214360	A8MZ26	EFCAB9	-8.85634	-8.85634	-8.85634	-8.85634	-8.85634	-8.85634	-8.85634	-8.85634	-8.85634	-8.85634	-8.85634	-8.85634	-8.85634	-8.85634	-8.85634	-8.85634	-8.85634	-8.85634	0.156682
ENSG00000114654	Q9HA90	EFCC1	-3.38472	-2.81997	-4.22472	-2.73461	-3.9567	-0.833552	-3.41597	-1.45165	-10.9251	-10.9251	-2.0045	-10.9251	-10.9251	-2.50152	-2.81218	-10.9251	-4.5588	-10.9251	1.08551
ENSG00000115380	Q12805	EFEMP1	-4.80496	-11.353	-11.353	-4.73768	-11.353	-3.42682	-11.353	-11.353	-11.353	-11.353	-2.43246	-11.353	-11.353	-11.353	-3.8225	-11.353	-11.353	-11.353	0.657551
ENSG00000172638	O95967	EFEMP2	-0.510921	-0.891	-0.863887	-1.49682	-0.934493	-1.55557	-0.904726	-2.32554	-2.03161	-1.67795	-0.558849	-1.2824	-0.24604	-0.855328	-2.27429	-3.56411	-1.74848	-2.55608	1.60372
ENSG00000163576	Q8N7U6	EFHB	-2.08227	-2.73611	-11.4244	-11.4244	-4.45606	-4.49229	-1.59975	-2.75684	-5.22394	-3.62017	-3.08733	-4.59654	-1.40111	-2.67979	-2.57665	-2.77573	-11.4244	-11.4244	0.908014
ENSG00000096093	Q5JVL4	EFHC1	-1.36361	-1.52565	-2.43189	-2.22831	-1.78729	-1.90868	-1.34994	-2.20923	-2.73814	-1.82766	-1.41155	-1.66595	-2.21391	-2.49963	-3.1802	-1.27418	-3.61696	-3.73884	0.628439
ENSG00000183690	Q5JST6	EFHC2	1.41255	0.526322	0.396712	0.361498	1.44446	-0.176536	0.863401	1.32164	-0.523554	-1.71265	0.235632	0.177599	0.799222	-0.7702	0.513084	0.454916	-0.104309	-1.66232	1.61334
ENSG00000115468	Q9BUP0	EFHD1	-4.42848	-2.87145	-4.27621	-4.36121	-1.69551	-10.9766	-1.3037	-4.29836	-10.9766	-1.59165	-2.05599	-1.35224	-4.11212	-2.96665	-10.9766	-10.9766	-3.61905	-4.52681	0.356163
ENSG00000142634	Q96C19	EFHD2	7.09403	7.40248	7.2461	7.40284	7.52642	7.79873	8.0485	7.38589	6.30396	7.59808	7.27268	8.01439	7.87384	8.09004	7.55978	7.6481	8.2458	5.55479	7.41225
ENSG00000140598	Q7Z2Z2	EFL1	0.75618	1.81236	1.60057	0.991231	1.99122	2.45035	2.59212	1.46404	0.83822	1.51032	1.55611	1.58077	1.75038	1.11377	1.12282	1.9183	0.383331	0.578783	2.44515
ENSG00000169242	P20827	EFNA1	-1.36891	-3.60073	-10.7111	-4.09572	-3.74269	-2.20186	-1.40028	-10.7111	-2.93875	-2.90681	-3.36952	-3.88317	-3.84663	-4.27497	-10.7111	-3.05878	-1.36017	-10.7111	-0.699432
ENSG00000099617	O43921	EFNA2	-9.29128	-9.29128	-9.29128	-9.29128	-9.29128	-2.35915	-9.29128	-9.29128	-9.29128	-9.29128	0.0435774	-9.29128	-9.29128	-9.29128	-9.29128	-9.29128	-9.29128	-9.29128	-0.278255
ENSG00000143590	P52797	EFNA3	-2.75927	-1.6113	-10.2996	-1.11163	-3.33125	-10.2996	-0.474941	-3.62142	-4.09913	-10.2996	-1.37905	-3.47173	-10.2996	-2.28971	-3.7613	-10.2996	-1.94652	-10.2996	-1.28659
ENSG00000243364	P52798	EFNA4	0.530555	1.30379	1.30538	1.35701	1.89747	2.26137	1.49855	0.86822	-0.350791	2.00145	0.630085	1.57149	1.14912	1.36021	0.820034	1.64243	1.68995	-1.26635	2.11433
ENSG00000184349	P52803	EFNA5	-3.7558	-4.76819	-3.18862	-3.27426	-11.8785	-11.8785	-2.37538	-2.4051	-11.8785	-4.07427	-2.22218	-11.8785	-1.70335	-3.45498	-3.76563	-11.8785	-5.51225	-11.8785	-0.545803
ENSG00000090776	P98172	EFNB1	-0.169742	1.25268	0.176578	0.260618	1.14713	1.07313	1.47211	1.09253	0.173404	1.09503	1.8224	0.849409	1.07886	0.182524	0.785269	0.194152	0.20807	-2.33697	1.23706
ENSG00000125266	P52799	EFNB2	-2.98771	-3.41907	-4.82382	-3.9162	-2.24312	-2.60092	-4.01507	-3.27043	-3.33847	-0.555741	-1.60509	-3.11981	-11.5242	-5.08807	-2.6764	-3.28931	-2.58758	-4.0827	1.48624
ENSG00000108947	Q15768	EFNB3	-4.50668	-11.0548	-11.0548	-11.0548	-11.0548	-4.12263	-11.0548	-11.0548	-11.0548	-11.0548	-1.7199	-11.0548	-11.0548	-11.0548	-11.0548	-11.0548	-11.0548	-11.0548	-0.458632
ENSG00000132294	Q14156	EFR3A	2.66354	3.1568	3.28798	2.83105	3.65194	4.01203	4.03419	3.38338	2.17112	3.20884	3.16718	4.01154	3.43109	3.52428	3.04402	3.94366	3.55491	1.45727	3.33382
ENSG00000084710	Q9Y2G0	EFR3B	-2.65273	-12.7716	-12.7716	-12.7716	-12.7716	-3.04224	-12.7716	-6.09337	-6.57108	-4.96732	-2.63031	-4.95004	-12.7716	-5.34383	-12.7716	-12.7716	-5.41407	-12.7716	0.939211
ENSG00000100842	O43281	EFS	-2.20384	-11.0615	-11.0615	-11.0615	-11.0615	-2.13822	-11.0615	-4.38326	-11.0615	-2.26044	-0.920203	-11.0615	-11.0615	-11.0615	-11.0615	-11.0615	-11.0615	-11.0615	1.75633
ENSG00000108883	Q15029	EFTUD2	1.21709	2.00912	2.27104	1.89769	2.58568	3.07024	2.48727	2.21686	1.69634	2.29439	2.19816	2.56117	2.69139	2.2167	2.18606	2.28268	1.27935	0.485868	2.12642
ENSG00000138798	P01133	EGF	-1.27862	-1.18088	-1.04691	-1.92064	-0.937036	-0.41738	-0.526115	2.19783	-0.800629	-1.59816	0.560336	0.118884	-0.959364	-0.276811	1.65978	-0.0511157	0.951842	-1.22608	1.78324
ENSG00000198759	Q8IUX8	EGFL6	-3.20885	-10.7492	-10.7492	-10.7492	-10.7492	-10.7492	-4.23219	-4.071	-10.7492	-10.7492	-10.7492	-10.7492	-10.7492	-10.7492	-10.7492	-10.7492	-10.7492	-10.7492	-0.737562
ENSG00000172889	Q9UHF1	EGFL7	-1.18447	-1.29511	-1.44529	-3.11103	-1.43795	-0.0973699	-0.756958	0.945487	-0.729488	-0.597989	1.47192	0.00388456	0.133785	0.0231122	1.35864	-3.06671	1.30245	-1.96059	1.61345
ENSG00000241404	Q99944	EGFL8	-3.21658	-10.7569	-10.7569	-4.14157	-2.79432	-1.83367	-3.24782	-3.08579	-4.55643	-10.7569	-2.41983	-3.92903	-10.7569	-10.7569	-10.7569	-1.78702	-10.7569	-10.7569	-1.74389
ENSG00000164318	Q63HQ2	EGFLAM	-4.34348	-11.8838	-2.87269	-11.8838	-11.8838	-11.8838	-11.8838	-4.21269	-11.8838	-11.8838	-1.74257	-11.8838	-11.8838	-11.8838	-5.34551	-5.22439	-11.8838	-11.8838	0.586093
ENSG00000146648	P00533	EGFR	-4.88921	-4.90682	-5.31853	-3.60189	-5.04933	-3.76735	-13.0119	-5.34079	-13.0119	-3.62702	-1.50888	-3.60969	-13.0119	-13.0119	-13.0119	-13.0119	-6.64565	-13.0119	1.90524
ENSG00000135766	Q9GZT9	EGLN1	4.73736	4.20526	4.2285	4.30797	4.85058	4.46566	4.74406	4.48885	3.23609	3.81321	4.14927	5.09814	4.50383	4.85514	4.36776	4.73927	5.71104	3.40016	4.8214
ENSG00000269858	Q96KS0	EGLN2	2.69632	3.25883	2.93761	2.87392	3.23016	2.85845	3.65774	2.9374	1.96077	2.63247	2.9899	2.9404	2.88156	2.61593	2.35741	2.76058	2.51243	-0.00689797	2.80869
ENSG00000129521	Q9H6Z9	EGLN3	-1.90527	-1.97537	-0.858926	-1.94417	-0.765443	-2.73909	-2.15886	-1.18928	-1.54115	-0.988508	-1.32798	-1.97058	-2.223	-2.12524	-0.723112	-2.01505	-1.98956	-3.00343	1.2876
ENSG00000120738	P18146	EGR1	-0.782436	0.171288	-0.0815749	-0.023067	-0.251662	1.51858	0.0087652	-0.0299702	0.293936	0.241156	0.775815	0.753098	0.479708	0.862504	0.550932	-0.910811	0.855977	0.224447	0.316072
ENSG00000122877	P11161	EGR2	-2.39242	-2.14755	-3.55664	-2.32458	-1.29178	-1.32827	-1.57718	-11.25	-2.7434	-11.25	-0.746489	-1.8478	-0.937465	-1.12896	-2.13975	-3.01518	-0.900248	-11.25	1.46086
ENSG00000179388	Q06889	EGR3	-2.52614	-3.54117	-2.15051	-1.34414	-0.781807	-0.0816708	-1.97342	-2.97868	-11.6463	-1.52527	-0.990827	-2.82794	-1.20827	-2.90164	-2.7985	-1.99938	-2.29538	-5.19653	0.823645
ENSG00000135625	Q05215	EGR4	-10.6159	-3.50561	-10.6159	-10.6159	-10.6159	-10.6159	-10.6159	-10.6159	-10.6159	-10.6159	-2.27885	-10.6159	-10.6159	-10.6159	-10.6159	-10.6159	-10.6159	-10.6159	-1.60292
ENSG00000115504	Q8NDI1	EHBP1	0.256315	1.06926	0.938993	0.30353	1.39663	1.22886	1.46181	0.70138	-0.0153106	0.818433	0.784994	1.00942	1.20124	0.335711	0.686966	1.38918	-1.14961	-0.686791	1.12815
ENSG00000173442	Q8N3D4	EHBP1L1	5.00714	5.18345	5.47729	5.1847	4.9817	5.33384	5.19599	4.75982	4.55783	4.76284	4.93055	5.46191	5.24103	5.18375	5.09992	5.18979	5.42614	3.1714	5.0249
ENSG00000110047	Q9H4M9	EHD1	4.61969	4.87946	4.53872	4.31113	4.9992	5.34108	4.99547	5.27658	3.95747	5.3761	5.05816	5.52796	5.3498	5.73775	5.19363	5.12182	5.68329	3.121	5.01017
ENSG00000024422	Q9NZN4	EHD2	-3.79841	-3.23366	-3.64536	-2.73449	-2.05771	-11.3388	-3.82966	-1.67294	-3.56645	-0.954934	-1.41968	-2.19914	-1.4852	-2.33165	-1.1144	-4.67932	-1.52904	-11.3388	-0.00603958
ENSG00000013016	Q9NZN3	EHD3	1.4288	1.74913	1.12931	0.828493	2.00659	0.95554	1.8285	3.18244	0.645745	1.2183	2.39689	2.52094	1.66478	1.49803	3.44292	1.1949	2.46257	0.438771	2.78817
ENSG00000103966	Q9H223	EHD4	0.0949095	1.29431	1.62708	0.731641	1.56628	2.16048	1.64829	1.62309	0.522611	1.15353	1.39731	1.90502	1.73609	1.55843	0.604343	1.01466	1.42182	-0.911149	1.47287
ENSG00000135373	Q9NZC4	EHF	-11.4997	-3.3946	-11.4997	-11.4997	-1.54146	-11.4997	-11.4997	-11.4997	-11.4997	-11.4997	-4.15816	-11.4997	-11.4997	-4.07197	-11.4997	-11.4997	-11.4997	-11.4997	0.510874
ENSG00000113790	Q08426	EHHADH	-1.7434	-0.691503	-2.32576	-3.409	-0.941328	-1.21868	-3.50804	-2.93187	-4.40882	-0.993399	-1.68039	-1.0829	-0.576844	-3.17592	-1.49048	-1.631	-1.66435	-5.14972	0.870455
ENSG00000181090	Q9H9B1	EHMT1	1.75057	2.37901	2.20497	2.10805	2.50808	2.46072	2.2609	1.82946	1.37407	1.83972	2.35291	2.5786	2.05359	1.9467	1.80967	2.23678	1.74292	0.292108	2.11817
ENSG00000204371	Q96KQ7	EHMT2	1.27745	2.08657	2.36683	1.75183	2.32425	2.50158	2.37198	1.54014	1.36618	2.13518	2.32898	2.44685	1.6308	1.64634	1.74149	2.18082	1.1931	-0.940823	1.82219
ENSG00000149547	O14681	EI24	1.4224	1.22418	1.39566	1.28558	2.04448	2.24609	2.59801	1.02106	0.442747	1.77002	1.30493	1.50013	1.56123	1.37145	1.45435	2.06208	0.577486	0.44518	2.13443
ENSG00000255302	Q9Y6B2	EID1	2.28752	3.2052	3.40472	2.57269	3.61852	4.17969	4.87359	3.29663	2.52061	3.0636	2.43804	3.73184	3.2622	2.78303	3.12556	4.37717	1.48228	3.31727	2.44323
ENSG00000176396	Q8N6I1	EID2	-0.0773672	1.48897	1.20117	1.43715	1.47146	2.17171	3.13096	0.681549	-0.303438	1.7274	0.584658	1.26847	1.30532	0.597363	1.09641	0.896955	-0.398413	-0.314048	1.52487
ENSG00000176401	Q96D98	EID2B	-10.266	-0.16481	-0.408089	-0.855945	0.499008	0.824879	0.936233	-2.01224	0.308019	1.33962	-1.34541	-0.863746	-1.41086	-0.523028	-1.4182	-0.0347191	-1.10742	-2.82451	1.32968
ENSG00000255150	Q8N140	EID3	1.47142	1.93546	1.46772	1.07391	1.8449	1.24915	2.75163	0.652206	0.0698361	1.20069	1.8057	2.3876	-0.480629	1.89238	1.46156	2.58365	0.599915	-0.0255786	1.41305
ENSG00000173812	P41567	EIF1	5.12878	5.09263	5.20053	5.00776	5.33088	5.54961	5.79091	5.61374	5.40694	5.99587	5.06866	5.36265	5.52436	5.67211	5.74168	5.88974	5.0361	5.73273	4.79749
ENSG00000175376	Q8N9N8	EIF1AD	1.49787	2.02136	2.3537	1.9091	2.57013	2.88542	3.12131	2.23558	1.69462	2.60376	2.31919	2.42848	2.49256	2.09983	1.66982	2.23071	2.21358	0.690079	2.15728
ENSG00000173674	P47813	EIF1AX	1.77447	2.51755	2.31293	0.895044	2.86159	2.89102	2.48796	2.08176	1.47513	2.49419	1.72653	1.8257	1.83086	1.13525	0.50178	2.26135	-0.771293	1.09017	1.0823
ENSG00000198692	O14602	EIF1AY	-11.3933	-4.28292	-4.6929	1.82217	-11.3933	-11.3933	2.6237	-11.3933	-11.3933	-11.3933	-11.3933	1.35284	1.52503	1.51813	1.72954	3.1161	-0.13709	5.31952	-11.3933
ENSG00000114784	O60739	EIF1B	4.81944	3.92733	4.25495	3.82231	4.20187	4.19588	3.96753	4.44967	5.30094	5.27729	5.31154	4.0447	4.71003	4.91515	4.16926	4.7484	4.58212	5.56174	3.40889
ENSG00000144895	Q9BY44	EIF2A	1.47702	2.09607	1.88797	1.59683	1.82906	2.50707	3.49305	1.74276	1.2271	2.02847	1.2771	2.01668	2.2843	1.51402	0.992326	2.83179	-0.206024	0.927019	0.767175
ENSG00000086232	Q9BQI3	EIF2AK1	5.00391	4.73834	5.02828	4.27501	4.72855	4.62209	4.11722	5.49098	5.76719	5.49766	4.65322	4.6143	5.07881	4.3499	5.96709	5.29566	4.5442	6.22367	4.546
ENSG00000055332	P19525	EIF2AK2	2.46706	3.33431	2.65784	2.77866	3.44412	5.21692	3.2546	3.24346	1.7667	2.75254	2.87457	4.00467	3.53631	4.84988	2.52694	3.62478	5.46323	1.48524	3.65972
ENSG00000172071	Q9NZJ5	EIF2AK3	1.47879	1.9205	1.7232	1.50613	1.82052	2.32099	2.42034	1.88875	1.08635	2.8092	1.89895	2.87674	2.19302	1.41803	1.05394	1.73122	1.04785	0.239378	2.24589
ENSG00000128829	Q9P2K8	EIF2AK4	0.354316	0.99885	1.52779	0.892473	0.998992	1.69484	1.7543	1.15216	0.414193	1.37483	0.778462	1.46853	1.87701	1.16632	0.471074	1.02053	-0.447911	0.552772	1.06373
ENSG00000111361	Q14232	EIF2B1	2.03506	2.48909	2.50533	2.23309	3.115	2.97089	3.01036	2.71468	2.34759	2.24476	2.42909	2.94719	2.83596	2.07654	2.16763	2.66754	1.29327	0.417469	2.03273
ENSG00000119718	P49770	EIF2B2	-0.0695507	0.288183	0.459663	-0.123544	0.189549	1.10846	1.34753	0.659648	-1.38229	1.34349	0.56529	0.934084	0.87311	0.0995657	0.73332	1.04274	0.467707	-1.91791	0.898888
ENSG00000070785	Q9NR50	EIF2B3	0.887776	1.48665	0.719725	0.673414	1.77419	0.690561	1.63115	0.527486	-0.370474	1.36147	0.518002	1.32225	0.359359	0.140902	0.340415	1.28972	-0.787213	-1.00213	1.45843
ENSG00000115211	Q9UI10	EIF2B4	0.771269	1.60148	1.69704	1.00667	2.09185	1.57944	1.96528	1.32323	0.966885	1.50587	1.69858	1.95019	1.86262	0.957564	1.27813	1.94875	0.0246	-0.350247	1.54839
ENSG00000145191	Q13144	EIF2B5	1.66565	2.31969	2.30007	2.14023	2.64084	2.7425	3.09867	1.85196	1.541	2.36253	2.23579	2.80728	2.4895	1.87209	1.77384	2.3138	0.6801	0.462042	1.88695
ENSG00000143486	P41214	EIF2D	0.458254	1.02547	1.33059	0.880616	1.67662	1.43689	2.28279	0.660951	0.660587	1.20096	1.1042	1.09518	1.013	0.289189	0.63644	1.46657	-1.07485	0.394902	1.33248
ENSG00000134001	P05198	EIF2S1	0.550173	1.38444	1.10668	0.757844	1.79205	2.25472	2.59592	1.08431	0.269941	1.02013	1.02209	1.96115	1.51039	0.724188	0.540311	2.31125	-0.268237	0.182886	-0.269647
ENSG00000125977	P20042	EIF2S2	2.48458	3.16938	2.78084	2.07262	3.39999	4.1158	4.4325	3.34749	2.15975	2.85473	2.31162	3.84004	3.52723	3.20561	2.57968	3.75174	2.21665	3.07504	2.75786
ENSG00000130741	P41091	EIF2S3	4.5746	5.08705	4.87921	4.3022	5.40158	5.39071	5.29425	5.01522	4.31511	4.84955	4.85658	4.97677	5.14888	4.43172	3.87194	4.95828	4.0285	3.0322	4.22274
ENSG00000180574	Q2VIR3	EIF2S3B	-4.09552	-1.95528	-1.95369	-2.45313	-1.36255	-3.71146	-0.333946	-1.97601	-1.29073	-1.25869	-0.724519	-0.657113	-0.620285	-1.63649	-2.5307	-2.99131	-10.6436	-4.19385	0.367335
ENSG00000107581	Q14152	EIF3A	4.14512	4.72203	4.79537	4.11999	4.97752	5.41807	5.11531	4.88285	4.2667	4.60579	4.37383	5.31989	5.23838	4.70026	4.21664	5.19679	4.04869	3.0901	3.72232
ENSG00000106263	P55884	EIF3B	2.24888	2.91663	3.14438	2.41734	2.97501	3.04567	3.09406	2.98564	3.17768	2.816	2.72107	2.92262	3.10026	2.47169	3.25312	2.84004	2.0555	1.30623	2.53996
ENSG00000184110	Q99613	EIF3C	3.49402	4.19621	4.05708	3.83315	4.42662	4.66572	4.36415	4.69205	3.61765	3.64417	3.43833	4.03057	4.07389	4.0171	3.84013	4.0177	2.66613	2.3817	3.55406
ENSG00000205609	B5ME19	EIF3CL	4.98687	5.67105	5.56499	5.3044	5.92483	6.13729	5.8748	6.21027	5.17456	5.12034	4.83762	5.50151	5.62863	5.49191	5.30593	5.56013	4.10204	3.9181	4.89802
ENSG00000100353	O15371	EIF3D	3.31572	4.16338	4.03944	3.62662	4.31989	4.58916	5.06354	4.04042	3.46843	4.50401	3.71562	4.61068	4.26433	4.04435	3.63475	4.6413	3.05494	2.36334	3.47643
ENSG00000104408	P60228	EIF3E	2.2379	3.15255	3.44772	2.4994	2.7386	3.42677	4.89361	2.28857	1.97605	2.88926	2.06624	3.09583	2.78783	2.11031	2.02104	4.0519	0.440374	2.26161	2.61191
ENSG00000175390	O00303	EIF3F	2.47652	2.81883	3.25337	2.55603	2.96855	3.3369	4.0054	2.82927	2.25727	2.89527	2.86922	2.86323	2.9564	2.20442	2.26407	3.25402	1.60995	0.749156	2.05116
ENSG00000130811	O75821	EIF3G	3.478	4.04526	4.0955	3.66105	4.38837	5.14208	5.27531	4.11409	3.87968	4.5303	4.15864	4.7369	4.40475	4.31708	4.16172	4.7828	3.23022	2.59579	3.33377
ENSG00000147677	O15372	EIF3H	2.77012	3.32814	3.43482	2.81955	3.77775	3.83932	4.32671	3.22627	2.65965	3.41772	2.66386	3.5242	3.48251	2.70226	2.49816	3.94133	1.35158	2.55061	2.31534
ENSG00000084623	Q13347	EIF3I	2.97925	3.19452	3.42794	2.78719	3.57169	3.54834	4.63321	3.81451	2.5974	3.47739	2.87984	4.05413	3.97481	3.1609	3.41382	4.22647	2.44344	2.28001	2.85701
ENSG00000104131	O75822	EIF3J	1.88246	2.10179	2.58642	1.82492	1.82127	2.97577	3.38934	2.14514	1.86622	2.58817	2.1728	2.86008	1.74032	1.5267	2.28759	2.99488	1.3287	2.99794	1.96779
ENSG00000178982	Q9UBQ5	EIF3K	2.80043	3.47755	3.81826	3.42185	4.05985	3.98798	4.857	3.51335	3.07782	3.66089	3.51492	4.0408	4.17577	3.37557	3.43977	4.05133	3.20492	2.02508	2.68272
ENSG00000100129	Q9Y262	EIF3L	3.25759	3.75938	4.11449	3.44369	4.10909	3.83853	4.77453	3.93911	3.25015	3.80376	3.54937	3.75052	4.34513	2.84443	3.3613	3.95012	1.80976	2.11321	2.62798
ENSG00000149100	Q7L2H7	EIF3M	1.53029	2.34793	2.1132	1.78381	1.89678	2.82544	3.35255	1.72628	1.02963	1.86002	1.86734	2.36277	2.09214	1.47255	1.53916	3.02198	0.612657	0.104379	0.998531
ENSG00000161960	P60842	EIF4A1	0.588594	0.877523	1.30175	0.973369	1.26729	0.787221	1.46563	-0.0682801	0.286569	1.23027	1.17037	1.22799	1.39694	-0.228042	0.473783	1.59601	0.156866	-3.33983	-0.181482
ENSG00000156976	Q14240	EIF4A2	3.76837	4.31369	4.19489	3.55383	4.29535	4.70342	5.47777	3.70581	3.28218	4.20242	3.6576	4.30546	3.83441	3.62826	3.14669	4.69926	2.84511	3.15715	3.23633
ENSG00000141543	P38919	EIF4A3	1.9088	2.07899	2.26471	1.62196	3.01915	2.6162	3.06521	2.53183	1.64125	2.77688	2.29739	3.119	2.89398	2.67097	2.31123	2.55096	1.9364	1.09402	2.33114
ENSG00000063046	P23588	EIF4B	4.78573	5.3907	5.49276	4.76005	5.47419	5.29796	6.27419	4.94789	4.77926	5.07109	4.64768	5.23809	5.28447	4.30789	4.74695	5.71326	3.84607	3.51281	3.88179
ENSG00000151247	P06730	EIF4E	-0.290729	0.311252	-0.209055	-0.747339	0.168212	0.354057	1.47499	-0.0738999	-0.810216	-0.428857	-0.455891	0.711001	0.240942	-0.439569	-0.549583	0.758763	-1.15959	-0.355385	-0.000732148
ENSG00000175766	A6NMX2	EIF4E1B	-4.53944	-11.0875	-11.0875	-11.0875	-11.0875	-11.0875	-11.0875	-11.0875	-11.0875	-11.0875	-1.16844	-11.0875	-11.0875	-11.0875	-11.0875	-11.0875	-11.0875	-11.0875	0.923064
ENSG00000135930	O60573	EIF4E2	1.84604	2.39752	2.42465	2.24219	3.09538	2.98159	3.50046	2.56765	1.73219	2.90052	2.24145	3.03544	3.26756	2.60581	2.20741	2.99719	2.11011	0.730939	2.44396
ENSG00000163412	Q8N5X7	EIF4E3	3.54138	3.67796	3.48753	3.68013	3.7202	3.6469	3.62606	3.83288	1.92299	3.01208	2.61785	4.12148	3.33584	4.51569	3.28228	4.45825	4.81206	2.53407	4.3932
ENSG00000187840	Q13541	EIF4EBP1	2.23448	2.76098	3.57568	3.28206	4.10318	3.8949	4.37265	3.7807	2.44058	3.94417	2.56495	3.61364	4.13855	2.92843	3.16301	2.95826	2.6879	0.872695	2.34953
ENSG00000148730	Q13542	EIF4EBP2	3.91744	4.23344	4.23009	3.9155	4.67169	4.52541	4.61262	4.26284	3.56191	4.28243	3.99216	4.25609	4.69193	4.04805	4.1746	4.18049	3.88075	3.36435	3.79531
ENSG00000243056	O60516	EIF4EBP3	-0.297095	0.590324	0.854598	1.3532	-0.28793	-0.324362	2.36865	1.91878	-0.0645541	-1.02931	0.0870068	2.15221	0.827578	0.587883	0.276726	0.983062	1.76398	-8.83356	-8.83356
ENSG00000184708	Q9NRA8	EIF4ENIF1	1.62696	2.25739	1.97206	1.86724	2.60709	2.68997	2.29759	1.76914	1.45697	2.16589	2.50042	2.94139	2.98351	1.82266	1.61709	2.34577	1.57665	0.709469	2.08289
ENSG00000114867	Q04637	EIF4G1	3.65351	4.16318	4.44643	3.94638	4.21505	4.81847	3.99414	4.34571	4.03277	3.93997	4.32323	5.05557	4.5663	4.65078	4.20702	4.15602	4.22168	2.33819	4.04904
ENSG00000110321	P78344	EIF4G2	4.66327	5.12534	4.9229	4.65453	5.31015	5.57308	5.75892	5.44874	4.27689	5.24819	4.74408	5.61035	5.33745	5.06636	5.14304	5.46283	4.97687	3.82165	4.91792
ENSG00000075151	O43432	EIF4G3	3.11768	3.7767	3.39258	3.33766	3.66074	3.74432	3.5013	4.05857	2.09071	3.18538	3.52039	3.99327	4.29021	4.02134	3.79888	4.16308	4.1107	2.33923	4.08145
ENSG00000106682	Q15056	EIF4H	3.77258	4.34448	4.19638	4.02331	4.71692	4.99062	5.03968	4.74996	3.38792	4.42234	3.83875	5.12086	4.90661	4.45537	4.41267	4.68646	4.046	2.28729	3.46134
ENSG00000100664	P55010	EIF5	3.20419	3.58434	3.34506	2.98468	3.47899	3.95703	4.4211	3.42327	2.75908	3.49751	3.47745	3.86783	3.74563	3.38842	2.75414	3.9111	2.34894	2.5891	2.72508
ENSG00000132507	P63241	EIF5A	3.53069	3.8473	4.0839	3.69488	4.26683	4.75036	5.11698	4.37019	4.06231	4.27774	4.00412	4.84397	4.62509	4.29753	4.44744	4.63694	3.75089	3.86328	3.67392
ENSG00000163577	Q9GZV4	EIF5A2	-2.1462	-0.502089	-1.35566	-1.54829	-0.805477	-0.6816	-0.100919	-1.37802	-2.20845	-0.730066	-1.70917	-1.33386	-2.674	-1.72935	-1.74144	-0.812325	-11.8504	-3.41311	-1.83879
ENSG00000253626	Q6IS14	EIF5AL1	-1.60368	-0.885075	-0.813145	-0.619016	-0.443442	0.00524617	-0.282496	-0.736032	-0.541385	-0.509316	-0.652462	0.414545	0.299441	-0.565801	-0.462486	-0.492087	-1.63553	-0.230241	0.510078
ENSG00000158417	O60841	EIF5B	1.63006	2.44785	2.06885	1.44494	2.54794	3.36265	3.05349	2.42707	1.55638	1.99146	1.88197	2.91257	2.4134	1.93805	1.68504	2.82707	0.823467	0.687682	1.61897
ENSG00000242372	P56537	EIF6	1.66459	2.37981	1.81838	1.88061	2.68651	3.64988	3.68079	3.46895	1.59517	2.76452	2.8988	3.33732	3.28207	2.95636	2.37585	2.9768	2.64607	1.05637	2.39206
ENSG00000032389	Q53HC9	EIPR1	0.159852	1.06139	0.834391	0.432133	1.78821	1.48321	1.09657	0.937537	0.474206	0.360886	1.02115	1.37809	1.65594	0.932303	0.381265	1.15803	1.25957	-0.762398	1.57317
ENSG00000141642	Q9H777	ELAC1	-1.23711	-0.554839	-0.668658	-1.0538	-0.150601	-0.113147	1.16783	-0.231825	-1.71397	0.0273442	-1.21468	-0.732536	-0.596218	-0.68779	-0.584478	0.196525	-0.547027	-1.11425	0.23972
ENSG00000006744	Q9BQ52	ELAC2	1.69993	2.45981	2.34055	2.05203	2.59686	2.87089	2.67336	2.21665	1.9363	2.47967	2.51943	2.53766	2.31949	1.98691	2.07533	2.61835	1.59249	0.283647	2.40414
ENSG00000197561	P08246	ELANE	-2.85857	0.694526	0.281515	-2.7913	-9.40664	0.515116	-0.317869	3.2349	0.476059	3.47879	2.31873	3.08117	6.96501	-0.399536	0.817714	1.23935	3.52718	-0.163761	4.06315
ENSG00000116299	Q6UXG2	ELAPOR1	3.20831	2.76852	1.2923	2.95319	2.08707	2.38613	0.905936	1.90662	0.882229	0.705747	0.0342226	1.46959	1.95453	2.13914	2.83353	3.50817	2.40131	-1.82813	2.20761
ENSG00000164659	A8MWY0	ELAPOR2	-0.0731763	-0.702139	-0.89313	-2.97736	0.376971	-0.296867	-0.24206	-2.55185	-2.03563	0.0545049	-1.73195	-0.927889	-2.94835	-2.50709	-2.05621	-0.88382	-2.57768	-2.25253	-0.376811
ENSG00000066044	Q15717	ELAVL1	1.28651	2.01169	2.03712	1.36635	2.21807	2.63178	2.54561	1.747	1.29192	2.14059	1.90911	2.53277	2.65277	1.9197	1.84959	2.13832	1.49661	0.0757367	1.88965
ENSG00000107105	Q12926	ELAVL2	-2.87095	-11.7286	-4.03518	-11.7286	-11.7286	-11.7286	-11.7286	-11.7286	-11.7286	-11.7286	-1.80949	-11.7286	-11.7286	-11.7286	-11.7286	-11.7286	-11.7286	-11.7286	0.741348
ENSG00000196361	Q14576	ELAVL3	-5.06999	-11.6181	-11.6181	-11.6181	-11.6181	-4.68593	-11.6181	-11.6181	-11.6181	-11.6181	-2.28321	-4.79018	-11.6181	-11.6181	-11.6181	-11.6181	-11.6181	-11.6181	0.392515
ENSG00000162374	P26378	ELAVL4	-3.3089	-5.05618	-4.47312	-4.55854	-12.1665	-2.43719	-5.64951	-12.1665	-5.96603	-12.1665	-1.66297	-12.1665	-12.1665	-4.73877	-5.6282	-4.51423	-12.1665	-12.1665	0.428917
ENSG00000120690	P32519	ELF1	4.84556	5.27327	4.7828	4.91354	5.55352	6.3785	5.50345	5.36972	4.19575	5.15904	5.26963	6.11539	5.43434	5.79583	4.55514	5.45432	5.95641	3.66973	4.97573
ENSG00000109381	Q15723	ELF2	3.46906	3.48721	2.89445	3.12769	3.05847	3.4474	3.43123	3.07924	1.81442	2.5908	3.17658	3.61519	3.20779	3.521	2.42903	3.62985	3.60367	2.15366	3.39133
ENSG00000163435	P78545	ELF3	-2.87084	-4.10789	-2.20326	-5.59765	-4.2504	-2.12148	-2.12555	-2.08823	-3.70636	-12.213	-2.07174	-3.07337	-3.35788	-12.213	-3.10271	-3.24309	-3.53885	-2.60807	1.2568
ENSG00000102034	Q99607	ELF4	4.22352	4.62619	4.42668	4.31391	4.69949	5.28928	4.64123	4.5927	3.57156	4.67886	4.75096	5.21977	5.04617	5.4196	4.67923	4.56522	5.40358	2.51898	4.44065
ENSG00000135374	Q9UKW6	ELF5	-3.99446	-11.5348	-11.5348	-11.5348	-11.5348	-11.5348	-3.44338	-4.85661	-5.33432	-11.5348	-2.61424	-11.5348	-3.67657	-11.5348	-11.5348	-11.5348	-11.5348	-11.5348	0.935116
ENSG00000225968	P0C7U0	ELFN1	-3.76944	-4.19945	-11.3098	-3.70182	-11.3098	-1.21827	-4.79279	-3.05605	-11.3098	-2.50876	-0.276034	-11.3098	-11.3098	-11.3098	-11.3098	-3.6575	-11.3098	-11.3098	0.508201
ENSG00000166897	Q5R3F8	ELFN2	-2.50793	-3.39887	-4.22532	-5.88601	-2.95765	-2.12057	-3.99622	-4.83022	-6.30087	-4.6971	-1.58302	-3.68302	-5.63692	-4.49144	-4.38846	-12.5014	-6.13508	-12.5014	-0.49077
ENSG00000126767	P19419	ELK1	1.1293	1.96853	2.12492	1.53538	2.59361	1.87642	3.07019	1.66204	1.37142	2.36686	2.00865	2.79226	2.74298	2.18281	2.34554	2.30815	1.10013	-0.0538204	2.40243
ENSG00000111145	P41970	ELK3	2.62872	2.88283	3.2477	2.28403	3.50271	3.46618	3.80956	3.33806	2.52221	2.91487	3.15014	3.59809	3.06306	2.64978	3.26127	2.78967	2.89461	1.49375	2.91873
ENSG00000158711	P28324	ELK4	2.44957	2.9385	2.81836	2.29719	3.16799	3.27573	3.65008	2.49623	2.20921	2.97882	2.98962	3.11555	2.55218	2.27401	2.53414	3.02511	1.604	1.72656	1.89953
ENSG00000105656	P55199	ELL	4.44946	4.45968	3.83533	4.25215	4.30553	4.66158	4.64365	4.60698	3.22004	3.75177	4.43273	4.91027	4.16407	4.84137	4.31611	4.42203	5.14514	2.28084	4.834
ENSG00000118985	O00472	ELL2	0.502016	0.667175	0.533855	0.33785	0.208691	0.94699	1.83845	1.30658	0.540629	1.64512	1.67746	2.6939	2.36003	1.87964	1.40154	0.880769	1.56799	1.22647	2.38478
ENSG00000128886	Q9HB65	ELL3	-3.35253	-3.78254	-4.19252	-10.8929	-10.8929	-10.8929	-10.8929	-10.8929	-2.70717	-10.8929	-3.55132	-10.8929	-10.8929	-10.8929	-4.35456	-1.92297	-10.8929	-10.8929	-1.87984
ENSG00000155849	Q92556	ELMO1	3.55473	3.77376	3.41866	3.54321	3.90325	3.69371	3.46645	3.67355	2.35959	3.55619	3.45887	4.14838	3.90089	3.6949	3.01116	3.39048	3.72337	1.50139	3.76863
ENSG00000062598	Q96JJ3	ELMO2	2.32033	2.47869	2.77753	2.65644	2.94483	3.33132	2.88405	2.60868	2.05776	3.27884	2.71958	3.78702	3.29458	3.87742	2.74227	3.2671	3.39431	0.868056	3.53614
ENSG00000102890	Q96BJ8	ELMO3	0.708609	0.828389	1.04291	0.570192	-0.188643	-0.35059	0.294038	-0.258966	-0.301668	0.388984	0.849648	0.72813	0.443178	0.642703	0.836205	1.27162	-0.0598835	0.0245318	1.60107
ENSG00000110675	Q8N336	ELMOD1	-3.38025	-4.80638	-5.21637	-11.9167	-2.63567	-11.9167	-11.9167	-11.9167	-11.9167	-11.9167	-1.41318	-5.08883	-11.9167	-11.9167	-11.9167	-11.9167	-11.9167	-11.9167	0.26375
ENSG00000179387	Q8IZ81	ELMOD2	0.685548	1.34468	0.781266	0.459833	0.719825	1.75595	2.16096	0.778525	-0.213604	0.912253	0.191951	1.21197	1.19993	0.646318	-0.484524	1.72995	0.298182	-0.617114	1.61562
ENSG00000115459	Q96FG2	ELMOD3	0.978579	1.17719	1.02984	0.897706	1.49852	1.51398	1.92572	0.391891	0.397332	1.15631	1.39157	1.7981	0.983131	0.961103	0.705713	1.01858	1.38901	0.229195	1.59111
ENSG00000049540	B3KRT8	ELN	-3.54007	-4.9662	-5.37619	-4.46856	-3.11683	-2.83195	-12.0765	-4.4054	-12.0765	-12.0765	-2.42019	-12.0765	-4.2183	-3.3319	-12.0765	-12.0765	-4.71903	-12.0765	1.32615
ENSG00000011007	Q14241	ELOA	1.70113	2.30258	2.37295	2.10708	2.65136	3.21042	3.15918	2.72473	1.71442	1.90743	2.95317	2.98362	2.81625	2.72533	2.04738	2.61599	1.79937	0.308541	2.7979
ENSG00000206181	Q8IYF1	ELOA2	-2.85289	-10.9756	-4.27526	-10.9756	-10.9756	-3.0494	-10.9756	-10.9756	-4.77513	-10.9756	-2.63852	-2.57125	-10.9756	-10.9756	-10.9756	-10.9756	-10.9756	-10.9756	1.49431
ENSG00000103363	Q15370	ELOB	3.83763	4.53665	4.46785	4.68211	4.32322	4.54971	5.42007	4.32324	3.9712	4.88664	3.83658	4.92568	4.96255	4.21872	4.44166	5.30915	3.58963	5.74748	3.99335
ENSG00000154582	Q15369	ELOC	-0.182287	-0.7616	-0.660524	0.0188955	0.287605	1.00582	1.18935	0.24278	-0.680763	-1.0635	-0.248947	0.669416	0.18283	0.142496	-0.502366	0.906509	-0.232898	-1.91282	1.58875
ENSG00000130165	P60002	ELOF1	1.88619	1.53013	2.01354	1.74268	2.20145	2.68229	1.96822	2.98441	2.61712	3.02817	1.39679	2.39858	2.47949	2.37526	2.12837	2.06282	1.56482	2.62005	1.75243
ENSG00000066322	Q9BW60	ELOVL1	2.40983	2.59706	2.91262	2.28301	3.34094	3.35687	3.58325	2.97139	2.37078	3.25486	3.11569	3.84353	3.94719	3.08423	2.83007	3.07138	2.76457	1.54803	3.22445
ENSG00000197977	Q9NXB9	ELOVL2	-11.3657	-11.3657	-11.3657	-11.3657	-11.3657	-11.3657	-11.3657	-11.3657	-11.3657	-11.3657	-4.02417	-4.53783	-11.3657	-11.3657	-11.3657	-11.3657	-11.3657	-11.3657	-0.354788
ENSG00000119915	Q9HB03	ELOVL3	-9.82203	-9.82203	-2.12864	-9.82203	-2.85366	-9.82203	-0.733258	-9.82203	-9.82203	-9.82203	-9.82203	-9.82203	0.838216	-0.230897	-3.28371	-3.16259	-2.46453	-9.82203	0.1896
ENSG00000118402	Q9GZR5	ELOVL4	-1.85169	-1.86934	-0.962086	-10.9718	-1.01357	-2.04858	-3.46272	-1.72045	-2.20282	-1.17242	-0.830566	-2.56746	-0.796646	-4.53573	-4.43351	-0.740564	-2.61872	-10.9718	-0.960192
ENSG00000012660	Q9NYP7	ELOVL5	5.23345	5.19231	4.66947	4.99284	5.41564	5.38078	5.61177	5.24284	4.22733	5.03145	4.8097	5.37385	5.61228	5.28023	4.62375	5.64315	5.32476	3.34492	4.83146
ENSG00000170522	Q9H5J4	ELOVL6	-1.61315	-0.741433	-1.37699	-2.82407	-1.02876	-0.920951	0.396563	-1.10999	-2.59213	-0.628505	-0.146263	-1.6107	-2.38055	-3.00501	-1.01035	-0.781141	-3.29752	-0.185911	0.476782
ENSG00000164181	A1L3X0	ELOVL7	0.902678	0.787169	0.0328763	-0.0529478	0.60568	-1.46937	0.110637	2.18007	-0.0577316	-0.0621682	1.65453	0.778087	0.461383	0.350676	2.14184	1.12882	1.10994	0.516445	1.77141
ENSG00000070061	O95163	ELP1	2.12398	2.62851	2.19896	1.47032	2.7815	2.80255	2.32587	2.09318	1.56632	2.50701	1.93931	2.67211	2.52543	1.72297	1.53685	2.5211	0.777946	0.114074	2.2565
ENSG00000134759	Q6IA86	ELP2	1.28999	1.77258	1.79971	1.05093	2.27654	2.19893	2.43756	1.05783	0.738043	1.67697	1.9894	1.58741	1.54051	0.60671	0.415654	1.78157	-0.731231	0.0411544	1.21959
ENSG00000134014	Q9H9T3	ELP3	1.44988	1.91758	2.20229	1.49011	2.13709	2.58268	2.51792	1.35896	1.17824	2.08825	1.58007	1.96067	1.65495	1.62238	1.50713	2.70605	0.660372	0.518982	1.96814
ENSG00000109911	Q96EB1	ELP4	0.923272	1.62786	1.37953	1.03852	1.39466	1.92738	2.27005	1.0058	0.618858	0.603647	0.903901	1.75815	1.42312	1.22497	0.328711	1.80109	0.225126	-0.175565	1.30127
ENSG00000170291	Q8TE02	ELP5	0.741794	1.26454	1.70898	0.894617	2.09862	2.37018	2.79491	0.998712	0.390083	2.38855	1.45146	1.8126	1.44291	0.869525	0.816795	1.69234	0.0987319	0.121785	2.26221
ENSG00000163832	Q0PNE2	ELP6	0.392332	0.649191	0.913746	0.50608	0.617179	1.73242	2.03574	0.613923	0.578087	0.288345	0.823019	1.5784	1.18362	-0.282483	0.951673	1.22286	-0.160562	0.624034	0.915642
ENSG00000169393	Q96BH3	ELSPBP1	-2.98737	-9.53544	-2.8351	-9.53544	-9.53544	-9.53544	-9.53544	-9.53544	-9.53544	-9.53544	-9.53544	-9.53544	-9.53544	-9.53544	-2.99713	-9.53544	-2.17794	-9.53544	2.47514
ENSG00000170571	Q6PCB8	EMB	3.7574	4.0148	4.22001	3.87846	4.56864	4.4924	5.2995	4.56835	3.30543	4.77485	3.45426	5.09028	6.06896	4.76945	3.7217	5.15436	4.7027	3.73553	4.99067
ENSG00000127463	Q8N766	EMC1	0.730394	0.992799	1.33317	0.31299	1.57817	1.48949	1.08799	0.132569	0.271683	0.572926	1.25357	1.00144	0.730751	0.340355	0.601243	0.698528	0.324146	-1.82215	0.931196
ENSG00000161671	Q5UCC4	EMC10	1.18281	1.85401	2.02809	1.63437	2.54774	2.25164	2.78787	2.09046	1.32465	1.63441	2.19808	2.48181	2.30717	1.69806	1.58173	1.67254	1.04783	-0.38211	2.30494
ENSG00000104412	Q15006	EMC2	0.739203	1.56937	1.42342	1.42372	0.715978	1.0944	2.58201	1.02261	0.0250135	1.64168	1.36921	1.20224	1.67514	1.64175	0.447017	2.53953	-0.351192	1.43319	1.42532
ENSG00000125037	Q9P0I2	EMC3	3.00234	2.80881	2.7173	2.59081	2.23734	2.34198	2.965	3.01042	3.03264	3.09169	3.28103	2.76356	2.86677	2.92415	2.76911	3.42251	2.07759	4.34064	2.07288
ENSG00000128463	Q5J8M3	EMC4	0.468837	1.50724	1.55537	1.00801	0.603527	1.58674	2.71242	1.36952	0.564432	1.76626	0.26894	2.04662	1.65056	1.27106	0.999433	1.77993	0.802717	-0.445855	0.946396
ENSG00000127774	Q9BV81	EMC6	2.35263	2.63602	3.0912	2.13691	3.69708	3.18065	4.66316	2.53465	2.40286	3.85452	2.66714	3.73438	3.18638	3.62154	2.89279	3.92421	2.57075	1.35329	3.19261
ENSG00000134153	Q9NPA0	EMC7	1.40324	2.39767	2.05644	1.61316	3.07764	3.04111	3.80802	2.78491	1.23787	1.89777	2.04555	3.41237	3.46418	2.87462	2.12014	3.22724	2.3611	-0.966971	2.72303
ENSG00000131148	O43402	EMC8	-0.140744	1.39813	1.39972	0.981362	1.81142	1.67537	2.5781	1.96225	0.935943	1.28163	1.38474	1.94871	2.06274	1.65986	1.33839	1.8708	1.58921	0.759548	1.88395
ENSG00000100908	Q9Y3B6	EMC9	0.58694	-0.347445	0.740681	0.0273248	0.0940034	0.209376	1.27507	0.537864	-0.529365	-0.23461	-0.377672	1.02972	0.40399	-0.153713	0.73745	-0.579505	-1.35987	-2.59254	0.976919
ENSG00000164035	Q9ULC0	EMCN	-2.63706	-11.7572	-5.05685	-3.15293	-11.7572	-11.7572	-11.7572	-5.079	-11.7572	-11.7572	-2.10085	-11.7572	-11.7572	-5.3211	-3.6443	-11.7572	-11.7572	-11.7572	0.253387
ENSG00000102119	P50402	EMD	2.54392	2.39133	2.51489	2.17383	3.21962	2.84304	3.47765	3.09036	2.2092	2.32373	2.95161	2.95768	2.40178	2.5141	2.88317	2.73983	2.80057	0.222839	2.95114
ENSG00000154920	Q96AY2	EME1	-2.22903	-11.0866	-4.38629	-11.0866	-3.12405	-0.843254	-2.99522	-3.41551	-11.0866	0.0337162	-1.75178	-1.94702	-1.23308	-3.6589	-1.56197	-11.0866	-2.15006	-11.0866	1.73114
ENSG00000197774	A4GXA9	EME2	1.6628	1.60289	1.59732	1.41118	1.40156	1.58527	1.59391	1.13826	1.17534	1.31506	1.9976	2.00866	2.25138	1.19493	1.55736	1.45572	1.08837	-0.767401	1.66241
ENSG00000126749	Q92979	EMG1	-0.109781	0.862549	0.478315	0.174937	1.4085	0.849617	1.50705	0.718937	-0.147502	0.267806	0.766027	0.517768	0.584994	0.152422	-0.00719866	0.982889	-1.69493	-1.17028	0.965558
ENSG00000186998	B0QYK2	EMID1	-11.6593	-4.54896	-3.9659	-2.24926	-3.11366	-0.21494	-5.14229	-1.99347	-1.57034	-0.401486	-0.419179	-1.52094	-2.48287	-1.06909	-1.04819	-3.42443	-1.40254	-11.6593	0.351293
ENSG00000138080	Q9Y6C2	EMILIN1	-1.23274	-2.66326	-1.85581	-2.74731	-11.3516	-0.97079	-11.3516	-1.36419	-4.16093	-3.54732	-0.317822	-0.628694	-1.91253	-0.843783	-1.50537	-3.11672	-2.00068	-11.3516	2.05111
ENSG00000132205	Q9BXX0	EMILIN2	2.7699	3.43516	4.04731	3.69504	3.65563	4.18043	3.43429	3.98853	2.804	3.49326	3.08728	4.89683	4.10077	5.31935	3.56539	3.7698	4.31693	2.45728	4.81548
ENSG00000183798	Q9NT22	EMILIN3	-2.75482	-11.2913	-3.59789	-3.10082	-11.2913	-1.78407	-11.2913	-4.61309	-11.2913	-3.48703	-3.94974	-3.46976	-11.2913	-11.2913	-3.17839	-3.05643	-11.2913	-11.2913	0.526705
ENSG00000066629	O00423	EML1	-2.98592	-3.83213	-5.8201	-4.91248	-5.55208	-4.59423	-12.5204	-12.5204	-6.31996	-12.5204	-1.865	-12.5204	-3.0814	-5.0927	-12.5204	-12.5204	-3.36189	-12.5204	1.07487
ENSG00000125746	O95834	EML2	0.448054	0.759458	1.27988	0.852272	1.05808	1.43259	1.51246	0.302005	-0.0963429	1.19861	0.948487	1.71236	1.08934	1.25121	0.816658	0.939031	1.02963	-1.58039	1.69114
ENSG00000149499	Q32P44	EML3	2.4164	2.7841	3.03777	2.49812	3.22599	2.78322	2.9016	2.23283	2.09193	2.91674	2.9848	2.75314	2.80981	1.98815	2.55715	2.5358	2.56406	0.16448	2.35663
ENSG00000143924	Q9HC35	EML4	3.27774	3.38434	3.38335	2.96196	3.8999	3.89138	4.2388	3.03518	2.56477	3.81096	3.00616	3.65216	3.72373	2.94669	2.83105	3.96352	2.00111	1.39577	2.90241
ENSG00000165521	Q05BV3	EML5	-0.833874	-1.26647	-0.554571	-1.90301	-0.699184	-0.479422	-0.46682	-1.70212	-1.51565	-0.780182	-0.448945	0.0114669	-1.38875	-2.31844	-2.30254	-2.18024	-2.30665	-1.34819	0.707682
ENSG00000214595	Q6ZMW3	EML6	-1.5551	-1.59353	-2.82948	-3.80737	-2.80011	-2.20897	-1.3583	-2.02918	-2.2286	-1.09737	-0.636615	-1.7579	-3.77836	-3.3371	-3.69273	-3.76289	-2.01013	-5.77593	1.28475
ENSG00000134531	P54849	EMP1	-2.99513	-3.23481	-1.84252	-4.72932	-4.37469	-3.82809	-2.24984	-2.21252	-4.15159	-1.36886	-1.54442	-2.71297	-2.02472	-1.45775	-3.81066	-4.10243	-1.6658	-4.31363	0.3736
ENSG00000213853	P54851	EMP2	-4.95045	-12.4908	-4.7974	-12.4908	-5.52243	-1.86917	-12.4908	-12.4908	-12.4908	-12.4908	-2.15706	-3.35118	-5.62636	-12.4908	-12.4908	-12.4908	-12.4908	-12.4908	0.42651
ENSG00000142227	P54852	EMP3	4.39436	4.72377	5.00024	4.45076	5.64393	6.27566	5.95554	5.34792	4.34353	5.94641	5.09279	5.59375	5.65486	5.5984	4.92252	5.00868	4.88852	3.22405	5.07614
ENSG00000158636	Q7Z589	EMSY	1.88796	2.42238	1.92089	2.10561	2.47848	2.63149	2.44303	2.16491	1.11957	2.44981	2.26521	2.70671	2.33599	2.06	1.83573	2.44761	2.049	1.4026	1.83973
ENSG00000135638	A0A087WZF2	EMX1	-3.7077	-3.14211	-5.13008	-4.22246	-11.8304	-2.90718	-11.8304	-11.8304	-11.8304	-11.8304	-2.49557	-5.00253	-11.8304	-11.8304	-5.29211	-11.8304	-4.47292	-11.8304	0.350044
ENSG00000170370	Q04743	EMX2	-2.53609	-2.96746	-4.37221	-11.0726	-11.0726	-1.82798	-4.55556	-11.0726	-4.87207	-11.0726	-2.73547	-2.25422	-11.0726	-3.06265	-11.0726	-11.0726	-11.0726	-11.0726	2.46136
ENSG00000163064	Q05925	EN1	-4.3478	-10.8959	-10.8959	-10.8959	-10.8959	-1.97263	-10.8959	-10.8959	-10.8959	-10.8959	0.0224585	-4.06798	-10.8959	-10.8959	-10.8959	-10.8959	-10.8959	-10.8959	0.436847
ENSG00000164778	P19622	EN2	-3.58987	-11.1302	-11.1302	-11.1302	-11.1302	-4.19808	-11.1302	-11.1302	-11.1302	-11.1302	-1.79535	-4.30232	-11.1302	-11.1302	-11.1302	-11.1302	-2.45607	-11.1302	1.05025
ENSG00000154380	Q8N8S7	ENAH	-4.4203	-6.16759	-5.00189	-6.66257	-3.73422	-3.54859	-3.60507	-13.2779	-5.09222	-4.4769	-2.77438	-5.45639	-3.25461	-4.53329	-4.75129	-13.2779	-13.2779	-13.2779	-0.460131
ENSG00000132464	Q9NRM1	ENAM	-4.53177	-4.96178	-5.37177	-12.0721	-12.0721	-5.13998	-1.98467	-5.39392	-12.0721	-4.26786	-1.73837	-2.93249	-5.20768	-12.0721	-12.0721	-12.0721	-12.0721	-12.0721	0.745671
ENSG00000171617	O14682	ENC1	-0.629172	2.04072	-0.0209704	0.20723	2.26849	2.19297	1.39145	1.46121	1.04506	1.66205	1.03031	0.898126	0.912268	0.711808	0.583029	3.04081	-0.0762858	-2.31229	1.2631
ENSG00000149218	O94919	ENDOD1	1.2041	1.78992	1.87243	1.39758	2.84522	2.31358	2.47563	3.70523	1.77523	2.22478	2.72591	2.42921	2.127	1.29979	4.2492	2.51732	2.12836	1.5793	2.50231
ENSG00000167136	Q14249	ENDOG	-0.253621	0.675172	1.41326	1.17553	0.946957	1.23218	2.15373	1.23898	1.34058	1.78751	1.32256	0.679957	-0.156732	0.912017	0.73541	1.22005	1.39747	-0.574889	1.00035
ENSG00000111405	P21128	ENDOU	-1.66837	-10.7885	-4.08815	-4.17315	-1.82879	-2.2793	-10.7885	-4.1103	-10.7885	-10.7885	0.00437208	-3.96061	-1.93338	-10.7885	-10.7885	-3.13621	-10.7885	-10.7885	1.80693
ENSG00000173818	Q8N8Q3	ENDOV	-0.107519	-0.0377538	-0.112381	-0.869387	-0.513261	0.395559	-0.297586	-1.31267	-0.914797	0.0321289	-0.432918	-0.551821	-1.28518	-1.28175	-1.00163	-1.1202	-1.17558	-2.46864	0.87248
ENSG00000106991	P17813	ENG	0.511726	1.45733	2.48289	0.842662	1.70127	2.50794	1.32814	1.491	0.76863	0.36194	1.63349	1.33017	1.71846	1.38017	1.46515	1.5689	-0.135896	-0.821577	1.83715
ENSG00000167280	Q8NFI3	ENGASE	1.85278	2.50802	2.69931	1.71641	2.17356	2.48215	2.5028	1.09769	2.04603	2.03391	2.16011	1.82246	0.640813	0.471213	1.49585	2.50413	0.545971	0.141131	1.47702
ENSG00000168913	Q6UWT2	ENHO	-2.93243	-9.4805	1.01426	-0.555049	0.799388	-0.971305	-9.4805	-2.80231	-0.127637	-1.67625	-0.559936	-9.4805	0.694674	-9.4805	-1.94997	-2.82106	-9.4805	-9.4805	2.11516
ENSG00000124074	Q9H0I2	ENKD1	0.445116	0.481866	0.290896	0.272166	0.490814	1.41748	-0.82646	1.00523	-0.79899	0.0100961	0.352121	0.885062	0.587608	0.331928	0.688916	1.10491	0.315724	-1.76761	1.02949
ENSG00000151023	Q8TC29	ENKUR	-1.5379	-0.708264	-1.38422	-2.78969	-2.11291	-1.01317	-1.89081	-0.481242	-2.62495	-1.27295	0.261043	-1.40747	-2.95284	-1.38825	0.683677	-0.500175	-1.45884	-0.63805	0.424031
ENSG00000074800	P06733	ENO1	4.2034	4.72272	5.25669	4.64132	5.35679	5.82019	5.55048	6.12224	4.52441	5.31041	5.01724	6.12178	6.47054	6.06354	5.41432	5.50664	5.30318	3.55329	5.57156
ENSG00000111674	P09104	ENO2	1.76841	1.785	2.43121	1.5283	2.36252	1.86505	2.33113	1.94089	0.86601	1.69074	1.89038	1.72558	0.1426	0.509535	2.26752	2.03845	1.4387	0.178298	1.13068
ENSG00000108515	P13929	ENO3	-0.127967	0.0913114	-0.257873	-0.0600111	0.13267	0.207147	0.787889	-0.996043	-0.532096	1.08446	0.951898	-0.00894787	-0.445834	-1.7255	-0.696989	-1.65183	-1.53334	-2.71005	1.00147
ENSG00000188316	A6NNW6	ENO4	-4.48048	-11.0285	-11.0285	-11.0285	-11.0285	-11.0285	-11.0285	-11.0285	-11.0285	-11.0285	-2.69146	-11.0285	-11.0285	-11.0285	-11.0285	-4.36911	-11.0285	-11.0285	0.789435
ENSG00000145293	Q9UHY7	ENOPH1	1.35772	2.07294	2.10929	1.46415	2.45492	3.46638	3.54279	1.98003	0.750846	2.45765	1.85509	2.40789	2.19543	1.64967	1.34786	2.48938	-0.127976	0.441532	1.21094
ENSG00000132199	Q7L5Y1	ENOSF1	1.27339	1.17047	1.06128	0.46959	2.07062	1.78921	0.955113	-0.0232605	1.20027	1.86836	1.56895	1.61009	0.871558	0.302745	0.725144	1.29647	-1.03355	-1.48327	1.36462
ENSG00000120658	Q8TC92	ENOX1	-10.9995	-3.8892	-4.29919	-4.38419	-2.4539	-1.75496	-4.48254	-10.9995	-2.23053	-1.61463	-2.66244	-3.17801	-2.55842	-4.56344	-10.9995	-10.9995	-10.9995	-10.9995	1.91777
ENSG00000165675	Q16206	ENOX2	0.653785	0.765362	0.648923	0.529151	1.8148	1.36328	1.84458	1.20018	-0.0733527	1.3783	0.190923	0.905921	0.911757	0.447489	0.228995	0.936174	0.717803	-2.22119	0.868364
ENSG00000138792	Q07075	ENPEP	-4.7903	-5.22031	-4.63725	-5.7153	-12.3307	-12.3307	-5.81365	-4.65951	-12.3307	-3.52962	-1.53778	-5.50275	-5.46621	-5.89455	-12.3307	-12.3307	-12.3307	-12.3307	0.767214
ENSG00000197594	P22413	ENPP1	-4.29615	-12.4189	-4.72548	-4.8109	-12.4189	-5.48674	-12.4189	-12.4189	-5.22823	-12.4189	-2.76253	-4.59734	-12.4189	-12.4189	-5.88055	-12.4189	-12.4189	-12.4189	-0.600883
ENSG00000136960	Q13822	ENPP2	-1.49624	-1.20923	-2.42904	-12.1172	-1.57446	-1.10876	-2.02975	-1.86701	-3.61056	-1.51113	-1.32432	-2.97757	-1.45695	-3.69365	-4.58666	-3.14729	-3.7641	-12.1172	0.700593
ENSG00000154269	O14638	ENPP3	-0.884214	-1.63815	-2.31358	-3.13425	-0.367189	-1.59539	-4.80772	-4.64652	-2.33379	-2.5237	-1.18346	-11.3247	-3.46649	-2.90117	-3.79418	-2.09226	-11.3247	-4.87497	1.00772
ENSG00000001561	Q9Y6X5	ENPP4	-0.00690288	0.560224	0.056713	0.0166768	1.41703	1.40219	2.35154	1.26971	-1.01035	1.88599	0.5035	0.985917	2.29012	0.192957	-0.253718	1.80235	-0.842505	-1.2432	0.011318
ENSG00000112796	Q9UJA9	ENPP5	-1.75478	-2.03513	-1.77085	-1.53504	-0.694024	-0.537995	0.534356	-2.20764	-2.27579	-2.0741	-1.53993	-3.05465	-2.28259	-1.71606	-2.34872	0.356411	-4.10151	-2.43812	-0.448078
ENSG00000164303	Q6UWR7	ENPP6	-11.6004	-4.49005	-4.90003	-3.40992	-11.6004	-4.66825	-11.6004	-11.6004	-11.6004	-11.6004	-4.25884	-4.77249	-4.73595	-11.6004	-11.6004	-11.6004	-3.66085	-11.6004	0.410199
ENSG00000182156	I3L3G5	ENPP7	-4.64614	-4.08388	-11.1942	-11.1942	-1.91316	-3.268	-3.10279	-11.1942	-4.00357	-3.38996	-0.538768	-11.1942	-2.7531	-11.1942	-11.1942	-11.1942	-11.1942	-11.1942	-0.598088
ENSG00000143420	O43768	ENSA	2.50266	3.11471	2.73244	2.68311	3.2252	3.27084	4.19445	3.19724	2.32796	3.20225	2.61682	3.33951	3.47885	2.72943	2.74822	3.35601	2.80511	1.9664	2.35584
ENSG00000176177	Q8IYW4	ENTHD1	-1.86397	-3.87377	-10.9841	-10.9841	-4.01573	-2.4749	-4.4671	-10.9841	-3.21179	-10.9841	-3.64255	-2.57974	-10.9841	-10.9841	-4.44578	-4.32466	-10.9841	-10.9841	1.02648
ENSG00000138185	P49961	ENTPD1	3.35796	3.43471	2.65701	3.63126	2.82127	2.84935	3.59428	3.27644	2.01181	3.05509	2.29298	3.4503	3.89004	3.71593	3.04375	3.72642	3.92117	1.82648	4.00113
ENSG00000054179	Q9Y5L3	ENTPD2	-1.42136	-10.7635	-1.75238	-2.57305	0.100957	-3.83138	-2.25838	-3.09238	-1.77258	-0.964107	-0.844433	-10.7635	-0.00378681	-10.7635	-3.23298	-4.10407	-10.7635	-10.7635	-0.751879
ENSG00000168032	O75355	ENTPD3	-4.56933	-3.01231	-4.41706	-11.1174	-11.1174	-2.60821	-11.1174	-11.1174	-11.1174	-11.1174	-1.46107	-3.29588	-3.25918	-11.1174	-4.57909	-11.1174	-11.1174	-11.1174	1.06306
ENSG00000197217	Q9Y227	ENTPD4	3.18452	3.38833	3.18915	3.33811	3.32797	3.84675	3.9396	2.82994	2.39865	3.14191	3.31027	3.53477	3.40283	3.06814	2.93165	3.51853	3.12143	1.91836	3.14491
ENSG00000187097	O75356	ENTPD5	-0.326917	-0.0573621	0.173016	-0.586937	-0.537363	-0.207175	0.0808879	0.225601	-0.135169	0.836862	0.473021	-0.467539	-0.398267	-0.799132	-0.197078	-0.097077	-1.2233	-1.02342	1.07529
ENSG00000197586	O75354	ENTPD6	1.45304	1.9048	2.2283	1.85397	2.14255	2.79126	2.57908	1.87271	1.16897	1.87575	1.83801	1.8553	1.48141	1.54624	1.31261	2.26593	1.21259	-1.09818	1.87407
ENSG00000198018	Q9NQZ7	ENTPD7	-0.311829	0.563235	0.0344913	0.317768	1.44748	0.590095	1.43384	1.69355	-0.663466	2.0199	1.58721	1.22178	2.25852	0.736822	0.143769	1.10835	1.66599	-2.47906	0.773119
ENSG00000188833	Q5MY95	ENTPD8	-2.74794	-10.8707	-10.8707	-4.25531	-10.8707	-2.94445	-10.8707	-10.8707	-10.8707	-10.8707	-1.5358	-10.8707	-10.8707	-3.44292	-10.8707	-10.8707	-10.8707	-10.8707	0.725001
ENSG00000165689	Q96C92	ENTR1	2.01025	2.46067	2.98503	2.43183	2.76274	2.29838	2.98674	2.39129	1.7665	2.59091	2.24916	2.30872	1.9253	1.42762	2.07838	2.31739	0.949402	0.741142	2.16597
ENSG00000120533	Q9NPA8	ENY2	-0.347814	0.430799	0.512105	0.172555	0.320187	1.00116	1.66715	0.622984	-0.332878	0.128783	0.204178	0.468003	1.06328	0.290875	0.00901439	1.16037	-0.256101	-0.203358	0.203715
ENSG00000163378	Q5NDL2	EOGT	0.0954253	-0.67584	-0.0476845	-1.01451	0.0933888	-1.03582	0.88552	0.415262	-0.728206	-0.15867	0.113062	-0.0482396	0.346081	0.0153761	-0.75545	0.825932	-0.759555	-4.42231	0.146806
ENSG00000197620	Q8TE69	EOLA1	0.414543	0.866238	1.1897	0.554637	1.28111	1.39928	1.9801	1.14309	0.449715	1.60358	1.32132	1.11199	0.840782	0.82316	0.545507	1.21877	0.337584	-0.112132	1.60657
ENSG00000197021	Q96DE9	EOLA2	1.42395	2.33685	1.77411	1.78954	1.99103	1.9545	3.10197	1.75174	1.29453	2.05827	2.44622	2.05217	2.40618	1.72569	1.82904	2.52119	2.01253	0.440311	2.70877
ENSG00000163508	O95936	EOMES	1.07715	2.20277	2.00408	1.66746	2.07743	2.9121	3.3463	2.28507	1.6581	1.91843	2.0499	0.900316	1.34309	0.910508	1.74525	3.91586	0.784382	-1.1022	1.77334
ENSG00000100393	Q09472	EP300	4.97262	5.16935	4.81211	4.84611	4.92914	5.28085	4.64849	4.79422	4.14665	4.49622	5.25566	5.44111	5.13079	5.34642	4.77298	4.92791	5.64466	3.48455	4.95086
ENSG00000183495	A0A0A0MR80	EP400	2.87854	3.16771	3.24401	2.65768	2.8241	3.24699	2.73557	2.35036	2.30628	2.70549	3.27186	3.0543	3.18764	2.52069	2.68379	2.89688	2.21598	0.609251	2.38388
ENSG00000116016	Q99814	EPAS1	-0.614599	-0.490963	-1.54781	-1.72666	-1.19015	-0.729365	-0.524052	0.014203	-1.29874	1.51699	0.0978096	-0.419558	-0.0973715	-0.0340904	0.265145	-0.545167	1.13609	-2.341	2.32979
ENSG00000159023	P11171	EPB41	6.68606	6.70888	6.47249	6.26866	6.32981	5.64488	5.17208	6.4628	7.84531	6.7213	6.08745	5.34886	6.25886	5.2272	6.25909	6.48377	5.29096	7.65976	4.69438
ENSG00000088367	Q9H4G0	EPB41L1	-2.4067	-4.53581	-4.94752	-12.6409	-3.35986	-2.01929	-6.12392	-12.6409	-6.44043	-2.51991	-1.84805	-5.81302	-5.77648	-5.21317	-5.11038	-3.67101	-12.6409	-12.6409	1.89294
ENSG00000079819	O43491	EPB41L2	-0.764731	-0.164407	0.172119	-0.16894	0.362319	1.55396	0.435596	0.149752	-0.333477	-0.22546	0.163471	0.517618	0.520534	0.423485	-0.915417	-0.101328	-2.05244	-1.96802	1.64392
ENSG00000082397	Q9Y2J2	EPB41L3	-0.121269	1.01879	1.31784	1.13247	0.788294	2.17316	0.763702	1.96889	0.32385	0.991832	1.07099	1.72187	1.74645	1.86969	1.3923	0.177082	0.303594	-0.709639	2.30109
ENSG00000129595	Q9HCS5	EPB41L4A	-1.61284	-1.28018	-1.87388	-0.697223	-1.92538	-1.02377	-0.159318	-0.633758	-2.19875	-2.66871	-0.813117	-3.32849	-2.15555	-1.79996	-0.857482	-2.01464	-1.59511	-0.480028	1.79012
ENSG00000095203	Q9H329	EPB41L4B	-3.4872	-12.3448	-12.3448	-3.15682	-12.3448	-5.41268	-12.3448	-4.67368	-6.14433	-4.54056	-2.01107	-12.3448	-12.3448	-4.91707	-12.3448	-5.68538	-4.40529	-12.3448	1.2505
ENSG00000115109	Q9HCM4	EPB41L5	-0.838634	-0.673498	-0.684843	-1.33608	-0.100466	-0.412571	-0.0573111	-0.135426	-1.7557	-0.613015	-1.00006	-0.480216	-0.558811	-0.546691	-1.59823	-0.806292	-1.14442	-1.14742	0.888709
ENSG00000166947	P16452	EPB42	2.99545	2.84685	3.17633	2.81579	3.28125	1.22467	-0.0960101	3.8684	4.57602	4.37855	2.69662	0.876725	3.31941	1.49283	3.63142	2.58101	2.51446	4.98852	2.37425
ENSG00000120616	Q9H2F5	EPC1	2.28037	2.58535	2.50266	2.14248	2.97008	3.12581	3.43233	2.41552	1.52211	2.82329	2.44094	2.98807	2.72008	2.39531	1.8835	2.88515	2.17545	1.17729	2.005
ENSG00000135999	Q52LR7	EPC2	2.58592	3.12268	2.86124	2.7014	3.33326	3.56056	3.72507	2.81651	2.15978	2.82062	2.75188	3.70905	3.00446	3.21204	1.96063	3.1595	2.70083	1.78534	2.62214
ENSG00000119888	P16422	EPCAM	-4.15158	-10.6997	-3.99931	-2.50919	-10.6997	-10.6997	-3.19055	-10.6997	-10.6997	-1.89863	-3.35811	-10.6997	-10.6997	-2.27611	-3.16912	-4.04021	-4.33338	-2.67599	1.11833
ENSG00000086289	Q9UM22	EPDR1	-2.34837	-2.77973	-1.61113	-3.27686	-1.11902	-2.37564	-10.8848	-0.0500805	-10.8848	-2.08381	0.0334983	-2.48047	-10.8848	-2.46129	-3.3543	-1.65237	-2.53174	-2.44752	1.71059
ENSG00000152223	Q9HCE0	EPG5	2.26578	3.12451	2.87259	2.58443	2.7144	3.04211	2.82648	2.29859	2.02634	2.48409	2.73541	3.16674	2.98787	2.82018	2.56237	3.04012	2.97826	1.23545	3.03991
ENSG00000182585	Q6UW88	EPGN	-10.226	-10.226	-3.52563	-10.226	-10.226	-2.29976	-10.226	-10.226	-10.226	-10.226	-10.226	-1.82161	-10.226	-10.226	-10.226	-10.226	-10.226	-10.226	1.10674
ENSG00000146904	P21709	EPHA1	0.967647	1.04511	0.983975	-0.150508	1.36979	0.703314	0.979298	0.698622	0.0310588	-0.810964	1.65395	1.31429	-0.0566372	0.876121	0.0835137	0.123425	-0.0904623	-0.927607	2.57068
ENSG00000183317	Q5JZY3	EPHA10	-3.27382	-12.394	-12.394	-12.394	-12.394	-2.15057	-12.394	-3.72637	-12.394	-3.59294	-2.73762	-12.394	-12.394	-12.394	-5.85564	-12.394	-12.394	-12.394	0.864351
ENSG00000142627	P29317	EPHA2	-2.30291	-1.15209	-3.72964	-3.81507	-1.29502	-0.254214	-4.90604	-4.74484	-4.2324	-11.423	-0.282421	-11.423	-3.56481	-3.41313	-11.423	-4.7636	-11.423	-11.423	1.28785
ENSG00000044524	P29320	EPHA3	-3.56889	-4.00025	-5.40501	-12.1053	-12.1053	-12.1053	-12.1053	-12.1053	-12.1053	-12.1053	-2.44901	-12.1053	-12.1053	-12.1053	-12.1053	-12.1053	-12.1053	-12.1053	-0.509693
ENSG00000116106	P54764	EPHA4	0.606273	0.924488	1.20985	-0.435169	1.78137	0.786142	0.831988	0.213135	0.144879	0.214429	0.663473	-0.259108	-0.84656	-0.506743	-1.23709	0.338561	-1.02788	-1.14982	0.633266
ENSG00000145242	P54756	EPHA5	-3.5443	-12.6644	-4.3884	-12.6644	-12.6644	-12.6644	-12.6644	-12.6644	-12.6644	-12.6644	-2.33069	-12.6644	-12.6644	-12.6644	-12.6644	-12.6644	-6.29816	-12.6644	0.869482
ENSG00000080224	B4DXQ6	EPHA6	-3.89737	-3.91499	-12.0201	-5.40475	-12.0201	-12.0201	-12.0201	-4.34896	-12.0201	-4.21584	-3.683	-4.19856	-12.0201	-12.0201	-12.0201	-12.0201	-12.0201	-12.0201	0.575337
ENSG00000135333	Q15375	EPHA7	-3.72874	-5.15487	-3.98917	-12.2652	-12.2652	-5.33307	-12.2652	-12.2652	-12.2652	-12.2652	-3.34464	-12.2652	-12.2652	-12.2652	-12.2652	-12.2652	-12.2652	-12.2652	0.832656
ENSG00000070886	P29322	EPHA8	-3.66578	-4.67816	-11.7885	-5.17315	-3.24287	-4.85636	-11.7885	-11.7885	-5.58801	-11.7885	-1.45475	-11.7885	-11.7885	-5.3524	-11.7885	-11.7885	-2.62994	-11.7885	0.391971
ENSG00000154928	P54762	EPHB1	3.50453	3.42266	2.87012	3.05392	3.37297	3.78314	2.60294	2.95023	1.99303	2.12465	3.37216	4.18147	2.28692	2.98903	2.6431	2.85077	3.45511	0.694543	3.28815
ENSG00000133216	P29323	EPHB2	-3.89237	-3.32594	-1.80192	-2.32361	-1.19732	0.492853	-2.26258	-1.88839	-3.023	-1.51378	-0.924661	-0.290264	-0.838264	0.596773	-1.58238	-1.90732	-0.140071	-6.56276	1.24573
ENSG00000182580	P54753	EPHB3	-1.42812	-2.44447	-0.952718	-3.93898	-1.41893	-3.03775	-3.04182	-3.29322	-1.55744	-2.74593	-0.406332	-3.72542	-3.68872	-1.66665	-2.43667	-1.90005	-1.73723	-3.52329	1.98697
ENSG00000196411	P54760	EPHB4	2.23479	2.04719	1.15738	0.814793	2.20791	0.42237	2.15585	1.96893	0.376179	0.445729	2.21069	0.46308	0.989253	2.47518	2.0994	2.08429	2.81562	-2.15865	1.12757
ENSG00000106123	A0A087WYP8	EPHB6	1.54755	1.72978	1.81383	1.50762	1.87777	2.16315	2.22946	0.929064	0.971214	1.5419	1.92819	2.09093	1.58035	1.76916	0.743371	1.13249	1.80762	-1.43844	2.27513
ENSG00000143819	P07099	EPHX1	0.232294	-0.592171	-0.420802	-0.184903	0.848908	-0.964014	-0.191186	-0.857797	-1.05137	-0.893937	-0.552083	0.122597	1.85934	0.186195	-1.58305	-1.23883	-0.343555	-2.66968	1.90209
ENSG00000120915	P34913	EPHX2	1.04916	1.40488	1.69767	0.657783	2.27435	1.94694	2.11278	-0.403929	0.630283	1.26994	1.89217	1.14529	0.182367	0.284011	0.3526	0.845243	-0.2246	-0.509243	0.0676162
ENSG00000105131	Q9H6B9	EPHX3	-2.85078	-3.28079	-10.3911	-10.3911	-10.3911	-10.3911	-2.88202	-3.71293	-3.20048	-10.3911	-10.3911	-10.3911	-10.3911	-1.96758	-10.3911	-10.3911	-10.3911	-10.3911	1.78935
ENSG00000172031	Q8IUS5	EPHX4	-2.0009	-2.43227	-10.5374	-10.5374	-2.57477	-2.61115	-10.5374	-2.86623	-10.5374	-1.15246	-0.881027	-10.5374	-2.67914	-4.10127	-10.5374	-10.5374	-10.5374	-10.5374	1.05829
ENSG00000112425	O95278	EPM2A	-0.8754	-0.680179	-0.537289	-1.45914	-0.155995	-0.62532	-0.157072	-1.20319	-1.16295	-1.06952	-0.0756517	-0.73041	-0.845495	-1.19996	-1.09665	-0.762932	-1.43093	-1.62642	0.464326
ENSG00000178567	Q7L775	EPM2AIP1	1.09755	1.77667	1.43671	1.0817	2.01046	2.48517	3.46056	1.47446	0.58598	2.45288	1.45117	1.97275	2.02496	1.46471	0.508591	2.34326	1.06798	0.131505	1.47896
ENSG00000063245	Q9Y6I3	EPN1	1.90351	2.14501	2.18925	1.93102	2.5173	2.72756	2.43228	2.42757	1.69474	2.46211	2.54813	2.78729	2.68848	2.87084	2.29091	2.27393	2.8696	1.46673	2.45884
ENSG00000072134	O95208	EPN2	-0.0663239	0.000515035	0.087483	-0.570809	0.281225	0.218231	1.32024	-0.238218	0.43802	1.71575	0.630529	-0.512363	-0.282907	-1.13036	-0.686097	0.317437	-0.130909	-1.21605	1.68245
ENSG00000049283	Q9H201	EPN3	-5.03347	-11.5816	-11.5816	-11.5816	-11.5816	-3.65534	-11.5816	-11.5816	-11.5816	-11.5816	-1.24781	-11.5816	-3.14043	-5.14545	-11.5816	-11.5816	-11.5816	-11.5816	0.750892
ENSG00000130427	P01588	EPO	-9.77823	-9.77823	-3.07788	-9.77823	-9.77823	-1.26903	-9.77823	-9.77823	-9.77823	-9.77823	-9.77823	-9.77823	-9.77823	-9.77823	-9.77823	-9.77823	-9.77823	-9.77823	1.55449
ENSG00000273604	A6NHQ4	EPOP	-3.72137	-1.83783	-3.56832	-2.33626	-11.2617	-1.01833	-1.95093	-3.00798	-5.06123	-3.45747	-2.34115	-0.985985	-2.08529	-3.83398	-3.14882	-3.02686	-11.2617	-2.82441	-0.250785
ENSG00000187266	P19235	EPOR	1.32495	1.81123	1.0898	1.2263	1.58248	1.54596	2.82488	2.19849	1.60109	2.05662	2.40958	2.25229	1.53541	1.98484	1.81905	1.11559	2.34824	1.19908	1.92805
ENSG00000249139	O95925	EPPIN	-9.57594	-2.46561	-9.57594	-9.57594	-9.57594	-9.57594	-9.57594	-9.57594	-9.57594	-9.57594	-9.57594	-9.57594	-9.57594	-9.57594	-9.57594	-9.57594	-9.57594	-9.57594	-0.562916
ENSG00000101448	O95925	EPPIN	-5.45981	-4.89755	-5.30754	-12.0079	-12.0079	-5.07575	-12.0079	-3.75415	-12.0079	-12.0079	-3.08732	-12.0079	-12.0079	-3.26325	-12.0079	-12.0079	-12.0079	-12.0079	0.462033
ENSG00000261150	P58107	EPPK1	3.15571	3.25252	3.58856	3.07908	3.18789	1.54202	-0.490593	0.859373	2.66708	0.131365	3.33198	3.51963	1.43344	3.02679	1.64361	1.41772	2.53247	0.780486	3.76738
ENSG00000136628	P07814	EPRS1	2.28184	2.90156	2.89021	2.44578	3.26791	3.59508	3.54612	3.12249	2.26862	2.80496	2.41446	3.6956	3.16827	2.98137	1.86963	3.61015	1.77414	1.53909	2.32654
ENSG00000085832	P42566	EPS15	3.31762	3.86844	3.70973	3.5134	3.84192	4.53162	4.2461	3.79642	2.89308	3.76932	3.69625	4.44483	4.19724	4.27489	3.60048	4.24719	4.01585	2.32084	3.83561
ENSG00000127527	Q9UBC2	EPS15L1	3.60579	3.57921	2.95474	3.1915	3.65387	3.61221	3.58615	3.38646	2.47298	3.1035	3.60782	4.02907	3.55417	3.66685	3.27006	3.42661	3.33246	1.33947	3.52195
ENSG00000151491	Q12929	EPS8	-2.46455	-1.57624	-0.358014	-1.49063	-0.79373	-0.434468	-1.40951	-0.749477	-3.00814	-2.61417	-0.344071	-1.27619	-1.6865	-1.77117	-1.77471	-2.18245	-4.64157	-5.54933	1.47072
ENSG00000131037	Q8TE68	EPS8L1	-1.92785	-2.36003	-2.09575	-3.17964	-2.0181	-0.862898	-0.237877	-1.94837	-1.69496	-2.39901	-1.64265	-1.64557	-4.91948	-3.03928	-2.25924	-3.54906	-3.43081	-11.7839	0.22667
ENSG00000177106	Q9H6S3	EPS8L2	-1.34244	-0.77548	-1.18871	-2.27358	-2.91629	-0.431641	-0.245095	-1.40358	-5.67551	-0.37727	-0.63588	-1.47483	-3.02087	-1.75492	-1.18249	-1.22999	-1.35641	-11.876	1.22187
ENSG00000198758	Q8TE67	EPS8L3	-4.61657	-3.05954	-11.1646	-11.1646	-11.1646	-11.1646	-11.1646	-11.1646	-2.97895	-11.1646	-0.371776	-2.34631	-11.1646	-3.7369	-11.1646	-11.1646	-2.81155	-11.1646	1.84576
ENSG00000133106	Q96J88	EPSTI1	1.09497	2.85114	2.27725	2.38522	3.90858	6.39511	4.95348	3.97471	1.66399	3.50623	4.73747	6.07555	4.69516	6.14717	4.39332	3.75657	6.47525	1.14175	4.58202
ENSG00000121053	P11678	EPX	-10.804	-3.6937	-10.804	-10.804	-10.804	-10.804	-10.804	-10.804	-10.804	0.694691	-2.46694	-10.804	-10.804	-10.804	-4.26571	-0.987409	-10.804	-10.804	0.52869
ENSG00000083782	Q99645	EPYC	-3.67073	-10.2188	-10.2188	-10.2188	-3.25043	-10.2188	-10.2188	-10.2188	-10.2188	-10.2188	-10.2188	-10.2188	-10.2188	-10.2188	-10.2188	-10.2188	-3.85253	-10.2188	-1.20577
ENSG00000120160	Q9NQ60	EQTN	-9.8481	-9.8481	-2.15471	-9.8481	-9.8481	-9.8481	-9.8481	-9.8481	-9.8481	-9.8481	-2.50656	-9.8481	-9.8481	-3.41201	-9.8481	-9.8481	-3.48183	-9.8481	0.163529
ENSG00000132591	O75616	ERAL1	0.90759	1.91274	1.15154	1.34317	1.69934	2.66266	2.67651	1.37012	1.32934	1.91879	2.81916	2.09366	1.88728	1.79412	1.75066	2.351	0.769548	0.439119	2.33763
ENSG00000164307	Q9NZ08	ERAP1	2.49319	2.92792	2.9443	2.76338	3.31766	3.87405	3.62815	2.49706	2.32776	2.98013	2.6553	3.41541	3.37169	3.26464	2.58376	3.18914	2.91964	0.502753	2.63071
ENSG00000164308	Q6P179	ERAP2	1.69191	2.23362	3.09317	2.74713	3.97898	3.10878	2.99078	3.5928	2.02548	3.07059	2.81552	2.69612	1.75335	2.91565	2.71536	4.3865	3.06452	0.888938	0.211308
ENSG00000187682	Q7Z444	ERAS	-0.628508	-9.74864	-9.74864	-3.13329	-9.74864	-9.74864	-9.74864	-9.74864	-9.74864	-9.74864	-2.40709	-9.74864	-9.74864	-9.74864	-9.74864	-9.74864	-9.74864	-9.74864	-9.74864
ENSG00000141736	P04626	ERBB2	-0.879421	0.757984	-0.621314	-0.0674466	-0.133423	0.0930462	0.789336	-0.455275	-1.26767	-0.688262	0.15309	-0.304206	-0.100726	-0.922257	-0.567433	-1.18185	-0.958959	-6.28457	1.134
ENSG00000065361	P21860	ERBB3	-2.62478	-5.3705	-5.78049	-5.86549	-12.4808	-12.4808	-3.65457	-3.49203	-12.4808	-4.67658	-1.82539	-4.65931	-5.6164	-5.05309	-3.37055	-3.51093	-6.11456	-5.03937	0.921847
ENSG00000178568	Q15303	ERBB4	-4.21129	-5.95857	-13.0689	-13.0689	-4.52327	-13.0689	-13.0689	-13.0689	-13.0689	-13.0689	-3.73405	-13.0689	-13.0689	-13.0689	-6.53059	-13.0689	-13.0689	-13.0689	0.333777
ENSG00000112851	Q96RT1	ERBIN	4.19889	4.48752	4.0819	4.10501	4.49464	4.97221	4.98005	4.30314	3.17544	4.22544	4.2497	5.00847	4.28347	4.57323	3.78901	4.86659	4.3287	3.55595	4.02539
ENSG00000082805	Q8IUD2	ERC1	1.58757	2.08844	1.61088	1.77064	2.12226	2.57181	2.29709	2.27541	1.26049	1.32173	2.00059	2.55937	2.33938	1.8072	1.27931	1.88271	1.23439	0.532446	1.93469
ENSG00000187672	O15083	ERC2	-3.01252	-3.66635	-4.07864	-4.1642	-12.3547	-4.42845	-12.3547	-4.68354	-4.16897	-2.96976	-3.01981	-12.3547	-4.49644	-12.3547	-12.3547	-12.3547	-5.9884	-5.90493	1.60985
ENSG00000012061	P07992	ERCC1	1.37319	1.71337	1.98003	1.50955	2.13323	2.52552	2.76371	1.76063	1.32354	2.14166	2.14489	1.9234	2.30067	1.52764	1.54718	1.8104	0.692712	-0.604938	1.86475
ENSG00000104884	P18074	ERCC2	0.12064	0.901915	1.0899	0.0993592	0.601363	1.69716	0.749039	0.0345323	-0.120113	0.696087	0.861671	1.08112	0.350753	0.407885	0.596116	0.317187	-0.752656	-0.715511	1.34658
ENSG00000163161	P19447	ERCC3	1.33345	1.84541	1.93181	1.35737	1.78983	2.40051	2.57312	1.74052	0.821195	1.65188	1.97299	2.15314	2.31864	1.53996	1.29068	2.172	0.875676	-0.394726	1.56316
ENSG00000175595	Q92889	ERCC4	-0.785158	0.325026	0.169915	-0.387135	0.392182	0.305909	0.638827	0.502163	-0.944302	-0.649272	0.242934	0.557676	0.10522	-0.145194	-0.87988	0.426646	-0.574835	-1.6212	1.20674
ENSG00000134899	P28715	ERCC5	1.35895	2.18526	1.4524	1.14007	1.98168	2.01553	2.36828	1.86342	1.38015	2.08569	0.956224	2.34734	1.55498	1.42349	0.568189	2.30886	0.888222	0.632647	1.3653
ENSG00000225830	Q03468	ERCC6	0.475936	1.06046	0.87676	0.4635	1.00083	1.32776	1.22426	0.46118	0.0344909	0.920669	1.07084	1.13162	1.34509	0.318588	-0.050945	0.813311	0.343275	-0.808574	1.4114
ENSG00000186871	Q2NKX8	ERCC6L	-3.95211	-11.4924	-1.80429	-3.88448	-0.834319	-1.11167	-1.8196	-3.82132	-3.30676	-0.69386	-2.15759	-2.35283	-1.31728	-1.61215	-1.96778	-1.38662	-5.12618	-11.4924	1.10298
ENSG00000182150	A0A590UJ12	ERCC6L2	1.3254	1.88483	1.42358	0.895452	2.46613	1.96304	2.7569	1.51793	0.671044	1.65912	1.68151	2.18507	1.75005	1.55113	0.654569	1.8952	0.430374	0.0697446	1.82624
ENSG00000049167	Q13216	ERCC8	-0.587081	0.813768	-0.149631	-0.135953	0.670743	0.668977	0.811717	-0.171993	-0.938735	0.0612112	-0.403783	0.381041	-0.703697	-0.580027	-1.53492	0.46096	-1.59342	-2.62301	0.826024
ENSG00000124882	O14944	EREG	-2.34754	-2.77958	-3.19216	-2.95661	-3.91946	-11.8821	-2.37891	-2.89325	-11.8821	-2.49716	-1.54832	-4.06053	-3.02694	-11.8821	-4.35153	-11.8821	-3.20792	-11.8821	-0.286399
ENSG00000105722	P50548	ERF	3.25292	3.48044	3.27888	2.94819	3.52799	3.22558	3.81927	3.33191	2.78025	2.81932	3.3117	3.55466	3.59152	3.26306	3.41297	3.33944	2.97593	1.77252	3.09315
ENSG00000178752	Q4G0M1	ERFE	-11.2035	-3.09843	-3.51014	-4.58819	-4.23517	-11.2035	-2.6984	-2.53594	-4.01289	-0.597471	-2.86644	-4.37564	-2.02711	-0.876183	-1.67886	-11.2035	-1.39382	1.01127	1.26638
ENSG00000268041	A0A1W2PQ73	ERFL	1.25225	1.23458	0.821574	-1.25862	0.0931179	-1.93445	1.80538	-2.18839	-0.680889	-8.86658	1.63696	1.27176	0.309839	-0.856677	-0.339957	-2.20715	1.29071	-8.86658	0.146443
ENSG00000157554	P11308	ERG	-3.17039	-3.6022	-3.01682	-4.68255	-12.2905	-1.36951	-3.46425	-3.30171	-2.40782	-0.170487	-1.49765	-0.667574	2.93655	-2.69939	-4.17763	-2.64363	-1.08325	-2.15565	1.42026
ENSG00000133935	Q9UKR5	ERG28	-0.229962	0.0375929	0.447069	0.00779636	1.00106	1.77171	1.92769	0.149204	0.172847	1.03468	0.817513	1.05203	0.673973	0.356915	0.152265	1.46685	-0.243923	-1.74262	0.832151
ENSG00000113719	Q969X5	ERGIC1	4.0298	4.13062	3.01372	3.53886	3.92575	3.47839	4.03129	4.22047	2.91418	3.47357	3.6795	4.56042	4.01785	4.48005	3.5559	4.03507	4.7306	1.67941	4.53607
ENSG00000087502	Q96RQ1	ERGIC2	1.75266	2.17931	1.62271	1.51156	2.09198	2.58845	3.13879	1.78826	0.629219	1.86586	1.23083	2.54252	1.24663	2.13947	1.25741	3.03045	1.0834	0.950295	2.1454
ENSG00000125991	Q9Y282	ERGIC3	1.86343	2.04011	2.42531	2.35334	2.89095	2.64516	3.49783	1.99488	1.66914	2.97247	2.19823	3.07485	2.97422	2.22632	2.32302	2.70173	1.78645	1.97044	2.00987
ENSG00000100632	P84090	ERH	0.219965	1.52344	1.87541	1.87202	2.45053	2.57624	3.5797	1.85305	0.530837	2.54303	1.34124	2.37599	2.34574	1.10613	1.62433	3.06833	-0.0891516	1.89223	2.43357
ENSG00000104626	Q8IV48	ERI1	0.445533	0.965431	0.575886	0.513503	0.798153	1.79774	1.36669	0.772497	-0.336762	1.00439	-0.12353	1.54195	1.31844	1.18535	0.589973	1.09562	0.574206	0.346121	1.72374
ENSG00000196678	A8K979	ERI2	-1.88983	-1.70121	-1.115	-3.19859	-1.84415	-1.03318	-1.16273	-0.815576	-2.61939	-0.866235	-0.398672	-0.553541	0.251795	-1.2445	-1.69339	-1.39063	-1.77425	-2.10454	0.208401
ENSG00000117419	O43414	ERI3	1.28804	1.50164	2.08809	1.98208	1.96994	2.70655	2.72154	1.51061	1.85547	2.23898	2.37171	2.31366	1.75624	1.07756	1.42701	2.21669	0.165945	-0.164437	1.827
ENSG00000104714	Q86X53	ERICH1	3.35562	3.89623	3.81914	3.6541	3.84926	3.6048	4.14829	3.54093	2.81056	3.82158	3.43554	4.40848	3.93807	3.79861	3.63397	3.52199	3.25847	1.88784	3.33889
ENSG00000204334	A1L162	ERICH2	-8.63224	-1.52191	-0.938844	-8.63224	-8.63224	-8.63224	-8.63224	-8.63224	-8.63224	-8.63224	1.0241	-8.63224	-8.63224	-8.63224	-2.09392	-8.63224	-8.63224	-8.63224	1.37939
ENSG00000178965	Q5RHP9	ERICH3	-3.38073	-3.39838	-5.80051	-12.5009	-5.53249	-12.5009	-2.82801	-12.5009	-5.31022	-12.5009	-1.46711	-4.0965	-4.64263	-12.5009	-3.39057	-2.53239	-3.3423	-6.05112	1.55385
ENSG00000204978	A6NGS2	ERICH4	-1.74637	-9.28671	-2.58637	-9.28671	-9.28671	-9.28671	-9.28671	-1.03298	-9.28671	-9.28671	0.0481454	-9.28671	-1.42848	-9.28671	-9.28671	-9.28671	-9.28671	-9.28671	2.89375
ENSG00000177459	Q6P6B1	ERICH5	-3.63512	-10.1832	-10.1832	-10.1832	-1.63757	-10.1832	-2.09178	-1.51561	-10.1832	-2.37894	-1.26263	-10.1832	-1.74208	-3.7471	-10.1832	-10.1832	-10.1832	-10.1832	1.63479
ENSG00000163645	Q7L0X2	ERICH6	-2.87957	-2.31481	-1.73001	-10.4199	-10.4199	-1.49667	-10.4199	-10.4199	-10.4199	-2.61566	-0.0861714	-3.59202	-10.4199	-3.98382	-3.8816	-2.76763	-4.05364	-1.66151	1.76056
ENSG00000165837	Q5W0A0	ERICH6B	-1.80249	-10.9226	-10.9226	-4.30727	-10.9226	-0.541834	-10.9226	-2.66888	-10.9226	-3.11837	0.732381	-2.51826	-4.05818	-4.48652	-4.3843	-10.9226	-10.9226	-10.9226	2.94569
ENSG00000068912	Q96DZ1	ERLEC1	1.57335	2.48842	2.45349	1.96843	2.07411	2.76449	4.14835	2.74348	2.03998	2.83839	2.17691	3.74676	2.63483	2.51151	1.68899	3.04388	1.8175	1.2162	2.66181
ENSG00000107566	O75477	ERLIN1	0.464874	1.30767	0.975561	1.02181	1.65597	2.00819	2.00127	1.55772	0.637663	1.48202	0.43204	2.00183	2.96799	2.26674	1.03142	1.77777	2.22926	-0.659769	2.5357
ENSG00000147475	O94905	ERLIN2	0.431288	0.640497	0.536747	0.515027	0.301933	1.45065	1.47695	0.283794	-0.755705	0.943538	0.581507	1.12485	0.901083	0.843637	-0.132093	0.605851	0.215358	-1.31755	1.35527
ENSG00000164010	Q96PL5	ERMAP	1.49377	1.7117	1.56787	1.30802	1.87066	1.24923	1.52311	1.82751	1.61399	1.38976	3.6249	1.83705	2.20471	2.02124	1.91049	1.60628	2.08355	2.37867	2.68011
ENSG00000130023	Q5T6L9	ERMARD	1.47047	1.73287	1.53576	1.07693	1.71181	1.94153	2.5385	1.18694	0.703723	1.04387	1.73615	1.55053	1.5061	0.797918	0.527894	1.81999	-0.520226	-0.933016	1.64325
ENSG00000136541	Q8TAM6	ERMN	-0.0620248	0.768062	0.470161	0.906167	1.00963	-0.188854	0.169517	0.685901	-0.191425	0.383618	0.531399	0.400967	0.208403	0.561522	0.512903	0.602846	-1.15223	-11.502	1.59585
ENSG00000099219	Q7Z2K6	ERMP1	1.04426	1.53432	1.12091	0.936678	1.39128	1.71729	2.01276	1.09855	0.550461	0.582544	1.30371	1.61217	1.43689	0.454663	0.941294	1.54905	0.182421	-0.884794	1.52187
ENSG00000178607	O75460	ERN1	3.34086	2.78745	3.43656	3.15424	3.42233	2.70073	3.12752	2.70441	2.6013	2.60424	3.32849	3.06216	2.81193	3.07664	2.54735	3.15651	2.91763	1.20237	3.577
ENSG00000134398	Q76MJ5	ERN2	-5.14498	-11.693	-11.693	-5.07771	-11.693	-4.76092	-11.693	-5.01486	-5.49257	-11.693	-2.03671	-11.693	-11.693	-11.693	-11.693	-11.693	-11.693	-11.693	1.22426
ENSG00000197930	Q96HE7	ERO1A	2.94668	2.05543	2.53799	2.51738	3.12102	3.09273	3.26269	3.04296	2.0012	3.03848	1.73632	3.04797	3.1541	3.15606	2.19988	2.88187	3.32555	0.995882	3.06722
ENSG00000086619	Q86YB8	ERO1B	0.765877	0.865362	1.25483	0.669488	1.31741	1.98905	2.2355	1.04486	0.119724	1.70904	1.21592	1.50171	1.01709	0.245087	0.488584	1.63728	0.466559	-0.711637	1.02848
ENSG00000139055	Q96DN0	ERP27	1.61541	2.477	2.36313	2.08467	3.15701	2.38359	2.96442	2.37638	1.51295	2.32251	2.49476	2.41785	2.63303	1.96401	1.19965	2.62922	1.19554	0.917522	2.45248
ENSG00000089248	P30040	ERP29	3.37439	4.01565	4.10894	3.76934	4.42922	4.89205	5.10809	4.2579	3.17267	4.75504	3.91139	4.95588	4.88326	4.18313	3.79372	4.71468	3.55727	2.49742	3.30457
ENSG00000023318	Q9BS26	ERP44	2.71956	3.07598	2.70584	2.76843	3.49078	4.01241	4.16809	3.35796	1.76371	3.41864	3.00863	4.36147	3.84268	4.01894	2.14362	3.62851	3.44421	1.60749	3.22228
ENSG00000116285	Q9UJM3	ERRFI1	-2.31224	-2.00849	-11.4324	-4.81703	-3.46978	-2.92318	-2.3436	-1.18219	-5.23189	-2.04747	-11.4324	-3.61085	-3.57414	-3.42247	-3.90184	-11.4324	-5.0661	-11.4324	0.163287
ENSG00000213462	Q14264	ERV3-1	3.38599	3.77804	3.35501	3.03471	3.49987	3.66383	3.85083	3.1753	2.44074	3.00577	3.26427	4.02309	3.45166	3.85063	2.32887	3.94285	3.87326	1.8617	3.38076
ENSG00000244476	P60508	ERVFRD-1	-4.51561	-11.0637	-11.0637	-11.0637	-11.0637	-11.0637	-11.0637	-11.0637	-11.0637	-11.0637	-2.72659	-11.0637	-11.0637	-4.62759	-11.0637	-11.0637	-11.0637	-11.0637	0.269034
ENSG00000233056	M5A8F1	ERVH48-1	-4.32564	-3.76337	-4.17336	-10.8737	-10.8737	-10.8737	-10.8737	-10.8737	-10.8737	-10.8737	-10.8737	-3.05218	-10.8737	-3.44597	-4.33539	-10.8737	-10.8737	-10.8737	0.137223
ENSG00000142396	Q96A10	ERVK3-1	1.36095	1.83089	1.70544	1.69975	2.55614	2.25843	3.34888	1.4924	1.0855	2.03328	1.39233	2.21791	1.92495	1.87385	1.1674	2.83245	0.863019	0.570975	1.48496
ENSG00000226887	Q9H9K5	ERVMER34-1	-11.3943	-4.28398	-11.3943	-11.3943	-11.3943	-1.88709	-11.3943	-11.3943	-11.3943	-11.3943	-3.05722	-11.3943	-11.3943	-11.3943	-11.3943	-11.3943	-11.3943	-11.3943	-0.798183
ENSG00000269526	B6SEH8	ERVV-1	-3.95754	-10.5056	-10.5056	-10.5056	-10.5056	-0.776291	-10.5056	-10.5056	-10.5056	-10.5056	-0.586539	-10.5056	-10.5056	-10.5056	-10.5056	-10.5056	-10.5056	-10.5056	-10.5056
ENSG00000268964	B6SEH9	ERVV-2	-4.10028	-10.6484	-3.948	-4.03301	-10.6484	-2.13915	-10.6484	-10.6484	-10.6484	-10.6484	-1.72778	-10.6484	-10.6484	-3.22061	-10.6484	-10.6484	-10.6484	-10.6484	-10.6484
ENSG00000242950	Q9UQF0	ERVW-1	-3.12507	-4.87236	-11.9827	-4.37472	-2.70164	-5.05056	-5.46569	-3.3151	-11.9827	-11.9827	-1.64895	-5.1548	-11.9827	-11.9827	-3.8698	-3.74783	-11.9827	-11.9827	0.0278928
ENSG00000149564	Q96AP7	ESAM	1.04643	1.31667	-0.0556595	-0.404334	0.799349	-0.821253	0.543098	3.49953	-0.483064	0.207588	1.50758	2.05229	1.1095	2.22097	3.03629	0.90265	3.05071	1.0443	3.26747
ENSG00000141446	Q5FWF5	ESCO1	2.30229	2.72271	2.09689	1.40104	2.75719	3.11658	3.68877	1.676	1.44478	2.72876	2.39607	2.58484	2.34934	2.08454	1.36806	3.36746	1.20869	1.55858	2.195
ENSG00000171320	Q56NI9	ESCO2	-3.01977	-12.3619	-4.66853	-5.74658	-2.59611	-3.11735	0.0221466	-2.11174	-12.3619	-2.97702	-1.70648	-1.96076	-1.04993	-2.94048	-1.83823	-1.62852	-2.55221	-2.22706	0.107994
ENSG00000139684	P10768	ESD	1.07254	0.874334	1.68313	0.753578	1.55218	2.17997	2.82792	1.94084	1.23807	2.1246	0.200422	2.00446	2.0048	1.59057	0.913852	2.21291	0.830988	-0.376855	1.68503
ENSG00000089048	Q9H501	ESF1	0.802822	1.7759	1.24933	0.636386	1.90491	2.09718	2.82422	1.39359	0.829485	0.993982	0.740393	1.43574	1.92939	1.01146	0.425343	2.87852	-1.37969	0.666905	1.65882
ENSG00000164283	Q9NQ30	ESM1	-10.7971	-3.68675	-10.7971	-3.18912	-1.25339	-0.0686118	-1.29394	-2.1295	-10.7971	-10.7971	-3.45554	-3.9692	-3.93265	-10.7971	-3.26655	-3.1448	-10.7971	-2.77343	1.0209
ENSG00000135476	Q14674	ESPL1	-2.66293	-3.83067	-2.83083	-4.32852	-2.97529	-1.13874	-0.558034	-1.33077	-5.32834	-1.26118	-1.01594	-1.17973	0.140592	-1.70653	-0.504074	-1.6252	-1.08232	-2.91406	1.07633
ENSG00000187017	B1AK53	ESPN	2.34755	0.844559	0.733689	1.56758	0.187034	0.486054	0.0115347	3.32508	2.44049	1.80544	2.84273	2.19974	1.7121	2.82307	0.975219	1.30304	2.80107	0.177951	1.54842
ENSG00000144488	Q6ZVH7	ESPNL	-4.24923	-3.68447	-11.7896	-2.37954	-1.66156	-4.85744	-11.7896	-4.11844	-11.7896	-3.98532	-1.45583	-3.96805	-2.61315	-11.7896	-11.7896	-11.7896	-11.7896	-11.7896	-0.778642
ENSG00000091831	P03372	ESR1	-2.28013	-2.57517	-4.4455	-5.52744	-3.59171	-2.40693	-2.31153	-2.56353	-3.49344	-2.52935	-1.48041	-1.46185	-3.47427	-2.80806	-4.28764	-2.58246	-3.32569	-4.377	0.398506
ENSG00000140009	Q92731	ESR2	-2.24872	-2.90319	-2.9016	-5.97441	-3.30871	-4.08056	-2.18065	-2.92395	-4.08313	-3.78874	-1.34965	-5.76187	-2.7362	-12.5898	-4.06313	-4.93748	-4.65023	-12.5898	0.121126
ENSG00000104413	Q6NXG1	ESRP1	-11.6522	-4.54187	-11.6522	-11.6522	-11.6522	-11.6522	-11.6522	-11.6522	-11.6522	-11.6522	-1.99586	-11.6522	-11.6522	-11.6522	-11.6522	-11.6522	-11.6522	-11.6522	0.943224
ENSG00000103067	Q9H6T0	ESRP2	-2.50051	-11.8427	-11.8427	-11.8427	-11.8427	-2.33545	-3.33753	-11.8427	-11.8427	-11.8427	-2.50781	-11.8427	-11.8427	-4.41492	-3.72977	-11.8427	-5.47639	-11.8427	1.2552
ENSG00000173153	P11474	ESRRA	2.02606	2.68844	2.59077	2.11034	2.57577	2.87311	3.29666	2.79605	1.42433	2.94028	2.8744	3.46379	2.96279	2.91275	2.70645	2.85898	2.24069	1.08207	2.85157
ENSG00000119715	A0A2R8Y509	ESRRB	-5.161	-4.59874	-2.21331	-11.7091	-11.7091	-1.46568	-11.7091	-11.7091	-11.7091	-3.90482	-2.05273	-4.88118	-2.53265	-4.28133	-11.7091	-11.7091	-11.7091	-11.7091	0.886356
ENSG00000196482	P62508	ESRRG	-3.47249	-4.70954	-12.8146	-12.8146	-12.8146	-5.88251	-12.8146	-12.8146	-5.624	-12.8146	-2.89557	-12.8146	-5.95021	-12.8146	-12.8146	-12.8146	-12.8146	-12.8146	0.365667
ENSG00000100056	Q96DF8	ESS2	0.902211	1.50505	1.5414	1.24814	2.17432	2.28074	2.22823	1.28156	0.550423	1.33729	1.68403	2.33846	1.7198	1.28718	1.31184	1.05034	0.966234	-0.711391	2.22775
ENSG00000123576	Q8N693	ESX1	-9.94695	-9.94695	-3.2466	-9.94695	-9.94695	-9.94695	-9.94695	-9.94695	-9.94695	-9.94695	-9.94695	-9.94695	-9.94695	-3.51085	-9.94695	-9.94695	-9.94695	-9.94695	1.06398
ENSG00000139641	Q9BSJ8	ESYT1	3.6711	4.2811	4.43378	3.52103	4.55449	4.54297	4.21011	3.44701	3.60192	4.49697	4.38476	4.05685	3.70711	3.15341	4.01122	4.0056	2.63809	2.0267	2.39536
ENSG00000117868	A0A499FIX8	ESYT2	3.10988	3.63018	3.87159	3.22974	3.76543	3.95489	3.9882	2.78275	2.47843	3.9916	3.59376	3.46644	3.64365	2.42975	3.1834	3.39049	2.26305	1.83893	2.37067
ENSG00000158220	A0FGR9	ESYT3	-3.31978	-5.5516	-5.96159	-6.04659	-12.6619	-12.6619	-12.6619	-12.6619	-12.6619	-12.6619	-1.32875	-3.8436	-12.6619	-3.65483	-4.54904	-12.6619	-12.6619	-12.6619	1.47766
ENSG00000143971	Q9NY74	ETAA1	1.03693	1.5464	1.16217	0.386856	0.78879	0.922151	2.5128	0.140088	-0.232018	1.27352	0.919468	1.20162	-0.855808	0.251489	-1.0594	1.76231	-0.818591	-0.210943	-2.15535
ENSG00000238210	Q3ZM63	ETDA	-8.74753	-8.74753	-8.74753	-8.74753	-8.74753	-8.74753	-8.74753	-8.74753	-8.74753	0.0534891	0.587328	-8.74753	-8.74753	-8.74753	-8.74753	-8.74753	-8.74753	-8.74753	3.07045
ENSG00000224107	P0DPP9	ETDB	-1.31188	-8.85223	-8.85223	-8.85223	-0.306599	-8.85223	-8.85223	-8.85223	-8.85223	-0.0512082	1.48151	-8.85223	-8.85223	-8.85223	-2.31391	-8.85223	-8.85223	-8.85223	3.32824
ENSG00000283644	A0A1B0GVM5	ETDC	-6.89287	-6.89287	-6.89287	-6.89287	-6.89287	2.35171	-6.89287	-6.89287	-6.89287	-6.89287	-6.89287	-6.89287	-6.89287	-6.89287	-6.89287	-6.89287	-6.89287	-6.89287	-6.89287
ENSG00000120705	P62495	ETF1	2.41512	3.13107	2.45759	2.27031	2.548	3.24639	3.33333	2.74641	1.94302	2.62143	2.95376	3.39109	3.26058	2.92211	2.43786	2.92816	2.43107	1.75935	2.52903
ENSG00000140374	P13804	ETFA	1.75392	2.36808	1.87152	1.32935	2.21344	2.26711	3.07035	2.83064	1.06825	2.55964	2.06135	2.81104	2.61386	1.95062	3.11513	2.99735	1.26592	1.81244	2.44195
ENSG00000105379	P38117	ETFB	0.103741	0.859927	0.898989	0.282717	0.906347	1.68026	1.65708	1.16104	0.534227	0.582986	0.987712	1.77565	1.00798	0.854316	0.735312	1.4302	1.03073	-0.213204	0.259439
ENSG00000139160	Q8IXQ9	ETFBKMT	-2.02786	-2.04552	-3.45679	-2.9587	-2.60299	-2.05517	-3.32042	-2.89532	-5.94621	-0.888889	-2.00543	-1.42381	-5.28226	-2.55556	-3.29892	-3.91184	-5.78042	-4.12303	0.185748
ENSG00000171503	Q16134	ETFDH	0.168451	0.813577	0.675793	0.492685	0.329598	1.5357	1.47465	0.339395	0.201263	1.96387	1.22462	0.924767	1.85681	0.885119	0.448017	0.918227	0.814473	-1.01289	1.17641
ENSG00000205707	Q6IPR1	ETFRF1	1.69676	1.64062	1.57232	1.10192	1.98849	1.711	2.4762	0.902428	-0.901624	0.936626	0.834071	1.84685	1.46875	0.998733	0.498219	1.33402	0.587184	-1.64809	-0.0728478
ENSG00000105755	O95571	ETHE1	0.185736	1.51129	1.4964	1.30752	1.23083	2.36391	2.66235	1.8254	0.656682	1.91959	1.60652	2.85431	3.17871	1.86309	1.90086	1.29761	0.944766	-0.291736	1.96211
ENSG00000139163	Q9HBU6	ETNK1	1.971	2.56942	2.45554	2.15397	2.99062	3.10066	3.5287	1.88532	1.37991	2.46308	2.64607	2.98418	2.62613	2.04093	1.65333	2.86268	1.59898	1.2898	1.69694
ENSG00000143845	Q9NVF9	ETNK2	-1.82349	-11.5277	-3.83433	-4.91238	-2.56802	-0.284929	-2.21694	-11.5277	-5.32724	-11.5277	-1.38647	-4.69983	-11.5277	-3.51781	-3.00109	-4.86828	-5.16145	-2.50684	1.18316
ENSG00000164089	Q8TBG4	ETNPPL	-10.9275	-10.9275	-10.9275	-10.9275	-10.9275	-10.9275	-10.9275	-2.25993	-10.9275	-10.9275	-10.9275	-10.9275	-10.9275	-10.9275	-10.9275	-10.9275	-10.9275	-10.9275	0.0834145
ENSG00000134954	P14921	ETS1	4.98357	5.47369	5.40371	4.56219	5.80007	5.8944	5.6991	4.80158	4.91651	4.97046	5.43984	5.19744	4.75207	4.46036	4.5518	5.38673	3.7064	3.31344	2.89319
ENSG00000157557	P15036	ETS2	3.60599	3.51031	3.23853	3.56121	3.6379	3.60611	3.48508	4.04557	2.50269	2.78557	3.28151	4.23982	3.76495	4.74123	3.47159	3.95478	4.89427	2.02626	4.97476
ENSG00000006468	P50549	ETV1	-5.09189	-12.6322	-12.6322	-6.01689	-12.6322	-12.6322	-5.12314	-12.6322	-12.6322	-3.83122	-2.9759	-4.81071	-12.6322	-12.6322	-12.6322	-2.81562	-12.6322	-12.6322	0.837552
ENSG00000105672	O00321	ETV2	-3.92441	-3.36215	-2.77908	-10.4725	-10.4725	-10.4725	-3.95548	-2.80135	-10.4725	-10.4725	-10.4725	-3.64459	-2.61425	-3.04474	-2.94195	-10.4725	-10.4725	-10.4725	0.123647
ENSG00000117036	P41162	ETV3	1.71482	2.05355	2.11317	1.74557	2.18425	2.81907	2.85226	1.69122	1.54411	2.06043	2.0906	2.49714	2.43308	2.17113	1.42159	2.24005	1.68752	0.0758707	2.29015
ENSG00000253831	Q6ZN32	ETV3L	-2.80904	-1.2469	-1.33825	-3.73404	-1.38968	-1.10481	-1.84425	-3.67119	-1.84275	-1.54836	-3.00784	-2.52786	-1.49427	-1.34228	-10.3494	-2.11453	-3.98311	-10.3494	0.246742
ENSG00000175832	P43268	ETV4	-2.68114	-4.10727	-11.2176	-11.2176	-11.2176	-11.2176	-11.2176	-3.54647	-11.2176	-11.2176	-0.88386	-4.38971	-11.2176	-4.78151	-11.2176	-11.2176	-11.2176	-11.2176	0.79298
ENSG00000244405	P41161	ETV5	-3.78063	-2.47947	-5.203	-3.71289	-1.77534	-1.52257	-3.07708	-2.06781	-4.71271	-2.51845	-1.98428	-2.50112	-11.9033	-3.89344	-3.05558	-11.9033	-3.96382	-11.9033	1.69196
ENSG00000139083	P41212	ETV6	3.16644	3.33662	3.49126	3.48519	3.59066	4.0927	3.70182	3.72008	2.43834	3.30872	3.544	4.1609	3.64549	4.39849	3.43387	3.70588	4.26114	1.37301	3.97047
ENSG00000010030	Q9Y603	ETV7	-0.273081	0.293838	0.394914	0.687445	1.6649	3.48614	1.09692	0.220631	-2.42843	-0.81472	0.526496	3.29914	1.48613	2.95508	2.17558	-0.160642	3.34936	-10.6141	-0.0179949
ENSG00000154642	Q9NYK6	EURL	1.42033	2.35012	2.00123	1.75334	2.40911	3.14194	3.65134	1.95156	1.35359	2.99031	1.61095	2.37787	2.01482	2.01214	1.54906	3.20018	0.956377	0.917991	1.75803
ENSG00000115363	Q9H8M9	EVA1A	-3.28274	-10.8231	-10.8231	-10.8231	-10.8231	-1.89984	-3.31398	-10.8231	-4.6226	-10.8231	-1.90252	-3.99519	-2.96485	-10.8231	-3.29255	-10.8231	-10.8231	-10.8231	1.1875
ENSG00000142694	Q9NVM1	EVA1B	0.977952	1.70533	1.90187	0.280968	2.52357	2.73697	2.78916	2.69374	1.70821	3.24244	2.14946	2.4204	3.35892	2.16905	2.05007	2.28787	1.87609	-0.400119	2.36758
ENSG00000166979	P58658	EVA1C	-0.00153931	1.10313	1.03073	0.397527	0.860583	0.561081	1.1211	1.05811	-0.137602	0.832814	0.844091	0.718946	-0.466194	-0.162023	0.163629	0.442055	-0.0521507	-1.73207	1.4285
ENSG00000072840	P57679	EVC	-2.34828	-1.40324	-2.34645	-3.01635	-0.85467	-1.19591	-0.89526	-1.21766	-2.85148	-0.821056	-0.871159	-0.218925	-0.707986	-0.49917	-0.726929	-0.858252	-2.04704	-1.68275	2.05389
ENSG00000173040	Q86UK5	EVC2	-1.12523	-2.14202	-1.9707	-2.22618	-1.4113	-4.89646	-0.51951	-1.07625	-3.32196	-0.708234	-0.40798	-0.553443	-1.39059	-2.08564	0.309147	-0.860849	-5.46232	-3.39128	1.82561
ENSG00000126860	P22794	EVI2A	3.48186	3.77027	3.26939	3.31282	2.64837	4.52555	5.29351	3.07992	1.43642	2.28776	2.43925	4.43697	2.77487	3.50215	2.56519	5.11674	3.17007	2.40853	3.59319
ENSG00000185862	P34910	EVI2B	7.05213	7.21537	6.63382	6.91236	7.29303	7.92714	7.92175	7.50772	5.83439	7.11637	6.56047	8.14969	7.52098	8.00994	6.58265	7.84749	8.04622	6.08948	7.16227
ENSG00000067208	O60447	EVI5	1.57636	2.22333	1.74648	1.57723	1.77955	1.83553	1.83369	1.64927	0.635531	1.2648	1.18379	1.42187	1.92819	1.32563	1.41085	1.79929	0.875601	1.2749	2.20926
ENSG00000142459	Q96CN4	EVI5L	0.521698	0.921809	1.11839	0.718931	1.80376	1.53863	1.47885	1.11251	0.235998	1.07223	1.27584	1.38911	0.949585	1.291	1.22599	1.07709	0.425281	-1.40712	2.28459
ENSG00000196405	Q9UI08	EVL	4.41871	4.99664	5.04647	4.26059	5.28116	5.3443	5.64065	4.03688	4.19788	4.93053	4.86759	4.61503	3.70207	3.61093	4.10682	4.93554	3.17296	2.4224	2.50141
ENSG00000167880	Q92817	EVPL	-0.742554	-0.853307	-0.833801	-1.97348	-2.73192	-2.35386	-1.0734	-2.15085	-0.602588	-2.47621	-0.620616	-2.13727	-1.83761	-0.901538	-3.42784	-2.62872	-1.83843	-0.84195	1.2583
ENSG00000214860	A8MZ36	EVPLL	-3.92708	-1.78684	-2.78176	-10.4752	-10.4752	-0.967943	-10.4752	-10.4752	-10.4752	-10.4752	-3.13361	-10.4752	-10.4752	-10.4752	-10.4752	-10.4752	-1.3166	-10.4752	1.53542
ENSG00000106038	P49640	EVX1	-2.98953	-11.1122	-11.1122	-11.1122	-11.1122	-4.18012	-11.1122	-3.44112	-11.1122	-11.1122	-0.970998	-11.1122	-11.1122	-11.1122	-11.1122	-11.1122	-11.1122	-11.1122	1.59863
ENSG00000174279	Q03828	EVX2	-3.3155	-11.4382	-11.4382	-11.4382	-11.4382	-11.4382	-11.4382	-11.4382	-11.4382	-11.4382	-4.09668	-11.4382	-4.57379	-11.4382	-11.4382	-11.4382	-11.4382	-11.4382	0.379765
ENSG00000182944	Q01844	EWSR1	3.65556	4.09617	3.98758	3.69845	4.21757	4.5072	4.47524	4.00318	3.23365	3.94237	4.11135	4.54366	4.33738	4.07343	3.76785	4.37974	3.91174	2.20597	3.65028
ENSG00000178997	Q8NHP7	EXD1	-4.69097	-11.239	-11.239	-11.239	-11.239	-11.239	-11.239	-4.56084	-11.239	-11.239	-2.31847	-4.41115	-11.239	-11.239	-11.239	-3.58676	-11.239	-11.239	0.09368
ENSG00000081177	Q9NVH0	EXD2	-0.271208	0.17397	-0.282429	-1.02008	-0.886284	-0.138805	-0.264151	-0.541755	-1.83168	-0.0455882	-0.593043	0.0112793	-0.839104	-1.27155	-1.40256	-0.782998	-2.8551	-1.12032	-0.417995
ENSG00000187609	Q8N9H8	EXD3	-0.210234	0.356938	0.578696	-0.0821601	0.907153	-0.0196161	0.679342	-0.588866	-0.987145	0.709682	0.283058	0.424511	0.38738	-0.386164	-1.13054	0.576378	-0.861067	-3.27684	1.61949
ENSG00000174371	Q9UQ84	EXO1	-2.2963	-2.31395	-4.71608	-2.81217	-2.8708	-1.17304	-0.522199	-0.3594	-11.4164	-1.61703	-0.176322	-0.0158009	0.190917	-1.08908	-1.19208	-0.448689	-2.06554	-2.65803	1.91587
ENSG00000164002	Q9H790	EXO5	-0.0697092	0.628531	0.392044	-0.146077	1.09107	1.05455	2.01379	0.990979	-0.00654507	0.262461	0.79712	0.864576	0.664458	0.781958	-0.564696	1.04241	0.108879	-2.55803	1.60009
ENSG00000090989	Q9NV70	EXOC1	2.71289	3.20918	2.76512	2.55656	3.28505	3.58186	3.90548	2.9975	1.53489	2.7805	2.72706	3.36503	3.08888	3.17688	2.02268	3.38708	2.77266	1.44218	2.58232
ENSG00000250821	A0A1B0GW35	EXOC1L	-9.15423	-9.15423	-9.15423	-9.15423	-9.15423	-9.15423	-9.15423	-9.15423	-9.15423	-9.15423	-9.15423	-9.15423	-9.15423	-2.71814	-9.15423	-9.15423	-9.15423	-9.15423	-0.141207
ENSG00000112685	Q96KP1	EXOC2	2.14348	2.78242	2.42053	2.25668	3.09958	3.82894	3.21827	2.76819	1.87207	2.88221	2.64888	2.92579	2.85474	2.49049	2.02882	3.30117	1.82486	0.632253	2.18449
ENSG00000180104	O60645	EXOC3	2.9599	3.42514	3.4216	3.55226	3.39992	3.57632	3.43284	3.1747	2.64571	3.45383	3.47642	3.61803	3.55868	2.8403	3.29341	3.59459	3.13928	0.78893	3.1656
ENSG00000179044	Q86VI1	EXOC3L1	-2.13071	-0.717379	-2.71229	-3.38036	-3.02573	1.1022	-2.89691	-3.31719	-2.21932	-10.9883	-1.65347	-1.36401	-3.1301	-0.660976	-2.87543	-1.01986	1.55042	-10.9883	-0.976696
ENSG00000283632	A0A1C7CYX0	EXOC3L2	-10.9344	-3.82401	-4.234	-10.9344	-3.96598	-4.00221	-2.84293	-1.94554	-10.9344	-10.9344	-1.59949	-2.11601	-10.9344	-2.5108	-1.60204	-10.9344	-0.262857	-4.4846	1.53557
ENSG00000205436	Q17RC7	EXOC3L4	-11.1659	-11.1659	-4.46554	-11.1659	-11.1659	-4.23376	-11.1659	-1.91452	-4.9654	-3.36164	-3.82434	-2.34755	-11.1659	-11.1659	-2.0556	-4.50645	-3.80839	-11.1659	0.844693
ENSG00000131558	Q96A65	EXOC4	2.05236	2.38516	2.35767	2.08908	2.71797	2.79456	2.49155	2.39438	1.42924	2.10714	2.04505	2.74864	2.89353	2.15856	1.70764	2.594	2.0292	0.777918	1.79306
ENSG00000070367	O00471	EXOC5	0.817165	1.49848	0.961829	0.930086	1.61705	1.81989	2.37065	1.29587	0.321454	1.37847	0.722831	1.95071	1.78113	1.28276	0.663402	1.73438	0.721812	0.368186	1.74588
ENSG00000138190	Q8TAG9	EXOC6	1.62271	2.17931	1.44399	2.08701	1.91365	2.17083	2.66868	2.31772	0.575846	2.00988	1.60209	2.49018	2.30584	2.67934	1.23966	2.9098	2.23396	0.793459	2.6567
ENSG00000144036	Q9Y2D4	EXOC6B	0.190926	0.449225	0.815145	-0.00757976	0.525478	0.818226	1.00356	0.33965	0.0339223	-0.748807	0.919643	0.524675	0.179708	-0.596774	-1.28675	0.735704	-1.23841	-1.07383	1.20034
ENSG00000182473	Q9UPT5	EXOC7	3.07231	3.43221	3.5778	3.25484	3.60446	4.16318	3.88224	3.60141	2.80611	3.71877	3.76341	3.95955	3.93883	3.72389	3.18578	3.4967	3.8595	1.97052	3.42811
ENSG00000116903	Q8IYI6	EXOC8	2.74608	2.7835	2.3529	2.75368	3.01434	3.63763	3.62938	2.44666	1.82988	3.15735	2.44829	3.3122	2.90294	3.03301	2.18921	3.27214	2.86026	0.845366	2.93685
ENSG00000157036	Q9Y2C4	EXOG	0.951035	1.72334	1.67633	0.82639	1.7902	1.59499	2.24142	0.404526	0.769147	1.69009	1.73082	1.38554	1.3293	0.0943131	0.748558	1.63502	-0.232586	-0.732879	1.42863
ENSG00000171311	Q9Y3B2	EXOSC1	1.55327	1.84921	2.2071	1.73987	2.20569	2.28733	3.26893	1.43811	0.201775	2.01106	1.80896	2.23003	1.93319	1.4193	1.48022	2.19464	0.410286	0.182892	1.8085
ENSG00000171824	Q01780	EXOSC10	2.02312	2.56528	2.71697	2.23311	2.92323	3.41903	2.97917	2.31154	1.78294	2.70333	2.75523	2.83424	2.68747	2.08899	1.98817	2.70947	1.63471	0.480919	1.96473
ENSG00000130713	Q13868	EXOSC2	1.21121	1.53181	2.04302	1.43528	2.38868	2.28969	2.92688	1.1203	1.13949	1.66901	1.94798	2.13257	1.59113	1.01312	1.04937	2.14854	0.780755	0.374992	0.559716
ENSG00000107371	Q9NQT5	EXOSC3	1.18482	1.8097	1.81129	1.66037	2.184	2.65804	3.22495	1.48287	0.741943	2.4201	1.57954	2.48184	2.5332	1.74217	1.36756	2.19027	1.05867	0.0560186	1.95453
ENSG00000178896	Q9NPD3	EXOSC4	0.481617	0.826268	1.91486	0.442714	1.85269	2.30909	1.92755	2.29678	0.40994	0.524401	1.86594	2.08536	1.57806	3.09925	1.79302	1.956	2.8114	0.574762	3.23843
ENSG00000077348	Q9NQT4	EXOSC5	0.985457	1.16033	1.99453	1.18459	2.66071	1.68099	2.84659	1.36829	1.79557	1.66542	1.71482	1.39908	2.16008	1.06482	0.284179	1.65958	-1.58708	-0.183436	2.77071
ENSG00000223496	Q5RKV6	EXOSC6	0.800603	1.85961	2.09384	1.078	1.92514	2.19937	2.38374	-0.0233516	0.598545	1.52515	1.40792	1.74126	1.71983	0.545394	0.980535	1.65448	-0.295553	-0.0891664	0.863213
ENSG00000075914	Q15024	EXOSC7	0.224437	0.33712	0.338711	-1.21587	0.930901	0.447014	1.61266	-0.0985592	-0.636075	0.087589	0.569831	0.341907	0.826119	0.0717188	-0.087888	0.799792	-0.583634	-0.691755	0.0776495
ENSG00000120699	Q96B26	EXOSC8	0.213212	0.121563	0.160615	0.232277	0.5378	0.863754	2.09471	0.897021	-0.401388	0.658855	0.691187	0.446787	0.7955	0.550529	0.0514068	0.878083	-2.55263	-0.792585	1.10567
ENSG00000123737	Q06265	EXOSC9	1.21534	1.49718	1.25369	0.904858	1.54395	2.62129	2.82913	1.41893	0.622592	1.92299	1.48484	1.47925	1.39909	0.904212	0.874324	2.37327	-0.346677	0.445359	1.10805
ENSG00000110723	F5GXG5	EXPH5	-1.68731	-1.24573	-2.0308	-2.20401	-2.04051	-0.157079	-0.911639	-5.13436	-1.98011	-3.42059	-1.88716	-1.40486	-1.36801	-2.13734	-2.2818	-2.25255	-3.4546	-6.35575	0.452813
ENSG00000182197	Q16394	EXT1	-0.136502	0.720155	0.877008	0.498417	0.510014	1.22405	1.08826	1.31671	-0.177134	0.0742193	0.580972	1.15918	1.26075	1.2336	0.186151	0.805956	1.53923	-2.08311	2.20075
ENSG00000151348	Q93063	EXT2	1.20672	1.77394	1.76304	1.22407	2.24319	2.62709	2.30212	1.67655	0.366271	1.9831	1.71352	2.73272	1.52611	1.53314	1.03933	1.8986	1.08769	-0.3811	0.941909
ENSG00000158008	Q92935	EXTL1	-11.5485	-4.43821	-11.5485	-11.5485	-4.58017	-11.5485	-3.45712	-3.29481	-11.5485	-11.5485	-1.045	-11.5485	-11.5485	-5.11245	-11.5485	-11.5485	-11.5485	-11.5485	-0.537609
ENSG00000162694	Q9UBQ6	EXTL2	-1.78396	-3.53492	-0.704947	-1.86789	-1.512	-0.911544	-0.00912318	-2.1666	-1.55107	-0.519661	-0.847151	-2.82168	-1.97888	-1.51895	-1.79381	-1.53418	-2.96588	-11.64	-0.0443585
ENSG00000012232	O43909	EXTL3	2.44397	2.57067	2.02545	2.34203	2.40454	2.09564	2.56708	2.50925	1.15005	1.8149	2.66746	2.75161	2.35677	2.29658	2.39418	2.49619	2.55875	0.0142804	2.59123
ENSG00000104313	Q99502	EYA1	-2.39481	-11.737	-11.737	-11.737	-3.19134	-11.737	-11.737	-11.737	-11.737	-11.737	-2.8164	-11.737	-11.737	-11.737	-11.737	-11.737	-11.737	-5.28722	0.273616
ENSG00000064655	O00167	EYA2	-2.10186	-2.53368	-3.5286	-11.222	-4.25363	-2.29875	-4.705	-11.222	-11.222	-11.222	-1.30292	-3.40047	-11.222	-3.79425	-11.222	-4.56256	-3.86449	-11.222	1.37343
ENSG00000158161	Q99504	EYA3	2.16962	2.37631	2.19287	2.17379	2.1602	2.61175	3.11016	2.00154	1.36533	2.82183	2.36726	2.77963	2.58949	2.74394	1.95918	2.9036	2.01322	1.24019	2.19477
ENSG00000112319	O95677	EYA4	-4.40887	-5.42126	-12.5316	-12.5316	-3.98596	-12.5316	-12.5316	-5.85339	-12.5316	-12.5316	-2.39033	-12.5316	-12.5316	-4.10804	-12.5316	-12.5316	-12.5316	-12.5316	0.385721
ENSG00000188107	Q5T1H1	EYS	-4.92373	-3.55148	-4.77029	-4.2722	-3.69438	-3.07941	-2.05161	-3.79438	-6.26955	-13.4602	-2.54186	-2.94363	-5.01907	-2.18229	-4.93357	-4.49029	-3.02301	-5.43653	0.504326
ENSG00000108799	Q92800	EZH1	3.37773	3.67974	3.69217	3.38019	3.68903	3.76542	4.08271	3.45239	2.82288	3.34038	3.51852	3.72029	3.41844	3.39743	3.00212	3.81551	3.5779	2.26715	3.5665
ENSG00000106462	Q15910	EZH2	0.381499	1.33764	0.897792	0.642064	-0.127002	1.13162	1.97989	1.16488	-0.718379	1.25422	2.09275	1.29394	1.08982	0.733846	1.62296	2.69386	0.56013	1.39736	2.11044
ENSG00000187690	Q86X51	EZHIP	-0.321234	-0.628087	-1.62475	-1.12666	-1.35495	-1.80546	-3.79766	-2.64352	-4.11417	-2.5104	-0.979796	-0.912423	-10.3147	-3.87856	-3.77634	-3.65522	-2.37513	-3.86491	1.28101
ENSG00000092820	P15311	EZR	4.74476	5.09565	5.5985	4.63262	5.36697	6.01734	5.58964	5.44224	4.6953	5.77243	5.30194	5.77507	5.45531	5.14947	4.32512	5.3768	4.91007	3.59247	4.41054
ENSG00000126218	P00742	F10	-4.05507	-10.6031	-10.6031	-10.6031	-3.63477	-10.6031	-10.6031	-10.6031	-10.6031	-10.6031	-10.6031	-10.6031	-2.16202	-10.6031	-10.6031	-10.6031	-10.6031	-10.6031	0.992519
ENSG00000088926	P03951	F11	-2.25936	-11.117	-11.117	-11.117	-11.117	-11.117	-11.117	-11.117	-11.117	-2.31596	-1.1979	-11.117	-11.117	-11.117	-3.00409	-4.45754	-11.117	-11.117	1.70081
ENSG00000158769	Q9Y624	F11R	2.05385	2.23779	1.81177	1.77568	2.28266	2.62208	2.36345	2.63594	0.965157	1.58213	2.19492	2.19504	2.17787	2.06052	1.82641	2.22294	2.22608	0.0113248	1.76214
ENSG00000131187	P00748	F12	-1.97855	-1.73369	-1.56246	-0.649411	-1.07035	-1.10684	-1.33302	-0.711405	-0.654192	0.868938	-0.91709	-1.21185	0.716753	-0.715094	-1.50386	-1.18927	1.39545	-10.8362	0.174764
ENSG00000124491	Q9NQP5	F13A1	4.6192	5.0619	4.69366	3.82118	5.16778	3.45321	4.26454	7.48577	3.8156	4.1787	5.28892	5.12264	5.40028	4.83139	6.73649	4.97205	5.13168	4.51273	5.29037
ENSG00000143278	P05160	F13B	-10.6596	-3.54925	-10.6596	-10.6596	-10.6596	-10.6596	-10.6596	-10.6596	-10.6596	-10.6596	-1.32472	-10.6596	-10.6596	-10.6596	-10.6596	-10.6596	-10.6596	-10.6596	-0.647953
ENSG00000180210	P00734	F2	-10.7173	-2.6122	-10.7173	-2.52684	-2.7547	-2.79109	-10.7173	-10.7173	-10.7173	-10.7173	-3.37575	-2.31294	-10.7173	-10.7173	-2.60441	-10.7173	-10.7173	-10.7173	1.29328
ENSG00000181104	P25116	F2R	1.72729	2.10188	1.72242	0.734028	2.13637	2.36285	2.73288	2.54051	0.790631	0.992603	2.13216	2.02477	1.80159	1.61406	2.94615	2.85467	1.82878	0.797928	2.1435
ENSG00000164251	D6RJH3	F2RL1	2.10912	1.6281	1.34024	2.04435	2.38307	2.74384	1.83673	1.2875	1.15653	2.25883	2.37862	2.9282	3.15906	2.24296	2.39878	2.52115	2.41739	-0.327428	3.16635
ENSG00000164220	O00254	F2RL2	-2.60812	-3.03949	-2.86856	-11.1446	-11.1446	-3.21838	-11.1446	-11.1446	-11.1446	-11.1446	-3.80304	-11.1446	-11.1446	-3.71685	-3.0317	-11.1446	-11.1446	-11.1446	-1.13296
ENSG00000127533	Q96RI0	F2RL3	-1.82083	-3.05788	-2.88695	-11.163	-0.745696	-1.65577	-1.49013	0.501498	-11.163	-2.36196	-0.370116	-1.02464	-1.98656	-2.15588	0.0607685	-1.70848	-0.0587635	-0.921294	0.847598
ENSG00000117525	P13726	F3	-10.8904	-3.78003	-10.8904	-10.8904	-10.8904	-10.8904	-3.38126	-10.8904	-10.8904	-10.8904	-3.54882	-10.8904	-4.02593	-4.45427	-2.77747	-4.23093	-10.8904	-10.8904	-0.878734
ENSG00000198734	P12259	F5	3.97549	3.88504	3.5135	3.8557	3.3541	2.88388	3.13718	4.39727	2.49406	3.46182	2.92721	4.39506	3.62008	5.14225	3.69359	4.37539	5.81342	1.57562	4.79257
ENSG00000057593	P08709	F7	-4.74283	-3.1858	-3.59751	-4.67556	-11.2909	-4.35877	-11.2909	-11.2909	-11.2909	-1.906	-1.14965	-3.46937	-3.43267	-11.2909	-11.2909	-11.2909	-11.2909	-11.2909	1.17902
ENSG00000185010	P00451	F8	-1.92782	-2.07095	-2.35865	-3.70573	-3.08749	-1.18684	-1.32211	-1.71847	-2.98922	-1.13247	-2.48993	-1.29193	-1.13483	-1.35329	-1.24996	-1.40053	-2.19401	-3.6103	1.58857
ENSG00000277203	P23610	F8A1	3.92849	4.34891	4.40112	3.89194	3.98348	4.55836	4.7242	4.18612	3.48873	4.46187	3.87588	4.65485	5.18444	5.04423	4.206	3.79648	3.87077	2.29008	4.07643
ENSG00000274791	P23610	F8A1	2.78908	3.24735	4.09212	3.26544	3.3145	3.30222	3.78352	3.83948	2.94125	3.91663	3.42238	4.16047	4.41441	4.38614	3.68422	3.54639	3.7185	1.81545	4.24008
ENSG00000277150	P23610	F8A1	2.93614	3.41027	3.73376	3.50657	3.4896	3.54617	3.77912	3.90042	2.76754	3.86424	3.34101	4.0087	4.37094	4.41276	3.57966	3.60319	3.56811	1.95235	4.07668
ENSG00000101981	P00740	F9	-10.8419	-10.8419	-10.8419	-10.8419	-10.8419	-10.8419	-10.8419	-10.8419	-10.8419	-10.8419	-3.50034	-10.8419	-10.8419	-10.8419	-10.8419	-10.8419	-10.8419	-10.8419	-0.24576
ENSG00000103089	Q7L5A8	FA2H	-4.53198	-2.39174	-3.38666	-11.0801	-11.0801	-11.0801	-1.57691	-11.0801	-4.87957	-11.0801	-1.16098	-11.0801	-11.0801	-11.0801	-4.54174	-11.0801	-3.14053	-4.63031	0.515603
ENSG00000117480	O00519	FAAH	0.337244	1.16729	1.37046	1.64364	1.24661	0.724793	1.49452	0.284306	0.0421271	0.958378	0.193942	0.223928	1.94313	-0.611914	-0.0683466	1.26504	0.866852	-3.39834	1.49263
ENSG00000165591	Q6GMR7	FAAH2	-0.146231	-0.471732	0.213789	-0.456474	1.03632	1.66945	1.40653	-0.907019	-0.198468	0.00338225	1.41202	0.242962	-0.719305	0.361665	-2.84991	0.0730366	-3.02294	-1.35956	1.952
ENSG00000185504	Q0VG06	FAAP100	1.1029	1.9419	2.21196	1.48571	2.15816	2.42755	2.98525	1.85401	1.86103	2.20028	2.24573	2.18768	1.89758	1.71951	1.17841	1.9346	1.36877	0.137949	1.61526
ENSG00000162585	Q6NZ36	FAAP20	0.361411	0.760531	1.05124	0.228495	0.999708	1.08247	1.49341	0.206589	-0.367397	1.32254	1.20404	1.49189	0.894914	0.523165	0.795114	0.598238	0.631665	-1.52347	1.51706
ENSG00000131944	Q9BTP7	FAAP24	-2.07523	-10.6117	-0.601953	0.0772032	-3.64332	-0.230905	-0.649652	-1.62288	-3.42105	-2.80744	-0.692612	-0.794953	-3.74725	-0.490616	-1.76392	-0.380431	-1.2608	-3.17022	0.399242
ENSG00000163586	P07148	FABP1	-1.32916	-1.56883	-10.6713	-10.6713	-10.6713	-0.941987	-4.15432	-10.6713	-2.899	-10.6713	-0.530057	-10.6713	-10.6713	-10.6713	-10.6713	-10.6713	-10.6713	-10.6713	2.03957
ENSG00000197416	A6NFH5	FABP12	-8.66076	-8.66076	-8.66076	-8.66076	-8.66076	-8.66076	-8.66076	-8.66076	-8.66076	-8.66076	-8.66076	-8.66076	-8.66076	-8.66076	-8.66076	-8.66076	-8.66076	-8.66076	1.35087
ENSG00000121769	P05413	FABP3	-2.85576	-9.40383	-9.40383	-9.40383	-9.40383	-9.40383	-9.40383	-2.72564	-9.40383	-9.40383	-2.06229	-9.40383	-9.40383	-9.40383	-9.40383	-9.40383	-9.40383	-9.40383	2.77664
ENSG00000170323	P15090	FABP4	-9.8481	-9.8481	-9.8481	-9.8481	-9.8481	-9.8481	-9.8481	-9.8481	-9.8481	-9.8481	-1.51101	-9.8481	-9.8481	-3.41201	-9.8481	-9.8481	-9.8481	-9.8481	0.748026
ENSG00000164687	Q01469	FABP5	-2.29858	-2.3162	-1.7314	-1.81704	-10.4213	0.200322	1.91302	-0.947879	-3.23066	-0.621901	-0.502226	0.979329	-0.567743	-0.999861	0.0093429	1.54608	-0.611585	-0.986074	1.17436
ENSG00000170231	P51161	FABP6	-3.03782	-9.58589	-9.58589	-1.97792	-9.58589	-9.58589	-9.58589	-9.58589	-9.58589	-9.58589	-9.58589	-9.58589	-9.58589	-9.58589	-1.05927	-2.92645	-9.58589	-9.58589	0.425737
ENSG00000164434	O15540	FABP7	-2.69192	-10.8146	-10.8146	-10.8146	-10.8146	-10.8146	-10.8146	-10.8146	-10.8146	-10.8146	-10.8146	-10.8146	-10.8146	-10.8146	-2.28802	-10.8146	-10.8146	-10.8146	0.196286
ENSG00000205186	Q0Z7S8	FABP9	-8.35812	-8.35812	-8.35812	-8.35812	-8.35812	-8.35812	-8.35812	-8.35812	-8.35812	-8.35812	-8.35812	-8.35812	-8.35812	-8.35812	-8.35812	-8.35812	-8.35812	-8.35812	-8.35812
ENSG00000168040	Q13158	FADD	3.38343	3.98192	3.50531	3.52329	4.11897	4.33837	4.62895	4.3297	2.64788	4.13552	3.79966	5.0517	4.46895	5.35198	3.98285	4.40909	4.76677	2.64547	4.49091
ENSG00000149485	A0A0A0MR51	FADS1	-1.66472	-1.22886	-0.253514	-1.41997	0.118105	-0.408665	-0.465195	0.697521	-0.985792	0.285875	-0.481724	0.486069	0.0614056	-0.658006	-0.643904	-1.68344	-0.243322	-1.58731	1.78061
ENSG00000134824	O95864	FADS2	0.178843	-1.02894	-0.442523	-2.05833	-0.318002	0.0908165	-1.19874	0.37371	-2.18857	-0.0774517	-1.10427	0.0517764	0.39755	-1.3654	-0.424021	-2.37616	0.978571	-3.58676	0.704276
ENSG00000221968	Q9Y5Q0	FADS3	-0.355954	-0.0111606	-0.243973	-0.131917	0.430657	0.989652	1.1835	-0.266336	0.18515	-0.220068	0.402094	-0.0328391	-0.307844	-0.897831	-0.687631	-1.20243	-1.14525	-3.25985	0.799531
ENSG00000172782	A0A087WU67	FADS6	-10.8833	-10.8833	-10.8833	-10.8833	-10.8833	-10.8833	-10.8833	-10.8833	-10.8833	-10.8833	-3.54177	-10.8833	-10.8833	-4.44723	-3.35279	-10.8833	-10.8833	-10.8833	-0.871691
ENSG00000185104	Q9UNN5	FAF1	1.19289	1.5591	1.31109	1.37363	2.267	2.36592	2.3988	1.79119	0.57103	1.74436	1.55819	2.03273	1.84588	0.970052	0.716297	2.04232	0.924489	0.472958	1.18747
ENSG00000113194	Q96CS3	FAF2	1.77193	2.01726	1.93567	1.80975	2.25462	2.62352	2.77487	2.3455	1.50699	1.87959	1.97702	2.79934	2.4192	2.27317	1.9397	2.75977	1.35068	0.300135	2.39157
ENSG00000103876	P16930	FAH	-0.296577	-0.838748	-0.00851088	-0.498628	-1.4221	-0.94429	-0.476041	0.886513	-2.68243	-0.92928	-0.461716	-0.201667	-0.380484	-0.519375	0.811536	-1.2933	0.270376	-0.0811868	1.6306
ENSG00000180185	Q6P587	FAHD1	0.607041	0.714856	0.803884	0.274607	0.687289	0.409844	1.02297	1.21751	1.29809	0.915228	-0.466856	1.2713	1.20384	-0.302247	1.55256	0.719527	0.466263	1.55045	1.04018
ENSG00000115042	Q96GK7	FAHD2A	0.218616	0.657485	1.10311	-0.138615	1.19662	1.37347	1.8612	0.72613	0.0401499	1.05837	0.749377	1.26835	1.07077	-0.590979	0.0804615	1.25211	-0.519647	-1.52773	1.60091
ENSG00000144199	Q6P2I3	FAHD2B	0.508726	-0.09362	1.22937	-0.370341	0.570359	0.60093	1.39458	-1.30589	-0.275658	0.0192801	0.6413	-0.155907	-0.119066	-0.65824	0.601919	0.910614	-1.62075	-3.33785	1.55313
ENSG00000158234	Q9NVQ4	FAIM	-1.27371	-0.832298	-2.11884	-0.703647	0.31958	-0.664064	0.941788	-3.72141	-2.40161	-2.00764	-0.599671	-2.25292	-0.539759	-2.38543	-2.06024	0.207217	-1.87197	-2.63413	-0.796412
ENSG00000135472	Q9BWQ8	FAIM2	-11.9654	-3.8603	-11.9654	-5.35006	-11.9654	-3.04216	-4.45631	-4.29427	-11.9654	-11.9654	-3.04484	-11.9654	-11.9654	-3.54186	-11.9654	-11.9654	-5.59913	-11.9654	1.36689
ENSG00000167106	Q5T9C2	FAM102A	4.02459	3.87581	4.45396	3.16026	4.72604	4.27783	4.40362	2.84835	3.68291	4.09832	4.60733	3.78499	2.86512	2.75212	2.78077	3.61788	1.24358	1.51294	1.42707
ENSG00000162636	Q5T8I3	FAM102B	-0.177059	0.792851	1.0365	0.708598	0.66819	1.81161	1.82157	1.24152	-0.00218254	1.15954	0.694425	1.21138	1.76732	0.7458	0.287914	1.15069	0.456748	-0.667172	0.739761
ENSG00000133193	Q969W3	FAM104A	4.35984	4.02645	3.97622	4.18028	4.09411	3.90949	3.72624	4.86764	5.42807	5.45315	3.86727	3.80435	4.31625	3.84707	4.66753	4.6943	3.86412	5.50487	3.19212
ENSG00000182518	Q5XKR9	FAM104B	-0.694731	-1.99984	-0.19339	-0.764184	-1.14446	-1.44358	0.813503	0.224561	-0.506178	0.280275	-1.76759	-1.06383	-10.6882	-0.682449	-0.704586	0.657937	-4.32188	1.50019	1.78177
ENSG00000168309	O95990	FAM107A	-5.23043	-3.09018	-5.07815	-11.7785	-11.7785	-1.39772	-11.7785	-11.7785	-11.7785	-11.7785	-1.12305	-11.7785	-4.91406	-5.3424	-4.24796	-4.12622	-11.7785	-11.7785	-0.182838
ENSG00000065809	Q9H098	FAM107B	4.09768	4.19793	4.15761	3.72401	4.56175	4.45989	5.00522	3.9918	3.11904	4.62816	3.68596	4.67737	5.18865	4.15268	3.77929	4.70305	4.4641	2.77082	3.97174
ENSG00000125898	Q9BQ89	FAM110A	2.24484	3.46837	3.36687	2.89772	3.74531	4.43077	3.69538	3.69184	2.39178	3.30832	3.6505	3.84293	3.5563	3.53275	3.14596	3.0334	3.50882	1.26587	3.36877
ENSG00000169122	Q8TC76	FAM110B	-11.6722	-1.98562	-1.98403	-2.26216	-2.71249	-0.503365	-2.58342	-0.919852	-3.89988	0.0329163	-2.01585	-1.15563	-0.36019	-1.2518	-1.44783	-1.44093	-1.0007	-2.91378	0.660251
ENSG00000184731	Q1W6H9	FAM110C	-2.4976	-1.08427	-4.65487	-4.73987	-2.39551	-1.62589	-1.68236	-1.23045	-2.00235	-1.97031	-3.01812	-4.52732	-11.3552	-2.61058	-11.3552	-3.12036	-3.99771	-4.90547	-0.344283
ENSG00000197245	Q8TAY7	FAM110D	-3.34146	-10.8818	-10.8818	-10.8818	-10.8818	-10.8818	-10.8818	-10.8818	-10.8818	-10.8818	-0.378265	-4.05392	-10.8818	-10.8818	-10.8818	-10.8818	-10.8818	-10.8818	-0.870177
ENSG00000166801	Q96PZ2	FAM111A	2.63103	3.2732	2.74822	2.99998	3.22567	4.02096	3.75386	2.57437	2.05984	3.15625	2.42656	3.32409	3.36774	2.81876	2.64361	3.83338	2.63752	1.02165	2.54617
ENSG00000189057	Q6SJ93	FAM111B	-1.782	-2.62821	-3.62313	-3.70855	-11.3165	-0.694898	0.506961	-0.259491	-3.13083	-3.51227	-1.98166	0.453221	-2.46141	-1.72539	-0.26957	0.943576	-2.96343	-11.3165	-11.3165
ENSG00000197712	Q8IWE2	FAM114A1	-0.725387	-0.0271469	-1.05679	-0.801755	-1.37113	0.0770302	-0.756786	-0.986093	-3.14439	-0.852427	-1.50976	0.118725	-0.0436702	0.194974	-1.54204	-0.757239	-1.97864	-2.40814	1.44684
ENSG00000055147	Q9NRY5	FAM114A2	0.50045	1.06765	0.967376	0.430939	0.967681	1.90969	1.91635	0.891244	0.0815735	1.7435	1.27838	1.39672	1.28318	1.05699	0.201134	1.89036	0.779913	1.25135	1.18155
ENSG00000121104	Q9C073	FAM117A	5.121	4.79629	5.09427	4.52059	4.92654	4.6907	4.56764	5.19843	5.51368	6.10056	5.88732	4.6251	4.83563	4.98639	4.96116	4.81242	4.53415	5.39002	3.93268
ENSG00000138439	Q6P1L5	FAM117B	2.3458	3.04632	2.98599	2.68012	3.2032	2.79211	2.90154	2.03766	2.12116	2.75633	3.17217	2.36666	2.55472	1.8109	1.65125	1.83635	0.685913	-0.7073	2.14938
ENSG00000100376	Q9NWS6	FAM118A	0.986402	1.43947	2.31701	1.59685	2.53081	2.75128	1.73514	2.61656	1.17707	1.08559	2.00427	1.85385	1.84828	0.671573	0.960774	3.12982	1.23311	1.51311	1.84731
ENSG00000197798	Q9BPY3	FAM118B	0.310334	0.834406	0.835997	0.460732	0.968859	2.1952	2.13364	1.48336	0.263362	1.01147	0.415206	1.50517	1.80879	1.10944	0.767472	1.62052	-0.501247	-0.121511	1.7877
ENSG00000048828	Q9NZB2	FAM120A	4.28997	4.6607	4.37169	4.25379	4.61004	4.88085	4.85732	4.65912	3.63758	4.14825	4.34826	4.9593	4.91253	4.8083	4.3433	4.74352	5.10103	3.18336	4.68339
ENSG00000188938	Q5T036	FAM120AOS	2.70635	2.92645	2.92539	2.8554	3.33977	3.47956	3.95106	3.29798	1.89723	2.99635	3.03754	3.59316	3.05873	3.31833	2.54727	3.46102	3.55946	2.92047	3.33431
ENSG00000112584	Q96EK7	FAM120B	3.3683	3.59237	3.2552	3.06394	3.60174	3.72645	3.76163	3.3564	2.6978	3.43901	3.30468	3.96757	3.77595	3.51864	2.87238	3.67509	3.24486	1.0893	2.9823
ENSG00000184083	F8W881	FAM120C	0.0510398	0.180894	0.522289	-0.411403	0.383588	0.756125	0.962928	0.0181226	-0.622587	-1.00542	0.443375	0.500994	0.348053	-0.469751	-0.337262	-0.0514339	-1.45434	-1.98255	0.676171
ENSG00000187866	Q96E09	FAM122A	1.47066	2.24646	1.86052	1.82811	2.27333	2.13463	2.51716	2.02908	1.31349	2.82888	2.0642	2.39057	2.53655	1.90992	1.36128	2.77071	1.46734	1.44924	1.91586
ENSG00000156504	Q7Z309	FAM122B	2.57394	2.95185	2.78078	2.48734	3.19943	3.30952	3.26238	2.85893	1.89442	2.70163	2.74594	2.71047	2.93891	2.08376	2.85637	2.75426	2.1919	1.72209	1.96418
ENSG00000156500	Q6P4D5	FAM122C	-0.145138	0.566373	0.345613	-0.325029	0.0754985	1.06049	0.619745	-0.454148	-1.10067	0.626861	0.36106	-0.303101	-0.215638	-0.862182	-0.154999	-0.110628	0.00796014	-2.49082	1.25426
ENSG00000150510	Q86V42	FAM124A	-5.56332	-12.1114	-3.83536	-4.50342	-12.1114	-12.1114	-12.1114	-4.44026	-5.91091	-3.31037	-3.7743	-5.2835	-5.24696	-5.6753	-3.58477	-12.1114	-5.74512	-12.1114	0.221046
ENSG00000124019	Q9H5Z6	FAM124B	-2.07083	-11.191	-0.803034	-2.58669	-2.64533	0.122196	-1.36628	-0.940773	-2.20003	0.307762	-1.27188	-2.05133	-0.878393	-1.59983	-2.66433	-11.191	-2.51682	-4.74122	0.141761
ENSG00000122591	Q9BYI3	FAM126A	0.00847984	0.656626	0.737939	0.474012	0.931869	1.64983	2.16221	0.796993	-0.520173	1.72289	0.465601	1.00838	0.865804	-0.0238335	0.105521	1.25968	-0.553856	0.0665851	0.914912
ENSG00000155744	Q8IXS8	FAM126B	3.50479	2.98165	2.52613	3.26021	3.20774	2.28369	3.33934	3.46511	1.59422	2.5847	2.84507	3.6472	2.76022	3.77743	2.07666	3.92553	3.94293	2.23893	3.94152
ENSG00000175182	Q6UXB0	FAM131A	0.692094	0.844316	1.07369	0.721597	0.623292	0.809127	0.904576	0.842397	0.0924308	0.616277	0.888047	1.28125	0.829663	1.00332	0.663126	0.338105	1.40994	-1.26236	1.5067
ENSG00000159784	Q86XD5	FAM131B	-2.34739	-3.94652	-1.6637	-1.99028	-3.09192	-2.12986	-2.22694	-3.38403	-2.86841	-1.25303	-2.13254	-1.32874	-3.1965	-2.46049	-3.52499	-3.81677	-2.70073	-12.0516	0.958786
ENSG00000185519	Q96AQ9	FAM131C	-10.1332	-10.1332	-10.1332	-10.1332	-10.1332	-0.40386	-10.1332	-10.1332	-10.1332	-10.1332	-2.79164	-10.1332	-10.1332	-10.1332	-10.1332	-10.1332	-1.78009	-10.1332	1.46248
ENSG00000179083	Q8N9E0	FAM133A	-11.1242	-11.1242	-3.43086	-4.50891	-11.1242	-3.19804	-11.1242	-11.1242	-11.1242	-1.73935	-1.78939	-11.1242	-11.1242	-11.1242	-11.1242	-11.1242	-11.1242	-11.1242	1.20819
ENSG00000234545	Q5BKY9	FAM133B	2.01943	2.14533	2.20642	1.88355	2.44363	2.4939	2.79691	1.81211	1.18002	2.29576	1.76247	2.30197	2.40442	1.9284	1.77972	3.02755	0.707129	1.92001	1.29329
ENSG00000082269	Q9P2D6	FAM135A	-0.653435	0.110108	0.0650558	-1.04103	0.740217	0.0318184	0.524421	0.062864	-0.56789	-0.651262	-0.268499	-0.370931	-0.191141	-1.264	-1.49312	-0.0598968	-2.51455	-3.01456	0.239111
ENSG00000147724	Q49AJ0	FAM135B	-4.27737	-5.02988	-4.44508	-6.51964	-13.135	-3.40566	-13.135	-6.45679	-13.135	-13.135	-1.71437	-13.135	-13.135	-13.135	-5.60445	-13.135	-4.78189	-13.135	1.39887
ENSG00000035141	Q96C01	FAM136A	0.966661	1.94039	1.24876	0.515401	0.964624	2.45142	2.83963	1.16367	0.680487	1.19787	0.588482	1.8228	1.61458	1.12756	1.46116	2.29656	0.0572583	-0.0992061	1.60289
ENSG00000138640	O94988	FAM13A	0.808084	1.2758	0.814764	0.757674	0.854671	1.34513	1.2241	0.858625	-0.909864	0.350862	0.668086	0.962719	0.859217	1.16139	0.591784	0.473171	0.496293	-0.0137398	1.70074
ENSG00000031003	Q9NYF5	FAM13B	3.07454	3.46968	3.16712	2.9544	3.33455	3.59684	3.87296	3.1775	2.01256	3.25624	3.33305	3.33219	3.15263	2.9074	2.93561	3.76138	2.30217	2.77894	2.60417
ENSG00000148541	Q8NE31	FAM13C	-5.57426	-12.1223	-12.1223	-12.1223	-12.1223	-4.19612	-12.1223	-4.4512	-5.92185	-12.1223	-2.20325	-12.1223	-12.1223	-12.1223	-12.1223	-12.1223	-12.1223	-12.1223	1.05798
ENSG00000109794	A5PLN7	FAM149A	-3.62758	-4.63997	-3.47427	-11.7503	-0.885833	-2.24308	-5.2333	-2.49893	-11.7503	-11.7503	-3.41321	-2.61068	-11.7503	-3.74039	-11.7503	-2.51784	-11.7503	-11.7503	-0.154638
ENSG00000138286	Q96BN6	FAM149B1	0.414051	0.446289	0.7035	0.741631	0.955249	0.861395	1.37233	1.08219	0.160432	0.387497	0.108799	1.07035	0.537908	0.259616	0.5582	0.931348	0.455441	0.11912	0.442398
ENSG00000162391	Q8WW52	FAM151A	-10.3704	-10.3704	-2.09437	-10.3704	-10.3704	-1.86121	-10.3704	-10.3704	-10.3704	-10.3704	-0.451327	-3.54251	-10.3704	-10.3704	-10.3704	-10.3704	-10.3704	-10.3704	0.640527
ENSG00000152380	Q6UXP7	FAM151B	0.659049	0.0972584	0.268701	0.182884	0.346419	-0.759864	0.305829	0.70561	-1.36128	-0.0348249	0.789209	1.06015	2.83753	1.62577	0.729335	1.1016	1.68549	0.639795	1.91406
ENSG00000170074	Q9UHL3	FAM153A	1.95015	1.73895	1.4659	0.408525	1.40478	-0.0149186	0.309142	-0.9365	0.67608	1.03934	1.71918	1.60414	-0.0831762	-1.03915	-1.84791	0.645681	-1.20285	-1.38134	1.87322
ENSG00000182230	P0C7A2	FAM153B	1.00385	0.589777	0.157762	0.448946	0.409268	-0.589637	-1.38704	-2.67085	0.472727	0.172273	0.645663	1.09643	-1.69503	-1.73175	-3.46331	-0.828231	-1.237	-1.96936	1.64095
ENSG00000204442	B1AL88	FAM155A	-3.91831	-12.4548	-3.76487	-12.4548	-4.49218	-5.52264	-12.4548	-12.4548	-12.4548	-12.4548	-2.79843	-12.4548	-12.4548	-12.4548	-12.4548	-5.79534	-6.0885	-5.01331	0.0151442
ENSG00000130054	O75949	FAM155B	-3.83114	-11.3715	-3.67809	-11.3715	-11.3715	-11.3715	-11.3715	-11.3715	-11.3715	-11.3715	-4.02994	-11.3715	-11.3715	-11.3715	-11.3715	-11.3715	-2.21292	-3.93002	-0.0387634
ENSG00000179304	Q8NDB6	FAM156A	1.05465	1.35885	2.19739	1.58596	2.00423	1.01267	1.95601	1.64944	1.10135	1.36288	1.2026	2.31505	1.95893	1.43613	1.30414	1.64626	1.55421	0.910853	2.34576
ENSG00000268350	Q8NDB6	FAM156A	0.917467	1.3309	1.98779	1.40448	1.7607	0.806723	1.86966	1.31462	0.871257	1.13318	1.14865	2.19992	1.84854	1.19883	1.17331	1.57656	1.43769	0.512285	2.5917
ENSG00000164142	Q05DH4	FAM160A1	-0.743342	-1.10873	-0.338151	-2.25894	-3.70638	-1.28819	-1.46615	-3.00138	-2.48576	-1.86957	-0.750643	-2.85064	-0.00917414	-3.65907	-11.669	-1.43772	-2.51042	-3.23166	1.51134
ENSG00000051009	Q8N612	FAM160A2	2.93897	3.13329	2.96474	3.03999	2.93885	2.71926	3.12914	3.19828	2.005	3.09426	2.3516	3.57103	3.73342	3.4919	3.13629	3.12214	3.93053	1.52327	3.12773
ENSG00000151553	Q5W0V3	FAM160B1	2.84725	2.53175	2.15943	2.66391	2.83058	2.69889	3.07206	3.15714	1.20046	2.40977	2.26065	3.73124	3.29219	4.03862	2.68488	3.44969	3.69906	1.68785	3.65133
ENSG00000158863	Q86V87	FAM160B2	1.32605	1.62637	1.94987	1.30352	1.73062	1.98807	1.88604	0.707547	0.894073	1.2887	1.69798	1.50767	1.0799	0.934128	1.27666	1.22912	1.15188	-1.73413	1.54844
ENSG00000170264	Q3B820	FAM161A	-3.2232	-2.65719	-2.07151	-2.83421	-0.994683	-2.03034	-2.25652	-11.7597	-3.57397	-11.7597	-2.8391	-3.93814	-4.89523	-11.7597	-3.64678	-1.94305	-11.7597	-2.15475	-0.164008
ENSG00000156050	Q96MY7	FAM161B	-0.779165	-0.212126	-0.432845	-0.855533	0.206574	0.707589	0.654615	-0.647766	-0.938275	1.00009	0.0876635	0.968539	-0.604214	-0.426899	-2.37249	0.332958	-0.107727	-5.25505	1.39306
ENSG00000114023	Q96A26	FAM162A	-0.00210303	-0.102206	-0.602858	-0.781705	0.47443	0.0230131	1.44005	-0.455388	-0.201856	0.595485	-0.956399	-0.474205	0.317208	-0.96279	-0.518678	-0.644145	-3.35061	-1.27065	0.0425784
ENSG00000183807	Q5T6X4	FAM162B	-9.41783	-9.41783	-9.41783	-9.41783	-9.41783	-9.41783	-9.41783	-9.41783	-9.41783	-9.41783	-0.0829666	-9.41783	-9.41783	-9.41783	-9.41783	-9.41783	-9.41783	-9.41783	0.593804
ENSG00000143340	Q96GL9	FAM163A	-2.7846	-2.80222	-10.9073	-10.9073	-10.9073	-3.97519	-10.9073	-2.65359	-10.9073	-10.9073	-1.25098	-4.07943	-10.9073	-10.9073	-4.36901	-10.9073	-10.9073	-10.9073	0.910661
ENSG00000196990	P0C2L3	FAM163B	-3.25489	-9.80296	-9.80296	-9.80296	-9.80296	-9.80296	-9.80296	-9.80296	-9.80296	-1.99871	-1.46587	-9.80296	-9.80296	-9.80296	-9.80296	-9.80296	-9.80296	-9.80296	-9.80296
ENSG00000188163	Q6J272	FAM166A	-1.35798	-10.2156	-2.52221	-10.2156	-1.2559	-10.2156	-10.2156	-10.2156	-10.2156	-10.2156	-10.2156	-10.2156	-10.2156	-10.2156	-3.67728	-10.2156	-10.2156	-10.2156	-0.20397
ENSG00000215187	A8MTA8	FAM166B	-9.82308	-9.82308	-9.82308	-3.20774	-2.85471	-1.89687	-1.73166	-2.15195	-3.6226	-2.01883	-9.82308	-0.420851	-9.82308	-9.82308	-3.28477	-9.82308	-9.82308	-1.79942	-9.82308
ENSG00000173557	A6NJV1	FAM166C	-2.1563	-3.58243	-3.99242	-10.6928	-10.6928	-2.76655	-10.6928	-4.01457	-10.6928	-10.6928	-3.35122	-10.6928	-10.6928	-10.6928	-10.6928	-10.6928	-10.6928	-10.6928	2.4051
ENSG00000154319	Q96KS9	FAM167A	-2.1637	-0.59771	-1.55111	-11.6982	-0.653273	-3.77201	-2.87195	-3.03063	-1.51625	-2.8972	-0.0432214	-3.87669	-2.25918	-5.26213	-1.36704	-11.6982	-3.75869	-11.6982	1.21909
ENSG00000183615	Q9BTA0	FAM167B	-1.73104	-9.27138	-1.57799	-2.65604	-0.31168	-9.27138	-2.75438	-2.59319	-9.27138	1.11244	-9.27138	-9.27138	-9.27138	-9.27138	-9.27138	-1.03653	-1.33185	-9.27138	1.32474
ENSG00000054965	Q92567	FAM168A	2.20316	2.26143	2.6666	2.24302	2.66041	3.09759	2.78791	2.57047	1.72328	2.75533	2.62302	3.18313	3.1278	2.66182	2.1933	2.76646	2.60236	-0.030209	2.54664
ENSG00000152102	A1KXE4	FAM168B	2.18301	2.58546	2.64557	2.2914	2.75511	3.06543	2.92095	2.68791	2.18552	2.6892	2.66316	2.8703	2.67234	2.22505	2.37904	2.65626	1.93202	0.71177	2.05923
ENSG00000198780	Q9Y6X4	FAM169A	0.245813	0.813006	0.424278	-0.73657	0.834337	1.09734	1.49581	-0.956792	-0.291463	-0.761725	0.232278	0.370811	-0.900099	-0.332955	-0.977817	0.431058	-1.3361	-0.623913	1.56577
ENSG00000164334	A1A519	FAM170A	-9.82938	-9.82938	-1.55335	-9.82938	-9.82938	-9.82938	-9.82938	-9.82938	-9.82938	-9.82938	-9.82938	-2.00785	-9.82938	-9.82938	-9.82938	-9.82938	-9.82938	-9.82938	2.88151
ENSG00000172538	A6NMN3	FAM170B	-9.85326	-2.74293	-9.85326	-9.85326	-1.89066	-9.85326	-9.85326	-9.85326	-9.85326	-9.85326	-2.51171	-3.02537	-9.85326	-9.85326	-3.31494	-9.85326	-1.17912	-3.40352	1.47946
ENSG00000148468	Q5VUB5	FAM171A1	-0.495199	-1.07953	0.243286	-0.501215	1.36142	0.325119	-0.0938441	0.121421	-1.08112	-0.382052	0.982424	0.109024	-1.32717	-0.230055	-1.2415	-0.382736	-0.752943	-2.59207	1.98182
ENSG00000161682	A8MVW0	FAM171A2	-11.2116	-11.2116	-4.51124	-11.2116	-11.2116	-11.2116	-11.2116	-3.54046	-5.0111	-11.2116	-2.29102	-11.2116	-11.2116	-3.78385	-11.2116	-11.2116	-1.69102	-11.2116	1.12085
ENSG00000144369	Q6P995	FAM171B	-11.9093	-3.22099	-11.9093	-3.30504	-1.95105	-3.98309	-1.94727	-4.23817	-11.9093	-11.9093	-2.57445	-3.50495	-4.05108	-5.47321	-4.37877	-5.24987	-11.9093	-3.88565	0.801579
ENSG00000113391	Q8WUF8	FAM172A	2.43091	2.67625	1.96613	2.0715	2.70723	2.81859	3.20999	2.60609	1.73858	2.44634	2.23835	2.99486	2.71285	2.66453	1.90122	3.39959	1.86854	1.32416	2.82478
ENSG00000174132	Q8TBP5	FAM174A	2.30812	3.06431	2.74875	2.59017	2.58029	3.09622	3.45286	2.55057	1.31273	2.88356	2.63417	2.61919	2.59834	2.27895	2.3823	2.84278	2.85531	1.47197	1.72704
ENSG00000185442	Q3ZCQ3	FAM174B	-0.40915	-0.90051	-0.65113	-0.400066	0.692817	0.0349649	-0.624889	-0.75145	-3.40051	-1.20238	-0.00518076	0.72107	-1.73264	0.50589	-0.603348	-0.133238	0.463255	-1.82946	1.00923
ENSG00000228300	Q9BVV8	FAM174C	1.45949	1.68792	2.06958	1.14569	2.50166	2.76056	3.29617	2.31428	1.35384	1.94219	1.83319	2.54442	1.81201	1.85064	1.63803	1.57199	1.82653	1.1818	1.31828
ENSG00000151327	Q8N128	FAM177A1	1.02883	1.56015	0.727686	0.735954	1.44115	1.22724	1.55045	1.19532	0.155744	0.978012	0.875433	1.82354	1.86867	1.28861	1.08822	1.79552	1.2629	-0.0704581	2.16064
ENSG00000197520	A6PVY3	FAM177B	0.108304	-3.63664	-2.47095	-1.82152	-3.77861	-0.825219	-0.15742	0.0877757	-0.75747	-0.363152	0.286774	-0.608633	0.105803	-0.625904	-1.0526	-0.778513	-0.397193	-1.98857	1.72294
ENSG00000168754	Q8IXR5	FAM178B	-4.64451	-3.08749	-2.91656	-4.57724	-2.23289	-2.68339	-11.1926	-4.51439	-3.00689	-1.07158	-0.689045	-2.37425	-2.01616	-4.75649	-3.66205	-3.5403	-2.03403	-11.1926	1.6252
ENSG00000189320	Q6UWF9	FAM180A	-10.7037	-10.7037	-10.7037	-10.7037	-10.7037	-10.7037	-10.7037	-10.7037	-10.7037	-10.7037	-0.78458	-10.7037	-10.7037	-10.7037	-10.7037	-10.7037	-10.7037	-10.7037	0.629063
ENSG00000196666	Q6P0A1	FAM180B	-9.83981	-9.83981	-3.13946	-3.22446	-9.83981	-2.90768	-9.83981	-1.17222	-9.83981	-9.83981	-0.183469	-1.02147	-1.98158	-9.83981	-9.83981	-9.83981	-9.83981	-9.83981	0.756317
ENSG00000140067	Q8N9Y4	FAM181A	-1.96915	-10.5056	-2.81222	-10.5056	-10.5056	-3.57348	-10.5056	-10.5056	-3.31497	-10.5056	-1.58505	-10.5056	-10.5056	-10.5056	-10.5056	-10.5056	-10.5056	-10.5056	1.67485
ENSG00000182103	A6NEQ2	FAM181B	-4.79105	-4.22879	-11.3391	-11.3391	-11.3391	-4.407	-11.3391	-11.3391	-11.3391	-11.3391	-2.00427	-11.3391	-11.3391	-4.90303	-4.80081	-11.3391	-11.3391	-11.3391	0.47886
ENSG00000186973	A6NL82	FAM183A	-9.12041	-9.12041	-9.12041	-9.12041	-9.12041	-0.197162	-9.12041	-9.12041	-9.12041	-9.12041	-0.783315	-9.12041	-9.12041	-9.12041	-9.12041	-9.12041	-9.12041	-9.12041	1.89052
ENSG00000111879	Q8NB25	FAM184A	-1.79506	-2.90473	-2.47072	-2.55648	-2.5628	-2.40685	-0.920031	-3.3398	-3.14539	-1.94478	-1.67316	-0.812542	-1.30599	-3.3215	-2.4824	-1.43483	-12.3286	-3.30772	1.20531
ENSG00000047662	Q9ULE4	FAM184B	-2.75192	-2.99159	-5.39372	-3.4898	-3.54844	-1.47244	-2.78328	-5.41587	-3.90837	-12.0941	-1.06032	-2.27733	-2.91765	-3.67052	-5.55575	-3.85921	-4.73657	-5.64433	1.43985
ENSG00000222011	Q8N0U4	FAM185A	0.0401065	0.285337	0.572212	0.830225	0.601587	1.27535	1.95298	-0.0628371	-0.31152	0.305184	-0.673918	-0.298614	0.429737	-0.224976	0.16768	0.530915	-1.46429	0.0110815	2.00261
ENSG00000185958	A6NE01	FAM186A	-3.5616	-4.31412	-5.71887	-12.4192	-3.87359	-12.4192	-12.4192	-12.4192	-12.4192	-4.61497	-1.76377	-4.01485	-12.4192	-4.99148	-3.89259	-12.4192	-4.47969	-12.4192	0.761095
ENSG00000135436	Q8IYM0	FAM186B	-2.75894	-3.51145	-4.9162	-11.6166	-11.6166	-11.6166	-5.09955	-11.6166	-11.6166	-11.6166	-1.69747	-11.6166	-3.75832	-11.6166	-5.07824	-11.6166	-11.6166	-11.6166	1.09434
ENSG00000214447	A6NFU0	FAM187A	-11.1572	-11.1572	-11.1572	-11.1572	-11.1572	-11.1572	-11.1572	-11.1572	-11.1572	-11.1572	-11.1572	-11.1572	-11.1572	-11.1572	-11.1572	-11.1572	-11.1572	-11.1572	-11.1572
ENSG00000177558	Q17R55	FAM187B	-9.61047	-9.61047	-9.61047	-9.61047	-2.6421	-1.68426	-9.61047	-9.61047	-9.61047	-9.61047	-2.26892	-9.61047	-9.61047	-9.61047	-9.61047	-9.61047	-9.61047	-9.61047	0.985656
ENSG00000104059	O60320	FAM189A1	-4.29765	-11.838	-5.13764	-11.838	-4.86962	-2.59341	-11.838	-4.16686	-4.06568	-11.838	-1.91891	-11.838	-11.838	-11.838	-11.838	-11.838	-11.838	-11.838	0.757438
ENSG00000135063	Q15884	FAM189A2	-3.83186	-11.3722	-11.3722	-11.3722	-11.3722	-11.3722	-11.3722	-11.3722	-4.18156	-11.3722	-1.71586	-11.3722	-2.51708	-11.3722	-11.3722	-11.3722	-11.3722	-11.3722	1.54511
ENSG00000160767	P81408	FAM189B	0.00662951	-0.96619	0.51787	0.244462	-0.661965	0.91766	1.04105	0.752607	0.239678	1.51945	0.450407	0.715267	1.20842	0.800077	0.12601	0.846857	0.407578	-5.07669	0.291556
ENSG00000125386	P78312	FAM193A	3.65232	3.94262	3.62141	3.51438	3.74243	4.08328	3.65291	3.48138	2.87618	3.70359	3.91515	4.01142	3.95078	3.52515	3.30834	3.75556	3.56888	2.41727	3.92139
ENSG00000146067	D6RC29	FAM193B	3.84792	4.1932	4.12243	3.74658	3.81453	4.02487	4.13843	3.34143	3.31309	3.95465	4.14304	4.02765	3.70307	3.60828	3.59043	4.217	4.2809	2.31727	4.26627
ENSG00000123575	Q6PEV8	FAM199X	1.98835	2.46387	2.16927	1.96459	2.59834	2.89809	3.05278	2.36448	1.42324	2.4513	1.98616	2.79296	2.51147	2.32392	1.70035	2.30457	2.52212	1.00078	2.29948
ENSG00000221909	Q8TCP9	FAM200A	0.582275	-0.385983	0.632997	0.184764	1.2776	1.39716	2.29242	0.103897	0.179981	0.448987	-0.0159479	0.960929	0.436095	0.611047	-0.96261	1.50899	0.494629	-1.56594	1.78661
ENSG00000237765	P0CF97	FAM200B	1.556	1.76883	1.11777	1.6662	1.79773	1.7612	2.5874	1.55282	-0.409208	1.20744	1.09022	1.98767	2.02453	2.42834	1.24552	2.79813	2.06258	0.413257	1.18285
ENSG00000165669	Q9H8W3	FAM204A	0.199792	0.592712	0.0835477	0.145443	0.367992	0.814855	1.40072	0.22163	-0.0177277	1.04599	0.361095	0.806583	0.530874	-0.128006	-0.22898	1.09766	-0.198657	-0.287513	0.542264
ENSG00000205108	Q6ZU69	FAM205A	-3.90541	-11.4458	-11.4458	-11.4458	-11.4458	-3.51954	-11.4458	-11.4458	-11.4458	-11.4458	-1.78941	-3.04139	-11.4458	-11.4458	-4.90744	-11.4458	-11.4458	-11.4458	1.37203
ENSG00000187791	A6NFA0	FAM205C	-9.82413	-9.82413	-9.82413	-9.82413	-9.82413	-2.892	-9.82413	-9.82413	-9.82413	-9.82413	-9.82413	-2.99624	-2.9597	-9.82413	-9.82413	-9.82413	-9.82413	-9.82413	0.771993
ENSG00000160256	Q9NSI2	FAM207A	1.2639	1.56802	2.04195	1.33185	1.8034	2.68093	2.26191	1.05843	0.786779	2.33612	2.33663	2.57582	2.2075	2.3727	1.83878	2.00065	0.954626	1.10314	1.9637
ENSG00000124103	Q5JX71	FAM209A	0.789007	0.549134	0.305854	1.04945	-0.270984	-9.55203	1.11993	-1.2983	-9.55203	1.83125	0.589222	1.2639	1.20769	1.26042	-0.704262	0.901445	2.25648	-0.793627	0.459596
ENSG00000213714	Q5JX69	FAM209B	1.01625	0.262671	-0.149904	1.76167	-0.877213	-1.90768	-2.32281	-2.16161	-0.654114	0.545095	0.816531	1.43592	0.821328	1.04049	-8.83981	0.976812	1.0953	-0.402498	0.173218
ENSG00000108950	Q96MK3	FAM20A	-3.4633	-3.31145	-2.72607	-3.07431	-1.1353	-1.27129	-1.17589	1.92175	-4.22746	-1.61594	-2.34343	0.792851	-0.503413	1.30235	-1.77541	-0.961669	1.55848	-2.75689	1.81792
ENSG00000116199	O75063	FAM20B	1.27205	1.3677	1.6323	1.20946	1.69624	2.19764	2.34747	1.48442	1.50515	1.59168	1.76394	1.76102	1.36676	1.07311	2.11627	2.37055	0.365127	1.78502	1.9561
ENSG00000177706	Q8IXL6	FAM20C	-1.45867	0.223195	1.1752	0.482822	0.87141	0.201159	0.316352	0.408819	-1.48855	-0.0787817	-0.922056	1.74557	0.404137	1.21708	0.437409	-0.124538	1.00023	-1.82076	2.43282
ENSG00000177150	Q96ND0	FAM210A	-0.667986	0.150512	-0.38304	-1.08518	-0.0513709	0.414464	0.995237	-1.9278	-1.50467	-0.625191	0.131748	-0.529882	-0.0972633	-1.47255	-1.61005	0.511236	-2.07305	-2.57273	0.416963
ENSG00000124098	Q96KR6	FAM210B	5.82389	4.72722	5.592	5.00235	4.80384	4.24223	3.70079	5.85831	6.05	5.92091	4.91826	3.87641	4.98632	5.16217	5.72974	5.6032	5.26208	8.11786	4.2141
ENSG00000047346	Q32MH5	FAM214A	2.49038	2.58535	1.8987	1.96975	2.61448	2.7031	3.43122	2.29442	1.36828	2.46445	2.58724	2.55177	2.33242	1.93998	1.55894	2.84193	1.53622	1.03575	2.12736
ENSG00000005238	Q7L5A3	FAM214B	3.20681	3.27699	2.96598	2.90685	3.08487	3.00784	3.30916	3.43415	3.77771	3.21035	3.00001	3.0947	3.6253	2.95744	2.95159	3.09808	3.52581	2.88214	3.24877
ENSG00000204856	Q8WUB2	FAM216A	-0.124442	-0.142114	0.0293043	-0.766469	-0.0628209	0.414987	1.50652	0.790886	-0.0024229	-0.443981	0.675239	1.07517	-0.16756	-0.500456	-0.844239	-0.481163	-0.892692	-1.22288	1.18277
ENSG00000179813	Q8N7L0	FAM216B	-11.0928	-11.0928	-11.0928	-11.0928	-11.0928	-11.0928	-11.0928	-11.0928	-11.0928	-11.0928	-1.7579	-11.0928	-11.0928	-11.0928	-11.0928	-11.0928	-11.0928	-11.0928	1.08771
ENSG00000145975	Q8IXS0	FAM217A	-2.15903	-11.0167	-11.0167	-11.0167	-11.0167	-4.08451	-11.0167	-4.33845	-11.0167	-11.0167	-11.0167	-4.18876	-11.0167	-11.0167	-11.0167	-11.0167	-11.0167	-11.0167	0.316072
ENSG00000196227	Q9NTX9	FAM217B	1.32355	2.16639	1.29985	1.58983	2.30713	2.54218	2.53597	1.87379	0.861348	2.20865	1.57609	2.57532	2.91222	2.80023	0.809992	2.33374	2.51808	-0.257944	2.69069
ENSG00000164970	Q8IW50	FAM219A	1.05426	1.56899	1.86005	1.58158	1.6934	2.23435	1.50081	1.77057	0.0652582	1.46624	1.71927	2.36219	1.4489	2.05239	1.52236	2.11416	2.10725	-0.26715	2.42483
ENSG00000178761	Q5XKK7	FAM219B	1.66621	2.48836	2.45655	1.79356	2.75779	2.48995	3.28292	2.08273	1.30223	3.20644	2.12599	2.29231	2.80499	1.43953	1.61951	2.4461	1.63189	0.427024	2.37828
ENSG00000178397	Q7Z4H9	FAM220A	-0.186325	0.473683	0.918044	-0.440072	0.91542	0.753415	1.57508	0.681635	-0.53788	1.17136	1.09854	1.77354	1.03297	0.43704	0.0666786	1.10615	-0.189646	0.45084	-0.615197
ENSG00000188732	A4D161	FAM221A	-3.14546	-1.99464	-1.57831	-2.20425	-1.60746	-0.952436	-0.763935	-3.01422	-2.27608	-3.46457	-0.932408	-1.86442	-1.82759	-1.38606	-2.57121	-1.91895	-2.45587	-5.81585	-1.25466
ENSG00000204930	A6H8Z2	FAM221B	-2.8089	-2.65705	-11.3454	-4.73002	-11.3454	-0.839139	-2.84023	-2.09399	-5.14488	-2.54434	-1.20411	-11.3454	-11.3454	-4.90927	-11.3454	-11.3454	-4.97909	-11.3454	1.98694
ENSG00000139438	Q5U5X8	FAM222A	-3.14016	-2.1604	-3.56948	-2.33743	-0.604746	-1.17136	-3.75378	-1.59706	-11.2629	-11.2629	-0.122262	-2.12326	-1.0877	-2.83934	-2.41511	-4.60344	-11.2629	-11.2629	1.99543
ENSG00000173065	Q8WU58	FAM222B	1.98818	2.1889	1.91189	1.55215	2.33643	2.58229	1.99328	2.21793	1.15836	1.82597	2.50279	2.0077	2.17193	2.03248	2.09378	1.76951	1.84082	0.0954664	2.73498
ENSG00000184949	F5H4B4	FAM227A	-12.7972	-12.7972	-4.52119	-6.18187	-4.25159	-4.87101	-5.28812	-6.11903	-5.02491	-12.7972	-1.6566	-4.39286	-4.3561	-5.36948	-6.25891	-6.13778	-12.7972	-6.34748	0.383091
ENSG00000166262	Q96M60	FAM227B	-1.33561	-1.8554	-2.09868	-3.03111	-3.41093	0.423407	-1.99453	-4.28543	-11.9566	-11.9566	-0.231198	-2.81694	-2.78014	-2.07626	-2.84628	-2.72411	-5.59029	-4.5151	0.861221
ENSG00000186453	Q86W67	FAM228A	-10.5463	-3.43598	-3.84597	-1.62086	-1.26526	-10.5463	-10.5463	-3.86812	-4.34583	-10.5463	-10.5463	-10.5463	-0.885175	-1.80168	-10.5463	-2.89403	-10.5463	-10.5463	1.46427
ENSG00000219626	P0C875	FAM228B	0.596501	1.48012	1.41461	1.32876	1.31506	1.4059	1.55127	1.39224	0.561141	0.9917	0.622822	1.67455	1.78775	1.60069	0.502593	2.21931	1.59143	1.017	2.34603
ENSG00000225828	H3BQW9	FAM229A	2.2121	2.24715	2.39629	1.89546	2.86304	2.36712	3.21847	1.54396	1.93506	2.92265	2.4799	2.73444	2.28071	1.73416	2.23261	2.83606	2.49595	0.512648	2.72008
ENSG00000203778	Q4G0N7	FAM229B	-2.17687	-10.7133	-10.7133	-4.09799	-2.1677	-10.7133	-0.888655	-2.4596	-3.52269	-10.7133	-0.794256	-10.7133	-2.27221	-3.28559	-10.7133	-10.7133	-10.7133	-10.7133	0.619386
ENSG00000167930	Q9H0X4	FAM234A	0.393204	0.501027	0.547002	0.616413	1.19074	1.3213	1.20599	0.793071	-1.16945	1.36873	0.488687	0.573844	0.462635	0.751195	0.0939149	0.853552	-0.342997	-2.16393	0.996272
ENSG00000084444	A2RU67	FAM234B	-1.14111	-1.86287	-0.861867	-2.36169	-1.26936	-0.35516	-0.384316	-1.56194	-1.55983	-1.75	-1.10007	-1.23047	-0.757717	-1.54362	-2.43944	-1.48782	-2.61325	-1.45187	-0.123239
ENSG00000275520	A0A1B0GUQ0	FAM236A	-8.2621	-8.2621	-8.2621	-8.2621	-8.2621	-8.2621	-8.2621	-8.2621	-8.2621	-8.2621	-8.2621	-8.2621	-8.2621	-8.2621	-8.2621	-8.2621	-8.2621	-8.2621	0.750923
ENSG00000268994	A0A1B0GV22	FAM236B	-8.2621	-8.2621	-8.2621	-8.2621	-8.2621	-8.2621	-8.2621	-8.2621	-8.2621	-8.2621	-0.920558	-8.2621	-8.2621	-8.2621	-8.2621	-8.2621	-8.2621	-8.2621	0.750923
ENSG00000283594	P0DP71	FAM236C	-8.25588	-0.150783	-8.25588	-8.25588	-8.25588	-8.25588	-8.25588	-8.25588	-8.25588	-0.451635	-8.25588	-8.25588	-8.25588	-8.25588	-8.25588	-8.25588	-8.25588	-8.25588	1.75574
ENSG00000225396	A0A1B0GTK5	FAM236D	-1.70781	-1.14555	-1.55554	-8.25588	-8.25588	-8.25588	-8.25588	-8.25588	-8.25588	-0.451635	-8.25588	-8.25588	-8.25588	-8.25588	-8.25588	-8.25588	-8.25588	-8.25588	1.75574
ENSG00000235118	A0A1B0GTK4	FAM237A	-2.31497	-9.85532	-3.15497	-9.85532	-9.85532	-1.34612	-9.85532	-9.85532	-9.85532	-9.85532	-1.51822	-9.85532	-1.99709	-2.42758	-9.85532	-9.85532	-9.85532	-9.85532	1.4774
ENSG00000283267	A0A1B0GVD1	FAM237B	-11.3217	-11.3217	-11.3217	-11.3217	-11.3217	-11.3217	-11.3217	-11.3217	-11.3217	-11.3217	-2.40118	-11.3217	-11.3217	-11.3217	-11.3217	-11.3217	-11.3217	-11.3217	-2.30871
ENSG00000283473	A0A286YEV0	FAM240A	-10.4185	-10.4185	-3.71817	-10.4185	-10.4185	-3.48639	-10.4185	-10.4185	-10.4185	-10.4185	-1.49796	-2.597	-10.4185	-10.4185	-10.4185	-10.4185	-10.4185	-10.4185	0.177605
ENSG00000283329	A0A1B0GVZ2	FAM240B	-2.28694	-9.82728	-3.12694	-9.82728	-9.82728	-1.31808	-9.82728	-9.82728	-9.82728	-2.02303	-1.49019	-9.82728	-9.82728	-9.82728	-9.82728	-9.82728	-9.82728	-9.82728	1.18365
ENSG00000216921	A0A1B0GVR7	FAM240C	-8.79762	-8.79762	-2.09727	-8.79762	-8.79762	-8.79762	-8.79762	-8.79762	-8.79762	-8.79762	-0.460531	-8.79762	-8.79762	-8.79762	-8.79762	-8.79762	-8.79762	-8.79762	0.215405
ENSG00000174749	Q8N8J7	FAM241A	-1.0335	-0.835515	-1.74608	-1.33463	-0.476164	-0.0766786	-0.264429	-0.534448	-2.01711	-1.55234	-1.01772	0.686836	-0.714171	-0.346233	-1.24259	-0.290411	-0.886235	-1.38654	0.190118
ENSG00000171224	Q96D05	FAM241B	-3.25062	-2.68836	-2.1053	-9.79869	-0.0328778	-0.291476	0.0259859	-1.54496	-3.59821	-0.413788	-9.79869	-0.659068	-1.94046	-2.37095	-3.26038	-9.79869	-3.43242	-9.79869	0.212938
ENSG00000222018	B9A014	FAM243A	-0.840539	-8.96326	-8.96326	-8.96326	-8.96326	-8.96326	-8.96326	-8.96326	-8.96326	-8.96326	0.371599	-8.96326	-8.96326	-8.96326	-8.96326	-8.96326	-8.96326	-8.96326	2.04767
ENSG00000277277	P0DPQ4	FAM243B	-0.830965	-8.95369	-8.95369	-8.95369	-8.95369	-8.95369	-8.95369	-8.95369	-8.95369	-8.95369	0.381173	-8.95369	-8.95369	-8.95369	-8.95369	-8.95369	-8.95369	-8.95369	1.64244
ENSG00000203795	A6NFZ4	FAM24A	-8.62019	-8.62019	-8.62019	-8.62019	-8.62019	-8.62019	-8.62019	-8.62019	-8.62019	-8.62019	-8.62019	-8.62019	-8.62019	-8.62019	-8.62019	-8.62019	-8.62019	-8.62019	0.392841
ENSG00000213185	Q8N5W8	FAM24B	-2.06157	0.306794	-0.912011	-2.98657	-1.05629	1.56691	0.0709355	-0.128493	-1.41622	0.197486	1.19095	0.384567	-0.746798	-1.59201	-0.491631	0.366548	-9.60192	-9.60192	1.7308
ENSG00000188100	B3EWG3	FAM25A	-7.83147	-7.83147	-7.83147	-7.83147	-7.83147	-7.83147	-7.83147	-7.83147	-7.83147	-7.83147	-7.83147	-7.83147	-7.83147	-7.83147	-7.83147	-7.83147	-7.83147	-7.83147	-7.83147
ENSG00000276430	B3EWG5	FAM25C	-7.71843	-7.71843	-7.71843	-0.110461	-7.71843	-7.71843	-7.71843	-7.71843	-7.71843	-7.71843	-7.71843	-7.71843	-7.71843	-7.71843	-7.71843	-7.71843	-7.71843	-7.71843	3.61429
ENSG00000189090	B3EWG6	FAM25G	-8.2652	-8.2652	-8.2652	-1.64986	-8.2652	-8.2652	-8.2652	-8.2652	-8.2652	-8.2652	-0.923658	-8.2652	-8.2652	-8.2652	-8.2652	-8.2652	-8.2652	-8.2652	3.33046
ENSG00000105058	Q9Y421	FAM32A	3.37377	3.57265	3.5174	3.37947	4.11581	4.67774	5.03488	4.1628	2.54469	4.24407	3.51592	4.58867	4.40137	4.24002	3.72984	4.43452	3.76802	3.04348	3.09402
ENSG00000071889	P98173	FAM3A	0.882162	1.31403	1.49339	0.906418	1.68314	1.64662	2.70335	1.45525	0.749656	1.9638	1.10794	1.79896	1.6432	1.33213	0.850608	1.33792	1.10788	0.670876	1.38113
ENSG00000183844	P58499	FAM3B	-3.09168	-3.10929	-11.2144	-11.2144	-0.256871	-11.2144	-11.2144	-1.22701	-4.02376	-11.2144	-0.558952	-2.81004	-1.03922	-11.2144	-11.2144	-11.2144	0.492264	-3.19074	1.38103
ENSG00000196937	Q92520	FAM3C	0.52066	1.57314	1.03693	0.0444953	1.72224	1.86627	3.06003	1.42952	0.922071	1.46373	1.27871	2.18143	1.68784	1.11088	0.335771	1.82556	0.207589	-0.537646	0.86894
ENSG00000198643	Q96BQ1	FAM3D	-2.54015	-10.0805	-10.0805	-10.0805	-10.0805	-10.0805	-10.0805	-1.09169	-10.0805	-10.0805	-0.424157	-1.67613	-10.0805	-2.65276	-3.54218	-10.0805	-10.0805	-10.0805	1.25222
ENSG00000185112	Q8N2R8	FAM43A	1.46234	2.98456	2.21079	2.10532	1.99968	2.72699	2.47426	2.00136	1.56185	3.34142	2.79723	2.62187	2.69043	1.48927	1.51018	1.60398	2.18717	0.957785	2.32514
ENSG00000183114	Q6ZT52	FAM43B	-2.60697	-10.7297	-10.7297	-10.7297	-2.18406	-1.22248	-10.7297	-2.47596	-10.7297	-10.7297	-1.80913	-2.32533	-10.7297	-10.7297	-10.7297	-4.07025	-1.3788	-10.7297	1.28089
ENSG00000185448	Q5JRC9	FAM47A	-4.17431	-10.7224	-3.02899	-10.7224	-10.7224	-10.7224	-10.7224	-10.7224	-10.7224	-10.7224	-1.80182	-10.7224	-10.7224	-10.7224	-10.7224	-10.7224	-10.7224	-10.7224	0.288549
ENSG00000189132	Q8NA70	FAM47B	-2.91052	-10.4509	-3.75052	-10.4509	-10.4509	-10.4509	-10.4509	-3.77267	-10.4509	-10.4509	-0.794526	-10.4509	-10.4509	-4.01477	-10.4509	-10.4509	-2.51134	-10.4509	0.560065
ENSG00000198173	Q5HY64	FAM47C	-2.53963	-1.65221	-3.3827	-11.0761	-11.0761	-11.0761	-11.0761	-11.0761	-11.0761	-3.27184	-0.742351	-11.0761	-11.0761	-4.64	-11.0761	-11.0761	-11.0761	-11.0761	1.51934
ENSG00000189157	Q6ZV65	FAM47E	-2.62252	-12.6159	-5.9156	-5.00798	-4.07031	-3.37137	-12.6159	-5.93775	-6.41546	-12.6159	-3.69538	-4.21158	-4.75771	-6.17985	-6.07763	-3.64604	-12.6159	-6.1662	0.564369
ENSG00000272414	F6W5V1	FAM47E-STBD1	-11.0637	-11.0637	-11.0637	-11.0637	-11.0637	-11.0637	-11.0637	-11.0637	-11.0637	-11.0637	-11.0637	-11.0637	-11.0637	-11.0637	-11.0637	-11.0637	-11.0637	-11.0637	-11.0637
ENSG00000071859	Q14320	FAM50A	2.03471	3.26788	3.09917	2.36569	2.78463	3.18216	3.71098	2.83209	1.79394	3.70032	2.79569	3.23809	3.02004	2.57524	3.18824	3.43399	2.85073	1.9353	3.03834
ENSG00000145945	Q9Y247	FAM50B	-0.0826853	0.368795	0.540214	0.606329	0.962413	0.996257	2.18451	0.66978	-0.812249	0.0669281	1.97021	1.19917	0.783687	-2.30699	0.598877	0.721202	-1.38031	-2.29324	1.01582
ENSG00000174137	Q6NSI3	FAM53A	-3.3278	-2.02664	-0.856294	-2.84626	-1.17064	-2.52728	-3.35911	-2.78294	-2.26731	-3.64628	-0.946983	-2.63219	-4.58609	-2.70589	-0.839431	-4.79109	-11.4505	-11.4505	0.729942
ENSG00000189319	Q14153	FAM53B	3.11896	3.88565	3.55204	3.23331	3.7489	4.01722	4.16515	3.3038	2.75256	3.64235	3.96537	3.62287	3.52968	2.94276	3.33045	3.61999	2.95666	1.25338	2.51461
ENSG00000120709	Q9NYF3	FAM53C	3.44337	3.41908	2.92808	3.22331	3.4587	3.3131	3.33337	3.48786	2.496	2.3814	3.38164	3.64455	3.43889	3.69211	3.34374	3.45202	3.94379	1.39838	4.18317
ENSG00000162771	Q8IYT1	FAM71A	-10.5716	-10.5716	-10.5716	-10.5716	-10.5716	-10.5716	-10.5716	-10.5716	-10.5716	-2.76732	-2.23448	-10.5716	-10.5716	-10.5716	-10.5716	-10.5716	-10.5716	-10.5716	-0.559938
ENSG00000170613	Q8TC56	FAM71B	-10.6974	-10.6974	-3.00397	-10.6974	-10.6974	-3.76523	-10.6974	-10.6974	-10.6974	-10.6974	-1.3625	-10.6974	-10.6974	-3.26962	-10.6974	-10.6974	-10.6974	-10.6974	1.89807
ENSG00000180219	Q8NEG0	FAM71C	-10.2116	-10.2116	-10.2116	-10.2116	-10.2116	-10.2116	-10.2116	-10.2116	-10.2116	-10.2116	-0.292512	-10.2116	-10.2116	-10.2116	-2.68106	-10.2116	-10.2116	-10.2116	-0.199959
ENSG00000172717	Q8N9W8	FAM71D	-3.96363	-4.39365	-3.81058	-11.504	-11.504	-2.99478	-3.41256	-11.504	-3.31828	-11.504	-1.5849	-3.68245	-3.06286	-11.504	-3.97344	-11.504	-4.14647	-11.504	-0.907851
ENSG00000142530	Q6IPT2	FAM71E1	-0.893755	-10.0139	-3.31354	-10.0139	-10.0139	-10.0139	-1.92247	-10.0139	-10.0139	-1.21287	-10.0139	-10.0139	-10.0139	-10.0139	-10.0139	-10.0139	-3.64761	-10.0139	1.31883
ENSG00000180043	Q8N5Q1	FAM71E2	-11.0779	-11.0779	-11.0779	-11.0779	-11.0779	-11.0779	-11.0779	-11.0779	-11.0779	-11.0779	-2.74077	-11.0779	-11.0779	-11.0779	-11.0779	-11.0779	-11.0779	-11.0779	-0.0669248
ENSG00000135248	Q96KD3	FAM71F1	-2.57808	-10.7008	-4.00045	-10.7008	-10.7008	-10.7008	-10.7008	-10.7008	-10.7008	-10.7008	-0.559542	-2.87927	-10.7008	-2.27725	-10.7008	-10.7008	-1.54224	-10.7008	2.70188
ENSG00000205085	Q6NXP2	FAM71F2	-0.535915	-1.55094	-2.9557	-1.05178	0.109768	-2.72391	-9.65605	-0.667238	-1.88374	-1.8518	-1.31895	-0.837711	-9.65605	-3.21995	-9.65605	-0.00915025	-3.28977	-9.65605	-9.65605
ENSG00000196550	Q5TYM5	FAM72A	-1.29291	-1.37762	-2.01263	-2.09834	-2.32663	-1.36457	-0.199549	-1.16157	-1.93347	-0.902508	-0.368001	0.0529217	-0.263714	-1.54338	-0.440911	-0.318589	-2.12777	-2.52793	2.30898
ENSG00000188610	Q86X60	FAM72B	-1.62539	-0.6966	-2.69152	-2.04209	-1.20173	-0.239072	-0.00623382	0.0191296	-1.78433	-0.361484	-0.312101	0.240516	-0.654981	-1.37641	-0.536901	0.0705515	-1.80899	-2.53024	2.13031
ENSG00000263513	H0Y354	FAM72C	-1.44642	-0.657842	-3.8662	-10.5666	-1.2855	-0.837227	0.0230048	-1.89896	-1.38334	-1.76553	0.351779	-0.0499923	-0.12855	-1.33745	0.0445425	-1.59665	-1.62997	-4.11681	1.25143
ENSG00000215784	Q6L9T8	FAM72D	-1.5079	-1.20415	-3.92768	-2.43757	-1.08433	-0.247248	0.121892	-1.63922	-1.85903	-1.82701	0.2903	-0.641548	-0.0746321	-1.62093	-1.29573	-0.281388	-3.27053	-3.18656	1.38255
ENSG00000009780	Q8TAV0	FAM76A	0.546249	1.30602	0.951531	0.309442	1.74787	2.08054	2.33171	0.900025	0.325713	0.667038	1.70866	1.19125	1.08795	0.71308	0.0511103	0.881086	0.292035	-1.48492	0.216648
ENSG00000077458	Q5HYJ3	FAM76B	1.65832	1.63	1.27932	1.06516	1.82797	2.59513	3.22236	1.59715	0.804074	2.06486	1.72846	2.28801	1.94555	1.21255	1.00401	2.50988	1.25737	0.641472	1.85586
ENSG00000126882	Q5JUQ0	FAM78A	3.52362	4.06832	4.13425	3.8779	4.5613	4.80856	5.15901	3.87427	3.2647	4.40646	4.46377	4.51078	4.49365	3.74568	3.93756	4.30698	3.22665	2.083	3.11504
ENSG00000188859	Q5VT40	FAM78B	-4.24411	-4.67412	-2.77332	-5.16911	-3.82186	-2.86121	-5.26745	-2.53308	-11.7845	-11.7845	-2.12811	-11.7845	-11.7845	-3.36091	-11.7845	-11.7845	-11.7845	-11.7845	0.547988
ENSG00000157470	Q8TBF8	FAM81A	-1.85313	-4.73622	-11.8466	-11.8466	-3.30092	-3.92034	-2.3434	-5.16836	-3.07754	-11.8466	-2.19021	-11.8466	-3.98832	-3.10192	-2.99878	-5.18711	-5.48028	-11.8466	1.07076
ENSG00000153347	Q96LP2	FAM81B	-10.6858	-10.6858	-3.98549	-4.0705	-2.72324	-10.6858	-10.6858	-4.00765	-10.6858	-10.6858	-0.766765	-10.6858	-1.83072	-3.2581	-4.14753	-3.03356	-10.6858	-10.6858	2.23147
ENSG00000147689	Q86UY5	FAM83A	-5.47797	-2.11733	-5.32569	-5.4107	-12.026	-12.026	-12.026	-12.026	-1.52239	-1.90504	-2.10697	-12.026	-4.16781	-5.58995	-3.91315	-12.026	-12.026	-1.27014	1.50787
ENSG00000168143	Q5T0W9	FAM83B	-11.0299	-11.0299	-4.32957	-11.0299	-11.0299	-11.0299	-11.0299	-11.0299	-11.0299	-11.0299	-0.696177	-11.0299	-11.0299	-11.0299	-4.4916	-11.0299	-11.0299	-11.0299	0.302801
ENSG00000125998	Q9BQN1	FAM83C	-4.47179	-11.0199	-4.31951	-11.0199	-11.0199	-2.09662	-11.0199	-11.0199	-3.24755	-11.0199	-3.67832	-3.19834	-11.0199	-4.58377	-11.0199	-11.0199	-11.0199	-11.0199	0.798125
ENSG00000101447	Q9H4H8	FAM83D	-2.13777	-1.57175	-1.98432	-2.06996	-2.1286	-1.42965	-0.172077	-2.00664	-2.48854	0.124362	0.118638	-0.687747	-1.01309	-2.25069	-0.0631351	0.726286	-10.6742	-0.654734	0.92143
ENSG00000105523	Q2M2I3	FAM83E	-1.84775	-3.59504	-2.42934	-2.1011	-10.7054	-3.77324	-4.18837	-10.7054	-3.51473	-10.7054	-0.564113	-1.56574	-1.26633	-10.7054	-10.7054	-2.47051	-3.34787	-10.7054	0.890292
ENSG00000133477	Q8NEG4	FAM83F	-3.86694	-5.29636	-3.25435	-6.78611	-2.98417	-4.89226	-3.57678	-3.2767	-13.4015	-2.7954	-1.98084	-3.58472	-6.53702	-4.65683	-4.06915	-4.75276	-3.24416	-3.38196	0.966395
ENSG00000188522	A6ND36	FAM83G	-0.953173	-0.99593	0.225023	-0.743245	0.394107	0.45885	0.49694	-0.872364	-1.25598	0.407923	0.965781	0.252463	-2.0317	-0.143262	-1.01364	-0.0841658	-2.08752	-1.74027	1.30994
ENSG00000180921	Q6ZRV2	FAM83H	-1.16271	-0.373402	-0.0499828	-0.872494	-0.821126	0.578017	-0.410206	-0.616481	-1.04069	-1.26001	-0.363028	-0.350006	-1.01329	0.0454908	-0.213633	-0.465557	-0.346979	-2.10933	0.603844
ENSG00000186523	Q8N7N1	FAM86B1	-0.827189	-1.53943	-2.43701	-1.26139	-0.790007	-1.94093	-1.62346	-1.78233	-1.94349	-11.4481	-1.7918	-2.30852	-3.58991	-2.21904	-3.33525	-2.47824	-2.09725	-4.9984	1.36965
ENSG00000145002	P0C5J1	FAM86B2	-0.959144	-1.12844	-1.54073	-9.81676	-0.857058	-9.81676	-1.31163	-3.13856	-3.61627	-2.01251	-0.896193	-0.998424	-9.81676	-9.81676	-2.28623	-9.81676	-9.81676	-9.81676	0.194871
ENSG00000182118	Q96GI7	FAM89A	-1.50609	-0.717515	-0.479113	-0.854094	0.723447	0.542599	1.30157	-0.0543486	-0.122571	-0.826823	-0.122682	0.189711	-0.602913	0.437642	0.482101	-0.394967	-1.68964	-2.18891	2.29108
ENSG00000176973	Q8N5H3	FAM89B	1.62227	1.77446	2.53076	1.27534	2.09076	2.5016	3.14512	2.00155	0.85573	1.97483	1.74421	2.65947	1.64213	1.67894	2.13582	2.68873	1.76026	0.693203	2.26967
ENSG00000137414	Q9UBU6	FAM8A1	3.9955	4.17283	3.6563	3.84741	4.32733	5.31516	5.10477	4.33612	2.62734	3.93335	4.05768	5.07763	4.22542	5.26783	4.10278	4.62827	5.69367	2.87425	4.69399
ENSG00000171847	Q86YD7	FAM90A1	-10.7105	-2.60539	-2.43446	-4.09515	-2.16486	-1.20328	-10.7105	-3.03936	-2.20386	-10.7105	0.0823746	-1.30826	-10.7105	-2.28695	-10.7105	-10.7105	-1.55193	-10.7105	1.75942
ENSG00000229924	D6RGX4	FAM90A26	-4.13603	-10.6841	-10.6841	-10.6841	-3.71574	-2.17491	-10.6841	-10.6841	-10.6841	-10.6841	-3.34256	-10.6841	-10.6841	-10.6841	-10.6841	-10.6841	-10.6841	-10.6841	-0.672476
ENSG00000176853	Q658Y4	FAM91A1	2.92701	3.31469	2.79338	2.77749	3.22069	3.73522	3.70346	3.05111	1.80232	3.36824	2.7086	3.54828	3.10378	2.85003	2.39154	3.40128	2.92886	1.48539	3.03421
ENSG00000188343	A1XBS5	FAM92A	-3.13867	-5.14847	-2.76304	-5.64346	-2.71511	-2.75159	-4.7497	-3.59121	-12.2588	-12.2588	-3.33824	-12.2588	-4.40057	-4.2489	-3.14852	-12.2588	-12.2588	-2.50206	0.336624
ENSG00000283486	A0A1B0GW59	FAM95C	-1.8642	-2.61672	-2.03191	-4.10647	-3.75345	-10.7218	-2.21668	-4.04362	-10.7218	-1.33691	-10.7218	-10.7218	-0.868258	-10.7218	-10.7218	-10.7218	-10.7218	-10.7218	-10.7218
ENSG00000119812	Q8NCA5	FAM98A	-0.0452586	0.682305	-0.120882	-0.157812	0.500815	1.2089	1.56348	0.42488	-0.84037	0.132434	0.754596	1.47147	-0.169398	0.213398	0.142761	0.862229	-1.61527	-1.06176	0.804165
ENSG00000171262	Q52LJ0	FAM98B	-0.0252557	0.738288	0.00304122	-0.220262	0.568788	0.864791	1.92037	-0.0524832	-0.180663	0.824771	-0.109709	1.1479	0.516461	-0.0230157	-0.262472	1.24358	-0.749508	-1.46117	0.0373515
ENSG00000130244	Q17RN3	FAM98C	0.550052	0.339776	0.846784	0.203085	1.03308	0.352834	1.2734	0.488885	0.341219	1.18438	0.894354	1.17827	0.284581	0.278185	0.710079	0.363059	-0.00919879	-0.134143	1.14308
ENSG00000183304	Q8IZU1	FAM9A	-1.49936	-1.93073	-2.34243	-10.0358	-10.0358	-10.0358	-10.0358	-10.0358	-10.0358	-10.0358	0.75704	-10.0358	-10.0358	-10.0358	-3.49751	-10.0358	-10.0358	-10.0358	3.55948
ENSG00000177138	Q8IZU0	FAM9B	-3.28382	-12.1414	-12.1414	-5.52609	-5.17306	-3.21819	-3.6363	-12.1414	-12.1414	-12.1414	-2.80657	-12.1414	-12.1414	-4.71369	-4.6109	-12.1414	-12.1414	-12.1414	0.453997
ENSG00000187268	Q8IZT9	FAM9C	-11.9172	-3.81211	-5.21686	-11.9172	-11.9172	-4.98508	-11.9172	-4.24608	-11.9172	-3.11619	-1.77595	-11.9172	-11.9172	-4.48947	-4.38668	-5.25777	-3.97768	-11.9172	0.678218
ENSG00000198690	Q9Y2M0	FAN1	0.838878	1.23161	1.41679	0.812536	1.46705	1.01023	1.8345	0.597335	0.333086	0.754514	1.28929	1.04645	0.609445	0.399211	-1.01482	1.30578	-0.648442	-1.39368	1.33463
ENSG00000187741	O15360	FANCA	0.637474	0.957633	0.559991	1.038	1.07496	1.01172	1.05081	0.599017	-0.360586	0.395749	1.02245	1.68864	1.42112	1.0267	1.0526	1.12435	2.17027	-0.488752	1.8196
ENSG00000181544	Q8NB91	FANCB	-0.518073	0.218742	-0.457389	-0.642649	0.153719	-0.0431874	0.356959	-1.21608	-1.54697	-3.24737	-0.0178691	0.407884	-0.391374	-0.309513	-0.942641	0.500846	-0.794872	0.936467	0.766366
ENSG00000158169	Q00597	FANCC	-2.46768	-3.16263	-1.19913	-1.73725	-0.67514	-1.20627	-0.357133	-1.27805	-2.23475	-1.61808	-0.553105	-0.0432148	-1.21041	-2.46544	-1.67074	-1.24042	-2.14933	-1.76026	1.06769
ENSG00000144554	Q9BXW9	FANCD2	0.743178	1.07596	0.160124	0.16738	0.567964	0.553129	1.51079	0.161601	0.0143691	0.408965	0.876638	0.739436	1.38448	0.115453	0.447045	0.939744	0.00299321	-0.677919	1.53111
ENSG00000163705	Q96PS1	FANCD2OS	-2.16628	-10.289	-10.289	-10.289	-10.289	-1.7798	-10.289	-10.289	-10.289	-10.289	-1.36843	-10.289	-10.289	-10.289	-10.289	-10.289	-10.289	-10.289	-0.277369
ENSG00000112039	Q9HB96	FANCE	0.398625	-0.033868	0.722254	-0.658223	1.2376	0.724789	1.66451	-2.05197	-0.367799	0.538243	1.13701	0.183791	0.717922	-0.051409	0.80364	0.449723	-0.669082	-0.584693	1.29102
ENSG00000183161	Q9NPI8	FANCF	-0.172662	0.887358	1.08393	0.69476	1.42703	2.04466	1.78207	0.876042	0.335148	0.659335	1.0421	1.67652	0.47913	0.280986	-0.236947	1.33434	-0.111469	-0.503269	0.134961
ENSG00000221829	O15287	FANCG	0.120087	0.339365	0.373367	-0.711962	-0.562264	0.607159	1.25829	0.144626	-0.790692	-0.614335	0.112784	0.180233	0.879857	-0.0999735	0.588116	0.469528	0.258068	-0.69881	1.37503
ENSG00000140525	Q9NVI1	FANCI	-0.703479	-0.269584	0.0631432	-0.593711	0.491009	0.683934	1.43468	0.68009	-1.74998	0.428214	0.593799	0.84887	1.92898	0.245348	0.913131	1.45051	-0.274516	0.153817	1.49371
ENSG00000115392	Q9NW38	FANCL	-0.29599	0.370414	0.220079	0.487731	-1.09333	-0.130807	1.53686	-0.27146	-2.45134	0.746253	2.01774	0.638118	-0.0836321	-0.216642	0.409922	1.09595	-0.701917	0.9665	0.958629
ENSG00000187790	Q8IYD8	FANCM	-0.21551	0.110701	-0.207529	-0.562485	0.390818	1.12978	0.859832	-0.0840721	-0.744097	-0.650636	-0.11592	0.147905	-0.104693	-0.984581	-1.06759	0.500235	-1.77733	-1.3146	0.0210949
ENSG00000203780	Q8TC84	FANK1	-3.00281	-2.43721	-1.62977	-3.51756	-1.84448	-1.88095	-0.815881	-11.1255	-2.6189	-0.326939	-0.470085	-11.1255	-2.68441	-2.3809	-3.595	-2.89068	-11.1255	-1.52061	0.470129
ENSG00000078098	Q12884	FAP	-4.05205	-5.06444	-4.48138	-5.55943	-12.1748	-1.93139	-5.65778	-3.92104	-12.1748	-12.1748	-3.25421	-3.03515	-12.1748	-2.43182	-3.327	-5.51534	-2.01748	-5.72503	0.295143
ENSG00000197601	Q8WVX9	FAR1	2.83616	3.65571	3.18404	3.26921	3.48707	3.88481	4.11907	3.9332	1.76491	3.57377	2.68084	4.26919	4.05387	3.98152	2.94235	4.14437	3.38316	2.34419	3.47784
ENSG00000064763	Q96K12	FAR2	2.43731	1.85186	2.11262	2.18165	2.04902	2.6412	2.57505	2.01119	0.932835	2.84063	2.56342	3.13143	4.26121	2.15589	1.47504	2.20881	2.88589	0.89745	2.63387
ENSG00000152767	Q9Y4F1	FARP1	-3.55312	-5.44335	-5.05007	-4.94342	-4.26595	-3.45498	-5.71957	-4.71029	-8.34535	-4.42483	-2.62788	-3.64248	-4.8847	-5.8012	-6.01921	-4.57737	-5.87169	-14.5458	0.987989
ENSG00000006607	O94887	FARP2	0.0715048	0.150676	0.514807	-0.549234	0.167101	0.843805	0.494619	0.148514	-0.0465273	0.885544	0.508947	0.610361	-0.276454	0.0613626	-0.283815	0.115635	-1.31246	-0.851946	0.494679
ENSG00000145982	O95363	FARS2	2.10264	2.25486	1.96921	0.858972	1.91156	2.0753	1.92369	1.06441	1.36238	2.15211	1.86209	1.91575	1.33975	0.726713	0.830047	2.33061	0.556588	-0.843336	0.732643
ENSG00000179115	Q9Y285	FARSA	2.34146	2.77119	3.15473	2.47356	3.58228	3.66194	3.38968	2.75491	2.46091	2.63906	3.82152	3.71907	3.68516	3.01665	2.7301	3.15434	2.42604	1.78268	1.68172
ENSG00000116120	Q9NSD9	FARSB	1.2717	1.68137	0.925179	1.45895	1.64524	1.99114	2.3129	1.21762	0.553905	1.80813	1.16799	2.31085	1.68728	1.23123	0.863376	1.71599	-0.246113	0.172578	1.4763
ENSG00000026103	P25445	FAS	3.26457	2.9137	2.99775	2.99227	3.31979	3.66343	3.90699	2.96785	1.67541	2.89921	2.10346	3.93809	3.22942	3.47661	2.35765	4.34298	3.23995	2.11378	3.29119
ENSG00000117560	P48023	FASLG	0.156842	2.67436	1.10373	0.961345	1.92137	3.37819	3.62698	2.5704	0.897693	1.21506	1.21939	1.57626	1.37614	0.22413	2.36856	3.42763	1.31341	0.320335	0.727271
ENSG00000169710	P49327	FASN	1.16757	1.92384	2.19582	1.19656	2.20842	1.88099	1.72108	1.69223	1.34179	0.525946	2.38979	2.20994	1.82038	1.3412	1.77434	2.06245	1.21428	-0.460023	1.62583
ENSG00000164896	Q14296	FASTK	1.97949	2.05322	2.51075	1.89097	3.15402	2.78553	3.16653	1.51929	1.57273	2.59064	2.34182	2.86924	2.72731	1.70978	2.17065	2.07845	1.80903	0.308834	1.71571
ENSG00000138399	Q53R41	FASTKD1	0.33396	1.48599	0.720363	0.539393	0.645637	0.647579	2.00272	0.501005	-0.879864	1.27705	0.718881	0.786342	0.823199	0.0687987	0.211656	1.99465	-1.47045	0.198042	0.659536
ENSG00000118246	Q9NYY8	FASTKD2	0.0217235	0.801849	0.98274	-0.0121663	1.09486	2.05824	1.27214	1.06861	-0.431867	0.412379	0.169662	0.821983	0.636482	-0.265465	0.0759768	1.74066	-1.29914	-0.678936	0.361804
ENSG00000124279	Q14CZ7	FASTKD3	0.11141	0.541005	0.663569	-0.472331	1.03007	0.683299	1.17478	0.82756	-1.23933	0.0871246	0.0370287	1.45767	0.615052	1.18223	0.227023	1.19039	0.0530748	-0.359715	0.451417
ENSG00000215251	Q7L8L6	FASTKD5	1.81285	2.27624	1.79676	2.26544	2.66697	3.40552	3.05433	2.1319	1.68342	2.60848	2.55142	3.07511	2.78243	2.51829	1.95497	2.9745	1.79888	1.18747	2.97845
ENSG00000083857	Q14517	FAT1	-2.67931	-3.95879	-3.69452	-3.61054	-13.3827	-3.46092	-13.3827	-3.54713	-2.95297	-2.26232	-2.34892	-3.56594	-5.52444	-3.96123	-6.84436	-4.15022	-4.70853	-3.62593	1.24232
ENSG00000086570	Q9NYQ8	FAT2	-3.3724	-4.12598	-4.21732	-13.2285	-3.68476	-5.30225	-13.2285	-6.55026	-4.45945	-5.42421	-3.57212	-5.40693	-13.2285	-5.21855	-5.11557	-4.57977	-4.0699	-13.2285	1.58918
ENSG00000165323	Q8TDW7	FAT3	-5.51311	-4.21195	-4.14007	-6.02787	-6.66747	-3.54432	-13.6358	-5.3821	-13.6358	-13.6358	-2.21522	-6.80794	-13.6358	-13.6358	-5.10921	-13.6358	-13.6358	-13.6358	0.929045
ENSG00000147378	Q969F0	FATE1	-1.34438	-1.362	-9.46711	-9.46711	-9.46711	-1.54089	-9.46711	-0.478298	-9.46711	-9.46711	-2.12556	-9.46711	-9.46711	-9.46711	-9.46711	-9.46711	-9.46711	-9.46711	3.12832
ENSG00000149806	E9PMS9	FAU	4.8776	5.77348	6.15632	5.40737	5.77708	6.06569	7.66676	5.48164	4.88957	6.10502	5.35757	6.13	5.73524	5.59861	5.86024	6.74042	5.05751	5.64753	4.98788
ENSG00000146267	Q5TGI0	FAXC	-4.05293	-5.80021	-6.2102	-12.9105	-12.9105	-12.9105	-12.9105	-12.9105	-12.9105	-5.10629	-3.57569	-12.9105	-12.9105	-6.47445	-12.9105	-12.9105	-12.9105	-12.9105	0.0998617
ENSG00000170271	Q96IV6	FAXDC2	3.10457	2.88069	2.91019	1.28837	2.59563	1.34505	0.348285	4.38883	3.07009	3.94929	3.84476	2.08786	2.78766	1.98157	3.89785	2.3975	2.9433	3.32772	2.961
ENSG00000188878	Q8TES7	FBF1	-1.33609	-0.695101	-0.572537	-1.81527	-0.838098	-2.02589	-1.29353	-0.993293	-0.936055	-1.14898	0.0735047	-0.842259	-2.94098	-2.37446	-1.89305	-1.384	-1.51987	-2.68218	-0.106827
ENSG00000134452	Q8NFZ0	FBH1	2.33974	2.74231	2.92496	2.40172	2.75193	3.26573	3.22196	2.87118	1.92052	3.22341	2.8268	3.79152	2.70046	2.88345	2.5411	2.97398	2.97425	1.23439	2.92686
ENSG00000105202	P22087	FBL	2.08475	3.05046	3.38388	2.35622	2.78642	3.26081	4.29416	2.43856	2.50863	2.4348	2.77106	3.06427	2.86748	2.24902	2.58501	3.72257	0.901155	2.07021	1.68802
ENSG00000162458	Q8WUP2	FBLIM1	-4.06402	-11.6044	-4.90402	-11.6044	-11.6044	-2.35979	-11.6044	-11.6044	-11.6044	-11.6044	-1.46311	-4.77647	-11.6044	-11.6044	-11.6044	-11.6044	-11.6044	-11.6044	0.576102
ENSG00000188573	A6NHQ2	FBLL1	-9.96992	-9.96992	-3.26958	-9.96992	-9.96992	-9.96992	-9.96992	-9.96992	-9.96992	-9.96992	-9.96992	-9.96992	-9.96992	-9.96992	-3.43161	-9.96992	-9.96992	-9.96992	0.0417066
ENSG00000077942	P23142	FBLN1	-3.1116	-4.12663	-3.9557	-12.2317	-2.95068	-12.2317	-12.2317	-12.2317	-12.2317	-2.11072	-0.728685	-3.4134	-5.3673	-12.2317	-3.7051	-12.2317	-12.2317	-12.2317	1.47905
ENSG00000163520	P98095	FBLN2	-1.09989	-0.625993	-1.77555	-3.02917	-0.588491	-3.12424	-2.80717	-1.96762	-3.12681	-0.250153	-0.130393	-1.49509	-2.77832	-2.88881	-3.10681	-11.6334	-5.26717	-4.19197	1.62487
ENSG00000140092	Q9UBX5	FBLN5	-0.340433	-0.879816	0.00592711	-2.27089	0.735579	-0.852964	-0.0093928	-1.20851	-0.214274	-2.29601	-0.647167	-1.16436	-0.36892	-1.55985	-2.34861	-1.03492	-5.31465	-2.66003	1.23639
ENSG00000144152	Q53RD9	FBLN7	-1.30313	-1.28335	-0.353225	-1.09087	0.264944	-1.99293	-0.225352	-1.83427	-2.44248	-0.0383998	-0.751268	-1.26852	-1.4242	-1.66406	-2.97417	-1.5315	-3.41031	-2.32771	1.01341
ENSG00000166147	P35555	FBN1	-2.93143	-3.27076	-3.22482	-3.9619	-4.09088	-3.12854	-3.06228	-2.80006	-5.59962	-2.57334	-2.13182	-2.46858	0.422683	-3.49163	-3.52573	-2.55611	-2.43756	-5.93046	0.99592
ENSG00000138829	P35556	FBN2	-1.30792	0.181094	0.32563	-0.733113	-1.00241	-0.613719	-1.94318	-2.25408	-1.20728	-0.968796	0.101928	-0.273495	-0.170555	-0.786565	-0.565876	-2.05073	0.358009	-1.26297	2.18822
ENSG00000142449	Q75N90	FBN3	-4.16848	-12.7049	-6.00459	-12.7049	-3.16124	-3.7817	-12.7049	-12.7049	-12.7049	-12.7049	-1.46483	-5.87705	-12.7049	-12.7049	-12.7049	-12.7049	-3.76835	-12.7049	1.06028
ENSG00000165140	P09467	FBP1	1.88744	2.42144	2.51245	2.35387	2.1741	2.85992	2.90421	2.8447	1.20566	3.27796	2.03538	2.61732	3.20665	2.38076	1.62767	1.93284	2.91636	-0.669692	2.99294
ENSG00000130957	O00757	FBP2	-2.21051	-9.75085	-9.75085	-9.75085	-9.75085	-9.75085	-9.75085	-9.75085	-9.75085	-9.75085	-9.75085	-1.92932	-9.75085	-9.75085	-9.75085	-9.75085	-9.75085	-9.75085	-0.737824
ENSG00000156860	Q9HAH7	FBRS	4.41747	4.48695	4.36889	4.42929	4.66767	4.79991	4.50436	4.74829	4.08776	4.43738	4.84555	5.06333	4.59795	4.90485	4.95537	4.38961	5.4249	3.17478	4.74021
ENSG00000112787	Q9HCM7	FBRSL1	2.94968	3.56126	3.69874	3.18226	3.87093	3.51197	3.73402	3.06701	2.80935	3.34135	3.79947	3.30891	3.43621	2.91311	3.28129	3.1835	2.74597	1.3151	2.79957
ENSG00000127452	Q9NXK8	FBXL12	0.909068	1.83461	1.92704	1.57414	2.2571	2.29652	2.67943	1.63761	0.826437	2.17404	1.67148	2.7133	1.75027	1.91962	0.935723	1.90591	1.48403	-2.472	1.27116
ENSG00000161040	Q8NEE6	FBXL13	2.05748	1.2219	0.564659	1.06366	0.908976	1.35779	1.73119	1.12713	-0.144316	1.01297	1.48634	3.40515	1.5696	3.03804	2.31265	2.60606	2.14868	0.273004	2.44764
ENSG00000171823	Q8N1E6	FBXL14	2.2393	2.72956	3.00891	2.23033	3.64455	3.34879	3.75475	2.94939	2.33491	3.32508	3.2482	3.43487	3.24604	2.28554	2.62082	3.07363	2.35846	0.873407	2.15063
ENSG00000107872	Q9H469	FBXL15	0.113857	0.446511	0.989802	0.859595	1.26012	1.60539	1.9694	1.01049	0.346861	0.378935	1.11515	1.43158	2.01767	0.765871	0.639808	1.22596	0.465845	-0.400277	0.854237
ENSG00000127585	Q8N461	FBXL16	1.47372	1.38109	2.06518	0.0962196	1.26662	1.55763	1.66206	0.38909	1.12194	1.72052	1.05752	1.28542	0.244521	0.548736	-0.0846507	0.77444	0.234242	-0.928642	0.455158
ENSG00000145743	Q9UF56	FBXL17	0.772918	1.54367	1.47724	1.32002	1.33592	1.56461	1.74143	1.10788	0.674374	1.36291	1.60175	1.545	1.84661	1.00758	0.901868	1.74786	0.544655	-0.401082	1.01351
ENSG00000155034	Q96D16	FBXL18	0.884995	1.53585	1.33023	1.13478	1.12574	1.37646	1.24687	1.30786	0.30007	1.36945	1.68495	1.85624	1.22575	1.46048	1.49546	0.93142	1.72237	-0.756469	1.54441
ENSG00000099364	Q6PCT2	FBXL19	1.45765	1.90089	2.21325	1.24555	1.88183	2.35473	1.86229	1.50165	0.424531	2.06829	1.75517	2.65265	2.5964	1.68988	1.66773	1.94209	2.4417	-0.880501	1.98529
ENSG00000153558	Q9UKC9	FBXL2	-5.75683	-5.19457	-5.60455	-12.3049	-12.3049	-3.7957	-12.3049	-3.63731	-12.3049	-12.3049	-1.97116	-4.48337	-12.3049	-5.8688	-5.76658	-12.3049	-5.93863	-12.3049	0.512887
ENSG00000108306	Q96IG2	FBXL20	2.66429	2.75249	2.35109	2.52093	2.54348	2.4728	2.86227	2.43649	1.07072	2.5212	2.76823	2.84814	2.85687	2.40515	2.28026	2.51436	2.56463	1.10187	2.93394
ENSG00000197361	Q6P050	FBXL22	-2.36278	-3.1153	-1.9467	-3.02993	-11.2204	-2.7112	-3.12898	-2.96666	-11.2204	-1.421	-1.88554	-4.39251	-3.36217	-4.7843	-11.2204	-2.98554	-2.06184	-4.77065	-0.209467
ENSG00000005812	Q9UKT7	FBXL3	2.64545	3.15686	2.57232	2.70426	3.40973	3.56539	3.88387	3.21458	1.84161	3.26507	2.64156	3.7714	3.09571	3.33954	2.152	3.44852	2.80162	1.78917	2.54725
ENSG00000112234	Q9UKA2	FBXL4	1.88672	1.94135	2.13197	1.56198	2.08517	2.14765	2.13619	1.77657	1.19434	2.17863	1.93399	1.97471	1.80453	1.53983	1.57004	2.00596	1.28332	1.41217	1.83237
ENSG00000118564	Q9UKA1	FBXL5	5.25689	5.68203	5.03187	5.53648	5.6448	6.14415	6.28718	6.05101	3.83999	5.30125	5.16501	6.6518	5.65948	6.50641	5.28921	6.40709	6.566	4.66438	6.17481
ENSG00000183580	Q9UJT9	FBXL7	-3.52325	-2.5435	-4.94563	-3.45551	-11.646	-4.71384	-11.646	-11.646	-11.646	-11.646	-3.30888	-11.646	-4.78154	-11.646	-11.646	-11.646	-11.646	-11.646	1.06491
ENSG00000135722	Q96CD0	FBXL8	-0.3096	-0.452723	0.31786	-2.08751	0.114407	0.229829	0.243671	0.651518	-0.131028	0.244839	-0.679223	-0.290085	0.299034	-1.00726	-0.167542	0.387552	0.728452	-1.77008	1.45695
ENSG00000147912	Q9UK96	FBXO10	-2.24681	-1.84987	-1.80393	-2.02707	-0.745703	-1.22257	-2.44789	-2.96224	-1.96154	-1.83004	-1.15817	-1.67531	-3.50992	-2.72194	-2.10484	-1.3981	-2.79248	-11.951	0.518875
ENSG00000138081	Q86XK2	FBXO11	3.48282	3.82643	3.38281	3.3091	3.88644	4.1739	4.31044	3.75782	2.69189	3.40938	3.41479	4.19378	3.70161	3.75751	2.94445	3.99688	3.56026	2.22687	3.39079
ENSG00000141665	Q8NCQ5	FBXO15	-4.45826	-4.88827	-4.30521	-5.38326	-3.0389	-3.48941	-1.91116	-4.32747	-5.79812	-11.9986	-1.66486	-2.85898	-11.9986	-11.9986	-3.47198	-5.33917	-4.6411	-4.55714	0.712282
ENSG00000214050	Q8IX29	FBXO16	-3.81632	-11.3567	-11.3567	-11.3567	-11.3567	-4.42453	-11.3567	-11.3567	-11.3567	-3.55242	-4.01512	-1.95444	-11.3567	-11.3567	-11.3567	-3.70438	-11.3567	-4.90692	-0.345736
ENSG00000269190	Q96EF6	FBXO17	-3.55442	-11.6771	-11.6771	-11.6771	-4.70877	-2.16993	-11.6771	-11.6771	-11.6771	-11.6771	-3.34005	-11.6771	-11.6771	-4.2494	-4.14661	-11.6771	-3.73761	-11.6771	-0.0814812
ENSG00000116661	Q9UK22	FBXO2	-1.73137	-1.1651	-1.57785	-3.97364	-2.04336	0.855361	-0.386166	-2.33525	-3.39835	-1.20408	-0.447732	-1.18676	-2.14787	-0.708688	-2.06236	-0.135509	-2.64946	-1.34611	0.421943
ENSG00000135108	O94952	FBXO21	1.71779	1.67781	2.04644	1.06645	2.34784	2.27243	2.30916	1.57735	1.16701	2.10998	2.21348	1.53428	1.92688	1.32194	1.12743	1.79446	1.01812	0.127805	1.16869
ENSG00000167196	Q8NEZ5	FBXO22	0.244552	0.826136	0.0943972	-0.448583	1.01354	1.5352	1.73409	0.191598	-0.275344	1.03576	0.101202	0.905568	0.520008	0.102185	-0.105344	1.06188	-0.67617	-0.591721	0.778746
ENSG00000106336	O75426	FBXO24	-2.57579	-2.00977	-2.10112	-3.50428	-1.8312	-2.18901	-1.28758	-3.44112	-2.92656	-11.1122	0.308358	-1.97263	-0.558855	-1.3693	-3.58172	-1.14379	-0.855506	-11.1122	2.22005
ENSG00000147364	Q8TCJ0	FBXO25	-0.467084	0.38736	0.107801	-0.215699	0.466692	0.592421	1.26253	-0.436909	0.427592	0.696695	-0.0903063	0.532616	-0.0761674	-0.17761	-0.804932	0.839453	-2.07365	-0.864111	0.297748
ENSG00000161243	Q8NI29	FBXO27	-10.8691	-2.18081	-10.8691	-10.8691	-10.8691	-10.8691	-10.8691	-10.8691	-10.8691	-10.8691	-1.53427	-10.8691	-10.8691	-4.43304	-10.8691	-10.8691	-10.8691	-10.8691	0.726528
ENSG00000143756	Q9NVF7	FBXO28	0.699774	1.32752	1.27884	0.978283	1.57958	1.95806	2.20427	1.33123	0.284813	1.59048	1.52019	1.94039	2.00873	1.33982	0.648098	1.69413	1.67189	-0.441208	1.36999
ENSG00000110429	Q9UK99	FBXO3	1.01206	1.37163	1.2894	0.918164	1.81662	1.55977	2.47406	1.1675	0.395622	1.21971	1.05622	1.59868	1.33951	1.04437	0.595229	1.77002	0.35563	-0.462502	0.813275
ENSG00000118496	Q8TB52	FBXO30	0.92527	1.13165	1.14835	0.521987	1.44109	1.6583	2.14295	1.18126	0.343194	1.40945	1.60189	1.89174	1.53308	1.73299	0.213569	1.63057	0.887456	1.55327	1.75754
ENSG00000103264	Q5XUX0	FBXO31	0.529769	0.877993	1.04158	0.617916	1.5855	1.44004	1.69721	0.442237	0.115716	1.16871	1.17999	1.05483	0.928214	0.124838	0.324388	1.27381	-0.377417	-0.471261	1.55801
ENSG00000156804	Q969P5	FBXO32	0.73883	1.18648	0.859483	0.823103	0.893433	1.525	1.68253	0.714646	0.0975813	0.589021	0.937407	1.17662	0.788643	0.592446	0.102523	1.47931	-0.319343	-2.23386	1.56434
ENSG00000165355	Q7Z6M2	FBXO33	1.9614	2.56853	2.26856	2.25367	2.8825	2.99987	3.36335	1.99525	1.07767	2.41584	2.46289	2.91182	2.3973	2.19414	1.91052	3.10056	2.70841	0.40619	2.60443
ENSG00000178974	Q9NWN3	FBXO34	2.20616	2.46732	2.42226	1.85913	2.96914	2.50637	2.88165	2.49807	1.57427	2.72372	2.77669	2.90106	2.72349	2.44007	2.15323	2.15009	2.5714	1.35921	2.50323
ENSG00000153832	Q8NEA4	FBXO36	-3.22411	-2.24435	-2.07312	-2.42137	-2.8012	-2.83763	-1.67397	-11.3468	-3.57452	-11.3468	-2.01197	-4.51894	-11.3468	-11.3468	-3.23393	-2.37692	-11.3468	-1.9116	-1.3352
ENSG00000145868	Q6PIJ6	FBXO38	2.8485	3.09224	2.46645	2.46669	3.20346	3.30228	3.40418	3.21152	1.81346	2.66391	2.3881	3.37355	3.22784	3.34575	2.50297	3.5352	3.33095	1.20858	3.26026
ENSG00000177294	Q8N4B4	FBXO39	-1.37726	-10.9118	-1.90065	-10.9118	-0.783766	1.33071	-10.9118	-1.43836	-10.9118	-0.305719	-0.408239	0.948136	-3.05355	-0.0993249	-2.38516	-0.943318	1.54568	-10.9118	2.18608
ENSG00000151876	Q9UKT5	FBXO4	-0.103201	0.949103	0.252097	0.286525	0.80609	1.31963	2.3883	-0.206144	-0.689117	0.927145	0.182136	0.316668	0.938291	-0.63113	0.0243731	1.59374	-0.28699	-0.938985	-0.946851
ENSG00000163833	Q9UH90	FBXO40	-2.40007	-4.82426	-11.9346	-11.9346	-3.97199	-5.00246	-11.9346	-11.9346	-11.9346	-11.9346	-2.01551	-4.11306	-5.07016	-11.9346	-4.40406	-5.27515	-11.9346	-11.9346	1.46809
ENSG00000163013	Q8TF61	FBXO41	0.807801	1.47263	1.87994	1.52649	1.69663	1.51737	1.67935	1.32879	0.766305	0.751088	1.26773	1.35335	1.1127	1.12749	1.42081	1.26511	-0.375896	-0.687274	1.68593
ENSG00000037637	Q6P3S6	FBXO42	1.38221	1.80417	1.57859	1.23642	2.20405	1.89397	2.12693	1.53084	0.986545	1.67309	1.22483	2.08193	2.06609	1.76177	1.5122	1.56223	1.62195	-0.608792	2.35876
ENSG00000156509	Q4G163	FBXO43	-3.22593	-11.3486	-11.3486	-4.73331	-11.3486	-2.42541	-1.26121	-3.67752	-5.14817	-11.3486	-2.42809	-3.52713	-2.17223	-11.3486	-2.23837	-2.69996	-11.3486	-3.32499	-0.0159349
ENSG00000132879	Q9H4M3	FBXO44	0.932617	1.91477	1.45559	0.701095	1.52666	1.82266	2.75895	1.1515	0.165966	2.22738	1.76227	1.71754	0.667146	0.626812	1.33771	2.18791	0.118202	0.155347	1.1472
ENSG00000174013	P0C2W1	FBXO45	-0.55489	-0.322109	-0.0112782	-0.344962	0.140434	0.781855	1.40081	0.625183	-1.85703	0.311527	0.0308556	1.09814	1.3491	-0.619193	-0.0653376	0.284376	-2.01087	-1.51179	-0.127995
ENSG00000177051	Q6PJ61	FBXO46	2.12556	2.76941	2.8643	2.11263	3.37568	3.10687	3.02008	2.42984	1.94658	2.63174	2.72917	2.86511	3.24098	2.39081	2.24122	2.84037	2.66011	0.637346	2.6798
ENSG00000204952	Q5MNV8	FBXO47	-1.22754	-10.5697	-10.5697	-10.5697	-10.5697	-10.5697	-10.5697	-10.5697	-10.5697	-10.5697	-10.5697	-10.5697	-10.5697	-10.5697	-10.5697	-10.5697	-10.5697	-10.5697	0.0264372
ENSG00000204923	Q5FWF7	FBXO48	-0.528647	-0.861687	-0.324261	-1.09783	-0.326885	-1.04118	0.21732	-1.88175	-0.780847	-0.263532	-1.21369	0.0338426	-2.20799	-1.36134	-1.02371	-0.0943425	-2.71057	-1.26514	-0.536413
ENSG00000112029	Q9UKT4	FBXO5	-0.684323	-0.397316	-0.711044	-1.11852	-0.44081	-0.68365	1.63901	-0.055683	-1.21633	-0.699213	0.115337	1.21055	0.501323	-0.300274	0.262303	0.894715	-0.707739	-1.17041	1.79258
ENSG00000116663	Q9NRD1	FBXO6	0.953465	1.12475	0.855804	0.962548	2.40587	3.90622	2.63532	1.99534	0.601795	1.66204	2.10931	3.65773	3.28675	4.37073	2.48916	2.79672	4.44707	0.669745	2.5942
ENSG00000100225	Q9Y3I1	FBXO7	5.87404	5.29309	5.7894	4.96531	5.04877	4.52989	3.83451	5.20199	6.20748	5.99101	6.21354	3.77096	4.69682	4.73878	5.56772	4.69903	4.26264	6.3566	4.12985
ENSG00000164117	Q9NRD0	FBXO8	0.53372	1.19702	1.1148	0.831083	0.684876	2.01729	2.52656	1.66489	0.533351	1.79862	0.475811	1.24349	1.38724	0.954684	0.572751	2.43172	0.13587	0.663725	2.15304
ENSG00000112146	Q9UK97	FBXO9	3.30895	3.45869	3.48757	2.898	3.25424	3.04779	3.28253	3.45038	3.44824	3.73712	3.071	3.20045	4.09618	2.89981	3.12666	3.14991	2.90392	3.8003	3.04045
ENSG00000171931	Q5XX13	FBXW10	-2.64341	-3.39592	-11.501	-2.89676	-2.95539	-1.99381	-4.98402	-2.83343	-11.501	-2.7	-1.84468	-11.501	-11.501	-4.07328	-3.97049	-11.501	-11.501	-11.501	1.83128
ENSG00000072803	Q9UKB1	FBXW11	1.89584	2.72935	2.51966	2.03048	2.59439	2.91323	2.79958	2.32562	1.69211	2.32661	2.58443	2.90553	2.56036	2.20975	2.45785	2.48537	1.84235	0.587113	2.11823
ENSG00000164049	Q6X9E4	FBXW12	-11.1692	-4.05887	-11.1692	-3.56123	-11.1692	-11.1692	-11.1692	-11.1692	-11.1692	-11.1692	-1.25012	-1.76697	-11.1692	-4.73311	-11.1692	-3.51692	-11.1692	-11.1692	0.84138
ENSG00000119402	Q9UKT8	FBXW2	1.93909	2.40448	2.21415	1.91021	2.28634	2.48625	2.58631	2.69856	1.45491	2.07706	2.1162	2.67594	2.84346	2.51905	1.97078	2.43227	2.18884	0.064861	2.60937
ENSG00000107829	P57775	FBXW4	1.69104	2.22047	2.32669	1.91224	1.78084	2.58701	2.70846	1.78469	1.67104	2.49052	2.73107	2.78088	2.36188	2.28963	2.19819	2.56023	1.96202	2.07344	1.95455
ENSG00000159069	Q969U6	FBXW5	3.77738	4.29854	4.5282	3.89441	4.45856	4.68506	5.25323	4.82475	3.49204	5.1643	4.07189	4.60812	4.97372	4.31991	4.88087	4.74441	4.43793	2.68705	4.55684
ENSG00000109670	Q969H0	FBXW7	2.54789	2.72789	2.57528	2.43329	2.53563	2.62954	3.18526	2.31391	1.34001	2.28744	2.60873	2.82032	2.63423	2.31918	2.44425	3.02671	1.95903	2.43495	2.6901
ENSG00000174989	Q8N3Y1	FBXW8	1.38101	1.09129	1.03739	0.508022	2.1271	1.52358	2.10442	0.949937	0.967823	1.8941	1.45407	1.57044	0.575028	0.660197	0.034363	0.741551	0.340245	0.0891713	1.44362
ENSG00000132004	K7EL01	FBXW9	-2.90643	-0.760209	-0.437041	-1.84251	-1.16573	-0.525019	0.514536	-0.780962	-1.67777	-1.06187	-0.113035	-2.04242	0.213469	-0.855644	-2.33388	-0.799881	-1.28822	-1.68837	0.885942
ENSG00000162897	A0A0B4J1S2	FCAMR	-2.65449	-11.191	-4.49061	-11.191	-1.64726	-11.191	-11.191	-4.51276	-11.191	-1.80605	-1.0497	-11.191	-11.191	-11.191	-11.191	-11.191	-11.191	-11.191	1.72635
ENSG00000186431	P24071	FCAR	2.56733	3.50191	2.67721	3.6638	3.5668	3.77052	3.94725	4.56262	1.32674	2.68053	3.21532	5.05766	4.92928	5.60127	3.73371	3.98427	5.48596	3.07193	5.00092
ENSG00000179639	P12319	FCER1A	0.406289	2.21357	2.26959	0.0152804	2.27695	2.28772	1.08484	0.248411	0.594843	0.796693	1.20574	-1.18277	1.26565	-3.15104	0.107245	1.7024	-1.23404	0.169608	-9.58713
ENSG00000158869	P30273	FCER1G	4.80371	6.1169	6.16044	5.98017	6.57366	6.91472	6.82752	7.28384	5.40215	6.40871	5.74668	7.32142	6.97274	7.68852	6.70468	6.97145	7.45369	5.24858	6.9058
ENSG00000104921	P06734	FCER2	2.08207	2.70661	2.25524	1.36699	3.09115	2.26028	3.45578	0.463944	1.82459	3.32752	3.95791	2.38395	2.02494	1.15188	2.0125	1.30721	1.18075	0.358629	1.35041
ENSG00000119616	Q9Y324	FCF1	0.591487	1.21416	0.827737	0.379408	1.12455	1.66415	2.27975	1.02773	-0.262609	1.18417	0.719085	1.22388	1.3881	0.975678	0.231212	1.63134	0.43564	1.10494	1.30349
ENSG00000275395	A0A087WXI2	FCGBP	1.32148	2.28491	2.02015	-0.555214	1.01292	2.64855	1.4041	0.140442	1.51876	0.689176	3.23552	0.438853	-0.328053	-0.073537	-0.585748	1.33045	-2.25399	-2.10548	1.53235
ENSG00000150337	P12314	FCGR1A	2.67992	2.33902	3.40101	3.6385	2.76099	3.8337	4.42075	4.54616	1.53396	2.30656	2.35924	5.32378	4.01498	5.47418	4.34343	5.69853	4.55019	2.35285	4.39931
ENSG00000198019	A0A087WVS4	FCGR1B	2.94671	2.52945	3.12362	3.64041	2.79757	3.761	4.39845	4.24977	1.8107	2.25777	2.41709	4.89707	3.69273	5.12872	3.87338	5.28156	4.88715	2.15367	4.39295
ENSG00000143226	P12318	FCGR2A	7.47151	7.01063	6.78326	7.21413	7.2723	7.09641	7.30505	7.66736	5.85226	6.61924	7.08643	7.99636	7.10296	8.2178	6.89459	7.71006	8.25694	5.68791	7.81389
ENSG00000072694	P31994	FCGR2B	3.42092	2.5231	3.5662	3.10385	2.57758	3.22932	2.88061	2.39662	2.82187	3.33407	3.07149	3.42904	2.16955	3.009	1.67037	2.74444	3.31712	0.902802	2.03922
ENSG00000203747	P08637	FCGR3A	6.67232	6.9478	6.89205	7.10653	6.88102	6.97864	7.15224	6.68406	5.67439	6.05824	6.97256	8.38684	6.78339	7.98337	6.90097	7.02277	8.71581	5.17542	5.83697
ENSG00000162747	A0A087WU90	FCGR3B	8.45508	8.41347	8.11939	8.34818	8.57953	8.16534	8.45374	8.49617	6.77172	7.20473	7.95489	9.911	8.10873	9.38299	8.24857	8.95039	9.77546	7.08196	7.50154
ENSG00000104870	P55899	FCGRT	4.81034	4.83689	4.82269	4.93091	5.17279	5.0736	5.06197	4.85639	3.95255	4.38115	4.93542	4.82189	5.27431	4.60986	4.30186	4.80594	5.09198	2.21482	4.82077
ENSG00000130475	O14526	FCHO1	3.92314	3.93099	3.63992	3.38256	3.81868	3.48285	3.66112	3.23492	2.74749	3.00905	3.80955	3.84881	3.69346	3.30136	3.46348	3.40913	3.44975	1.63384	3.36284
ENSG00000157107	Q0JRZ9	FCHO2	3.43937	2.83902	2.8744	3.2148	2.80142	3.0982	2.85461	2.80105	1.83547	2.74659	4.88981	3.28027	3.06973	3.45419	3.04856	3.26306	2.81796	3.54395	3.65763
ENSG00000197948	Q86WN1	FCHSD1	2.60782	3.10796	3.03012	2.7963	3.03748	3.36895	3.44786	2.43636	1.88404	2.69899	2.78132	3.27641	2.74703	2.90138	3.15345	3.1476	3.63216	0.346858	3.06343
ENSG00000137478	O94868	FCHSD2	3.43449	3.92014	3.77101	3.52395	3.96639	4.23088	4.25505	3.71325	3.27485	3.98064	4.12983	4.46978	4.10722	3.94651	3.51208	4.00643	3.80885	2.30596	3.91214
ENSG00000162894	O60667	FCMR	5.22898	5.69639	5.41687	4.69584	6.35858	5.94593	6.48413	4.85047	5.10019	5.68741	6.24021	5.24207	4.84251	4.32497	4.74788	5.18899	4.07243	3.17486	3.27008
ENSG00000085265	O00602	FCN1	5.93216	6.8781	7.10974	7.07467	7.26651	7.72839	6.98157	7.53851	6.07635	6.84672	6.44462	7.63796	8.18296	8.21234	7.0119	7.22952	7.64594	5.16777	6.95453
ENSG00000160339	Q15485	FCN2	-9.44678	-9.44678	-0.756872	-1.25631	-2.47841	-2.51464	-9.44678	-1.19304	-3.24629	-9.44678	-0.526211	-0.628442	-0.270354	-1.02323	-2.90846	-1.79449	-0.772635	-9.44678	1.56415
ENSG00000142748	O75636	FCN3	-10.4825	-10.4825	-10.4825	-10.4825	-10.4825	-10.4825	-10.4825	-3.80431	-10.4825	-10.4825	-10.4825	-3.65461	-10.4825	-10.4825	-10.4825	-10.4825	-10.4825	-10.4825	0.52843
ENSG00000163534	Q96LA6	FCRL1	2.32907	3.33417	3.00152	2.45716	3.06491	2.98657	4.2268	2.50088	2.90373	3.14118	4.04477	2.67173	2.54235	1.76284	3.26706	1.80988	2.45682	1.15632	2.75461
ENSG00000132704	Q96LA5	FCRL2	0.634838	0.918275	-0.0185235	0.105041	0.743544	1.14583	1.70281	0.351325	1.14798	1.34051	1.29986	-0.497306	-0.0455684	-0.761737	0.572519	0.463602	0.00129262	0.0857338	0.627071
ENSG00000160856	Q96P31	FCRL3	1.81457	2.7858	2.41172	1.63354	2.16663	2.25408	3.10503	2.1507	1.65208	2.69946	2.67488	1.63441	2.36887	1.15119	1.26738	3.63556	0.873122	-0.432603	1.45826
ENSG00000163518	Q96PJ5	FCRL4	-4.77292	-11.321	-3.6276	-3.71303	-11.321	-3.39478	-3.8119	-3.64986	-11.321	-11.321	-2.40043	-2.91664	-4.45656	-11.321	-11.321	-11.321	-11.321	-11.321	1.49679
ENSG00000143297	Q96RD9	FCRL5	0.629441	0.0529407	0.060337	-0.785711	0.494806	0.548468	0.839827	0.262818	-0.312534	0.966518	2.11274	1.68428	0.906097	0.819037	0.609009	-0.712039	0.507394	0.0319495	2.09646
ENSG00000181036	Q6DN72	FCRL6	1.65554	3.28154	2.11187	3.12935	3.17271	3.5112	4.39297	3.19283	1.41922	2.74164	2.38149	2.16042	1.97492	2.26468	3.28551	3.21855	1.34618	-0.443035	1.39629
ENSG00000132185	Q7L513	FCRLA	0.740079	1.48123	0.363517	0.567103	1.46371	0.796554	2.30564	0.871508	1.14713	1.17921	2.03585	0.781621	-0.41805	-0.26584	0.489282	0.211231	0.0783681	-1.83542	0.73969
ENSG00000162746	Q6BAA4	FCRLB	-2.61815	-2.05255	-1.24511	-2.1366	-10.7409	-1.23365	0.0830148	-0.75348	-2.96856	0.057725	-0.0854213	-1.92253	-3.87643	-0.997918	-0.894662	-0.924247	-2.38777	-10.7409	1.26971
ENSG00000157353	Q8N0W3	FCSK	-0.330039	0.271062	0.735064	0.228149	1.16106	0.687519	0.268469	-0.461574	0.135153	1.18647	0.777934	1.35437	0.454894	-0.0807651	0.0750432	0.579816	0.601365	-1.42905	0.662008
ENSG00000181617	Q8NFU4	FDCSP	-1.9976	-8.54567	-8.54567	-8.54567	-8.54567	0.377569	-8.54567	-8.54567	-8.54567	-8.54567	-8.54567	-8.54567	-8.54567	-8.54567	-8.54567	-8.54567	-8.54567	-8.54567	4.37163
ENSG00000079459	P37268	FDFT1	2.85285	3.33131	3.56628	2.64266	3.28779	3.83977	4.06138	3.86364	3.31755	4.24176	3.19413	3.71676	4.06905	3.64217	3.54837	3.60662	3.32395	2.97273	3.49322
ENSG00000160752	P14324	FDPS	1.35894	2.29808	2.13946	2.0118	2.54106	3.2059	3.53909	2.91849	1.70094	3.06009	2.37519	3.59825	3.02537	2.87233	2.29492	2.74141	2.61883	0.49416	2.44945
ENSG00000137714	P10109	FDX1	0.070609	1.2225	1.66142	0.597823	0.863796	0.396773	2.24814	1.31717	0.178152	1.92031	0.985831	1.46825	0.849196	0.581669	0.999036	0.883291	0.208582	-0.805886	0.548084
ENSG00000267673	Q6P4F2	FDX2	-1.28557	-2.7117	-9.82203	-9.82203	-9.82203	-9.82203	-2.31293	-9.82203	-9.82203	-9.82203	-1.48494	-9.82203	-1.9638	-9.82203	-3.28371	-9.82203	-2.46453	-9.82203	-9.82203
ENSG00000255561	Q9BRP7	FDXACB1	-3.07231	-3.08992	-2.18389	-2.26957	-1.42921	-4.2629	-1.23299	-0.829456	-3.42272	-3.39078	-1.05377	-1.57071	-2.0186	-3.18512	-1.50065	-2.96017	-11.195	-3.75356	0.622959
ENSG00000161513	J3KRG8	FDXR	-1.87224	-2.11192	-0.067922	-2.61013	-2.66877	0.0987564	0.14529	-0.379645	-2.22347	-0.24597	-0.421529	-0.00633509	-1.36084	-0.401941	-0.298624	0.475528	-0.95765	-1.45766	1.25552
ENSG00000066926	P22830	FECH	5.40755	4.39201	4.85708	4.33698	3.46772	2.42574	2.15313	5.09311	6.22776	4.85847	4.03823	1.94543	4.08221	2.45362	4.01706	4.16147	3.25948	5.99654	2.90852
ENSG00000141965	Q9BSK4	FEM1A	1.64533	2.04098	2.04067	1.82982	2.0005	2.34138	2.48344	2.05768	1.96563	2.65285	1.9423	2.39585	2.24563	2.11704	1.79486	1.85558	1.70865	1.55263	1.66692
ENSG00000169018	Q9UK73	FEM1B	1.73761	2.41292	2.14104	1.79755	2.30658	2.7367	3.04084	1.94706	0.94926	2.12565	2.78723	2.82289	2.59857	1.99049	1.41582	2.53815	1.48814	1.44097	1.18289
ENSG00000145780	Q96JP0	FEM1C	1.08535	1.98754	1.95958	1.30859	2.39877	2.45645	3.09023	2.18356	0.888816	2.44561	1.49202	2.74125	2.84609	2.307	1.49866	2.57753	2.35481	1.45719	2.27341
ENSG00000168496	P39748	FEN1	-0.235475	0.424533	-0.0817462	0.317602	-0.0178439	1.56652	2.58021	1.79567	-0.793277	1.37007	1.24198	2.4431	2.30548	1.13608	1.82426	2.46113	0.882632	-0.334831	1.65646
ENSG00000151422	P16591	FER	-0.928516	-0.711776	-0.12531	-0.978361	0.408064	-0.104854	0.547356	-0.279764	-1.36771	-0.0879405	-0.216049	-0.231034	-0.398967	-0.691857	-1.52319	-0.359237	-1.97716	-1.30796	1.08594
ENSG00000249715	A0AVI2	FER1L5	-2.63685	-5.64535	-12.7557	-12.7557	-12.7557	-4.24648	-12.7557	-4.50195	-12.7557	-12.7557	-1.83735	-5.92779	-3.57926	-5.32794	-5.22515	-12.7557	-12.7557	-12.7557	1.50255
ENSG00000214814	Q2WGJ9	FER1L6	-3.84125	-3.27566	-3.27407	-11.964	-11.964	-1.72059	-11.964	-2.49055	-11.964	-11.964	-1.82272	-5.13608	-11.964	-5.52788	-5.42566	-4.31169	-11.964	-11.964	2.1338
ENSG00000146618	Q96RJ6	FERD3L	-2.17487	-8.72294	-8.72294	-8.72294	-8.72294	-8.72294	-8.72294	-8.72294	-8.72294	-8.72294	-1.3814	-8.72294	-8.72294	-8.72294	-8.72294	-8.72294	-8.72294	-8.72294	3.09504
ENSG00000101311	Q9BQL6	FERMT1	-5.24069	-11.7888	-4.09537	-11.7888	-3.82617	-2.54419	-11.7888	-5.11057	-11.7888	-11.7888	-3.45167	-4.96087	-11.7888	-3.77886	-5.25045	-11.7888	-3.43567	-11.7888	-0.456046
ENSG00000073712	Q96AC1	FERMT2	-2.92144	-5.34563	-5.75561	-5.84061	-5.48759	-3.21138	-12.456	-12.456	-12.456	-12.456	-2.12222	-3.05373	-12.456	-12.456	-4.34307	-4.22111	-12.456	-12.456	0.554446
ENSG00000149781	Q86UX7	FERMT3	5.21477	5.69225	5.6251	5.2136	5.91029	6.13924	5.78011	7.18818	4.65087	5.70338	6.01125	6.70389	6.44155	6.94348	6.76837	5.92287	6.60154	4.15738	6.4194
ENSG00000182511	P07332	FES	3.4964	4.11764	4.14047	4.06662	4.14723	4.47326	4.30164	4.01513	3.36029	4.59113	4.50851	4.75763	5.40639	4.8197	4.36291	4.7286	4.9487	2.39279	4.74031
ENSG00000090512	Q9UGM5	FETUB	-10.384	-10.384	-3.68366	-10.384	-10.384	-10.384	-10.384	-10.384	-10.384	-10.384	-2.04692	-10.384	-10.384	-10.384	-10.384	-10.384	-10.384	-10.384	1.43397
ENSG00000163497	Q99581	FEV	-10.4017	-10.4017	-10.4017	-10.4017	-10.4017	-10.4017	-10.4017	-10.4017	-10.4017	-10.4017	-3.06018	-10.4017	-10.4017	-1.97818	-10.4017	-10.4017	-10.4017	-10.4017	1.93072
ENSG00000149557	Q99689	FEZ1	-3.40007	-1.5137	-0.9275	-1.4281	0.412859	0.30596	-0.30564	-1.81177	-2.58367	-3.13552	-1.0182	-1.95005	-2.76011	-1.93083	-2.09033	-1.58989	-2.99995	-3.17813	1.59738
ENSG00000171055	Q9UHY8	FEZ2	0.863935	1.31467	1.28904	1.36852	1.08837	1.88544	1.91111	1.4135	0.268891	1.73053	0.664005	1.8583	1.95467	1.04245	0.866455	1.61027	0.940992	-0.883706	1.69301
ENSG00000128610	A0PJY2	FEZF1	-10.752	-3.64162	-10.752	-4.13661	-10.752	-10.752	-10.752	-10.752	-10.752	-10.752	-10.752	-10.752	-10.752	-10.752	-10.752	-10.752	-10.752	-10.752	0.258975
ENSG00000153266	Q8TBJ5	FEZF2	-2.95936	-10.4997	-3.79936	-10.4997	-10.4997	-10.4997	-3.98271	-10.4997	-10.4997	-10.4997	-1.57914	-10.4997	-10.4997	-10.4997	-10.4997	-10.4997	-10.4997	-10.4997	2.09572
ENSG00000126266	O14842	FFAR1	-10.5753	-10.5753	-10.5753	-10.5753	-10.5753	-2.06612	-3.06622	-10.5753	-10.5753	-10.5753	-1.65475	-2.75379	-10.5753	-4.13922	-10.5753	-10.5753	-10.5753	-10.5753	-0.563689
ENSG00000126262	O15552	FFAR2	5.76257	5.60669	5.56911	5.59567	5.7031	6.92047	6.41764	5.90955	4.6732	5.1087	5.0421	7.06578	5.3617	7.225	5.744	6.45773	7.63101	4.11755	6.62724
ENSG00000185897	O14843	FFAR3	-0.916068	-3.14789	-2.56483	-3.64288	-0.299969	-3.32609	-0.170774	-0.592406	-4.05774	-10.2582	-1.33766	-0.271738	-10.2582	1.62093	-2.72769	-2.02337	0.550693	-2.81675	1.0745
ENSG00000186188	Q5NUL3	FFAR4	-2.26815	-3.28318	-2.37715	-2.46283	-11.3883	-3.46207	-3.87918	-11.3883	-4.19764	-11.3883	-3.05119	-11.3883	-1.21311	-3.37837	-2.54051	-3.736	-4.03078	-11.3883	0.944158
ENSG00000171560	P02671	FGA	-3.22812	-11.3508	-4.6505	-2.42539	-11.3508	-2.84165	-11.3508	-11.3508	-11.3508	-11.3508	-0.432513	-11.3508	-11.3508	-11.3508	-11.3508	-11.3508	-11.3508	-11.3508	0.467142
ENSG00000171564	P02675	FGB	-10.804	-10.804	-10.804	-4.18868	-10.804	-10.804	-10.804	-10.804	-10.804	-10.804	-3.46248	-10.804	-2.36291	-4.36793	-10.804	-10.804	-10.804	-10.804	1.37644
ENSG00000102302	P98174	FGD1	-2.92626	-3.35762	-3.18669	-11.4627	-3.50013	-3.53651	-11.4627	-11.4627	-11.4627	-11.4627	-0.322109	-2.3231	-11.4627	-11.4627	-11.4627	-11.4627	-11.4627	-11.4627	1.24816
ENSG00000146192	Q7Z6J4	FGD2	1.89682	2.60643	3.4126	3.0453	3.06119	3.66709	3.11948	2.82181	2.63807	2.72905	2.80491	2.72825	3.27126	3.05989	2.60778	2.35878	2.60187	0.448597	2.46757
ENSG00000127084	Q5JSP0	FGD3	5.96945	6.03898	5.81051	5.73281	5.98448	6.42147	5.9625	5.80574	4.91745	5.87694	6.09143	6.23825	5.74312	6.3425	5.58704	5.91725	6.97075	3.86345	5.96781
ENSG00000139132	Q96M96	FGD4	1.66879	2.32316	1.6512	2.20324	1.78004	2.34815	2.19614	2.4723	0.935485	2.352	1.65399	3.00997	3.0497	3.17595	1.57259	2.72326	3.28105	1.24895	3.24474
ENSG00000154783	Q6ZNL6	FGD5	-2.25624	-5.26474	-5.67473	-4.7671	-12.3751	-5.44294	-5.85808	-4.70394	-12.3751	-12.3751	-1.34132	-3.55674	-12.3751	-12.3751	-4.26218	-5.71563	-4.43555	-12.3751	1.7227
ENSG00000180263	Q6ZV73	FGD6	-0.952616	-0.202642	0.467235	-0.393783	-0.982945	1.16782	-0.945559	-0.223417	-1.34385	-0.575029	-0.554766	0.00293178	-0.0354863	-0.368555	-1.64811	-0.623369	-3.02269	-2.35392	0.222245
ENSG00000113578	P05230	FGF1	-4.22563	-4.65564	-11.766	-5.15063	-11.766	-11.766	-11.766	-5.08778	-11.766	-11.766	-1.8469	-4.93808	-11.766	-4.33823	-11.766	-11.766	-5.3997	-11.766	1.56633
ENSG00000070193	O15520	FGF10	-4.40897	-10.957	-10.957	-10.957	-10.957	-10.957	-10.957	-4.27885	-10.957	-1.57214	-0.453502	-10.957	-10.957	-2.94714	-4.41873	-10.957	-10.957	-10.957	0.638616
ENSG00000161958	Q92914	FGF11	-5.29511	-3.73808	-11.8432	-2.43315	-11.8432	-2.33597	-2.75441	-3.58945	-5.6427	-2.04378	-3.50609	-2.70356	-2.66676	-11.8432	-4.31265	-3.19449	-11.8432	-11.8432	-1.83155
ENSG00000114279	P61328	FGF12	-5.69745	-12.2455	-5.54518	-12.2455	-12.2455	-12.2455	-12.2455	-12.2455	-12.2455	-12.2455	-2.10427	-12.2455	-12.2455	-12.2455	-12.2455	-12.2455	-12.2455	-12.2455	0.0869127
ENSG00000129682	Q92913	FGF13	-3.29276	-4.30938	-3.46073	-3.43113	-4.18957	-3.22704	-4.907	-6.06213	-5.96096	-4.34836	-2.07827	-1.74785	-1.23716	-5.30972	-2.9618	-7.07383	-2.68347	-4.97486	-0.330581
ENSG00000102466	Q92915	FGF14	-4.29149	-5.044	-5.45571	-6.53376	-13.1491	-6.21697	-5.05769	-13.1491	-13.1491	-13.1491	-3.49276	-13.1491	-13.1491	-6.71301	-13.1491	-13.1491	-13.1491	-13.1491	0.0312069
ENSG00000196468	O43320	FGF16	-3.54119	-10.0893	-3.38892	-10.0893	-10.0893	-10.0893	-10.0893	-10.0893	-10.0893	-10.0893	-1.75218	-10.0893	-10.0893	-10.0893	-10.0893	-10.0893	-10.0893	-10.0893	-0.0776376
ENSG00000158815	O60258	FGF17	-2.54711	-2.39526	-11.0836	-3.4756	-11.0836	-11.0836	-4.56658	-3.41244	-11.0836	-11.0836	-11.0836	-11.0836	-11.0836	-2.66003	-11.0836	-11.0836	-3.72607	-3.05991	0.249146
ENSG00000156427	O76093	FGF18	-3.80859	-3.24634	-10.3567	-10.3567	-10.3567	-10.3567	-3.83967	-10.3567	-3.16603	-10.3567	-3.01512	-2.53514	-10.3567	-10.3567	-3.81835	-10.3567	-10.3567	-10.3567	0.976052
ENSG00000162344	O95750	FGF19	-10.6578	-10.6578	-10.6578	-10.6578	-10.6578	-10.6578	-10.6578	-10.6578	-10.6578	-10.6578	-3.31627	-2.25345	-10.6578	-10.6578	-10.6578	-10.6578	-10.6578	-10.6578	-0.0616891
ENSG00000138685	P09038	FGF2	-4.0043	-4.02192	-12.127	-12.127	-5.15865	-12.127	-12.127	-1.76145	-4.35471	-12.127	-1.79328	-5.29913	-4.26879	-12.127	-1.60333	-5.46758	-2.19191	-12.127	0.690764
ENSG00000078579	Q9NP95	FGF20	-10.1221	-10.1221	-2.42872	-10.1221	-10.1221	-10.1221	-10.1221	-10.1221	-10.1221	-10.1221	-2.78057	-10.1221	-10.1221	-10.1221	-10.1221	-10.1221	-10.1221	-10.1221	0.888815
ENSG00000105550	Q9NSA1	FGF21	-9.75857	-9.75857	-9.75857	-9.75857	-9.75857	-9.75857	-9.75857	-9.75857	-9.75857	-9.75857	-9.75857	-9.75857	-9.75857	-9.75857	-9.75857	-9.75857	-9.75857	-9.75857	0.837557
ENSG00000070388	Q9HCT0	FGF22	-2.71813	-10.8408	-10.8408	-10.8408	-10.8408	-10.8408	-10.8408	-10.8408	-10.8408	-10.8408	-1.50599	-10.8408	-3.97641	-10.8408	-10.8408	-4.18141	-3.48335	-10.8408	0.977138
ENSG00000118972	Q9GZV9	FGF23	-10.9604	-2.85529	-10.9604	-10.9604	-10.9604	-10.9604	-10.9604	-4.2822	-10.9604	-10.9604	-10.9604	-10.9604	-10.9604	-10.9604	-10.9604	-10.9604	-10.9604	-10.9604	-1.94737
ENSG00000186895	P11487	FGF3	-0.665453	-9.20192	-9.20192	-9.20192	-9.20192	-9.20192	-9.20192	-9.20192	-9.20192	-9.20192	-9.20192	-9.20192	-9.20192	-2.76582	-9.20192	-9.20192	-9.20192	-9.20192	1.39421
ENSG00000075388	P08620	FGF4	-11.0597	-11.0597	-11.0597	-11.0597	-11.0597	-11.0597	-11.0597	-4.38148	-11.0597	-11.0597	-2.13911	-11.0597	-11.0597	-11.0597	-11.0597	-11.0597	-4.6934	-11.0597	-2.04665
ENSG00000138675	P12034	FGF5	-5.40321	-11.9513	-5.25094	-3.76082	-11.9513	-11.9513	-11.9513	-11.9513	-11.9513	-11.9513	-1.81003	-11.9513	-11.9513	-3.94138	-11.9513	-4.299	-5.58501	-11.9513	-0.133297
ENSG00000111241	P10767	FGF6	-9.64062	-9.64062	-9.64062	-9.64062	-1.67802	-9.64062	-9.64062	-9.64062	-9.64062	-9.64062	-1.30352	-9.64062	-9.64062	-9.64062	-9.64062	-9.64062	-9.64062	-9.64062	0.955511
ENSG00000140285	P21781	FGF7	-4.56133	-3.41336	-12.1017	-12.1017	-12.1017	-5.16954	-12.1017	-5.42348	-5.90119	-12.1017	-3.18111	-12.1017	-4.24344	-12.1017	-12.1017	-4.44939	-12.1017	-12.1017	0.716113
ENSG00000107831	P55075	FGF8	-3.30724	-9.85532	-9.85532	-9.85532	-9.85532	-9.85532	-9.85532	-0.603947	-9.85532	-2.05107	-2.51377	-9.85532	-9.85532	-9.85532	-9.85532	-9.85532	-0.918729	-9.85532	2.32515
ENSG00000102678	P31371	FGF9	-2.01466	-2.4467	-3.85578	-3.35871	-3.58658	-11.5492	-1.58714	-4.87098	-5.34869	-2.16427	-1.89284	-11.5492	-11.5492	-5.11308	-5.01086	-4.88974	-4.19167	-4.10771	0.0464844
ENSG00000137440	Q14512	FGFBP1	-2.269	-9.80935	-9.80935	-9.80935	-9.80935	-9.80935	-9.80935	-9.80935	-9.80935	-9.80935	-0.153007	-9.80935	-9.80935	-9.80935	-9.80935	-9.80935	-9.80935	-9.80935	1.78631
ENSG00000137441	Q9BYJ0	FGFBP2	2.36774	4.54048	3.22668	3.91194	3.76005	5.23159	6.31826	4.39324	2.75905	4.21767	3.25879	3.60228	4.11757	3.01622	5.00896	4.71798	3.36056	1.87417	2.49174
ENSG00000174721	Q8TAT2	FGFBP3	-0.858408	-0.805757	-1.44077	-1.11206	-0.948653	0.454357	-0.12491	0.198246	-1.53125	-0.915065	-0.795391	-1.09015	-3.85003	-1.96984	-4.17615	-0.483209	-10.7145	-10.7145	0.296464
ENSG00000077782	P11362	FGFR1	-0.642508	-0.441391	-1.09863	-1.57428	-0.649995	-1.25467	0.140408	-0.696589	-1.04489	-0.711705	0.0543455	-1.96959	-0.426213	-1.12177	-0.925332	-1.80267	-2.59615	-1.51223	0.43646
ENSG00000111790	Q9NVK5	FGFR1OP2	3.20255	3.30993	3.21335	2.69476	2.97786	3.83039	4.19846	2.87413	2.45034	3.03296	2.93479	3.50702	2.94619	3.20931	2.538	4.18818	2.15887	3.77841	2.70937
ENSG00000066468	P21802	FGFR2	-1.83049	-3.58268	-0.999043	-12.271	-12.271	-2.54167	-1.52107	-4.59986	-3.28007	-12.271	-0.54563	-3.13137	-1.7176	-4.26109	-1.93981	-2.45438	-3.33441	-12.271	1.90924
ENSG00000068078	P22607	FGFR3	-3.5173	-11.64	-11.64	-11.64	-11.64	-11.64	-11.64	-11.64	-11.64	-3.83577	-1.49876	-11.64	-3.78179	-11.64	-11.64	-11.64	-11.64	-11.64	0.177967
ENSG00000160867	P22455	FGFR4	-2.51839	-3.53342	-1.95037	-2.03611	-2.09483	-1.54701	-5.12153	-2.97094	-11.6385	-3.83427	-0.497909	-1.82179	-4.77409	-2.89389	-4.10799	-3.40367	-0.588728	-11.6385	0.372055
ENSG00000127418	Q8N441	FGFRL1	0.202321	0.769452	2.50673	0.182846	1.93108	2.05681	1.727	1.079	0.828944	1.7017	0.00243874	1.04107	-0.477977	0.460978	0.596738	0.841925	0.252874	-2.17529	-0.0854543
ENSG00000171557	P02679	FGG	-4.66672	-11.2148	-11.2148	-11.2148	-11.2148	-11.2148	-11.2148	-11.2148	-11.2148	-11.2148	-2.29423	-11.2148	-11.2148	-11.2148	-11.2148	-4.55536	-11.2148	-11.2148	-0.618672
ENSG00000172456	Q96C11	FGGY	0.0520667	-0.287498	-1.33148	-0.879795	-0.886117	-0.244696	-1.01158	-0.784624	-1.7468	0.147339	0.337512	0.397327	-0.628403	0.412723	-1.09189	-1.07913	0.474306	-1.83831	1.71018
ENSG00000104760	Q08830	FGL1	-11.0897	-11.0897	-11.0897	-11.0897	-11.0897	-11.0897	-11.0897	-4.41151	-4.88922	-11.0897	-2.75261	-11.0897	-11.0897	-11.0897	-11.0897	-2.44101	-11.0897	-11.0897	0.243015
ENSG00000127951	Q14314	FGL2	5.2013	6.07803	5.77851	6.06773	6.40044	7.1167	6.65854	5.97853	4.59548	5.66689	5.23868	6.25248	6.25458	5.82048	5.3772	6.7075	5.72298	3.86067	4.50665
ENSG00000000938	P09769	FGR	6.13737	6.61682	6.46773	6.56322	6.61996	7.03649	6.93162	6.95802	5.42142	6.44496	6.62353	7.49684	7.41056	7.42618	6.26546	6.72785	7.89759	4.57811	7.00418
ENSG00000091483	P07954	FH	0.38952	1.49244	1.71281	1.22269	2.01486	2.74006	2.94242	2.10541	1.30035	2.82402	0.867422	2.75892	2.1144	2.25757	1.78517	1.93449	0.407249	-2.02845	2.12967
ENSG00000142621	B1AJZ9	FHAD1	-2.42448	-2.35974	-2.45121	-4.44117	-2.76555	-0.539957	-2.45588	-3.57201	-4.05451	-3.66053	-1.62482	-2.90709	-4.19032	-2.30333	-3.52077	-3.22882	-5.68794	-13.0454	1.66529
ENSG00000137460	Q9C0D6	FHDC1	-0.306826	0.260321	-0.153033	-0.731744	-0.0431312	-1.35926	-0.498648	-1.0307	-0.178709	0.664451	2.27838	-0.317992	-1.32801	-0.860443	0.412502	-0.584164	0.636194	1.71183	0.507691
ENSG00000189283	P49789	FHIT	0.810122	1.17253	1.26875	0.405425	2.16912	0.664969	0.939152	-2.55877	-0.458934	-1.42632	-0.307098	0.528833	0.212128	-0.39028	-0.286943	-0.842399	-1.13865	-0.518443	0.200438
ENSG00000022267	Q13642	FHL1	0.464438	0.640898	0.227529	-1.34956	1.21537	-0.0304008	0.357755	2.66142	-0.484399	0.168992	0.551754	0.35623	0.455811	-0.361313	2.87093	0.279315	0.012706	0.00602552	1.91727
ENSG00000115641	Q14192	FHL2	-1.7539	-3.98984	-1.8224	-1.7928	-4.13234	-2.36562	-1.06953	0.241802	-3.32593	-1.97393	-1.43949	-2.10846	-1.54154	-2.08924	0.0427997	-0.864282	-1.93764	-0.137872	0.722847
ENSG00000183386	Q13643	FHL3	3.23982	3.52468	3.62059	3.91744	4.40095	3.5841	4.01418	3.23698	2.56612	4.64731	4.71787	3.96908	3.95812	4.3851	2.81139	3.86794	3.21752	2.15117	3.39554
ENSG00000112214	Q5TD97	FHL5	-2.92069	-10.461	-10.461	-10.461	-10.461	-10.461	-10.461	-10.461	-10.461	-10.461	-3.11949	-10.461	-10.461	-10.461	-10.461	-10.461	-10.461	-10.461	0.871682
ENSG00000135723	Q9Y613	FHOD1	1.86034	2.1563	2.77358	2.51324	2.77728	2.83294	2.9942	2.89588	1.97912	2.56608	2.40143	3.5527	2.83833	2.77258	2.80329	2.76834	2.84631	-0.12012	2.29615
ENSG00000134775	Q2V2M9	FHOD3	-3.50286	-12.3605	-4.08444	-5.74513	-5.39211	-2.63115	-5.84348	-3.69289	-12.3605	-12.3605	-1.85693	-2.73616	-5.49604	-12.3605	-5.82216	-12.3605	-4.00738	-12.3605	1.69423
ENSG00000130720	Q8N539	FIBCD1	-4.75645	-11.3045	-1.44663	-11.3045	-11.3045	-4.37239	-2.79939	-11.3045	-11.3045	-11.3045	-1.64818	-11.3045	-11.3045	-11.3045	-11.3045	-11.3045	-11.3045	-11.3045	1.40636
ENSG00000176971	Q8TAL6	FIBIN	-2.78103	-3.21104	-10.3214	-10.3214	-10.3214	-10.3214	-10.3214	-10.3214	-10.3214	-10.3214	-10.3214	-10.3214	-10.3214	-10.3214	-10.3214	-10.3214	-10.3214	-10.3214	0.274756
ENSG00000172500	O43427	FIBP	0.846946	1.74268	2.24672	1.46582	2.11148	2.92704	2.82362	2.21014	0.796773	1.815	2.22051	2.36122	2.65871	2.32958	1.85358	2.10285	1.54043	0.179446	1.89815
ENSG00000198855	Q9BVA6	FICD	0.0272486	-0.111689	-0.313548	-0.215018	0.451348	0.852847	0.874304	1.13498	-1.27805	1.09289	0.396551	0.878952	0.392366	0.740979	-0.0299007	0.64483	-0.410226	-1.70328	1.55038
ENSG00000112367	Q92562	FIG4	2.1791	2.91071	1.81484	2.06154	2.87458	3.33079	2.88956	3.23387	1.58406	2.36767	1.67581	3.20352	3.43488	2.97601	1.94064	2.32844	2.45008	0.806865	2.65672
ENSG00000183733	Q6QHK4	FIGLA	-8.89687	-1.78654	-8.89687	-8.89687	-8.89687	-0.387675	-8.89687	-8.89687	-8.89687	-8.89687	-8.89687	-8.89687	-8.89687	-8.89687	-8.89687	0.0730307	-8.89687	-8.89687	2.43585
ENSG00000182263	Q5HY92	FIGN	-5.13999	-4.57524	-12.6803	-6.06499	-4.13471	-12.6803	-4.1752	-12.6803	-12.6803	-12.6803	-3.34548	-5.85245	-1.18398	-6.24424	-4.56745	-3.71043	-12.6803	-12.6803	-0.862351
ENSG00000132436	Q6PIW4	FIGNL1	0.478234	0.53093	-0.367683	-0.704927	1.42838	1.37168	1.38778	-0.94617	-0.517154	-0.199786	-0.365324	1.09411	0.826163	-1.19072	-1.47415	0.23236	-1.54121	-0.942601	1.8968
ENSG00000261308	A6NMB9	FIGNL2	-1.79898	-10.3354	-2.05941	-2.14498	-2.37285	-10.3354	-2.82635	-1.08408	-10.3354	-0.950541	-1.41488	-10.3354	-3.47101	-3.89935	-2.80491	-2.68316	-1.17689	-10.3354	-0.323815
ENSG00000118407	Q7Z7B0	FILIP1	-3.40145	-12.5216	-4.82819	-12.5216	-3.97595	-3.01436	-12.5216	-4.26785	-12.5216	-12.5216	-2.01804	-3.70324	-4.08046	-6.08548	-12.5216	-12.5216	-3.00101	-12.5216	1.24364
ENSG00000168386	Q4L180	FILIP1L	-2.22402	-2.82577	-2.24009	-5.3129	-3.96565	-3.41905	-2.83948	-11.9283	-3.15924	-1.80724	-0.894499	-5.10036	-5.06382	-3.18362	-3.81536	-1.82241	-2.25588	-11.9283	2.29151
ENSG00000145216	Q6UN15	FIP1L1	1.87088	2.26083	1.64524	1.80528	2.74644	2.75929	2.90183	1.55758	1.51907	2.36265	2.48245	2.78661	2.43354	2.48867	1.85117	2.87114	1.97916	1.32671	1.54121
ENSG00000214253	Q9Y3D6	FIS1	3.48177	3.97661	4.16918	4.04805	3.86504	4.02244	4.52883	4.55134	4.07331	4.51779	4.07611	4.15901	3.74983	3.7936	4.36726	4.67276	3.97717	5.23082	3.6069
ENSG00000139914	A5D6W6	FITM1	-1.68237	-1.69999	-1.52906	-0.202682	-1.25947	0.70113	-0.132243	-9.80509	-9.80509	-0.00569241	-0.884528	-1.40073	-2.94066	-1.38155	-1.6922	-1.57024	-3.43882	0.329772	-9.80509
ENSG00000197296	Q8N6M3	FITM2	-0.080222	-0.145187	0.248596	-0.966011	0.197076	-0.324701	-0.0658388	-0.902568	-0.631139	-1.44649	0.672318	-0.359432	-0.714715	-1.0597	-1.72129	-0.751674	-3.62797	-2.13227	0.612973
ENSG00000179943	Q96SL8	FIZ1	-1.1375	-0.942278	-0.398987	-0.622272	-0.0856077	-0.302656	0.204114	-0.511521	-1.04193	-0.631493	-0.337752	-0.40776	0.00750861	-0.90292	-0.652801	-0.440287	-1.3213	-2.23612	0.787096
ENSG00000179431	Q86VR8	FJX1	-4.11151	-10.6596	-10.6596	-10.6596	-10.6596	-1.73634	-10.6596	-10.6596	-10.6596	-10.6596	-2.32249	-10.6596	-10.6596	-10.6596	-4.12127	-3.0073	-10.6596	-10.6596	-10.6596
ENSG00000141756	Q96AY3	FKBP10	-4.91398	-2.77373	-11.462	-11.462	-11.462	-4.52992	-4.94505	-2.47324	-11.462	-2.66103	-3.12496	-3.64052	-3.60382	-3.03851	-3.34916	-11.462	-11.462	-11.462	-0.129332
ENSG00000134285	Q9NYL4	FKBP11	0.348504	1.61355	1.76516	1.28202	1.7564	2.27752	1.93353	1.90675	0.808495	1.1661	2.06585	2.78279	1.76082	1.79848	0.846686	1.65547	1.81209	-0.657468	1.91904
ENSG00000106080	Q9NWM8	FKBP14	-2.65972	-0.679343	-1.77012	-2.36982	-0.178732	-0.85884	-0.278199	-1.11493	-2.13788	-2.97883	-0.639237	-1.50412	-2.60343	-2.77275	-3.25323	-2.13296	-2.62129	-2.34463	0.552586
ENSG00000119321	Q5T1M5	FKBP15	3.47165	3.55811	3.29943	3.45474	3.64826	4.13196	3.94554	3.62601	2.52161	3.26293	3.33145	4.03906	4.23831	3.76518	2.77081	3.76085	4.23997	1.9345	3.39534
ENSG00000088832	P62942	FKBP1A	3.90866	4.44955	4.32899	4.24315	4.98588	5.06738	4.89797	5.21002	3.87456	4.96618	4.51306	5.06566	5.76157	4.96996	4.70314	4.48249	5.09397	2.98616	4.84762
ENSG00000119782	P68106	FKBP1B	-3.56461	-1.0102	-1.10155	-2.50472	-10.1127	-2.18647	-1.60755	-0.861315	-1.34368	-1.31166	-1.19212	-2.29116	-0.936261	-1.10558	-0.588015	-1.46399	-1.43854	-0.355944	-0.101054
ENSG00000198225	Q5VVH2	FKBP1C	-0.169754	-0.339245	0.246724	0.745493	1.68631	1.80174	0.724111	1.96051	-0.521165	2.41608	1.11481	1.43369	2.35002	1.78624	-0.501143	1.01229	1.7827	-0.269073	1.30691
ENSG00000173486	P26885	FKBP2	1.06612	1.63319	1.5417	0.636823	2.29733	2.36032	2.78914	2.10414	0.773314	2.26956	1.98134	2.82935	2.44404	1.49703	1.51551	1.23746	0.689769	0.189621	2.41785
ENSG00000100442	Q00688	FKBP3	1.1179	1.60017	1.22988	1.05662	1.62217	1.54612	3.24226	1.24933	0.222122	0.838884	1.64651	1.85596	1.79973	0.919841	0.438454	3.2807	-0.107219	2.0589	0.466531
ENSG00000004478	Q02790	FKBP4	1.28485	1.94517	1.86563	0.861033	2.43629	2.45672	2.60068	1.70577	1.78095	2.1874	2.00237	2.5184	1.68223	1.80899	1.64107	2.51274	1.83786	1.5639	1.66293
ENSG00000096060	Q13451	FKBP5	2.91082	3.35118	2.79248	3.4964	3.25704	3.43601	3.76623	4.5581	2.78787	2.8541	2.32425	4.60555	4.09778	5.68166	3.10148	4.37034	5.53172	2.39805	5.16733
ENSG00000077800	O75344	FKBP6	-4.12265	-2.56563	-3.97038	-10.6707	-10.6707	-10.6707	-3.16163	-10.6707	-10.6707	-10.6707	-10.6707	-10.6707	-2.8125	-4.23463	-10.6707	-10.6707	-2.7312	-10.6707	0.661991
ENSG00000079150	Q9Y680	FKBP7	-2.86701	-3.8794	-10.9897	-4.37439	-10.9897	-1.26041	-1.90096	-2.736	-4.78925	-10.9897	-3.64819	-3.1682	-1.81331	-10.9897	-4.45142	-1.34284	-2.05315	-3.54826	-0.393605
ENSG00000105701	Q14318	FKBP8	8.30115	7.82217	8.16842	8.17497	8.32413	7.97244	7.21386	8.99695	8.96174	9.32595	9.28364	8.25946	8.194	9.0619	9.05479	8.11439	9.14938	9.87248	7.94401
ENSG00000122642	O95302	FKBP9	-1.39593	-1.31413	-0.962272	-0.81374	-3.77437	-1.64545	-1.64952	-0.165564	-1.38521	-0.616607	-1.08152	-0.833614	1.20268	-0.272724	-1.51261	-2.28246	0.0715456	-2.71608	1.27344
ENSG00000204315	Q9UIM3	FKBPL	-0.936793	-0.10784	-2.10101	-0.191996	0.163844	0.448981	-0.483621	-1.54067	-0.28976	-9.79441	-0.873842	1.02153	0.228904	0.9477	-1.26778	-1.55955	-0.122033	-1.036	-0.781381
ENSG00000181027	Q9H9S5	FKRP	-0.00898286	0.973121	0.974712	0.888873	1.05245	0.989932	1.46182	0.34478	0.535204	1.2955	1.26474	1.38879	1.49779	0.134079	0.74179	0.91069	0.251835	-2.69103	0.998973
ENSG00000106692	O75072	FKTN	-0.22496	0.0851011	-0.0134534	-0.248121	0.256893	0.355276	1.17311	-0.216354	-1.38376	-1.57397	-1.03938	-0.0977029	-0.0608461	-0.865266	-1.14881	0.402023	-1.93538	-3.93525	0.338326
ENSG00000155749	Q96Q35	FLACC1	3.81242	2.7948	3.16982	2.86949	2.51427	2.26436	2.88641	2.32586	3.00119	3.20319	4.77262	2.11681	1.97025	3.78408	4.64078	4.03536	2.73394	5.11771	3.24572
ENSG00000160688	Q8NFF5	FLAD1	0.744222	1.81383	1.68798	0.314817	1.466	2.27466	2.61142	0.991113	0.957121	1.67224	1.45104	1.76359	1.7823	0.746462	1.31921	1.8262	0.29741	0.486158	1.88467
ENSG00000154803	Q8NFG4	FLCN	1.91951	2.32502	1.7905	1.87973	1.98584	2.03099	1.35942	1.97812	1.33708	2.09451	2.56996	2.60886	2.28199	2.06108	1.45773	1.92427	2.57689	1.11557	1.96748
ENSG00000143631	P20930	FLG	-2.25757	-3.13018	-3.35073	-4.84842	-1.91152	-2.03045	-13.0389	-2.12617	-5.26658	-3.23949	-0.121115	-2.76316	-3.18533	-2.91782	-4.19112	-13.0389	-3.51832	-13.0389	2.92556
ENSG00000143520	Q5D862	FLG2	-3.43634	-12.5565	-5.85612	-4.366	-2.59822	-1.54804	-12.5565	-5.87827	-3.2036	-2.75707	-2.05293	-12.5565	-5.69203	-3.54936	-6.01815	-12.5565	-12.5565	-12.5565	1.09773
ENSG00000151702	Q01543	FLI1	4.28357	4.64342	4.13599	4.21151	4.85853	5.27266	4.84767	4.84587	3.68262	4.58518	4.60226	5.19326	5.14539	4.95776	4.15176	4.66652	5.07919	2.81705	4.59575
ENSG00000177731	Q13045	FLII	4.67035	4.87488	4.92388	4.71479	4.85446	5.00676	4.67294	5.01186	4.09571	4.62404	4.6612	5.28415	5.31318	5.15837	4.89268	5.00772	5.02902	2.85755	4.89916
ENSG00000196381	A0A024R0G3	FLJ37549	-2.10146	-0.535903	-2.21046	-3.61363	-0.45661	-1.49227	-0.632038	-11.2216	-3.0359	-2.42057	-1.08034	-4.3937	-3.36336	-3.79386	-11.2216	-11.2216	-3.86409	-11.2216	-11.2216
ENSG00000196924	P21333	FLNA	6.43447	7.0369	7.22712	6.49647	6.88584	7.17846	6.49134	7.72875	6.28285	6.62369	6.92052	6.88909	7.25851	6.71417	8.16922	6.86923	7.24847	4.49212	6.62535
ENSG00000136068	O75369	FLNB	1.52833	1.87906	1.29863	0.823759	1.66417	2.0954	1.50194	0.634488	0.691107	2.06325	2.12346	1.39419	0.852809	0.272632	0.915833	0.967827	1.67937	-0.432066	1.569
ENSG00000128591	Q14315	FLNC	-2.72487	-3.47845	-4.88753	-12.5809	-12.5809	-2.65917	-12.5809	-12.5809	-12.5809	-12.5809	-2.24718	-12.5809	-5.71649	-6.14483	-4.46803	-12.5809	-3.90679	-12.5809	1.38359
ENSG00000137312	O75955	FLOT1	5.5655	5.39671	5.41606	5.29164	5.56212	5.69712	6.12796	6.26484	4.32709	5.57623	5.20399	6.06777	6.1455	6.64758	5.58746	5.88965	6.91191	4.16612	6.39796
ENSG00000132589	Q14254	FLOT2	6.28331	6.22616	5.97381	6.38819	6.44808	6.35355	6.35625	6.95305	5.54445	6.13788	6.31252	6.94384	6.95349	7.64197	6.28893	6.66688	7.83972	5.14202	6.7633
ENSG00000126500	A0A6E1VY70	FLRT1	-3.22557	-11.3483	-4.64794	-4.73294	-4.37992	-11.3483	-2.0375	-11.3483	-11.3483	-11.3483	-1.69195	-11.3483	-4.48386	-11.3483	-11.3483	-11.3483	-11.3483	-11.3483	-0.337358
ENSG00000185070	O43155	FLRT2	-5.37179	-6.38681	-4.80376	-6.88395	-5.21087	-7.55978	-14.4919	-7.81372	-5.50099	-5.10701	-3.0713	-14.4919	-14.4919	-14.4919	-7.9536	-14.4919	-5.81777	-14.4919	-0.527397
ENSG00000125848	Q9NZU0	FLRT3	-3.61982	-11.7425	-11.7425	-11.7425	-2.46149	-11.7425	-11.7425	-5.06434	-11.7425	-11.7425	-1.60128	-11.7425	-11.7425	-11.7425	-5.20422	-11.7425	-11.7425	-11.7425	-1.14641
ENSG00000102755	P17948	FLT1	-2.67538	-2.45618	-2.62849	-4.09096	-3.05816	-1.77362	-1.75978	-2.18166	-5.82578	-2.41035	-3.09734	-2.29354	-1.77151	-4.59287	-1.539	-2.2006	-3.66553	-4.57911	0.637783
ENSG00000122025	P36888	FLT3	-1.3042	-0.152676	-0.487966	-1.01407	-0.764904	-0.916814	-1.59836	0.733168	-1.24106	-1.62364	-0.63017	0.884235	1.31182	1.77781	-0.0924136	-0.689633	0.385473	-0.819043	1.67482
ENSG00000090554	P49771	FLT3LG	0.242448	-0.452904	1.20332	-0.688982	0.988341	-0.254112	0.873767	-0.403329	-0.301741	0.382066	0.544875	0.188	-0.437735	-2.45219	-0.544553	0.293546	-1.52485	-2.11733	-0.279611
ENSG00000037280	P35916	FLT4	0.0860901	-1.7117	-0.468504	-2.58884	-0.198169	0.240564	-2.42536	-3.03938	-0.287378	-2.3918	-0.0100082	-1.8894	-4.07169	-1.84465	-4.39991	-2.16616	-2.84043	-3.7544	1.66743
ENSG00000162769	Q9Y5Y0	FLVCR1	0.937872	0.472053	0.9542	0.327875	1.22456	1.05595	1.26717	0.540698	0.501701	2.0834	1.44836	1.02778	1.49825	-0.425065	0.577151	1.29136	0.152653	-0.411263	-0.0437288
ENSG00000119686	Q9UPI3	FLVCR2	-0.272314	0.436776	0.804616	0.609866	0.8786	1.25705	0.696008	2.01197	0.350565	-0.164685	0.254553	1.49174	1.5286	1.51097	1.36727	0.473863	0.933432	-1.32226	2.25381
ENSG00000059122	Q4VC44	FLYWCH1	0.736135	2.11889	2.104	1.75264	2.12374	1.74668	2.24067	0.778327	1.14128	1.64282	1.84644	1.74108	1.28202	1.40525	1.60591	1.15896	0.741272	-0.225644	1.56987
ENSG00000162076	Q96CP2	FLYWCH2	1.10993	0.744538	1.77806	1.37043	1.78542	2.23419	2.79421	1.43389	1.31987	2.50592	1.60491	1.7548	0.94402	1.55837	1.35149	-0.168807	1.34096	-0.794817	-0.802676
ENSG00000164898	Q96HJ9	FMC1	-2.43432	-9.97466	-3.27432	-9.97466	-9.97466	-2.04845	-1.1484	-1.30707	-1.78897	-2.17041	-2.63312	-9.97466	-1.11955	-1.96476	-3.43635	-2.32238	-9.97466	-9.97466	-0.961638
ENSG00000248905	Q68DA7	FMN1	-2.35429	-2.00952	-1.61572	-0.339196	-0.807048	-1.1893	1.35717	-0.986129	-0.0220809	0.406869	-1.40767	-0.521933	-0.101193	-0.00854367	-2.64782	-1.76391	-0.988331	-1.73771	1.24624
ENSG00000155816	Q9NZ56	FMN2	-3.78583	-4.53834	-3.95354	-12.6434	-3.68375	-3.13623	-12.6434	-5.96525	-12.6434	-12.6434	-2.50219	-12.6434	-5.77901	-12.6434	-12.6434	-12.6434	-12.6434	-12.6434	0.614859
ENSG00000184922	O95466	FMNL1	6.28189	6.4667	6.17214	6.19267	6.28603	6.55536	5.78183	6.16411	5.1997	5.62979	6.49508	6.88555	6.25376	7.03743	6.36344	6.26938	7.4111	3.94259	6.43108
ENSG00000157827	C9IZY8	FMNL2	-1.63095	-0.883517	0.229951	-0.663012	-0.721781	0.134525	-2.10942	-2.08406	-0.935883	-0.813649	-1.0377	0.170246	0.240262	0.651879	-1.96247	-2.83899	0.364948	-2.82857	1.33123
ENSG00000161791	F8W1F5	FMNL3	1.21351	2.51772	2.14276	1.32628	2.60816	2.56498	2.69142	1.36434	1.32935	2.68426	2.0771	1.80492	1.5133	0.525074	1.34587	1.80306	0.290549	-0.872748	1.6781
ENSG00000010932	Q01740	FMO1	-11.2156	-11.2156	-11.2156	-11.2156	-2.2559	-11.2156	-11.2156	-11.2156	-11.2156	-11.2156	-1.88074	-11.2156	-11.2156	-11.2156	-11.2156	-11.2156	-4.84933	-11.2156	-0.204669
ENSG00000094963	Q99518	FMO2	-11.6256	-11.6256	-11.6256	-11.6256	-11.6256	-11.6256	-11.6256	-11.6256	-5.42514	-11.6256	-2.70506	-11.6256	-11.6256	-3.61571	-11.6256	-11.6256	-11.6256	-11.6256	-0.614691
ENSG00000007933	P31513	FMO3	-4.61075	-11.1588	-11.1588	-11.1588	-11.1588	-3.23261	-11.1588	-11.1588	-11.1588	-11.1588	-3.81728	-11.1588	-11.1588	-11.1588	-4.62051	-3.50654	-11.1588	-11.1588	0.659162
ENSG00000076258	P31512	FMO4	-0.994278	0.571856	0.236565	-0.396369	-0.418617	1.08015	0.195727	-0.573745	-0.709	-0.314682	-0.77943	0.439197	1.10809	-1.95387	-1.85073	-0.881886	-1.53995	-1.09358	0.897154
ENSG00000131781	P49326	FMO5	-1.60735	-0.600059	-0.354629	-0.218131	-0.236275	-0.327227	-0.0892956	-0.58337	-1.3744	-0.0627676	-0.914643	0.152472	0.488828	-1.00476	-1.4247	-0.717736	-2.13868	-1.7067	0.762493
ENSG00000122176	Q06828	FMOD	-3.55329	-3.9833	-2.8176	-11.0936	-11.0936	-2.58444	-11.0936	-11.0936	-11.0936	-11.0936	-1.17456	-11.0936	-2.65251	-3.66589	-11.0936	-11.0936	-11.0936	-11.0936	1.61725
ENSG00000102081	Q06787	FMR1	2.66774	3.05876	2.30185	2.49702	2.74732	3.92923	3.51209	2.81356	1.64363	2.73204	2.55865	3.14879	2.74419	3.21213	1.82784	3.3013	2.72263	1.29084	2.54594
ENSG00000176988	Q8N0W7	FMR1NB	-9.56718	-9.56718	-9.56718	-9.56718	-9.56718	-9.56718	-9.56718	-9.56718	-9.56718	-9.56718	-0.646614	-9.56718	-9.56718	-9.56718	-9.56718	-9.56718	-9.56718	-9.56718	0.44445
ENSG00000115414	P02751	FN1	-2.9472	-4.05687	-1.98649	-4.07072	-13.4808	-2.47232	-6.96375	-5.22702	-4.48983	-13.4808	-2.34014	-4.34113	-5.03963	-4.25165	-3.95608	-6.82131	-2.73891	-13.4808	1.25745
ENSG00000167363	Q9H479	FN3K	0.167392	-0.897048	-0.384808	-0.074875	0.392238	-0.813656	-0.817728	1.04487	0.287579	0.565746	0.713527	-0.0447315	-1.46632	0.187415	1.45096	0.0262084	1.72941	-0.885694	1.39101
ENSG00000141560	Q9HA64	FN3KRP	0.843161	1.37184	1.77124	1.24808	1.6917	1.1923	2.10274	0.680942	1.1502	2.1456	1.52441	1.76025	1.23649	0.569545	0.392874	0.752176	0.365695	-0.0444167	1.39469
ENSG00000187239	Q96RU3	FNBP1	4.71595	5.05225	4.95909	4.6067	5.25986	5.38079	5.17179	4.79153	4.14133	4.99624	4.96104	5.35978	5.15076	4.87697	4.5472	5.25974	4.73516	2.58234	4.2519
ENSG00000137942	Q5T0N5	FNBP1L	-0.462374	-0.217103	-0.691779	-2.29995	0.0991902	-0.458008	-0.815573	0.489869	-1.07697	0.802532	-0.662247	-0.132612	-0.406002	-0.624458	0.0130435	0.575881	-0.423891	-0.339454	1.35595
ENSG00000109920	Q8N3X1	FNBP4	3.63502	4.09323	3.94321	3.38803	4.36695	4.2918	4.78372	3.46478	3.11754	3.98149	3.88922	4.04275	3.95229	3.19342	3.32345	4.23418	2.12816	2.24445	3.02201
ENSG00000164694	Q4ZHG4	FNDC1	-4.02103	-12.1438	-4.45035	-12.1438	-12.1438	-5.21162	-12.1438	-12.1438	-12.1438	-12.1438	-2.48741	-12.1438	-5.27931	-12.1438	-12.1438	-12.1438	-12.1438	-12.1438	1.03656
ENSG00000228594	F2Z333	FNDC10	-0.085808	0.580596	0.260434	0.818157	1.23084	1.448	0.245118	-0.761034	0.076805	0.956436	0.713768	0.296031	0.513348	-0.421146	0.740344	-0.779953	0.0927367	-2.40319	1.16881
ENSG00000125531	Q9BVV2	FNDC11	-2.68832	-4.11445	-2.94875	-3.61681	-11.2248	-11.2248	-4.70779	-2.97105	-11.2248	-1.83988	-2.88769	-4.39689	-1.04961	-3.21488	-3.11189	-4.56534	-11.2248	-11.2248	0.785799
ENSG00000102531	Q9Y2H6	FNDC3A	2.35063	3.21066	2.72831	2.61124	3.11722	3.43238	3.28793	2.98578	1.82953	2.82639	2.67243	3.71819	2.9586	3.42323	2.24491	3.23772	2.848	1.3699	3.38547
ENSG00000075420	Q53EP0	FNDC3B	3.64758	3.76452	3.29861	3.80745	3.57072	3.59157	3.58791	3.74582	2.40354	3.52745	3.47415	4.30227	3.76354	4.66285	3.128	3.98075	4.50859	2.10777	4.32697
ENSG00000115226	Q9H6D8	FNDC4	-3.80568	-10.3538	-10.3538	-10.3538	-10.3538	-3.42163	-10.3538	-1.68617	-10.3538	-10.3538	-0.434682	-10.3538	-10.3538	-3.91766	-10.3538	-10.3538	-10.3538	-10.3538	0.657173
ENSG00000160097	Q8NAU1	FNDC5	-4.46903	-11.0171	-4.31676	-11.0171	-11.0171	-2.50791	-11.0171	-4.33891	-11.0171	-11.0171	-2.09654	-2.61274	-11.0171	-11.0171	-11.0171	-11.0171	-2.08052	-11.0171	1.69378
ENSG00000143107	Q5VTL7	FNDC7	-11.1032	-11.1032	-3.4098	-11.1032	-11.1032	-4.17106	-3.59409	-11.1032	-2.59656	-2.30217	-0.447744	-11.1032	-11.1032	-4.66709	-4.56487	-2.86834	-11.1032	-11.1032	0.907391
ENSG00000073598	Q8TC99	FNDC8	-3.29174	-2.72948	-9.83981	-9.83981	-9.83981	-9.83981	-3.32281	-9.83981	-1.65411	-9.83981	-2.49826	-9.83981	-9.83981	-9.83981	-9.83981	-3.18037	-9.83981	-9.83981	0.171821
ENSG00000172568	Q8TBE3	FNDC9	-4.01092	-10.559	-10.559	-10.559	-10.559	-10.559	-2.05386	-2.88786	-10.559	-10.559	0.0964503	-3.7311	-2.70077	-10.559	-10.559	-3.89956	-2.2059	-10.559	2.03643
ENSG00000217128	Q8TF40	FNIP1	3.61716	3.40891	2.748	3.17206	3.21155	3.55834	3.59196	3.21465	1.96916	2.98841	3.03164	4.0268	3.43236	3.80957	2.64623	3.54384	3.25919	1.8907	3.56084
ENSG00000052795	Q9P278	FNIP2	-0.106101	0.539103	1.01724	0.435744	1.06694	1.46908	0.499839	-0.0152925	-0.437987	0.82197	0.224419	0.635805	-0.0258747	0.698107	-0.427855	-0.0760464	-0.270072	-0.820729	0.956407
ENSG00000168522	P49354	FNTA	1.56125	2.304	1.8842	1.86081	2.59648	2.61978	3.39048	2.2943	1.11297	2.19775	1.91968	2.61478	2.22395	2.05903	1.27539	2.97977	1.50766	0.876904	1.70978
ENSG00000257365	P49356	FNTB	-0.0598856	0.275949	0.0394622	-0.102918	0.738492	0.0964257	-0.524042	0.674013	-0.52254	0.0353612	-0.429592	0.275024	0.548848	0.464132	0.0821994	0.385058	0.00130705	-2.32704	0.470063
ENSG00000188352	S4R3N8	FOCAD	0.213887	1.16092	0.435598	0.521502	1.04435	1.05935	0.807368	0.540129	-1.55835	0.148459	0.253602	1.02822	1.43429	0.571059	0.15092	1.32631	0.864336	-1.73648	1.7087
ENSG00000086205	Q04609	FOLH1	-3.17916	-11.3019	-3.60849	-11.3019	-11.3019	-2.79269	-11.3019	-3.04815	-11.3019	-11.3019	-1.96703	-11.3019	-11.3019	-11.3019	-11.3019	-11.3019	-11.3019	-11.3019	0.516102
ENSG00000110195	P15328	FOLR1	-10.024	-10.024	-3.32364	-10.024	-10.024	-10.024	-10.024	-10.024	-10.024	-10.024	-10.024	-10.024	-10.024	-10.024	-10.024	-10.024	-1.67089	-10.024	-1.01096
ENSG00000165457	P14207	FOLR2	-1.01101	-0.444739	-0.0107348	-1.67816	0.896362	1.22223	-0.77985	-9.86862	-0.685407	-9.86862	-0.533764	-3.04073	-0.429581	0.011677	-0.758338	-2.21634	-1.92909	-9.86862	2.72681
ENSG00000110203	P41439	FOLR3	1.97027	2.80657	2.94703	2.81876	4.21731	1.87995	2.95704	3.47429	4.26345	3.67772	3.18513	3.49074	4.48778	4.63739	5.39916	3.77439	4.37717	2.51605	4.02021
ENSG00000170345	P01100	FOS	4.68986	4.86452	3.7641	4.67823	4.79277	4.64629	4.71074	4.64928	2.78426	3.86521	5.2931	4.84072	4.00446	4.74116	4.19893	4.44431	5.90975	2.60017	4.53332
ENSG00000125740	P53539	FOSB	-0.663016	-1.03897	-0.982958	-0.846489	0.0240098	-1.33384	0.0190293	-2.00453	-3.65437	-1.71906	0.662728	-3.02173	-0.987289	-3.83016	-1.22897	-3.60521	-2.68151	-11.8401	-0.50735
ENSG00000175592	P15407	FOSL1	-2.74255	-2.17779	-10.2829	-10.2829	-1.73727	-1.35965	-1.77776	-2.61176	-10.2829	-10.2829	-2.94135	-1.46456	-10.2829	-0.691763	-2.17	-3.62346	-0.932007	-10.2829	1.31276
ENSG00000075426	P15408	FOSL2	4.90197	5.15463	4.5927	5.08615	5.27617	5.12351	5.14988	5.60509	3.711	4.41501	5.45178	5.50759	5.15662	5.75234	4.6807	5.11843	6.40579	3.42914	5.69586
ENSG00000129514	P55317	FOXA1	-4.81222	-11.3603	-11.3603	-11.3603	-4.39193	-3.43408	-11.3603	-11.3603	-11.3603	-11.3603	-4.01875	-11.3603	-11.3603	-11.3603	-4.82198	-11.3603	-11.3603	-11.3603	0.457691
ENSG00000125798	Q9Y261	FOXA2	-3.20663	-2.05866	-4.04663	-10.747	-3.77861	-10.747	-10.747	-4.06878	-10.747	-10.747	0.0458913	-10.747	-10.747	-10.747	-10.747	-10.747	-10.747	-10.747	1.84845
ENSG00000170608	P55318	FOXA3	-1.96259	-10.4991	-10.4991	-10.4991	-10.4991	-1.98985	-10.4991	-10.4991	-10.4991	-10.4991	-2.16196	-10.4991	-10.4991	-10.4991	-10.4991	-10.4991	-10.4991	-10.4991	-0.487419
ENSG00000171956	Q99853	FOXB1	-2.68433	-4.11046	-11.2208	-3.61283	-2.67517	-1.97622	-4.7038	-11.2208	-11.2208	-11.2208	-2.88371	-11.2208	-11.2208	-4.7847	-4.68248	-3.56851	-11.2208	-11.2208	1.69651
ENSG00000204612	Q5VYV0	FOXB2	-3.19613	-2.63387	-3.04386	-9.7442	-9.7442	-9.7442	-9.7442	-9.7442	-9.7442	-9.7442	-9.7442	-1.33984	-9.7442	-9.7442	-9.7442	-9.7442	-9.7442	-9.7442	1.26673
ENSG00000054598	Q12948	FOXC1	-1.99771	-4.22953	-3.06383	-11.3399	-11.3399	-2.41662	-11.3399	-1.86644	-11.3399	-1.95496	-1.42078	-4.51197	-11.3399	-2.11076	-2.22958	-4.68042	-2.40327	-11.3399	1.25557
ENSG00000176692	Q99958	FOXC2	-2.55326	-3.56564	-10.676	-2.07171	-10.676	-10.676	-10.676	-10.676	-10.676	-1.87496	-0.342236	-10.676	-10.676	-10.676	-4.13766	-10.676	-10.676	-10.676	1.3346
ENSG00000251493	Q16676	FOXD1	-4.20995	-3.64769	-10.758	-3.15005	-10.758	-10.758	-10.758	-10.758	-10.758	-10.758	-2.42093	-3.93013	-10.758	-10.758	-10.758	-2.52317	-4.39175	-10.758	0.5747
ENSG00000186564	O60548	FOXD2	-2.05725	-2.90345	-1.73388	-3.4013	-2.63207	-3.66555	-1.76709	-2.11834	-4.40113	-3.78752	-2.6712	-3.77024	-3.73354	-3.58186	-3.06514	-2.94307	-5.2255	-11.5918	-1.58014
ENSG00000187140	Q9UJU5	FOXD3	-10.4275	-10.4275	-10.4275	-10.4275	-10.4275	-10.4275	-10.4275	-10.4275	-10.4275	-10.4275	-3.08599	-10.4275	-10.4275	-10.4275	-10.4275	-10.4275	-10.4275	-10.4275	-0.415911
ENSG00000170122	Q12950	FOXD4	-2.80758	-3.23759	-2.65453	-3.73258	-10.3479	0.158301	-2.2565	-2.67679	-10.3479	-0.548521	-0.206667	-1.94356	-2.48969	-2.92018	-1.8213	-2.11307	-10.3479	-2.90646	0.248203
ENSG00000184492	Q9NU39	FOXD4L1	-3.14318	-1.25964	-1.18776	-1.49553	-10.6835	-0.592009	-1.59475	-1.69472	-3.49288	-0.884125	-1.76296	-2.27916	-2.24241	-1.45443	-4.14521	-1.45107	-3.32603	-4.23378	-0.671897
ENSG00000187559	Q6VB84	FOXD4L3	-0.690434	-1.70635	-2.11863	-0.792251	-1.43496	-2.46845	-0.307216	-2.72353	-2.20897	-0.595261	-3.05312	-0.577928	-0.371352	-0.514363	-2.28177	-2.74238	-3.03716	-3.94492	0.201463
ENSG00000184659	Q8WXT5	FOXD4L4	-0.182804	-0.837278	-0.51411	-0.751715	-2.56125	-2.59763	-0.321023	-1.53504	-3.3332	1.18126	-0.604769	0.539892	-2.66561	-1.1024	-2.41095	-0.707225	-1.58726	-4.0741	1.07181
ENSG00000204779	Q5VV16	FOXD4L5	-0.769041	-0.902085	-1.31509	-1.23112	-3.04066	-1.08149	-0.331285	-2.33566	-2.49662	0.794935	-0.861996	0.719201	-1.56421	-0.997549	-2.15548	0.449712	-3.64575	-1.56802	1.46667
ENSG00000273514	Q3SYB3	FOXD4L6	-1.27099	-0.967238	-2.11509	-0.618991	-0.847423	-1.14654	-0.429085	-2.13739	-2.20543	-0.591719	-3.04957	-0.11539	-1.536	-0.799988	-0.866452	-2.15627	-2.03803	-10.3911	0.205005
ENSG00000178919	O00358	FOXE1	-3.61806	-11.1584	-2.4685	-11.1584	-11.1584	-11.1584	-11.1584	-11.1584	-11.1584	-11.1584	-2.82132	-11.1584	-11.1584	-11.1584	-11.1584	-11.1584	-11.1584	-11.1584	-0.147476
ENSG00000186790	Q13461	FOXE3	-1.01088	-10.353	-3.65268	-3.73769	-10.353	-10.353	-10.353	-10.353	-10.353	-10.353	-0.69669	-1.94867	-10.353	-10.353	-10.353	-10.353	-10.353	-10.353	0.243096
ENSG00000103241	Q12946	FOXF1	-11.1807	-11.1807	-11.1807	-11.1807	-11.1807	-11.1807	-4.66374	-11.1807	-11.1807	-11.1807	-11.1807	-11.1807	-4.3163	-11.1807	-11.1807	-4.5213	-11.1807	-11.1807	-0.169806
ENSG00000137273	Q12947	FOXF2	-2.95541	-3.38542	-2.80236	-10.4957	-3.52739	-10.4957	-10.4957	-10.4957	-10.4957	-10.4957	-0.354499	-10.4957	-3.63132	-10.4957	-10.4957	-10.4957	-10.4957	-10.4957	1.32223
ENSG00000176165	P55316	FOXG1	-4.24815	-11.7885	-4.0951	-5.17315	-11.7885	-11.7885	-11.7885	-11.7885	-11.7885	-11.7885	-1.28495	-11.7885	-11.7885	-11.7885	-5.25018	-5.12906	-5.42222	-11.7885	0.681422
ENSG00000160973	O75593	FOXH1	-4.14239	-10.6905	-2.00055	-4.07512	-1.40941	-2.18126	-10.6905	-10.6905	-10.6905	-10.6905	-1.3556	-3.86257	-10.6905	-2.68055	-10.6905	-10.6905	-3.33296	-10.6905	0.642259
ENSG00000168269	Q12951	FOXI1	-10.5759	-10.5759	-10.5759	-10.5759	-10.5759	-2.06675	-4.05894	-10.5759	-10.5759	-0.454937	-1.65538	-10.5759	-3.71151	-10.5759	-10.5759	-10.5759	-10.5759	-10.5759	1.7565
ENSG00000186766	Q6ZQN5	FOXI2	-11.0525	-11.0525	-11.0525	-11.0525	-11.0525	-11.0525	-11.0525	-11.0525	-11.0525	-11.0525	-2.71543	-11.0525	-11.0525	-4.61642	-11.0525	-11.0525	-11.0525	-11.0525	1.4174
ENSG00000214336	A8MTJ6	FOXI3	-1.15006	-3.74396	-2.57826	-10.8543	-10.8543	-10.8543	-10.8543	-10.8543	-10.8543	-10.8543	-1.93372	-10.8543	-10.8543	-10.8543	-10.8543	-10.8543	-10.8543	-10.8543	1.32618
ENSG00000129654	Q92949	FOXJ1	-3.22754	-2.66278	-10.7679	-3.15992	-1.80818	-1.84464	-1.94162	-10.7679	-10.7679	-10.7679	-0.62663	-1.94955	-2.90966	-10.7679	-4.22957	-10.7679	-10.7679	-10.7679	1.56455
ENSG00000065970	Q9P0K8	FOXJ2	2.91652	2.99752	2.69313	2.79854	3.04935	3.48403	3.08359	2.63721	2.88746	3.06199	3.18179	3.42329	3.48901	2.94504	3.04841	2.95482	3.30762	1.76074	3.27443
ENSG00000198815	Q9UPW0	FOXJ3	2.90424	3.18157	2.90084	2.5831	3.43789	3.7935	3.37439	2.76954	2.50863	2.50389	3.19195	3.59692	3.17178	3.10033	2.46887	3.08939	2.75138	1.10154	3.16211
ENSG00000164916	P85037	FOXK1	2.09894	2.50617	2.5426	1.86292	2.90444	2.90886	2.48165	1.98316	1.85814	2.25167	2.55433	2.44154	2.3707	2.18734	1.87986	2.23649	1.48066	-0.34039	1.6332
ENSG00000141568	Q01167	FOXK2	1.45993	1.98991	2.03795	1.83205	2.49823	2.79511	2.71764	1.83465	1.1799	2.08768	2.5936	2.64344	2.8685	2.04937	1.38226	1.74563	1.79574	-0.187949	1.93757
ENSG00000176678	Q12952	FOXL1	-3.14789	-11.2706	-4.57026	-11.2706	-11.2706	-0.764387	-11.2706	-3.59948	-11.2706	-11.2706	-2.93352	-11.2706	-11.2706	-11.2706	-11.2706	-11.2706	-11.2706	-11.2706	0.73997
ENSG00000183770	P58012	FOXL2	-10.9113	-10.9113	-10.9113	-10.9113	-10.9113	-2.98507	-10.9113	-10.9113	-10.9113	-10.9113	-3.56974	-10.9113	-10.9113	-10.9113	-10.9113	-10.9113	-10.9113	-10.9113	-0.31516
ENSG00000206262	Q6ZUU3	FOXL2NB	-3.43533	-11.558	-4.8577	-11.558	-11.558	-11.558	-11.558	-11.558	-11.558	-11.558	-1.63897	-11.558	-11.558	-11.558	-4.02752	-11.558	-11.558	-11.558	0.259938
ENSG00000248767	A0A1W2PRP0	FOXL3	-8.45087	-8.45087	-8.45087	-1.83552	-8.45087	-8.45087	-8.45087	-8.45087	-8.45087	-8.45087	-1.10932	-8.45087	-8.45087	-8.45087	-8.45087	-8.45087	-1.09336	-8.45087	1.56076
ENSG00000111206	Q08050	FOXM1	-2.53916	-0.858187	-2.16353	-2.24926	-3.11366	-1.15307	0.486044	0.812357	-1.57034	1.1387	-0.625538	1.8284	2.25889	0.460812	1.22116	0.60081	0.30446	-0.701858	1.0516
ENSG00000109101	O15353	FOXN1	-3.68921	-4.11922	-11.2295	-11.2295	-11.2295	-4.29742	-11.2295	-2.56196	-11.2295	-3.4253	-1.89469	-4.40166	-11.2295	-3.21964	-3.11666	-11.2295	-11.2295	-11.2295	1.58824
ENSG00000170802	P32314	FOXN2	2.53795	3.11786	2.89313	2.91379	3.62343	3.75011	3.97915	3.66301	2.11447	4.19573	2.7209	3.9826	4.21566	3.78548	3.05466	3.83231	3.44335	2.33308	3.18903
ENSG00000053254	O00409	FOXN3	3.52381	3.74707	3.60238	3.40664	3.90762	3.92736	3.82796	3.10497	2.8971	3.5064	3.6695	3.87029	3.62879	3.32858	3.38392	3.48344	3.25116	1.63056	3.32944
ENSG00000139445	Q96NZ1	FOXN4	-3.62181	-11.1622	-3.46876	-11.1622	-11.1622	-4.23002	-11.1622	-11.1622	-11.1622	-11.1622	-1.24308	-4.33426	-11.1622	-11.1622	-4.62384	-11.1622	-3.22262	-11.1622	2.09615
ENSG00000150907	Q12778	FOXO1	3.359	3.54871	3.58983	2.85149	3.70187	3.11838	3.61363	2.83252	2.33921	2.96125	3.63449	3.4197	2.99021	2.60765	2.67109	3.03096	2.7685	1.41546	2.93452
ENSG00000118689	O43524	FOXO3	4.9593	4.564	4.71401	4.46115	4.21108	4.15737	3.49621	4.70601	5.33123	4.76297	4.80495	4.23427	4.10248	4.47445	4.82827	4.16873	4.82019	4.70534	4.32401
ENSG00000240445	A0A2Z4LIS9	FOXO3B	4.53613	3.92557	4.15392	3.82589	3.78253	3.86383	3.15316	4.33887	4.96752	4.44971	4.83254	3.59935	3.94756	4.14989	4.69669	3.47084	4.5662	4.1023	3.78387
ENSG00000184481	P98177	FOXO4	4.80672	4.13757	4.29252	4.21332	4.48417	4.16477	3.4835	4.76458	5.00589	4.46585	6.0616	4.25548	4.39337	4.6466	3.94426	3.95242	4.90564	5.55131	4.21568
ENSG00000204060	A8MYZ6	FOXO6	-3.08829	-3.5183	-2.93524	-4.01329	-2.66604	-1.70539	-10.6286	-10.6286	-4.42815	-10.6286	-1.70807	-10.6286	-10.6286	-4.19254	-4.09032	-10.6286	-0.818916	-10.6286	0.382298
ENSG00000114861	Q9H334	FOXP1	3.34419	3.69248	3.3633	3.14826	3.90366	3.95365	3.71238	3.03258	2.93875	3.33138	3.83214	3.67278	3.61455	3.15749	2.83037	3.02354	3.26324	1.74497	3.25865
ENSG00000128573	O15409	FOXP2	-5.25674	-4.69114	-6.67911	-13.3795	-13.3795	-3.13607	-13.3795	-13.3795	-13.3795	-13.3795	-2.04628	-13.3795	-13.3795	-13.3795	-6.84114	-13.3795	-13.3795	-13.3795	0.0903309
ENSG00000049768	Q9BZS1	FOXP3	0.405893	0.0299422	1.86967	-0.169676	1.91378	1.95668	1.61291	0.417058	0.933566	1.34888	2.08522	1.17362	-0.21776	1.0409	-0.160065	1.12224	-0.514412	-2.01275	1.69876
ENSG00000137166	Q8IVH2	FOXP4	0.862624	1.33674	1.76053	1.36351	1.56476	1.95066	1.27742	0.900974	1.00901	1.53375	1.64444	1.16307	1.58797	0.853725	0.553247	1.26788	0.401268	-0.803423	1.34023
ENSG00000164379	Q9C009	FOXQ1	-10.5741	-1.88575	-2.88068	-1.38608	-10.5741	-10.5741	-10.5741	-2.32034	-2.38837	-10.5741	-3.23252	-10.5741	-2.71584	-10.5741	-10.5741	-1.60417	-10.5741	-10.5741	0.75865
ENSG00000176302	Q6PIV2	FOXR1	-3.12557	-9.67365	-9.67365	-9.67365	-9.67365	-9.67365	-9.67365	-9.67365	-9.67365	-9.67365	-9.67365	-9.67365	-9.67365	-9.67365	-9.67365	-9.67365	-9.67365	-9.67365	0.92248
ENSG00000189299	Q6PJQ5	FOXR2	-2.77207	-10.3124	-10.3124	-10.3124	-10.3124	-10.3124	-10.3124	-10.3124	-10.3124	-10.3124	-10.3124	-10.3124	-10.3124	-10.3124	-10.3124	-10.3124	-10.3124	-10.3124	1.02031
ENSG00000110074	Q96CU9	FOXRED1	-0.0484636	0.933657	0.547753	0.318988	0.675167	0.513133	0.441958	0.0829657	-0.10073	0.931146	1.13838	1.23386	1.25211	0.334164	0.586865	1.27027	-0.0259148	-1.34525	1.05047
ENSG00000100350	Q8IWF2	FOXRED2	-1.31274	-1.57534	-2.35053	-2.92084	-0.801344	-2.33907	-2.34314	-5.1681	-1.20522	-2.04689	-1.05342	-1.57056	-2.40725	-2.25516	-2.00008	-3.1976	-3.49319	-11.8463	0.164291
ENSG00000179772	O43638	FOXS1	-9.76625	-9.76625	-3.0659	-9.76625	-9.76625	-9.76625	-9.76625	-9.76625	-9.76625	-9.76625	-9.76625	-9.76625	-9.76625	-9.76625	-9.76625	-9.76625	-9.76625	-9.76625	2.05174
ENSG00000136877	Q05932	FPGS	1.66678	2.26607	2.67571	1.73476	2.692	2.41157	3.05435	1.81435	1.73402	2.04118	2.25783	2.14599	1.5105	1.32579	2.15842	2.30351	0.84018	-1.90647	1.25373
ENSG00000254685	A0A0S2Z5C6	FPGT	-0.809352	-0.00799719	0.300921	-0.305542	-0.0806331	0.660221	1.56288	-0.121842	-0.204576	0.537763	-0.637436	0.876968	0.280106	0.198941	-0.906615	0.500562	0.276357	-1.82538	0.580277
ENSG00000259030	A0A3B3ITB1	FPGT-TNNI3K	-4.05654	-3.16912	-4.31697	-4.40254	-4.04737	-4.66679	-5.0839	-12.593	-5.40236	-12.593	-3.25814	-5.76511	-5.72857	-4.16946	-12.593	-12.593	-3.43444	-12.593	-0.997341
ENSG00000171051	P21462	FPR1	7.34567	6.78519	6.13179	6.95793	7.30096	7.58662	7.24401	7.87262	5.36951	6.70327	7.1269	7.74204	7.19018	8.51696	7.06035	7.64037	8.57734	5.56463	7.49948
ENSG00000171049	P25090	FPR2	5.13001	4.55291	3.55625	4.57747	5.18631	5.24527	4.48765	5.17294	3.08635	3.77232	4.75074	5.29044	4.72182	5.95374	4.50203	5.54686	6.35645	2.89314	5.21535
ENSG00000187474	P25089	FPR3	-1.7176	-2.14941	0.0973432	-1.64974	-2.87513	-0.594341	-2.74631	-1.00219	-1.07038	-0.453904	-0.918652	-2.01939	-2.9795	-0.957429	-1.50543	-2.60288	-4.47146	-10.8377	-0.826099
ENSG00000148690	Q70Z53	FRA10AC1	0.566835	0.974592	0.360521	0.398398	0.868544	1.12812	1.24864	0.202823	-0.818662	0.897594	0.747953	0.689903	0.967746	0.294157	-0.168734	0.662471	-1.45781	-0.314852	0.705674
ENSG00000138759	D6RCP6	FRAS1	-3.09486	-3.61464	-4.70468	-5.11155	-4.75611	-3.79406	-5.62439	-6.04468	-13.7158	-13.7158	-1.09756	-5.89429	-4.53939	-5.70591	-13.7158	-5.06712	-6.35831	-13.7158	1.17711
ENSG00000165879	Q92837	FRAT1	4.07326	4.27601	3.89721	4.05717	4.29834	4.36723	4.7706	4.55004	2.57855	3.59546	4.07612	4.84381	4.43734	4.89504	3.97451	4.52752	5.60435	2.12052	4.61306
ENSG00000181274	O75474	FRAT2	6.32013	6.27531	5.84073	6.03321	6.05319	6.66604	6.7582	6.76503	4.89918	5.77685	6.33947	7.09513	6.2934	7.14971	6.21571	6.63811	7.69269	4.68193	6.89404
ENSG00000164946	Q5H8C1	FREM1	-3.67455	-4.68957	-4.10477	-5.18671	-3.83497	-2.55129	-12.7947	-4.54094	-12.7947	-4.99043	-5.45313	-3.39244	-5.93024	-12.7947	-6.25636	-12.7947	-6.4284	-12.7947	1.21564
ENSG00000183090	P0C091	FREM3	-5.59883	-5.03657	-5.44655	-5.53156	-12.1469	-4.22069	-12.1469	-12.1469	-4.37459	-12.1469	-3.22634	-5.31901	-12.1469	-5.71081	-5.60859	-12.1469	-12.1469	-12.1469	0.563985
ENSG00000109536	Q14331	FRG1	1.88651	2.48538	2.00789	1.32078	1.90634	3.56347	3.87078	2.59207	1.68672	2.05214	1.83857	3.2316	2.82244	2.18824	2.02861	3.31431	2.04361	1.2954	1.87232
ENSG00000205097	Q64ET8	FRG2	-1.58164	-2.33415	-3.7389	-10.4392	-10.4392	-10.4392	-10.4392	-10.4392	-10.4392	-10.4392	-2.10216	-10.4392	-10.4392	-10.4392	-10.4392	-10.4392	-10.4392	-10.4392	1.89319
ENSG00000225899	Q96QU4	FRG2B	-10.4351	-1.74681	-2.74173	-2.82716	-10.4351	-2.50892	-10.4351	-10.4351	-4.23465	-10.4351	-1.51456	-2.6136	-10.4351	-10.4351	-10.4351	-10.4351	-10.4351	-10.4351	2.57528
ENSG00000172969	A6NGY1	FRG2C	-3.87392	-10.422	-10.422	-10.422	-10.422	-10.422	-10.422	-10.422	-10.422	-10.422	-2.08491	-2.01763	-10.422	-2.99426	-3.88368	-10.422	-10.422	-10.422	1.39599
ENSG00000111816	P42685	FRK	-3.55802	-4.98744	-13.0925	-4.90208	-5.12995	-2.84915	-5.58344	-6.41435	-13.0925	-13.0925	-3.17347	-6.26465	-13.0925	-13.0925	-13.0925	-13.0925	-13.0925	-6.6428	0.441373
ENSG00000153303	Q8N878	FRMD1	-3.3634	-11.8999	-11.8999	-3.7094	-4.9315	-2.97662	-11.8999	-11.8999	-11.8999	-11.8999	-2.56501	-5.07198	-11.8999	-5.46377	-5.36155	-11.8999	-11.8999	-11.8999	0.280601
ENSG00000172159	A2A2Y4	FRMD3	-1.00732	-0.057036	0.480499	0.0603093	-1.1066	2.30742	-0.704443	1.64441	-0.928561	0.318884	1.24592	1.95076	2.1455	1.79825	2.23344	0.535393	1.65098	0.251939	2.1941
ENSG00000151474	Q9P2Q2	FRMD4A	0.0733954	-0.330705	-0.226766	-0.548199	-0.101819	-1.8604	-2.51363	-0.416566	0.735852	0.923497	2.21246	-0.559893	-0.469604	0.247022	0.239837	-0.624952	-0.396745	1.07822	1.33337
ENSG00000114541	Q9Y2L6	FRMD4B	0.559248	0.904104	1.24671	0.745856	0.955695	1.17516	0.696217	1.88927	-0.0804916	0.89154	1.27435	1.1162	1.21966	1.71468	0.835113	0.968715	1.36148	-0.669266	1.68013
ENSG00000171877	Q7Z6J6	FRMD5	-3.98242	-4.9948	-3.82911	-12.1051	-5.13677	-3.59594	-12.1051	-4.434	-3.91944	-4.30089	-0.96452	-5.27725	-3.25002	-4.09523	-12.1051	-12.1051	-2.75425	-12.1051	1.07517
ENSG00000139926	Q96NE9	FRMD6	-2.89769	-3.17803	-4.90852	-4.99395	-4.63932	-3.67867	-12.6019	-12.6019	-12.6019	-12.6019	-1.94647	-3.78358	-4.74369	-12.6019	-6.0636	-4.94963	-12.6019	-12.6019	0.656391
ENSG00000165694	Q6ZUT3	FRMD7	-1.97959	-11.0997	-2.82369	-11.0997	-4.13135	-3.17351	-11.0997	-11.0997	-11.0997	-11.0997	-1.76486	-11.0997	-2.2446	-11.0997	-4.56141	-4.44028	-11.0997	-11.0997	1.81759
ENSG00000126391	Q9BZ67	FRMD8	3.46876	3.23981	3.03541	3.1321	3.33239	3.29586	3.54903	3.10405	2.72992	2.99851	3.66133	3.49274	3.47516	3.04805	3.14588	3.29574	3.32016	1.1216	3.07047
ENSG00000070601	Q5SYB0	FRMPD1	-5.37135	-11.9194	-11.9194	-11.9194	-11.9194	-0.910992	-11.9194	-5.24123	-11.9194	-2.12002	-2.99886	-5.09153	-11.9194	-11.9194	-11.9194	-2.68697	-5.55315	-11.9194	1.99779
ENSG00000170324	Q68DX3	FRMPD2	-3.96637	-12.5028	-3.49169	-12.5028	-4.54023	-3.57958	-12.5028	-12.5028	-12.5028	-3.70181	-0.777462	-4.6813	-12.5028	-6.06673	-4.97229	-12.5028	-5.14533	-12.5028	1.7554
ENSG00000147234	Q5JV73	FRMPD3	-1.56912	-1.13953	-2.06707	-1.3757	-1.43446	-0.511941	-0.0160409	-0.897352	-3.57091	-0.763647	-1.6435	-1.57606	-1.90159	-3.55473	-1.03863	-0.272595	-3.62525	-6.11209	1.20339
ENSG00000169933	Q14CM0	FRMPD4	-3.3304	-5.34019	-12.4505	-12.4505	-4.48793	-12.4505	-12.4505	-12.4505	-12.4505	-12.4505	-1.30991	-12.4505	-12.4505	-12.4505	-4.91999	-12.4505	-12.4505	-12.4505	1.55979
ENSG00000156869	Q6ZNA5	FRRS1	-1.46233	-1.63182	-1.30865	-0.716906	-1.19037	-0.589914	0.642562	-1.19363	-2.54938	1.18008	0.474072	-0.502454	-0.658143	-0.991039	-1.47218	0.327156	-1.16109	-2.88108	1.01405
ENSG00000260230	A0A2R8Y4E4	FRRS1L	-12.4019	-12.4019	-12.4019	-12.4019	-12.4019	-4.47569	-12.4019	-12.4019	-12.4019	-12.4019	-2.48282	-12.4019	-12.4019	-12.4019	-12.4019	-12.4019	-12.4019	-12.4019	-0.391316
ENSG00000166225	Q8WU20	FRS2	0.864138	1.40034	0.922809	0.901089	1.5666	1.82645	1.93626	0.816059	0.48132	1.30263	1.56897	1.59205	0.914372	1.01648	0.387213	0.991912	0.86712	-0.467701	0.694119
ENSG00000137218	O43559	FRS3	-0.647596	0.388555	0.390146	0.419759	1.11974	1.16809	0.941677	0.030906	-0.999107	0.375995	-0.378265	1.29119	0.777993	0.238617	-1.0356	0.287476	0.16799	-2.1234	1.12877
ENSG00000073910	Q5TBA9	FRY	3.44591	3.69226	3.16376	3.49973	3.30466	3.2711	3.11478	3.21437	1.98329	3.42986	2.75731	2.8144	3.22495	2.74922	3.03503	3.42354	3.03475	1.73719	2.98463
ENSG00000075539	O94915	FRYL	2.50534	2.9604	2.74305	2.27089	2.82159	3.22161	3.13347	2.3075	1.70337	2.31504	2.63865	3.03448	2.77686	2.45921	2.20029	3.06923	2.0093	1.22419	2.63132
ENSG00000162998	Q92765	FRZB	-11.0276	-11.0276	-11.0276	-11.0276	-11.0276	-4.09551	-11.0276	-11.0276	-11.0276	-11.0276	-3.68609	-2.62328	-11.0276	-11.0276	-11.0276	-11.0276	-11.0276	-11.0276	1.44228
ENSG00000265817	O95073	FSBP	-11.0367	-2.34842	-11.0367	-11.0367	-11.0367	-11.0367	-11.0367	-11.0367	-11.0367	-11.0367	-11.0367	-11.0367	-11.0367	-3.609	-4.49842	-3.38445	-11.0367	-11.0367	-11.0367
ENSG00000189139	Q5H9T9	FSCB	-10.9216	-3.8113	-1.23348	-10.9216	-10.9216	-10.9216	-10.9216	-10.9216	-10.9216	-10.9216	-1.58678	-10.9216	-10.9216	-10.9216	-10.9216	-10.9216	-10.9216	-10.9216	1.25883
ENSG00000075618	Q16658	FSCN1	-0.910163	-0.565512	0.389851	-0.742768	-0.708473	-1.52188	-1.74806	-0.127089	-0.821499	-3.44695	-0.0110938	0.0239449	0.459207	0.122872	0.35943	-0.0819207	-0.731618	-4.80146	-0.240273
ENSG00000186765	O14926	FSCN2	-1.03829	-0.693875	-1.69054	-10.3804	-2.41785	-1.87125	-2.87134	-1.12907	-2.60813	-0.259436	-0.461366	-3.55255	-1.93932	-3.94435	-10.3804	-1.14799	-3.02294	-10.3804	0.630489
ENSG00000106328	Q9NQT6	FSCN3	-2.51471	-0.780225	-3.35778	-4.43583	-1.77012	0.191622	-4.53417	-11.0512	-11.0512	-0.930165	-1.39483	-1.23444	-0.291449	-2.30654	-2.2034	-2.40248	-2.11458	-11.0512	1.54426
ENSG00000105255	Q9BTV5	FSD1	-2.14656	-0.318488	-1.73048	-2.07873	-1.04593	-0.760792	-0.916733	-11.0042	-2.23517	-11.0042	-0.862924	-2.59982	-0.244458	-0.998477	-3.47365	-2.35549	-2.06759	-4.55444	0.328539
ENSG00000106701	Q9BXM9	FSD1L	-1.55269	-0.926744	-1.5244	-1.48474	-2.01274	-2.74912	-1.26229	-1.30585	-2.58193	-0.96577	-1.25026	-1.85494	-0.774103	-2.16308	-2.82467	-1.1673	-2.86116	-2.32973	0.146912
ENSG00000186628	A1L4K1	FSD2	-12.0752	-4.96488	-4.38181	-5.45986	-12.0752	-4.149	-12.0752	-12.0752	-12.0752	-12.0752	-1.93395	-5.24732	-12.0752	-12.0752	-12.0752	-12.0752	-12.0752	-12.0752	0.635677
ENSG00000131808	P01225	FSHB	-3.77776	-10.3258	-10.3258	-10.3258	-10.3258	-10.3258	-10.3258	-10.3258	-10.3258	-10.3258	-1.40526	-10.3258	-10.3258	-10.3258	-10.3258	-10.3258	-10.3258	-10.3258	0.270297
ENSG00000170820	F8WBM4	FSHR	-2.49482	-11.0313	-3.33789	-11.0313	-11.0313	-11.0313	-11.0313	-2.04248	-11.0313	-11.0313	-1.11221	-11.0313	-11.0313	-3.60354	-4.49297	-11.0313	-11.0313	-11.0313	0.564376
ENSG00000150667	Q8NA03	FSIP1	-2.80528	-3.81767	-0.780894	-3.32004	-0.269872	-2.41881	-2.10174	-1.67664	-3.73736	-3.12375	-0.594264	-2.10967	-3.06977	-2.9181	-2.81511	-1.11139	-10.928	-2.90435	-0.331879
ENSG00000188738	Q5CZC0	FSIP2	-4.81719	-5.83222	-4.44156	-6.32936	-2.52056	-4.69275	-6.42823	-6.26619	-13.9373	-13.9373	-2.90357	-5.53296	-5.08221	-7.50123	-13.9373	-6.28504	-6.57982	-4.91644	-0.467535
ENSG00000134363	P19883	FST	-1.81665	-10.9368	-10.9368	-10.9368	-10.9368	-10.9368	-10.9368	-10.9368	-4.7363	-10.9368	-2.01621	-1.79716	-10.9368	-10.9368	-10.9368	-10.9368	-10.9368	-10.9368	0.881208
ENSG00000163430	Q12841	FSTL1	-1.56665	-0.748157	-3.80238	-3.30429	-0.628209	-2.76296	-1.99013	2.02979	-3.72328	-0.993567	0.332388	-2.5058	-0.832487	-1.61275	1.68871	-0.802362	-1.18884	-1.81034	0.910395
ENSG00000070404	O95633	FSTL3	-1.44911	-0.0756703	0.226949	-0.475194	0.617492	-0.892112	-0.481477	0.381395	-0.479976	-0.599805	-0.480087	-0.997147	3.29471	-0.0399984	-0.552984	-0.250224	0.650904	-3.54216	0.612031
ENSG00000053108	Q6MZW2	FSTL4	-2.99813	-3.01579	-4.42487	-3.19281	-2.57457	-2.87369	-4.02685	-3.12946	-12.1183	-2.31886	-1.61472	-0.980561	-2.94184	-1.69788	-4.00537	-3.14836	-2.44589	-12.1183	1.35153
ENSG00000168843	Q8N475	FSTL5	-2.93007	-11.7877	-5.08734	-11.7877	-11.7877	-11.7877	-11.7877	-11.7877	-11.7877	-11.7877	-2.13135	-11.7877	-11.7877	-11.7877	-5.24937	-11.7877	-11.7877	-11.7877	0.544752
ENSG00000160282	O95954	FTCD	-3.55372	-11.0941	-1.23618	-4.47872	-3.13147	-11.0941	-11.0941	-11.0941	-11.0941	-11.0941	-0.952812	-11.0941	-2.65295	-11.0941	-1.5694	-3.44178	-3.73657	-11.0941	1.82324
ENSG00000226124	E5RQL4	FTCDNL1	-2.68131	-0.381196	-0.946141	-1.394	-2.2584	0.701699	-0.394919	-1.81522	-1.29938	-0.00543705	-2.46694	-0.987294	-0.95047	-2.38049	-2.69114	-0.457386	-2.8645	-10.804	-0.207903
ENSG00000167996	P02794	FTH1	9.16354	8.93195	8.73822	8.72526	9.22539	9.52758	9.27574	9.80969	8.36207	9.33394	9.10327	9.79113	9.3143	9.92786	10.4246	9.59541	9.65639	9.60746	9.41799
ENSG00000132446	Q9BXU8	FTHL17	-9.06813	-1.9578	-2.36778	-9.06813	-9.06813	-9.06813	-9.06813	-9.06813	-9.06813	-9.06813	-9.06813	-9.06813	-9.06813	-9.06813	-9.06813	-9.06813	-9.06813	-9.06813	1.9428
ENSG00000087086	P02792	FTL	9.30804	9.38888	9.41646	9.6685	9.67177	9.86982	9.6952	10.0058	9.03472	10.116	10.0946	10.0901	9.70012	11.0628	10.2569	9.89881	10.1422	10.1265	9.92258
ENSG00000181867	Q8N4E7	FTMT	-1.64039	-9.18074	-9.18074	-9.18074	-9.18074	-9.18074	-9.18074	-9.18074	-9.18074	-9.18074	0.154122	-9.18074	-2.3163	-9.18074	-9.18074	-9.18074	-9.18074	-9.18074	2.63725
ENSG00000140718	Q9C0B1	FTO	0.165593	0.42353	0.60891	0.0918511	1.01742	0.955577	0.635163	0.371045	-0.300286	0.316721	0.878672	0.592521	0.256985	-0.175647	-0.174636	0.460158	-1.41361	-1.35152	1.08334
ENSG00000068438	Q9UET6	FTSJ1	1.45135	1.6375	2.35229	1.32671	2.39002	2.45782	2.97872	1.81979	1.40069	1.76713	2.25128	2.52632	1.94062	1.87054	1.9916	1.98525	1.34276	-0.647167	2.64506
ENSG00000108592	Q8IY81	FTSJ3	1.27596	2.14573	2.23248	1.40666	2.11515	2.85819	2.52738	1.98159	1.42093	2.31601	2.04352	2.91204	2.68839	2.00172	1.77419	2.19117	1.21493	0.176729	2.16858
ENSG00000162613	Q96AE4	FUBP1	3.42503	3.91023	3.52812	3.3861	3.89827	4.18302	4.3203	3.51945	2.85468	3.45225	3.61834	4.11344	3.83152	3.29171	3.05876	4.1225	2.70842	2.09548	2.4631
ENSG00000107164	Q96I24	FUBP3	1.70463	2.3908	2.32602	2.09451	2.72125	3.02299	2.85802	2.17591	1.84463	2.32735	2.41152	2.67363	2.60896	2.19868	1.62551	2.48952	1.39112	1.09711	2.39169
ENSG00000179163	P04066	FUCA1	1.13275	2.37217	2.55306	2.05848	2.60106	3.53128	3.18843	2.30833	1.13846	1.8572	2.29008	2.4811	2.45188	2.60416	1.02981	1.73696	1.3411	-0.380816	2.19511
ENSG00000001036	Q9BTY2	FUCA2	0.00666328	0.895513	1.29754	0.752402	1.96636	2.02604	1.97467	1.40068	0.976368	1.40889	0.571995	1.944	2.30732	1.37837	1.19799	1.28865	0.629849	-1.09188	1.48382
ENSG00000069509	Q8IVP5	FUNDC1	0.267636	1.15625	0.536727	-0.925744	0.913788	1.59315	1.45788	0.13619	-1.6655	-0.466293	1.28942	0.287146	-0.19006	0.0291023	-0.518893	1.54932	-1.91167	0.904708	1.96679
ENSG00000165775	Q9BWH2	FUNDC2	-0.0833114	0.25804	0.662347	0.430667	0.0652598	0.605166	1.53815	-0.129627	0.665685	0.80119	0.0676232	0.614201	0.23607	-0.374285	0.3832	1.06011	-0.675177	1.34522	1.04059
ENSG00000148803	A2VDF0	FUOM	0.506765	1.28	0.767316	1.51756	2.78419	2.4026	3.02185	0.844429	1.20891	1.39291	-0.392588	2.57983	0.126113	1.49985	0.883648	1.08837	-1.0533	-9.72745	1.86821
ENSG00000140564	P09958	FURIN	4.94693	5.01736	5.08401	4.99535	5.00521	4.7448	4.98854	5.84636	5.41191	5.73665	5.62245	5.57998	5.42389	6.08219	5.80647	5.25139	6.32796	5.51861	5.6596
ENSG00000089280	P35637	FUS	3.52128	3.84052	3.58679	3.51544	3.82028	4.00668	3.96571	3.30139	3.08839	3.58451	3.92332	3.96267	3.84754	3.38211	3.29558	3.66263	2.83161	1.48559	3.11415
ENSG00000174951	P19526	FUT1	-3.94515	-4.37516	-11.4855	-11.4855	-11.4855	-4.55336	-11.4855	-11.4855	-5.28501	-11.4855	-1.56642	-11.4855	-11.4855	-11.4855	-11.4855	-11.4855	-5.11922	-2.72709	-0.474562
ENSG00000172728	Q6P4F1	FUT10	0.00111768	0.531752	-0.466388	-1.4448	-1.57388	0.0210767	1.34798	-0.796741	-1.42407	0.944211	-0.272752	0.768946	-0.913577	-1.62588	-2.52147	-1.40029	-3.91425	-2.83289	0.741654
ENSG00000196968	Q495W5	FUT11	1.13704	2.70418	2.3001	2.06742	2.57975	2.95824	3.25231	2.15136	1.49564	2.08956	2.25515	2.15271	2.27703	1.66384	2.45272	2.99385	1.41424	0.0189854	1.59578
ENSG00000176920	Q10981	FUT2	-11.1238	-4.01349	-11.1238	-11.1238	-11.1238	-4.19169	-11.1238	-11.1238	-11.1238	-11.1238	-3.78228	-3.3023	-11.1238	-11.1238	-11.1238	-11.1238	-11.1238	-11.1238	1.34609
ENSG00000171124	K7ES24	FUT3	-4.45518	-11.0032	-2.72722	-11.0032	-11.0032	-2.49405	-11.0032	-11.0032	-11.0032	-11.0032	-11.0032	-2.59889	-11.0032	-11.0032	-11.0032	-11.0032	-11.0032	-11.0032	1.32919
ENSG00000196371	P22083	FUT4	-0.147506	0.221744	1.00611	0.743413	0.663573	1.32957	1.5354	0.342297	0.344418	1.76274	0.724512	1.46409	3.3291	0.961435	0.914571	0.869236	1.22844	-1.44429	0.366558
ENSG00000130383	K7ENC0	FUT5	-2.2383	-10.361	-10.361	-10.361	-10.361	-10.361	-10.361	-10.361	-10.361	-10.361	-10.361	-10.361	-10.361	-10.361	-10.361	-10.361	-10.361	-10.361	-0.349389
ENSG00000156413	P51993	FUT6	-3.94714	-11.4875	-11.4875	-4.87214	-11.4875	-11.4875	-4.97049	-4.80929	-11.4875	-11.4875	-2.56692	-4.6596	-3.62926	-5.05139	-11.4875	-11.4875	-3.54796	-11.4875	-0.891359
ENSG00000180549	Q11130	FUT7	2.08177	2.145	2.21697	1.93046	2.48733	2.62694	1.67191	2.55713	1.17262	2.34694	2.66244	3.99764	2.40115	3.58387	2.61933	2.30118	4.41321	0.697257	2.97437
ENSG00000033170	Q9BYC5	FUT8	0.913637	1.48086	1.21944	0.882086	1.92274	1.72827	2.87002	2.43578	0.0242862	1.04453	1.82167	1.96164	0.870498	1.1287	1.45626	1.9351	-0.0340307	-0.0336294	1.80625
ENSG00000172461	Q9Y231	FUT9	-4.02477	-13.1449	-13.1449	-4.95444	-13.1449	-13.1449	-13.1449	-13.1449	-13.1449	-13.1449	-2.00429	-13.1449	-13.1449	-13.1449	-6.60659	-13.1449	-13.1449	-13.1449	-0.134498
ENSG00000010361	Q9BT04	FUZ	1.03168	1.03068	0.968723	1.16522	0.553351	0.452726	1.84064	0.594992	0.0612803	1.19252	1.57528	0.975458	0.924873	0.44656	0.595683	1.00335	0.847837	0.791457	2.17034
ENSG00000165060	Q16595	FXN	-0.0668465	1.03607	1.31917	-0.513156	1.76281	1.95253	1.80806	1.35691	-0.216969	0.576593	1.16572	1.77587	1.0177	0.707119	0.645452	1.8317	-0.250636	-0.680437	1.99518
ENSG00000114416	P51114	FXR1	1.5344	2.20235	1.86264	1.31481	1.86279	2.16664	3.10899	1.58237	0.851947	1.82828	1.66906	2.22325	2.05367	1.58528	1.08811	2.71202	0.89038	1.21645	1.60664
ENSG00000129245	P51116	FXR2	1.5431	1.90389	1.98639	1.61107	2.26982	2.08274	2.3773	1.79739	1.41366	2.46612	2.19108	2.88829	2.28946	2.10788	1.9602	1.82195	2.01705	0.475566	2.28372
ENSG00000266964	O00168	FXYD1	-10.3124	-10.3124	-10.3124	-10.3124	-10.3124	-2.3862	-2.80331	-1.06104	-10.3124	-10.3124	-0.97755	-10.3124	-10.3124	-10.3124	-10.3124	-10.3124	-10.3124	-10.3124	-0.300779
ENSG00000137731	P54710	FXYD2	-2.73081	-4.74061	-2.16278	-4.24297	-3.88834	-1.60755	-4.34184	-4.17981	-3.66524	-4.04669	-0.430327	-5.02305	-11.8509	-5.41484	-3.32431	-1.88248	-11.8509	-2.60806	0.859947
ENSG00000089356	Q14802	FXYD3	-11.1041	-11.1041	-2.82802	-11.1041	-11.1041	-11.1041	-11.1041	-11.1041	-11.1041	-11.1041	-1.7692	-11.1041	-11.1041	-11.1041	-4.56574	-11.1041	-11.1041	-11.1041	0.491605
ENSG00000150201	P59646	FXYD4	-9.09276	-9.09276	-9.09276	-2.47742	-9.09276	-9.09276	-9.09276	-2.41457	-9.09276	-9.09276	0.242098	-1.27123	-9.09276	-9.09276	-9.09276	-9.09276	-9.09276	-9.09276	0.918869
ENSG00000089327	Q96DB9	FXYD5	4.71091	5.1849	5.42628	4.69385	6.09853	6.00117	5.92781	5.45206	4.83228	5.46043	5.12572	5.54095	5.49234	5.45395	4.90749	5.0254	4.69493	2.8247	4.1704
ENSG00000137726	Q9H0Q3	FXYD6	-3.19126	-0.926626	-1.58062	-0.878463	-1.31044	-1.1061	-1.13817	-1.36216	-2.95872	-1.92833	-0.693976	-0.327096	-0.553176	-0.500434	-2.03335	-1.91111	-0.918814	-11.7277	0.45274
ENSG00000255245	A0A087WZ82	FXYD6-FXYD2	-9.01204	-9.01204	-9.01204	-9.01204	-9.01204	-9.01204	-9.01204	-9.01204	-9.01204	-9.01204	-9.01204	-9.01204	-9.01204	-9.01204	-9.01204	-9.01204	-9.01204	-9.01204	-9.01204
ENSG00000221946	P58549	FXYD7	0.130256	0.79666	0.868606	-0.286817	1.95578	1.83911	0.539138	-1.5432	0.292868	2.17223	0.292757	0.692566	-2.35256	-0.619652	-0.686116	-1.24088	-1.53664	-10.2108	-0.199155
ENSG00000082074	O15117	FYB1	7.02839	7.20573	6.95813	7.2085	7.33682	7.82194	7.27688	7.37099	6.03524	6.94241	7.02856	7.85233	7.27487	7.6778	6.98901	7.72222	7.56952	5.45472	7.0076
ENSG00000187889	Q5VWT5	FYB2	-5.03067	-3.47365	-4.8784	-4.9634	-11.5787	-11.5787	-11.5787	-11.5787	-11.5787	-11.5787	-2.65818	-11.5787	-11.5787	-11.5787	-11.5787	-4.91931	-11.5787	-11.5787	0.431833
ENSG00000163820	Q9BQS8	FYCO1	2.43067	3.08788	3.10622	2.28538	2.99546	3.44216	3.33453	2.55791	2.2757	2.98538	3.06078	2.89528	2.48199	2.76376	2.57281	3.19947	2.25938	-0.0640283	2.32337
ENSG00000010810	P06241	FYN	4.01927	4.67787	4.55019	4.25998	4.94351	5.2384	5.37655	4.59369	3.84315	4.50133	4.45121	4.36604	4.25376	3.86506	4.15652	5.20241	3.49525	2.50764	3.67265
ENSG00000122068	Q96QD9	FYTTD1	1.44677	2.10365	1.87742	1.28465	2.29291	3.09203	3.17973	1.74403	1.12244	2.15446	1.24684	2.50458	2.07322	1.97292	1.31139	2.52177	1.15741	0.365832	1.49701
ENSG00000157240	Q9UP38	FZD1	-1.46315	-0.542638	0.164033	-0.61128	-0.685643	-0.387849	0.400974	-0.0758776	-1.89715	-0.461406	-0.833328	-0.181095	1.06068	0.538444	-0.785279	-0.713546	-1.00985	-3.14562	-0.833791
ENSG00000111432	Q9ULW2	FZD10	-11.0814	-11.0814	-4.38103	-11.0814	-11.0814	-4.14924	-11.0814	-11.0814	-11.0814	-11.0814	-2.16081	-11.0814	-11.0814	-4.64528	-11.0814	-11.0814	-11.0814	-11.0814	1.51405
ENSG00000180340	Q14332	FZD2	-0.589352	-0.0225785	0.701064	-0.143274	0.0973197	0.283064	-0.483375	1.02649	-0.455905	-1.06051	-0.11167	0.277468	-0.132846	0.367045	0.165684	-0.798516	-0.0956279	-3.00394	1.15025
ENSG00000104290	Q9NPG1	FZD3	-1.91843	-1.9641	-2.21697	-2.74307	-2.60931	-2.1436	-1.09595	-3.16465	-3.79917	-2.54597	-1.81886	-2.75087	-3.713	-3.27174	-4.62541	-1.80595	-13.152	-5.71057	-1.81932
ENSG00000174804	Q9ULV1	FZD4	-12.251	-12.251	-2.97731	-12.251	-4.28841	-12.251	-12.251	-3.58342	-12.251	-12.251	-2.91615	-12.251	-12.251	-12.251	-12.251	-12.251	-12.251	-12.251	-0.655348
ENSG00000163251	Q13467	FZD5	-2.11926	-2.01152	-1.25557	-1.05202	-0.985313	-1.60646	-0.481788	-0.126363	-1.0244	-0.407579	-1.77894	-0.837535	-0.73658	-0.0782938	-0.00468548	-0.712168	-0.719076	-1.5911	1.14562
ENSG00000164930	O60353	FZD6	-2.85359	-0.967224	-1.11752	-1.46609	-3.42746	-1.66073	-0.71809	-2.40125	-3.61775	-0.783994	-3.05297	-2.57172	-0.952055	-1.50976	-3.27716	-0.496276	-5.02379	-11.3901	0.790411
ENSG00000155760	O75084	FZD7	-3.77468	-2.62671	-4.61468	-2.38958	-4.34666	-2.80583	-4.79803	-11.315	-11.315	-2.51401	-1.65869	-11.315	-4.45059	-4.87893	-4.77671	-4.65559	-11.315	-11.315	0.0176907
ENSG00000177283	Q9H461	FZD8	-2.25745	-2.68926	-2.68768	-2.45213	-11.3776	-4.44545	-4.86058	-11.3776	-11.3776	-11.3776	-1.04384	-2.97322	-4.51315	-3.94984	-3.84705	-11.3776	-4.02008	-11.3776	-0.0448621
ENSG00000188763	O00144	FZD9	-10.5921	-2.48697	-2.89868	-10.5921	-10.5921	-10.5921	-10.5921	-10.5921	-10.5921	-10.5921	-3.25053	-3.76419	-1.41565	-10.5921	-2.06545	-10.5921	-10.5921	-10.5921	0.00405009
ENSG00000105325	Q9UM11	FZR1	2.67367	2.97791	3.34151	2.628	3.04785	3.32529	3.08167	2.91555	2.98133	3.26079	3.17078	3.04625	3.38331	2.80606	3.03726	2.88135	3.16988	1.2442	2.96491
ENSG00000123689	P27469	G0S2	0.182912	2.46463	0.114462	0.764728	1.12065	2.7614	1.92754	2.02898	-0.973545	0.225664	1.98138	3.30001	-0.304122	4.04161	2.4932	0.295267	4.44694	0.734851	3.1732
ENSG00000092140	Q7L622	G2E3	0.828845	0.613245	0.651491	0.135069	1.0409	1.265	2.06142	0.112398	-0.327108	1.03103	0.887808	0.982496	0.847761	-0.00490479	0.252463	1.21052	-0.640217	-0.0533744	-0.241786
ENSG00000145907	Q13283	G3BP1	2.06033	2.6547	2.62331	2.12439	3.1738	3.25144	3.27619	2.36127	1.78093	2.67456	2.45701	3.1146	2.6038	2.01952	2.25769	2.94227	0.816615	0.884682	1.81787
ENSG00000138757	Q9UN86	G3BP2	2.65662	3.2851	2.93449	2.68384	3.50699	4.13096	3.9045	3.46949	2.21734	3.17139	2.77949	3.82294	3.44799	2.99915	3.15998	3.61613	2.59267	2.31985	2.77617
ENSG00000250641	A0A1L6ZA96	G6F-LY6G6D	-3.15901	-9.70708	-9.70708	-9.70708	-9.70708	-9.70708	-9.70708	-9.70708	-9.70708	-9.70708	-9.70708	-9.70708	-9.70708	-9.70708	-9.70708	-9.70708	-9.70708	-9.70708	-9.70708
ENSG00000131482	P35575	G6PC	-11.0875	-11.0875	-11.0875	-11.0875	-11.0875	-4.15539	-11.0875	-11.0875	-3.89688	-11.0875	-3.74597	-11.0875	-11.0875	-11.0875	-11.0875	-11.0875	-11.0875	-11.0875	-2.07449
ENSG00000152254	Q9NQR9	G6PC2	-11.0107	-3.90033	-11.0107	-11.0107	-11.0107	-11.0107	-11.0107	-11.0107	-11.0107	-11.0107	-11.0107	-11.0107	-11.0107	-11.0107	-3.48012	-11.0107	-11.0107	-11.0107	0.322062
ENSG00000141349	Q9BUM1	G6PC3	-0.319373	0.454109	0.861607	0.632842	0.574063	1.84315	1.64877	1.39664	0.272	0.704523	0.989333	0.510415	1.20611	0.59459	0.292045	0.707114	0.0815484	-3.52933	1.36432
ENSG00000160211	P11413	G6PD	4.53686	5.00191	4.3915	4.56192	4.83085	4.93625	4.46976	5.23118	3.93417	5.00757	4.6294	5.26468	5.88765	5.40826	5.13372	4.63046	4.99475	3.11202	4.86095
ENSG00000171298	P10253	GAA	3.27934	3.9021	4.1283	3.98647	3.98533	3.96532	3.61989	4.01316	2.80529	3.36855	3.99191	3.35359	4.33571	3.55976	4.07277	3.49704	3.81533	1.15971	3.6866
ENSG00000109458	Q13480	GAB1	2.00176	2.25208	1.63173	2.12843	1.75091	2.39442	1.89871	1.58037	1.31423	1.35886	2.59841	2.404	1.90115	1.96626	1.30885	1.39881	2.07339	1.04938	2.51393
ENSG00000033327	Q9UQC2	GAB2	4.7912	4.85481	3.90899	4.71161	4.89942	5.1832	4.78757	4.96309	3.36065	3.7431	4.81379	4.91056	4.82782	5.28753	4.40918	4.8078	5.92771	2.85005	5.26345
ENSG00000160219	Q8WWW8	GAB3	2.9374	3.51961	3.29198	3.4053	3.06206	3.81692	4.08697	3.44582	2.55008	3.29946	3.37487	3.39875	3.31089	3.29447	3.30063	3.98063	2.85037	1.4495	3.15202
ENSG00000215568	Q2WGN9	GAB4	-11.2725	-11.2725	-11.2725	-11.2725	-11.2725	-11.2725	-11.2725	-11.2725	-11.2725	-11.2725	-11.2725	-11.2725	-11.2725	-11.2725	-11.2725	-11.2725	-11.2725	-11.2725	-11.2725
ENSG00000170296	O95166	GABARAP	3.93988	4.16029	3.90107	4.33442	4.28027	4.86921	4.42999	5.13392	4.00453	4.61719	4.29352	4.87555	4.99857	4.91954	4.4146	4.47323	5.15931	4.46367	4.61307
ENSG00000139112	Q9H0R8	GABARAPL1	3.05401	2.95036	2.43876	3.09794	2.9517	3.062	3.49603	2.93195	2.01219	3.05857	3.22059	2.96461	3.06928	3.11994	2.55994	3.00256	3.17042	2.30255	3.34071
ENSG00000034713	P60520	GABARAPL2	4.742	4.37979	4.57016	4.07966	4.25091	4.39107	4.24053	4.82016	4.60934	5.16963	3.9345	4.04683	4.39181	3.90669	4.49723	4.65438	4.03891	6.54595	4.12971
ENSG00000204681	Q9UBS5	GABBR1	1.94766	2.26545	3.02191	1.55236	2.53005	2.37202	2.16579	1.56369	1.54544	2.32595	2.17814	2.41041	3.53214	1.17974	1.64348	1.21841	2.00287	0.232127	2.71086
ENSG00000136928	O75899	GABBR2	-2.95671	-12.2989	-4.02283	-5.68352	-12.2989	-2.79165	-12.2989	-5.62067	-12.2989	-12.2989	-1.50599	-4.47734	-12.2989	-4.87112	-5.76055	-12.2989	-12.2989	-12.2989	1.51882
ENSG00000154727	Q06546	GABPA	1.80202	2.49211	2.20992	1.80441	2.68853	2.86772	3.57635	2.48598	1.26823	2.33022	1.77318	3.08984	2.55238	2.21927	1.49672	3.14143	1.12634	0.775637	1.90329
ENSG00000104064	Q06547	GABPB1	0.60294	1.23677	1.03484	0.93014	1.45628	1.70233	2.07862	0.640534	0.120444	1.30568	1.36845	1.7233	1.26455	0.901875	1.12792	1.82474	0.889769	0.372827	0.615475
ENSG00000143458	Q8TAK5	GABPB2	0.931773	1.72304	1.10849	0.663352	1.50912	1.59204	1.95688	0.825383	0.722691	1.29726	1.3206	1.5059	1.21613	0.452714	0.776318	1.54607	0.35201	-0.275297	1.25098
ENSG00000022355	P14867	GABRA1	-3.30308	-12.1607	-12.1607	-12.1607	-12.1607	-12.1607	-12.1607	-12.1607	-12.1607	-12.1607	-2.01944	-12.1607	-12.1607	-12.1607	-5.62238	-12.1607	-12.1607	-12.1607	0.756611
ENSG00000151834	P47869	GABRA2	-6.39525	-5.83299	-12.9433	-12.9433	-12.9433	-12.9433	-12.9433	-12.9433	-12.9433	-12.9433	-1.21796	-12.9433	-6.07889	-6.50723	-12.9433	-12.9433	-12.9433	-12.9433	-0.125537
ENSG00000011677	P34903	GABRA3	-2.31465	-11.4348	-11.4348	-11.4348	-11.4348	-3.50857	-11.4348	-3.76365	-11.4348	-11.4348	-1.77844	-11.4348	-11.4348	-11.4348	-11.4348	-11.4348	-4.07728	-11.4348	0.897655
ENSG00000109158	P48169	GABRA4	-4.84471	-4.27911	-5.27403	-5.35946	-12.9674	-6.0353	-12.9674	-6.28923	-12.9674	-12.9674	-3.04835	-6.13954	-12.9674	-5.53969	-12.9674	-6.30799	-12.9674	-12.9674	0.364872
ENSG00000186297	P31644	GABRA5	-4.87323	-11.4213	-3.72791	-11.4213	-4.45294	-1.69198	-11.4213	-11.4213	-11.4213	-11.4213	-3.08421	-3.01694	-11.4213	-11.4213	-3.30841	-4.76187	-11.4213	-11.4213	0.589279
ENSG00000145863	Q16445	GABRA6	-11.2691	-11.2691	-11.2691	-11.2691	-3.30647	-11.2691	-11.2691	-11.2691	-11.2691	-11.2691	-11.2691	-11.2691	-11.2691	-11.2691	-11.2691	-11.2691	-11.2691	-11.2691	1.06337
ENSG00000163288	P18505	GABRB1	-2.15995	-11.0176	-3.32417	-11.0176	-11.0176	-3.09135	-11.0176	-11.0176	-11.0176	-3.21332	-0.224698	-11.0176	-4.15313	-11.0176	-11.0176	-11.0176	-11.0176	-11.0176	1.57786
ENSG00000145864	P47870	GABRB2	-3.56889	-5.57869	-5.98867	-6.07367	-12.689	-12.689	-6.17202	-12.689	-6.48853	-12.689	-4.35193	-12.689	-12.689	-12.689	-5.15848	-12.689	-12.689	-5.24755	0.491294
ENSG00000166206	P28472	GABRB3	-3.45813	-6.05203	-4.47246	-13.1624	-6.19399	-4.23912	-13.1624	-6.48417	-13.1624	-13.1624	-1.82918	-4.758	-4.72124	-6.72627	-13.1624	-5.51008	-5.80486	-13.1624	1.20549
ENSG00000187730	O14764	GABRD	-10.3139	-10.3139	-3.61356	-10.3139	-10.3139	-10.3139	-10.3139	-10.3139	-10.3139	-10.3139	0.0198349	-10.3139	-10.3139	-3.87781	-2.20101	-10.3139	-2.9564	-10.3139	0.28222
ENSG00000102287	P78334	GABRE	-2.5128	-4.52654	-5.93129	-12.6316	-12.6316	-3.38706	-12.6316	-4.96051	-6.43115	-4.82739	-2.1281	-12.6316	-12.6316	-12.6316	-5.1011	-12.6316	-12.6316	-12.6316	0.771044
ENSG00000163285	Q8N1C3	GABRG1	-12.1291	-12.1291	-12.1291	-12.1291	-12.1291	-12.1291	-12.1291	-12.1291	-12.1291	-12.1291	-4.78761	-12.1291	-12.1291	-12.1291	-12.1291	-12.1291	-12.1291	-12.1291	-0.796431
ENSG00000113327	P18507	GABRG2	-2.17748	-3.41453	-4.81929	-11.5196	-11.5196	-4.5875	-11.5196	-3.8485	-11.5196	-11.5196	-2.59907	-11.5196	-4.6552	-11.5196	-11.5196	-11.5196	-11.5196	-11.5196	1.07579
ENSG00000182256	Q99928	GABRG3	-3.67943	-13.0216	-5.32819	-6.40624	-6.05321	-3.777	-13.0216	-5.35045	-13.0216	-13.0216	-1.98783	-6.19369	-13.0216	-5.59384	-6.48327	-13.0216	-4.08499	-13.0216	1.11801
ENSG00000094755	O00591	GABRP	-3.45229	-4.46467	-4.87466	-3.38454	-3.61241	-1.84568	-5.05801	-11.575	-11.575	-11.575	-1.43375	-11.575	-11.575	-5.13891	-5.03669	-11.575	-5.20873	-3.55135	1.3423
ENSG00000146276	P24046	GABRR1	-11.2844	-11.2844	-11.2844	-4.66908	-11.2844	-11.2844	-11.2844	-3.61329	-11.2844	-11.2844	-2.36386	-11.2844	-4.41999	-11.2844	-11.2844	-11.2844	-3.3449	-11.2844	1.18549
ENSG00000111886	P28476	GABRR2	-0.667786	-1.09996	-1.25014	0.399381	-0.243955	0.20463	1.06524	0.310907	-2.33815	-1.13894	0.131601	0.379506	0.0295541	0.540022	-0.829469	-0.87695	0.147645	0.158104	2.80845
ENSG00000183185	A8MPY1	GABRR3	-5.33045	-3.19021	-5.17818	-11.8785	-11.8785	-4.94639	-11.8785	-11.8785	-11.8785	-11.8785	-2.22218	-11.8785	-5.01409	-5.44243	-11.8785	-11.8785	-11.8785	-11.8785	0.832364
ENSG00000128683	Q99259	GAD1	-5.86172	-12.4098	-2.55191	-12.4098	-12.4098	-12.4098	-12.4098	-5.7316	-6.20931	-12.4098	-1.90625	-4.58827	-12.4098	-5.9737	-12.4098	-12.4098	-5.05229	-4.96833	1.30098
ENSG00000136750	Q05329	GAD2	-4.44564	-4.87565	-11.986	-11.986	-11.986	-11.986	-11.986	-11.986	-11.986	-11.986	-4.64443	-11.986	-11.986	-11.986	-11.986	-11.986	-11.986	-11.986	0.724907
ENSG00000116717	P24522	GADD45A	0.872303	1.20814	1.22532	1.18528	0.541792	1.82676	1.51206	2.92087	0.765618	2.51152	2.6175	2.5894	3.40215	3.51149	2.44702	2.08759	3.50289	2.33954	3.40195
ENSG00000099860	O75293	GADD45B	3.04691	3.41825	3.24582	3.04451	3.5162	4.47406	4.29081	3.92896	2.36172	3.88938	3.95709	4.84396	3.11697	4.82667	3.9239	4.00864	5.32235	2.27407	4.67649
ENSG00000130222	O95257	GADD45G	-9.76952	-1.66442	-0.495821	-3.15418	-1.22389	-2.83739	-3.25253	-1.10193	-3.56904	-0.38462	-0.434665	0.747036	0.543042	0.898627	-0.075147	-0.537066	-0.610965	-9.76952	1.5632
ENSG00000179271	Q8TAE8	GADD45GIP1	1.82447	2.39164	3.42874	2.35469	3.61458	3.89996	4.60469	3.59312	2.17053	3.37896	2.34202	3.60362	3.32425	2.84856	3.29982	3.63472	1.82115	1.96108	1.81028
ENSG00000144644	Q6ZQY3	GADL1	-5.69254	-12.2406	-4.54722	-12.2406	-12.2406	-12.2406	-12.2406	-12.2406	-12.2406	-12.2406	-3.32005	-5.41272	-12.2406	-12.2406	-12.2406	-12.2406	-12.2406	-12.2406	1.2933
ENSG00000205777	P0DTW1	GAGE1	-1.71931	-11.0615	-2.78543	-11.0615	-11.0615	-3.13525	-11.0615	-4.38326	-3.87082	-11.0615	0.663908	-11.0615	-11.0615	-11.0615	-3.53092	-11.0615	-11.0615	-11.0615	2.94886
ENSG00000237671	A1L429	GAGE12B	2.09087	0.659804	-1.74233	-8.44268	0.102953	2.17895	-8.44268	-8.44268	-8.44268	1.94115	3.53416	-8.44268	-8.44268	-2.00658	-1.90436	-0.790392	-8.44268	-1.00121	6.37496
ENSG00000227488	A1L429	GAGE12B	1.41338	0.245641	-8.44268	-8.44268	0.102953	1.80071	-8.44268	-0.771543	-8.44268	0.942228	2.35019	-8.44268	-8.44268	-8.44268	-0.912143	-0.790392	-8.44268	-1.00121	5.32255
ENSG00000216649	A1L429	GAGE12B	3.0166	0.264932	1.26477	-8.42338	0.122245	3.08234	-8.42338	0.827984	-8.42338	-8.42338	4.52413	-8.42338	-8.42338	-1.98729	2.34808	-1.76395	-8.42338	-0.981918	7.14147
ENSG00000224902	A6NDE8	GAGE12H	1.67616	-1.33234	-8.44268	-8.44268	0.102953	0.480568	-8.44268	-1.76448	-8.44268	-8.44268	1.69858	-8.44268	-8.44268	-8.44268	-0.912143	-8.44268	-8.44268	-8.44268	4.26821
ENSG00000274274	Q4V321	GAGE13	1.66797	-1.34053	-1.75052	-0.260402	0.830184	2.17076	-8.45087	0.800503	-1.26022	1.93296	4.94798	-8.45087	-8.45087	0.778232	0.881438	-1.79143	-8.45087	-1.0094	7.11398
ENSG00000189064	Q6NT46	GAGE2A	4.2772	-1.33508	1.41248	-8.44541	3.03546	0.477833	-8.44541	0.543397	-1.25477	-8.44541	5.47227	-8.44541	-8.44541	1.43489	-1.9071	-8.44541	2.81075	-8.44541	7.76451
ENSG00000275113	Q4V326	GAGE2E	1.06448	-0.945321	-8.05565	-0.447684	0.489976	2.32513	-8.05565	1.19572	-0.865012	2.32817	4.6695	-8.05565	-8.05565	-8.05565	-0.52512	-8.05565	-8.05565	-8.05565	6.81261
ENSG00000236362	O76087	GAGE7	-1.8946	-8.44268	-8.44268	-8.44268	0.102953	0.801902	-8.44268	0.224913	-1.25204	-8.44268	2.06087	-8.44268	-8.44268	-8.44268	-0.912143	-1.78324	-8.44268	-8.44268	4.47463
ENSG00000215269	O76087	GAGE7	3.0446	-8.44268	0.831026	-1.82733	0.102953	3.79982	-8.44268	-0.188942	-1.25204	-8.44268	3.97767	-8.44268	-8.44268	-2.00658	-1.90436	-8.44268	-8.44268	-8.44268	7.72745
ENSG00000178950	O14976	GAK	3.01556	3.3072	3.4327	3.14336	3.21519	3.59031	3.14486	2.91663	2.3122	3.09048	3.55586	3.56965	3.62148	3.16012	3.04478	3.29469	3.28055	0.990182	3.02551
ENSG00000069482	P22466	GAL	-9.74531	-9.74531	-1.46928	-9.74531	-9.74531	-9.74531	-9.74531	-9.74531	-3.54483	-9.74531	-0.824747	-9.74531	-0.56889	-9.74531	-9.74531	-9.74531	-2.38781	-9.74531	0.850813
ENSG00000128242	Q99999	GAL3ST1	-2.42345	-10.9599	-2.68389	-10.9599	-10.9599	-10.9599	-10.9599	-10.9599	-10.9599	-10.9599	-0.30447	-2.55555	-10.9599	-10.9599	-4.4216	-10.9599	-10.9599	-2.93626	0.635744
ENSG00000154252	Q9H3Q3	GAL3ST2	-9.82098	-9.82098	-3.12063	-9.82098	-1.85838	-9.82098	-9.82098	-9.82098	-9.82098	-9.82098	-9.82098	-9.82098	-9.82098	-9.82098	-9.82098	-0.851074	-9.82098	-9.82098	0.775149
ENSG00000175229	Q96A11	GAL3ST3	-2.555	-10.6777	-10.6777	-10.6777	-0.260435	-10.6777	-10.6777	-10.6777	-10.6777	-10.6777	-1.34286	-10.6777	-10.6777	-10.6777	-10.6777	-10.6777	-10.6777	-10.6777	-10.6777
ENSG00000197093	Q96RP7	GAL3ST4	-0.0128778	0.4287	0.600163	-0.529579	0.995986	-0.0402067	0.862302	-1.29552	-2.14014	-11.1311	1.05985	0.0769998	-0.693061	-0.388956	-0.607373	-0.677584	-3.77356	-1.69583	0.879519
ENSG00000054983	P54803	GALC	1.37235	2.03912	1.89759	1.64294	2.17679	2.51062	2.7299	1.75532	0.850634	2.5671	2.19506	2.38492	2.36548	2.6437	1.77749	2.43234	1.83319	0.226524	2.42725
ENSG00000117308	Q14376	GALE	-1.50279	-0.450885	-0.864082	-1.58671	-0.816114	0.0213976	0.000843107	-0.372168	-1.08948	0.0244399	-0.565977	-0.221141	-0.805445	-0.616738	-1.83418	-1.54222	-0.309047	-4.9091	0.651737
ENSG00000108479	P51570	GALK1	1.49245	1.28926	1.51622	0.91204	1.10318	1.69456	2.75265	1.40981	1.21342	2.02888	1.79202	2.06669	1.50848	2.66064	1.23937	1.47492	2.32082	-0.142464	2.43393
ENSG00000156958	Q01415	GALK2	0.556908	0.886457	1.16178	0.780512	1.13672	1.80058	1.96306	0.876406	-0.0542158	1.01014	0.512615	1.69545	1.21634	1.0102	0.635571	1.47408	0.66913	0.363179	0.818216
ENSG00000143891	Q96C23	GALM	1.00782	1.71246	2.1433	0.508926	2.0872	2.4132	2.25417	2.04598	0.726456	1.90512	1.73372	3.09744	1.46465	3.3339	2.54614	2.89617	3.24316	0.171734	2.33325
ENSG00000141012	P34059	GALNS	2.43938	2.77088	2.44368	2.45309	2.49086	2.54887	2.51488	2.41143	1.36535	2.40469	2.77777	2.96635	3.22185	2.9007	2.31885	2.48373	3.34371	0.639632	2.83952
ENSG00000141429	Q10472	GALNT1	1.85245	2.49424	1.79479	1.79491	2.3718	2.67952	3.6653	2.53193	1.44494	2.70257	1.44104	2.3194	2.68202	1.83437	1.2412	2.68208	1.17882	0.639519	1.98614
ENSG00000164574	Q86SR1	GALNT10	1.55543	2.30133	2.33302	2.1228	2.81665	2.76906	2.81676	2.55655	1.8231	3.37015	2.35545	2.69684	3.00635	2.20384	2.27988	2.53042	2.42935	1.8743	2.42163
ENSG00000178234	Q8NCW6	GALNT11	0.303568	1.15666	0.67692	0.503625	0.667207	1.22926	1.99507	0.26758	-0.483056	0.508207	1.1991	1.17757	0.188075	0.248442	0.627398	1.27056	0.644048	-0.985379	1.17627
ENSG00000119514	Q8IXK2	GALNT12	-0.023474	0.543576	-0.628263	-1.09222	0.748384	0.659411	1.31814	-0.766002	-2.02526	-1.21679	0.223923	-0.499627	-0.0759905	-1.78709	-1.03262	-1.56168	-0.496601	-3.57472	1.90112
ENSG00000144278	Q8IUC8	GALNT13	-4.53133	-12.0717	-5.37133	-5.45633	-12.0717	-12.0717	-12.0717	-12.0717	-12.0717	-12.0717	-1.56813	-12.0717	-12.0717	-12.0717	-5.53336	-12.0717	-12.0717	-12.0717	0.938733
ENSG00000158089	Q96FL9	GALNT14	1.33227	0.586518	0.173178	1.04274	0.0996391	0.450034	0.498037	1.82037	-1.05439	-0.589621	0.81924	3.12751	1.72036	3.79796	2.03087	1.64179	2.42008	1.12324	3.12466
ENSG00000131386	Q8N3T1	GALNT15	-11.8724	-4.76211	-5.17209	-11.8724	-4.90407	-2.62786	-11.8724	-4.2013	-11.8724	-11.8724	-1.07957	-11.8724	-11.8724	-11.8724	-11.8724	-11.8724	-3.1983	-11.8724	1.66148
ENSG00000100626	Q8N428	GALNT16	-6.25195	-5.6897	-4.524	-6.18468	-4.83743	-4.29083	-12.8	-4.54629	-12.8	-12.8	-2.88095	-5.97214	-12.8	-4.37648	-6.26171	-12.8	-3.27946	-12.8	1.21029
ENSG00000185274	Q6IS24	GALNT17	-2.1162	-4.54039	-3.37469	-4.04275	-11.6507	-11.6507	-11.6507	-11.6507	-11.6507	-11.6507	-0.616972	-11.6507	-11.6507	-5.21463	-11.6507	-11.6507	-5.28445	-11.6507	1.06016
ENSG00000110328	Q6P9A2	GALNT18	-11.2256	-4.11525	-11.2256	-11.2256	-11.2256	-4.29345	-3.71648	-11.2256	-11.2256	-11.2256	-1.89072	-4.39769	-2.37046	-3.79784	-4.68726	-4.56614	-11.2256	-11.2256	2.03273
ENSG00000143641	Q10471	GALNT2	1.62236	2.26403	2.33831	2.11382	2.42506	2.56063	2.93972	2.33875	1.78593	2.5656	2.21266	3.11018	2.84523	3.13859	2.16886	2.49538	2.21392	0.713534	2.69058
ENSG00000115339	Q14435	GALNT3	1.82019	2.11951	0.924385	1.66376	2.00562	2.70022	2.80088	2.1458	1.01207	2.41216	1.5956	3.35445	2.35496	3.07216	1.48231	3.00419	2.81967	0.79245	2.80746
ENSG00000257594	Q8N4A0	GALNT4	-2.26497	-3.69439	-2.11134	-2.38946	-3.25386	-0.791061	-1.97482	-2.54813	-4.60885	-11.7995	-4.45795	-1.81301	-4.93506	-2.37805	-1.95329	-0.83175	-1.27991	-4.35803	0.211088
ENSG00000136542	Q7Z7M9	GALNT5	-2.01732	-2.71227	-2.12642	-2.94816	-4.17355	-2.62893	-12.1362	-2.14876	-1.43099	-4.3319	0.688525	-3.73179	-5.27172	-2.71471	-3.28838	-1.78951	-2.46378	-1.61456	1.19615
ENSG00000139629	Q8NCL4	GALNT6	0.146866	1.06549	1.36143	0.766164	0.979782	1.87607	1.33414	0.724041	0.294569	1.57629	1.99563	1.44165	1.42833	0.875982	1.36633	0.649255	0.274892	0.665107	1.81075
ENSG00000109586	Q86SF2	GALNT7	1.19401	1.77406	1.41083	1.00924	2.04922	1.87233	2.00623	2.05721	0.510627	1.6291	0.914651	2.45049	2.05474	1.95986	1.04923	1.87416	1.87513	0.194251	2.14964
ENSG00000130035	Q9NY28	GALNT8	-3.03517	-4.46459	-3.55856	-4.96172	-3.28864	-3.06247	-5.06059	-3.58088	-5.37905	-12.5697	-2.91335	-2.58321	-4.12857	-5.14195	-4.4568	-4.9174	-6.20342	-12.5697	0.141197
ENSG00000182870	J3KNN1	GALNT9	-4.04503	-4.06265	-4.47436	-12.1677	-12.1677	-3.24451	-2.34307	-12.1677	-12.1677	-3.36673	-2.83289	-4.34623	-12.1677	-12.1677	-4.63722	-12.1677	-12.1677	-12.1677	0.749556
ENSG00000106648	Q7Z4T8	GALNTL5	-2.97743	-11.1002	-2.82412	-11.1002	-11.1002	-3.17394	-11.1002	-11.1002	-11.1002	-11.1002	-1.18108	-11.1002	-11.1002	-2.67661	-4.56184	-11.1002	-4.73388	-11.1002	1.61073
ENSG00000174473	Q49A17	GALNTL6	-3.71739	-5.46467	-3.56387	-4.38454	-12.575	-3.33043	-12.575	-3.10158	-5.38436	-4.77076	-2.24126	-12.575	-3.39858	-4.15146	-12.575	-12.575	-12.575	-12.575	0.342302
ENSG00000197487	Q9UBC7	GALP	-2.72639	-9.27446	-1.58107	-9.27446	-9.27446	-2.34233	-9.27446	-9.27446	-9.27446	-9.27446	0.381879	-2.44657	-9.27446	-9.27446	-9.27446	-9.27446	-9.27446	-9.27446	2.73612
ENSG00000166573	P47211	GALR1	-4.19477	-12.7312	-6.03089	-6.11589	-5.76287	-5.7991	-12.7312	-12.7312	-12.7312	-12.7312	-4.39414	-5.90334	-12.7312	-12.7312	-12.7312	-6.0718	-5.37373	-12.7312	-0.398794
ENSG00000182687	O43603	GALR2	-9.81465	-9.81465	-2.12125	-2.20668	-9.81465	-1.88843	-3.29765	-9.81465	-9.81465	-9.81465	-0.894079	-1.99312	-9.81465	-1.80474	-9.81465	-9.81465	-9.81465	-9.81465	-9.81465
ENSG00000128310	O60755	GALR3	-9.57719	-9.57719	-9.57719	-9.57719	-9.57719	-9.57719	-9.57719	-9.57719	-9.57719	-9.57719	-2.23564	-9.57719	-9.57719	-9.57719	-9.57719	-9.57719	-9.57719	-9.57719	-0.564164
ENSG00000213930	P07902	GALT	1.88409	2.23722	2.79459	2.12749	2.39281	2.28414	2.40404	1.06457	1.48167	1.84591	2.51261	1.438	1.77181	0.640977	1.14562	2.36741	1.68772	0.0144985	1.08883
ENSG00000130005	Q14353	GAMT	-0.826221	-0.0672066	-0.480217	-1.97791	-0.40256	-0.246616	1.37766	-1.91464	-1.66174	-1.36735	0.624494	0.895363	-1.31326	-0.939277	-0.643705	0.384572	-1.23179	-2.14471	1.64961
ENSG00000261609	Q9H2C0	GAN	-1.05143	-0.539737	-0.581208	-0.502013	-0.0333476	-0.806742	0.154848	-0.438539	-1.15389	-0.813751	-0.693967	-0.367621	-0.415639	-1.08523	-1.0613	-0.159174	-2.43921	-2.79063	0.556087
ENSG00000089597	Q14697	GANAB	3.51559	3.90721	3.94704	3.35531	4.02851	4.14564	3.89215	3.60057	3.04653	3.4051	3.89825	4.19814	3.88685	3.75078	3.68423	3.51469	3.27061	1.32178	3.44306
ENSG00000214013	Q8TET4	GANC	1.33452	1.53712	1.73047	1.12031	1.84403	2.27005	2.21629	1.32774	1.08174	1.54752	1.3454	1.90789	1.68293	1.38713	0.510017	1.63875	0.594711	-0.158003	1.64954
ENSG00000172020	P17677	GAP43	-10.4282	-10.4282	-2.73484	-10.4282	-10.4282	-10.4282	-10.4282	-10.4282	-10.4282	-10.4282	-3.08669	-10.4282	-10.4282	-10.4282	-10.4282	-2.77595	-10.4282	-10.4282	1.38975
ENSG00000111640	P04406	GAPDH	5.83673	6.69642	6.83921	6.37479	7.10763	7.28715	7.7453	8.00887	6.02523	7.40978	6.60799	8.16054	8.69628	8.10701	7.69841	7.73213	7.51657	5.67295	7.76286
ENSG00000105679	O14556	GAPDHS	-3.42185	-2.85959	-9.96992	-3.35458	-9.96992	-3.03779	-2.46082	-9.96992	-9.96992	-1.1689	-2.62838	-9.96992	-9.96992	-9.96992	-9.96992	-9.96992	-9.96992	-9.96992	1.3628
ENSG00000175857	Q8N292	GAPT	2.35011	3.36235	2.95781	3.10818	3.48678	4.1603	4.6717	2.92656	2.10347	4.74276	2.68158	3.4657	3.54943	3.0285	2.46778	3.52774	3.0787	1.83165	2.39237
ENSG00000165219	Q14C86	GAPVD1	2.46639	2.67225	2.52586	2.48519	2.48362	2.92741	2.74557	2.51207	1.90997	2.34933	2.84871	2.94696	2.70572	2.59499	2.29164	2.70981	2.14151	1.79006	2.58952
ENSG00000109534	Q9NY12	GAR1	-0.695379	0.160633	-1.7097	-0.475639	0.143123	0.521406	1.10205	-1.4108	-0.217634	-0.600206	-0.0658662	-0.997376	0.0383945	-0.278535	-1.87298	0.638491	-1.72547	-1.6412	1.41838
ENSG00000141441	Q9H706	GAREM1	-2.58249	-5.17638	-3.27558	-4.67875	-4.32412	-2.55739	-12.2867	-3.61912	-4.51441	-12.2867	-0.783668	-12.2867	-12.2867	-5.85062	-12.2867	-12.2867	-5.92044	-5.83697	1.42406
ENSG00000157833	Q75VX8	GAREM2	-1.9436	-1.51419	-0.790546	-2.33461	0.0645255	-0.0163799	-1.26505	-3.26943	-3.43039	-0.553737	-0.14456	-1.21414	-3.0819	-1.60967	-1.41333	-1.29103	-11.937	-3.17862	0.532896
ENSG00000136895	Q5VVW2	GARNL3	-1.15677	-1.37368	-1.31322	-2.5827	-0.879472	-0.968444	-1.49839	-2.07217	-2.5551	-1.84545	-1.141	-1.43598	-2.09064	-2.31669	-2.94967	-2.2974	-3.70745	-2.8873	1.45373
ENSG00000166398	O15063	GARRE1	2.02841	2.50655	2.07174	1.67471	2.34929	2.76305	2.57081	1.73819	1.61548	1.72191	2.25672	2.18604	1.09415	1.23049	0.929505	2.03044	1.30218	-0.13188	1.26813
ENSG00000106105	P41250	GARS1	2.06629	2.66801	2.48506	1.93497	3.02811	3.43045	3.26548	2.60984	1.97943	2.85298	2.81898	3.72548	3.23235	2.98748	2.67961	3.27982	2.32049	1.58257	2.71899
ENSG00000159131	P22102	GART	0.459522	1.43698	1.29608	1.06087	1.71252	1.76909	2.3649	1.24986	0.383326	1.14915	1.68395	2.15223	2.12334	1.46458	0.943139	1.7916	0.256548	-0.678136	1.93705
ENSG00000180447	P54826	GAS1	-10.8661	-2.76097	-1.85494	-4.25073	-10.8661	-10.8661	-1.7773	-10.8661	-4.66559	-3.06182	-3.52453	-10.8661	-10.8661	-10.8661	-4.32776	-2.21738	-10.8661	-1.84519	-0.269947
ENSG00000148935	O43903	GAS2	-3.64572	-11.1861	-3.49267	-11.1861	-11.1861	-1.94148	-11.1861	-3.51493	-11.1861	-1.80116	-3.84451	-1.36932	-2.33094	-3.75832	-3.65553	-2.21616	-4.81979	-11.1861	1.14638
ENSG00000185340	A0A5E8	GAS2L1	1.41152	1.45205	2.01389	0.92817	1.73011	1.89757	1.82865	4.18329	1.27967	1.51526	2.69689	3.08547	3.00794	1.88885	4.04469	1.43658	3.87066	1.22466	3.87196
ENSG00000270765	Q8NHY3	GAS2L2	-4.41041	-10.9585	-10.9585	-4.34314	-10.9585	-10.9585	-10.9585	-1.29267	-10.9585	-3.15423	-0.817225	-2.55412	-10.9585	-10.9585	-3.42795	-10.9585	-10.9585	-10.9585	0.374238
ENSG00000139354	Q86XJ1	GAS2L3	-2.1387	-3.02964	-2.85842	-1.62369	-2.36631	-5.19999	-4.0407	-2.6587	-3.62549	-1.52606	-0.711512	-4.3106	-1.95695	-4.12222	-2.02314	-2.89967	-3.77903	-1.23879	0.0483435
ENSG00000183087	Q14393	GAS6	-1.02757	-0.765271	0.566337	-0.544766	-0.673896	-0.508857	-0.242164	0.465982	-1.18668	-0.569921	-1.81195	1.65646	-0.100817	0.553841	-0.675028	-1.2198	-0.177852	-2.93232	2.22703
ENSG00000007237	O60861	GAS7	3.07981	3.47894	3.44482	3.774	3.27055	3.46987	3.37174	3.82979	2.53568	3.08908	3.16094	4.58475	4.42039	4.647	3.3135	3.77016	4.58003	1.3595	4.22005
ENSG00000141013	O95995	GAS8	-1.23514	-2.16952	-1.9982	-3.66562	-1.31336	0.0645541	-1.18412	-3.1885	-1.50433	-4.05184	-1.20064	-0.870316	-1.54352	-2.11314	-1.87252	-2.40158	-1.69879	-4.41462	1.06122
ENSG00000144649	Q9UFP1	GASK1A	-11.5079	-11.5079	-4.80756	-11.5079	-11.5079	-3.58169	-11.5079	-11.5079	-3.32221	-11.5079	-3.17082	-11.5079	-2.33148	-11.5079	-11.5079	-11.5079	-11.5079	-11.5079	-0.175188
ENSG00000164125	Q6UWH4	GASK1B	-0.00479067	1.35488	2.71649	1.81788	2.15103	2.42081	2.29577	3.35799	0.617275	2.20773	1.36277	3.45601	2.68197	3.04016	2.14356	2.58092	2.20341	0.445902	2.95067
ENSG00000184502	P01350	GAST	-8.27753	-8.27753	-8.27753	-8.27753	-8.27753	-8.27753	-8.27753	-8.27753	-8.27753	-8.27753	-8.27753	-8.27753	-1.4131	-8.27753	-8.27753	-8.27753	-8.27753	-8.27753	0.735493
ENSG00000102145	P15976	GATA1	3.22482	2.31831	3.21053	2.77829	3.11373	2.89944	0.872118	3.57038	4.02996	4.70406	2.90462	1.44887	3.30977	2.24924	3.31256	2.57622	3.47386	4.48144	2.75912
ENSG00000179348	P23769	GATA2	2.03154	2.42191	2.49389	-0.398759	1.54197	1.80628	-1.02137	2.21744	1.8071	1.27446	2.57737	0.379453	0.37325	-0.0162266	1.58431	1.33122	1.7795	-0.334873	2.07179
ENSG00000107485	P23771	GATA3	2.49754	3.26017	3.56626	2.17599	3.80714	3.48111	3.60757	2.51445	2.65143	3.61191	3.09702	2.79105	1.27556	1.65476	2.75802	3.06042	0.234872	1.29558	1.1119
ENSG00000136574	P43694	GATA4	-3.39561	-11.5183	-11.5183	-3.91037	-11.5183	-11.5183	-11.5183	-11.5183	-11.5183	-11.5183	-1.862	-11.5183	-11.5183	-11.5183	-11.5183	-11.5183	-11.5183	-11.5183	0.492246
ENSG00000130700	Q9BWX5	GATA5	-3.20219	-3.6322	-10.7425	-10.7425	-10.7425	-10.7425	-10.7425	-2.4888	-10.7425	-10.7425	-0.60128	-10.7425	-10.7425	-10.7425	-10.7425	-10.7425	-10.7425	-10.7425	0.590183
ENSG00000141448	Q92908	GATA6	-3.22411	-4.23649	-2.07312	-4.73148	-11.3468	-4.4147	-1.38479	-3.09309	-11.3468	-3.54258	-1.01309	-11.3468	-11.3468	-11.3468	-11.3468	-2.11437	-11.3468	-2.58842	-0.335896
ENSG00000157259	Q8WUU5	GATAD1	1.01419	1.86517	1.61402	1.76798	2.03022	2.11343	2.33355	1.62202	0.683171	2.32049	1.46055	2.21047	2.20225	1.42173	1.33871	2.07336	0.89172	0.421065	1.90679
ENSG00000167491	Q86YP4	GATAD2A	4.34171	4.81724	4.40671	4.25845	4.82488	4.93904	4.68722	4.73962	4.06578	4.42807	4.5704	5.08705	4.68688	5.16272	4.86435	4.732	5.09492	2.56123	4.5577
ENSG00000143614	Q8WXI9	GATAD2B	3.28997	3.55475	3.3054	3.27509	3.55346	3.78537	3.27854	3.26818	2.34983	2.92247	3.54476	3.78626	3.23624	3.51246	3.04761	3.18047	3.49572	1.2325	3.18936
ENSG00000059691	O75879	GATB	-1.48227	-0.867861	-0.711976	-0.861925	-0.920702	0.127473	-0.135485	-1.04837	-1.65347	-1.03662	-0.460088	-0.040834	-0.643695	-0.644641	-1.04161	-0.662151	-2.25076	-2.31825	1.48037
ENSG00000257218	O43716	GATC	0.9986	1.3699	1.42302	1.08929	2.27829	2.26685	2.42438	1.57897	0.600294	2.11929	1.75201	1.55173	1.46996	0.862304	0.965658	1.92814	-0.117893	-0.492699	1.19939
ENSG00000177225	Q8NB37	GATD1	0.970708	1.73055	1.77653	1.35682	1.77192	1.55098	2.2723	1.19291	0.843952	1.80193	1.77067	1.21527	1.30871	0.398139	1.13698	1.62373	1.23424	-1.93476	1.08845
ENSG00000160221	P0DPI2	GATD3A	2.40028	3.35452	3.66095	2.90164	3.20202	3.659	4.19189	2.83127	2.51792	3.62794	2.91489	3.27185	3.40387	2.46107	2.85987	3.69764	1.77236	0.857008	2.59252
ENSG00000280071	A0A0B4J2D5	GATD3B	1.70086	2.45567	2.46604	1.93873	2.54002	2.22234	2.99923	1.68477	1.46453	2.60339	2.43942	2.65888	2.67043	1.27575	2.13572	2.80321	0.476607	0.28984	1.81593
ENSG00000171766	P50440	GATM	-2.10543	-2.67497	-2.08912	-3.90839	-0.893514	-1.59263	-2.01141	-5.42066	-2.3315	-0.841051	-0.765671	-5.27096	-2.43772	-4.08895	-3.57223	-12.0989	-4.15932	-4.65739	1.43506
ENSG00000177628	P04062	GBA	2.66508	3.31722	2.87885	2.80968	3.33766	3.65795	3.46206	3.42454	1.80498	2.93899	3.2687	4.15491	4.83486	4.54081	3.37101	3.42805	5.08489	1.8859	4.06176
ENSG00000070610	Q9HCG7	GBA2	2.77842	3.41167	3.3131	2.90062	3.35953	3.73251	3.697	3.1831	2.27801	3.66693	3.48983	3.58958	3.52508	3.2065	2.94188	3.24322	3.64871	2.07864	3.71938
ENSG00000114480	Q04446	GBE1	1.4102	2.11759	1.13918	1.47817	2.12654	1.64259	2.08594	1.99299	0.421083	2.48688	1.54972	2.31638	3.70724	2.25204	1.47212	2.42363	1.65596	0.503551	2.44299
ENSG00000107862	Q92538	GBF1	3.24498	3.31457	3.82902	3.31617	3.46225	3.96929	3.37453	3.19523	2.89315	3.09194	3.63105	3.90678	3.59303	3.38456	3.30412	3.53276	3.35117	1.71008	3.17885
ENSG00000148288	Q8N5D6	GBGT1	2.04151	2.08853	2.70323	2.18679	2.76359	2.56787	1.84185	2.95932	2.3644	2.91351	1.77385	2.66437	2.89647	3.28929	2.5763	2.46263	3.13375	1.44076	2.96037
ENSG00000117228	P32455	GBP1	2.812	3.68493	3.54306	3.93097	3.59685	6.01685	4.60755	3.90838	1.83429	3.26116	3.84591	6.05946	4.48753	5.66956	4.78467	5.2896	5.7721	1.61723	3.8937
ENSG00000162645	P32456	GBP2	4.78857	4.99161	4.73855	5.20871	4.8028	6.11552	5.95619	5.10376	3.52167	4.33574	4.65584	6.441	4.87154	6.17666	5.44785	6.26508	5.94029	3.72258	5.31101
ENSG00000117226	Q9H0R5	GBP3	1.58617	2.54867	2.21639	2.56514	3.20782	3.64985	4.06723	3.08271	1.20267	2.2104	1.83991	4.45094	1.84144	3.35013	1.69659	4.14078	2.90652	1.71805	1.71018
ENSG00000162654	Q96PP9	GBP4	1.72062	2.58554	2.79723	2.84744	2.98049	4.91128	3.60135	2.37561	1.15311	2.20819	2.42752	4.31497	3.10846	3.19228	3.74777	3.90869	2.84652	0.179396	1.35032
ENSG00000154451	Q96PP8	GBP5	3.87663	4.31113	4.20095	4.53688	3.88187	6.35247	5.49305	4.25895	3.08072	3.53473	4.25995	6.49725	4.35295	5.18811	5.98989	6.26536	4.82977	2.01239	3.65131
ENSG00000183347	Q6ZN66	GBP6	-1.08944	-2.25718	-2.25559	-4.33015	-3.97713	0.782551	-1.44235	-1.69413	-10.9455	-10.9455	-0.804243	0.570569	-0.770323	-0.618148	0.162827	0.159683	-2.27136	-10.9455	1.38694
ENSG00000213512	Q8N8V2	GBP7	-10.6619	-3.5516	-2.96854	-4.04659	-2.69934	-3.7298	-2.57052	-3.98374	-10.6619	-10.6619	-1.32708	-2.84041	-1.80682	-10.6619	-4.12362	-2.01324	-10.6619	-3.22047	-1.64891
ENSG00000164900	Q14549	GBX1	-9.91967	-9.91967	-0.908536	-9.91967	-9.91967	-9.91967	-9.91967	-9.91967	-9.91967	-9.91967	-2.57812	-9.91967	-9.91967	-9.91967	-9.91967	-9.91967	-9.91967	-9.91967	1.67599
ENSG00000168505	P52951	GBX2	-10.5778	-10.5778	-3.87747	-10.5778	-10.5778	-10.5778	-10.5778	-10.5778	-4.37733	-10.5778	-1.65725	-10.5778	-10.5778	-10.5778	-3.04728	-10.5778	-10.5778	-10.5778	1.01785
ENSG00000145321	P02774	GC	-2.49565	-10.6184	-3.91802	-10.6184	-10.6184	-3.68624	-10.6184	-10.6184	-10.6184	-2.81412	-3.27682	-10.6184	-10.6184	-2.60846	-10.6184	-10.6184	-10.6184	-10.6184	1.19962
ENSG00000115271	P28676	GCA	5.62216	5.51964	4.79272	5.70242	5.4031	5.21728	6.10094	6.31028	4.14022	5.16491	4.9062	5.89234	6.36834	6.40493	5.04073	6.46693	6.70977	4.71651	6.5382
ENSG00000100116	O75600	GCAT	0.616876	-1.75162	-1.4288	-0.667806	0.102795	-1.93074	-1.61367	-0.966513	-0.935289	1.44569	-0.783596	-10.4399	-1.00089	-2.01639	0.405486	0.11301	-0.0901528	0.31597	1.15572
ENSG00000179562	Q96CN9	GCC1	2.21402	2.69107	2.54067	2.2376	2.68129	3.35946	3.22986	2.27378	1.87092	2.58861	2.57846	3.59372	2.90855	3.4209	2.23871	2.65368	3.32196	0.877691	2.96917
ENSG00000135968	Q8IWJ2	GCC2	2.51921	3.08382	1.85971	1.64706	2.56253	3.01438	3.50232	1.83267	0.769127	2.31432	2.21174	2.6057	1.97784	2.25781	1.0393	3.55113	1.5313	1.73587	2.32145
ENSG00000105607	Q92947	GCDH	0.818275	1.1769	1.55695	0.315225	2.01763	1.59287	1.6862	0.977189	0.74329	1.33715	1.04712	1.75781	2.19197	0.785965	0.808413	1.38001	0.661894	-0.123338	0.917402
ENSG00000005436	P16383	GCFC2	0.330578	0.237366	0.650999	-0.572018	0.894881	1.51278	1.56691	-1.24515	-1.31337	0.980962	-0.313978	0.283843	-0.157223	-0.309728	-0.206389	0.872684	-3.14288	-1.57533	0.893864
ENSG00000115263	P01275	GCG	-10.622	-10.622	-2.92861	-10.622	-10.622	-10.622	-10.622	-10.622	-10.622	-10.622	-1.70143	-3.79411	-10.622	-10.622	-10.622	-10.622	-10.622	-10.622	-10.622
ENSG00000215644	P47871	GCGR	-11.0632	-11.0632	-11.0632	-11.0632	-11.0632	-0.971723	-11.0632	-11.0632	-4.86276	-11.0632	-1.4069	-11.0632	-11.0632	-3.05333	-11.0632	-11.0632	-4.69697	-11.0632	0.53242
ENSG00000131979	P30793	GCH1	1.2196	2.17201	2.66541	2.42757	2.95963	4.09034	3.26672	2.47763	1.34048	2.91427	2.04865	3.73267	2.65203	3.41026	3.40855	3.24073	3.09318	1.43615	2.72619
ENSG00000137880	P30047	GCHFR	-1.12366	0.119892	0.875835	-1.79081	0.561455	1.33188	2.40279	-0.145734	-0.990351	1.13908	1.52177	1.29387	-0.127716	-0.100976	-1.86838	0.986468	-0.0461614	-2.53981	2.35116
ENSG00000106633	P35557	GCK	-2.55253	-4.29981	-4.7098	-4.7948	-11.4101	-3.48393	-11.4101	-11.4101	-11.4101	-11.4101	0.244853	-11.4101	-11.4101	-11.4101	-11.4101	-11.4101	-11.4101	-11.4101	1.18528
ENSG00000084734	A0A0C4DFN2	GCKR	-2.8976	-11.0203	-3.32693	-4.40498	-11.0203	-1.77574	-11.0203	-4.34213	-11.0203	-11.0203	-0.686579	-4.19243	-11.0203	-11.0203	-2.49369	-11.0203	-1.66943	-11.0203	1.99009
ENSG00000001084	P48506	GCLC	0.892097	0.955797	0.925073	0.796589	0.486295	0.642389	0.923688	0.724018	1.65171	1.72493	0.884792	0.92189	0.512734	0.329124	0.993732	0.767131	-0.639459	1.79903	1.20623
ENSG00000023909	P48507	GCLM	0.282399	0.909683	0.63646	0.439614	1.15189	1.41911	1.97229	1.54558	-0.765696	1.60753	1.59375	0.791633	1.94183	2.13003	1.34713	1.23249	1.14368	0.798206	2.11212
ENSG00000137270	Q9NP62	GCM1	-0.715247	-10.8341	-4.13373	-1.42405	-0.416793	-1.32686	-2.32895	-3.16295	-4.6336	-10.8341	-2.49699	-0.111201	-2.39296	-0.828378	-1.98631	-0.602823	-3.47658	-2.39677	0.498638
ENSG00000124827	O75603	GCM2	-10.6543	-10.6543	-10.6543	-10.6543	-1.37322	-10.6543	-10.6543	-10.6543	-10.6543	-10.6543	-2.31718	-10.6543	-10.6543	-10.6543	-10.6543	-10.6543	-10.6543	-10.6543	0.356657
ENSG00000147174	Q96QF7	GCNA	1.19229	1.19886	0.922968	1.39996	1.54117	1.2209	1.56357	1.39527	-0.456667	1.70406	2.01647	1.52289	0.799082	0.951346	0.657454	1.17706	0.933159	0.210475	3.03504
ENSG00000187210	Q02742	GCNT1	-0.825393	0.289052	0.0871518	0.47253	0.679366	0.146972	1.82595	0.927138	0.0289482	1.84739	0.733253	1.06007	2.34765	1.01871	0.593211	0.795737	0.439668	-0.767306	1.85821
ENSG00000111846	Q8N0V5	GCNT2	-1.36799	-0.444856	-0.130446	-0.622184	-0.83292	0.715228	-0.428845	-0.880556	-0.663484	0.00787151	0.145355	-0.237765	-0.605209	0.159917	-0.851968	-0.440184	-1.15143	-0.278712	0.787262
ENSG00000140297	O95395	GCNT3	-12.0617	-12.0617	-12.0617	-12.0617	-3.51605	-12.0617	-12.0617	-12.0617	-5.8612	-12.0617	-2.40534	-5.23379	-12.0617	-5.62559	-12.0617	-12.0617	-4.70418	-12.0617	0.270758
ENSG00000176928	Q9P109	GCNT4	-0.0219537	0.166766	1.09419	-0.194929	1.09394	0.603762	1.40244	-1.00558	0.173642	-1.04174	0.621833	-0.070584	-1.18008	-1.02787	-1.85676	0.662996	-3.16619	-1.94624	0.170253
ENSG00000124091	A0A087WZE6	GCNT7	-3.86417	-10.4122	-2.13621	-10.4122	-10.4122	-2.48603	-10.4122	-3.73405	-10.4122	-10.4122	-2.07515	-3.58435	-10.4122	-10.4122	-10.4122	-10.4122	-2.47272	-10.4122	-1.39922
ENSG00000137878	H8Y6P7	GCOM1	-3.29766	-3.0528	-3.46537	-12.1553	-4.19268	-12.1553	-5.63828	-2.31974	-3.64865	-4.35103	-1.36241	-2.53096	-2.49414	-4.14537	-1.04695	-2.33866	-12.1553	-2.72005	0.177161
ENSG00000174500	Q8N6F7	GCSAM	1.22377	0.943105	1.40029	-0.100196	1.99254	0.956163	2.12185	0.626007	0.10439	1.21214	0.570242	0.921425	0.61044	-0.0590389	-0.955148	0.973766	-0.236534	-0.852146	0.309328
ENSG00000169224	Q5JQS6	GCSAML	-1.73725	-1.03307	-1.73542	-2.66786	-0.635783	-1.08709	-11.5933	-0.12141	-3.821	-2.79229	-1.93697	-3.77178	-4.72888	-1.85036	-0.426117	-0.859905	-11.5933	-5.14357	0.73913
ENSG00000140905	P23434	GCSH	-0.573305	-0.853651	-1.58763	-1.08954	-0.319282	-1.35429	0.131576	-3.59934	-1.7709	-1.47651	-1.35697	0.445345	-0.423975	-0.156462	-2.747	-1.30763	-2.92003	-0.842306	1.73305
ENSG00000119125	Q9Y2T3	GDA	-4.80904	-4.24428	-12.3494	-5.73404	-5.38102	-2.84217	-12.3494	-12.3494	-12.3494	-12.3494	-1.84584	-12.3494	-12.3494	-12.3494	-5.81107	-12.3494	-12.3494	-12.3494	0.908922
ENSG00000104381	Q8TB36	GDAP1	-0.764483	-0.377991	-1.88967	-1.3241	-2.83981	0.622647	0.607929	0.448922	-2.03257	-0.779373	-0.467104	-0.5695	-1.53188	-1.37973	-1.27646	0.260109	-4.02793	-3.94397	1.20999
ENSG00000124194	Q96MZ0	GDAP1L1	-11.126	-11.126	-3.43256	-4.51061	-3.16336	-3.19974	-11.126	-11.126	-3.93532	-3.32171	-1.7911	-4.29807	-11.126	-11.126	-11.126	-11.126	-4.75969	-11.126	1.58493
ENSG00000196505	Q9NXN4	GDAP2	1.81846	2.35255	1.97229	2.00191	2.41744	2.78744	2.65251	2.05018	1.06612	2.36118	1.8409	2.60735	2.57325	2.31545	1.47846	2.57656	1.58453	0.0841613	1.95216
ENSG00000006007	Q9NZC3	GDE1	2.9831	3.01664	2.63638	2.97372	3.30529	3.35914	3.41793	3.21524	2.75873	3.31066	3.00305	3.20046	3.51243	3.42159	3.14765	3.50628	3.5116	3.05294	3.25563
ENSG00000130283	P27539	GDF1	-10.6985	-10.6985	-10.6985	-10.6985	-10.6985	-10.6985	-10.6985	-10.6985	-10.6985	-10.6985	-10.6985	-10.6985	-10.6985	-10.6985	-10.6985	-10.6985	-10.6985	-10.6985	-10.6985
ENSG00000266524	P55107	GDF10	-3.12394	-10.6643	-2.97089	-10.6643	-3.69592	-2.73807	-4.14729	-10.6643	-10.6643	-10.6643	-1.74372	-10.6643	-10.6643	-4.22819	-2.13766	-10.6643	-4.29801	-10.6643	0.346645
ENSG00000135414	O95390	GDF11	-0.393175	-0.132611	0.415381	-0.23596	0.999821	1.1946	1.36932	-0.0350129	-0.233551	0.526742	0.580044	-0.0505623	-0.458398	-0.569105	-0.403037	0.450013	-1.73883	-2.58658	0.851631
ENSG00000130513	Q99988	GDF15	-10.4282	-2.32313	-3.72789	-3.81289	-10.4282	-10.4282	-1.11745	-10.4282	-10.4282	-10.4282	-0.771892	-1.6099	-10.4282	-3.99214	-3.88992	-2.77595	-0.171484	-0.82331	0.582699
ENSG00000263761	Q9UK05	GDF2	-10.334	-10.334	-3.63362	-10.334	-10.334	-10.334	-10.334	-10.334	-10.334	-10.334	-0.999111	-10.334	-10.334	-10.334	-2.80344	-10.334	-2.97647	-10.334	0.262156
ENSG00000184344	Q9NR23	GDF3	-9.67598	-9.67598	-9.67598	-9.67598	-9.67598	-9.67598	-9.67598	-9.67598	-9.67598	-9.67598	-9.67598	-9.67598	-9.67598	-9.67598	-9.67598	-9.67598	-9.67598	-9.67598	2.14201
ENSG00000125965	F1T0J1	GDF5	-2.23415	-10.7706	-10.7706	-10.7706	-10.7706	-10.7706	-10.7706	-10.7706	-10.7706	-10.7706	-1.43576	-10.7706	-10.7706	-10.7706	-4.2323	-10.7706	-10.7706	-10.7706	0.825046
ENSG00000156466	Q6KF10	GDF6	-4.70664	-11.2547	-11.2547	-11.2547	-11.2547	-4.32259	-11.2547	-11.2547	-11.2547	-11.2547	-2.91763	-11.2547	-11.2547	-4.81862	-11.2547	-11.2547	-11.2547	-11.2547	-0.65859
ENSG00000143869	Q7Z4P5	GDF7	-2.53322	-2.74335	-3.15629	-2.87993	-3.10836	-12.6521	-1.44985	-1.8173	-2.56311	-2.85265	-1.6183	-3.83372	-12.6521	-3.90742	-5.12152	-2.54622	-2.97968	-5.21059	0.0588309
ENSG00000164404	O60383	GDF9	-1.73791	-3.96972	-4.37971	-11.0801	-1.79901	-1.1583	-1.40721	-11.0801	-11.0801	-3.27581	-1.7452	-4.25217	-2.63894	-11.0801	-3.54952	-2.8452	-1.14494	-11.0801	1.73773
ENSG00000203879	P31150	GDI1	3.41209	3.6429	3.60867	3.38286	3.97085	3.77424	3.98597	4.04795	2.9514	3.6069	3.83398	3.90302	3.98	3.88982	3.90917	3.9585	4.24793	2.33779	3.74135
ENSG00000057608	P50395	GDI2	4.18185	4.63411	4.60469	4.30939	5.12313	5.43947	5.85128	5.21317	3.92882	5.05214	4.27141	5.49584	5.48179	5.06584	4.35353	5.4238	4.33199	3.80272	4.21657
ENSG00000168621	P39905	GDNF	-3.33933	-11.462	-11.462	-11.462	-3.49946	-11.462	-11.462	-11.462	-11.462	-11.462	-2.54149	-11.462	-11.462	-11.462	-11.462	-11.462	-11.462	-11.462	0.355935
ENSG00000153982	Q8N9F7	GDPD1	-1.23304	-2.83216	-10.9373	-2.01181	-2.39163	-1.01551	-2.43213	-3.26613	-2.16826	-0.55344	-1.01819	-4.10937	-2.08215	-2.51372	-2.82437	-2.70241	-4.57099	-1.04317	1.65816
ENSG00000130055	Q9HCC8	GDPD2	-4.21817	-10.7662	-4.0659	-10.7662	-0.348958	-3.83411	-10.7662	-10.7662	-10.7662	-2.96199	-0.262704	-1.94791	-2.32513	-4.33015	-10.7662	-10.7662	-10.7662	-10.7662	2.56605
ENSG00000102886	Q7L5L3	GDPD3	2.05426	2.69672	2.12864	2.83833	1.52923	2.51716	2.3029	2.23631	1.802	2.51203	2.95371	3.21581	2.56624	2.01631	2.74473	2.69917	4.05715	1.39556	3.53174
ENSG00000178795	Q6W3E5	GDPD4	-4.49138	-11.0395	-4.33911	-1.85146	-11.0395	-11.0395	-11.0395	-11.0395	-11.0395	-11.0395	-2.11889	-11.0395	-11.0395	-11.0395	-11.0395	-11.0395	-4.67318	-11.0395	-0.443327
ENSG00000158555	Q8WTR4	GDPD5	1.03319	1.22495	2.50487	0.997342	1.24168	1.60848	1.41679	1.37841	1.19792	1.90979	1.48347	1.02847	0.182781	1.39386	1.44583	0.483635	0.745486	0.923718	2.0133
ENSG00000183208	Q6ZNW5	GDPGP1	-0.904659	-0.709437	-1.04026	-0.595806	-0.185253	-0.276205	0.276524	-0.23289	-1.90786	-1.51355	-0.564189	-0.49674	-0.000599912	-1.08492	-1.28628	0.502877	-1.64062	-11.8974	0.283096
ENSG00000164949	P55040	GEM	-4.22363	-10.7717	-10.7717	-4.15636	-2.80911	-10.7717	-10.7717	-4.09351	-10.7717	-10.7717	-3.43016	-10.7717	-10.7717	-10.7717	-10.7717	-10.7717	-10.7717	-10.7717	1.23888
ENSG00000092208	A0A3B3IU42	GEMIN2	-1.84946	0.300366	-0.212316	-1.29705	0.157387	0.383777	0.794577	-0.871537	-2.52138	-1.90606	0.326672	-0.720596	-0.853519	-1.69997	-1.85931	-0.360436	-10.7071	-10.7071	0.303852
ENSG00000179409	P57678	GEMIN4	0.196879	0.824164	1.1179	0.233825	1.9611	1.15911	1.89605	1.26543	0.480214	1.49226	1.34905	1.09462	1.24695	0.528986	0.740847	1.26243	1.02811	0.0664537	0.119967
ENSG00000082516	Q8TEQ6	GEMIN5	0.478477	1.36756	1.49724	0.826507	1.5046	1.41624	1.75848	0.88998	0.586048	1.10616	0.962946	1.2015	1.29421	0.767289	0.27601	0.690497	0.677015	-1.03547	1.73358
ENSG00000152147	Q8WXD5	GEMIN6	-1.15042	-0.484016	-0.344985	-1.3047	-0.533934	0.0142677	0.533605	-0.826534	-2.1386	-1.69206	-0.836015	-1.86714	-0.551264	-1.37039	-2.64369	-0.453362	-2.3329	-3.4678	0.519121
ENSG00000142252	Q9H840	GEMIN7	0.814039	1.18853	1.19012	0.881991	1.04553	2.04266	1.97866	0.945447	0.401012	2.01748	1.1989	1.90361	2.00757	1.60742	0.974032	1.51127	2.25422	-2.28049	0.706785
ENSG00000046647	Q9NWZ8	GEMIN8	0.933248	1.3629	1.36449	1.04426	1.83642	1.23066	1.87958	0.720833	1.12192	1.47584	1.44365	2.23722	1.01561	0.168265	-0.660624	1.80852	-0.709077	-1.88579	2.1736
ENSG00000178295	Q17RS7	GEN1	-0.539991	-0.186894	-0.289984	-1.08194	-0.115832	-0.0796117	0.647278	0.272535	-0.968361	0.25944	-0.106139	0.0137874	0.313652	-1.01925	-0.600469	-0.0187452	-1.67466	-1.36791	0.538977
ENSG00000182093	O00258	GET1	0.498839	0.544158	0.430294	0.185798	0.973615	1.30788	1.1357	0.680896	-0.852571	0.416141	0.776887	1.1237	1.22025	0.436241	0.074033	1.19622	-0.032856	-0.883937	1.49093
ENSG00000198356	O43681	GET3	2.7816	3.03137	3.0385	3.36765	3.71138	3.99926	3.57012	3.69207	2.96025	3.51424	3.39148	3.92388	3.46154	3.43697	3.4205	3.26846	3.03918	2.97165	2.50441
ENSG00000239857	Q7L5D6	GET4	-0.0551742	0.550436	0.819752	0.685828	0.11375	0.7376	0.586449	0.0762532	0.19082	0.0880042	0.857153	1.26561	0.782533	-0.290327	0.812781	0.432736	0.136387	-2.04088	0.913265
ENSG00000131095	P14136	GFAP	-3.11468	-11.9723	-5.27195	-11.9723	-5.00393	-3.4631	-11.9723	-11.9723	-11.9723	-4.16805	-1.46875	-11.9723	-11.9723	-5.5362	-4.44176	-11.9723	-5.60602	-11.9723	1.62302
ENSG00000127554	P55789	GFER	0.440814	0.892456	1.53775	0.615643	0.334573	1.96057	2.21633	0.456795	0.710359	1.52883	1.12516	1.82992	0.703557	0.796932	1.01572	1.40719	0.414471	-4.34305	0.539921
ENSG00000162676	Q99684	GFI1	1.0579	2.03268	1.52767	2.00287	1.84456	2.73755	3.55617	1.8413	-0.00141955	2.20007	1.73497	1.87536	4.21354	1.05787	2.34003	3.09463	0.581343	-0.0120376	1.09076
ENSG00000165702	Q5VTD9	GFI1B	0.785043	0.0305381	1.01381	0.668618	1.28417	0.943899	0.810208	2.67053	0.270561	2.34486	2.64153	1.42368	1.87554	1.30091	3.44403	0.818488	2.24256	1.08611	2.94061
ENSG00000168827	Q96RP9	GFM1	0.312849	1.08168	0.912873	0.879018	1.39233	1.68228	1.89011	0.822767	0.178257	1.18678	0.835306	1.42312	1.26445	0.723126	0.170902	1.16945	-0.215609	-0.493653	0.860835
ENSG00000164347	Q969S9	GFM2	0.454345	1.47124	1.29485	1.14191	1.49811	2.29157	2.98393	1.03549	0.627552	2.16909	1.56906	1.90268	1.4384	0.790833	0.610452	1.809	0.000500889	0.282813	1.38163
ENSG00000145990	Q9NXC2	GFOD1	-0.0618402	1.79119	0.96815	0.804905	0.953815	1.67504	2.3606	0.607641	0.254433	2.29877	1.11812	0.77227	2.11199	0.493011	1.49988	0.860756	1.14175	-2.64959	1.31333
ENSG00000141098	Q3B7J2	GFOD2	0.869391	1.20143	1.16881	0.803701	1.39226	0.928756	1.62507	1.47525	1.30466	2.14723	1.88261	1.45067	2.67688	1.23057	1.54709	1.42848	1.71075	0.892294	1.61428
ENSG00000198380	Q06210	GFPT1	1.20742	1.61827	1.17143	1.29502	1.86805	2.37102	2.04683	1.54136	0.536181	2.12824	1.37222	2.24847	2.07844	1.38008	0.59275	2.07258	1.07211	0.410097	1.85277
ENSG00000131459	O94808	GFPT2	-11.6238	-4.51348	-11.6238	-5.00847	-2.66411	-1.24303	-2.53504	-4.94562	-11.6238	-2.82279	-1.12027	-3.80228	-11.6238	-11.6238	-4.09328	-3.38896	-11.6238	-3.60015	1.5565
ENSG00000151892	P56159	GFRA1	-3.52138	-4.53641	-5.94116	-4.03724	-12.6415	-12.6415	-12.6415	-12.6415	-12.6415	-4.83726	-1.50089	-5.81362	-12.6415	-6.20542	-12.6415	-12.6415	-12.6415	-12.6415	1.06927
ENSG00000168546	O00451	GFRA2	-2.76168	-1.78064	-0.872772	-2.10968	-2.60076	-2.15248	-1.91977	-3.62807	-4.69117	-1.7608	-0.74119	-5.05392	-1.12208	-3.8719	-3.03403	-11.8818	-3.52871	-11.8818	1.1286
ENSG00000146013	O60609	GFRA3	-2.85432	-1.70635	-10.3947	-3.77932	-3.4263	-10.3947	-10.3947	-3.71647	-10.3947	-10.3947	-3.05312	-3.56677	-10.3947	-10.3947	-10.3947	-10.3947	-10.3947	-10.3947	1.7858
ENSG00000125861	Q9GZZ7	GFRA4	-3.41995	-9.96802	-9.96802	-9.96802	-9.96802	-9.96802	-9.96802	-9.96802	-9.96802	-9.96802	-2.62648	-9.96802	-9.96802	-9.96802	-9.96802	-9.96802	-9.96802	-9.96802	-9.96802
ENSG00000187871	Q6UXV0	GFRAL	-10.3011	-10.3011	-10.3011	-10.3011	-10.3011	-2.37492	-10.3011	-10.3011	-10.3011	-2.49688	-10.3011	-10.3011	-10.3011	-10.3011	-10.3011	-10.3011	-10.3011	-10.3011	-0.289499
ENSG00000261949	I3L273	GFY	-3.72639	-3.16413	-3.57411	-10.2745	-2.31187	-10.2745	-10.2745	-10.2745	-3.08382	-10.2745	0.229081	-10.2745	-10.2745	-10.2745	-10.2745	-10.2745	-3.90819	-10.2745	1.73612
ENSG00000100083	Q9UJY5	GGA1	1.86275	2.08264	2.24658	1.44057	1.87787	2.13298	2.46875	1.77677	1.52863	2.45106	2.41745	2.40039	2.13387	2.02437	1.57195	2.23532	2.12472	-0.116906	2.36978
ENSG00000103365	Q9UJY4	GGA2	2.41477	2.80576	2.92963	2.25344	2.94985	3.26397	3.57511	2.63125	2.55427	3.46675	3.0016	2.87083	2.6141	2.36467	2.15382	2.62959	1.7353	0.832778	2.3573
ENSG00000125447	Q9NZ52	GGA3	3.02334	3.14656	3.35333	3.06103	3.33052	3.55363	3.42279	2.78042	2.74813	3.02177	3.46349	3.7284	3.75966	3.41414	3.02839	3.31202	3.41059	1.18079	3.28732
ENSG00000134864	Q9BVM4	GGACT	-1.04581	-0.741812	0.0459337	-0.977889	-0.884755	0.0781484	-0.662492	-1.03988	-1.98143	-0.366052	0.0754657	-0.648084	-1.50351	-1.42169	-1.83234	-0.0594631	-11.1646	-4.7149	0.653342
ENSG00000006625	O75223	GGCT	-2.50182	0.518075	-0.768463	-1.11671	0.500565	-0.312841	0.919147	-0.206624	-1.53553	0.926261	-1.1216	0.233565	-0.865743	-2.61443	0.289019	-0.0737021	-1.68907	-10.0422	-10.0422
ENSG00000115486	P38435	GGCX	0.189886	0.939945	0.688794	0.474641	0.65253	0.689995	0.891451	0.134273	-0.12343	0.671847	1.18977	1.46254	1.09418	0.421754	0.540379	0.414852	-0.421992	-1.94836	0.627961
ENSG00000137563	Q92820	GGH	-1.47844	-2.90786	-4.31262	-11.013	-3.05037	-2.50377	0.81052	-1.7616	-11.013	-3.20871	-0.679223	1.26189	0.539955	-3.00306	-1.16676	-0.559485	-1.4924	-1.77008	0.805022
ENSG00000179168	Q86UU5	GGN	-3.11747	-3.54748	-2.96442	-4.04247	-10.6578	-10.6578	-10.6578	-1.99023	-10.6578	-2.85357	-3.31627	-2.25345	-10.6578	-4.22172	-2.54492	-3.99838	-10.6578	-10.6578	-10.6578
ENSG00000278311	Q9H3C7	GGNBP2	2.18731	2.49519	2.17179	2.14134	2.64759	2.79085	3.16497	2.37254	1.11671	2.26768	1.88326	2.89739	2.70279	2.16261	1.64847	2.79045	1.72202	1.00333	1.88476
ENSG00000152904	O95749	GGPS1	1.4264	1.58519	1.49892	1.18724	1.61497	2.03359	2.65625	1.20096	0.839035	1.45597	1.12414	1.87663	1.76541	1.16777	0.548816	1.91889	0.696674	-0.218547	1.71419
ENSG00000100031	P19440	GGT1	1.1873	1.01095	1.52872	0.700158	1.86779	1.42741	1.55577	1.12613	-0.289682	1.28257	0.402548	2.09426	1.29099	2.59749	1.48321	1.75919	2.03306	-1.08122	3.04947
ENSG00000133475	B5MCK8	GGT2	-1.07534	-2.50476	-1.91996	-3.00189	-2.06423	-0.688104	-0.785184	-1.35849	-4.40938	-1.22496	-0.953521	-0.793126	-10.6099	-2.59995	-2.08323	-3.95042	-1.67327	-10.6099	2.92405
ENSG00000099998	P36269	GGT5	-1.43114	-3.27637	-3.27479	-5.34934	-3.41906	-3.04145	-2.87592	-11.9647	-5.76421	-2.16529	-1.63095	-3.56033	-1.65212	-11.9647	-1.74033	-2.31779	-4.02516	-11.9647	0.952619
ENSG00000167741	Q6P531	GGT6	-3.48684	-11.0272	-4.32683	-11.0272	-11.0272	-11.0272	-11.0272	-11.0272	-11.0272	-11.0272	-2.69009	-11.0272	-11.0272	-11.0272	-11.0272	-11.0272	-11.0272	-11.0272	0.568478
ENSG00000131067	Q9UJ14	GGT7	1.48016	1.33475	1.58422	1.18912	1.30718	0.444922	1.79487	1.08662	0.531324	2.18455	1.92106	1.63494	0.672029	-0.345122	0.288432	0.839469	0.320838	-0.331325	1.66011
ENSG00000204136	Q4G0N0	GGTA1P	-1.30284	0.470047	-0.390572	-0.476385	-0.772062	-2.02983	1.11408	0.375292	-1.35507	-0.738455	0.0439746	-0.551275	2.26925	-0.724591	0.509565	-0.643266	-3.59752	-1.40218	1.64326
ENSG00000149435	Q9BX51	GGTLC1	-9.72182	-9.72182	-3.02147	-9.72182	-9.72182	-0.798574	-9.72182	-1.05423	-3.52133	-9.72182	-2.38027	-1.90029	-2.85738	-3.28572	-9.72182	-9.72182	-9.72182	-9.72182	-0.708791
ENSG00000100121	Q14390	GGTLC2	0.569925	0.436881	0.345449	-0.254255	0.293966	0.257471	0.29775	-0.675478	-1.47859	0.135115	-0.743721	0.736878	1.09544	1.00387	-0.816514	-0.431829	-0.990145	-9.66429	1.34665
ENSG00000274252	B5MD39	GGTLC3	-0.462266	-1.21478	-9.31988	-9.31988	-9.31988	-9.31988	-2.80288	-9.31988	-3.1194	-9.31988	0.821376	-1.49835	-9.31988	-2.88379	-1.78935	-1.6676	-9.31988	-9.31988	4.14991
ENSG00000259384	P01241	GH1	-3.07694	-9.62502	-9.62502	-9.62502	-1.66242	-9.62502	-9.62502	-9.62502	-9.62502	-9.62502	0.294058	-2.79713	-9.62502	-9.62502	-9.62502	-9.62502	-2.26752	-9.62502	-0.611992
ENSG00000136487	P01242	GH2	-2.02432	-9.56467	-9.56467	-9.56467	-9.56467	-9.56467	-9.56467	-2.88647	-9.56467	-9.56467	-2.22312	-9.56467	-9.56467	-9.56467	-3.02635	-9.56467	-9.56467	-9.56467	1.03146
ENSG00000167925	Q8N2G8	GHDC	1.38796	1.08402	1.70525	1.61941	1.97562	1.30174	2.2151	1.73351	0.665417	1.74623	2.00352	1.57096	2.2064	1.48884	0.956706	1.97203	1.63343	-1.03249	1.44415
ENSG00000165678	Q9H3K2	GHITM	3.60774	4.12743	3.93753	3.38276	4.51177	4.88186	5.21981	4.56093	3.5887	3.75095	3.35216	4.89803	4.78375	4.25311	3.75299	4.66051	3.84665	4.68769	3.64148
ENSG00000112964	P10912	GHR	-2.23539	-12.0915	-12.0915	-3.166	-12.0915	-2.16969	-12.0915	-5.41326	-12.0915	-12.0915	-1.75771	-12.0915	-5.22702	-12.0915	-5.55314	-12.0915	-12.0915	-12.0915	1.08886
ENSG00000118702	P01286	GHRH	-1.01549	-8.55584	-8.55584	-8.55584	-8.55584	-8.55584	-8.55584	-0.302101	-8.55584	-8.55584	0.364731	-8.55584	-8.55584	-8.55584	-8.55584	-8.55584	-8.55584	-8.55584	0.457191
ENSG00000106128	Q02643	GHRHR	-3.44187	-10.9822	-4.28187	-10.9822	-10.9822	-10.9822	-3.47312	-10.9822	-10.9822	-10.9822	-0.18935	-2.57786	-10.9822	-10.9822	-4.4439	-10.9822	-4.61595	-10.9822	0.835769
ENSG00000157017	Q9UBU3	GHRL	1.58011	1.97328	0.975141	1.68049	1.24544	3.152	2.98387	-0.938821	0.228823	2.02965	2.7019	3.46908	1.64955	2.69376	2.55359	1.75673	3.45223	-0.518153	1.59834
ENSG00000121853	Q92847	GHSR	-2.14376	-9.68411	-9.68411	-9.68411	-9.68411	-9.68411	-1.59269	-9.68411	-9.68411	-9.68411	-9.68411	-9.68411	-9.68411	0.0588437	-3.14579	-9.68411	-9.68411	-9.68411	0.912021
ENSG00000141034	Q8IVV7	GID4	1.60481	1.43939	1.14796	1.10059	1.25329	1.64805	1.45367	1.4239	1.47719	2.42482	1.33959	1.1547	1.81828	0.95687	1.76343	1.77978	0.848753	2.29985	1.51022
ENSG00000101193	Q9NWU2	GID8	2.84606	3.17564	3.17184	2.81321	3.30634	3.46911	3.60536	3.21289	3.39336	3.66544	2.83419	3.55274	3.50072	3.1705	3.55846	3.38723	3.03551	3.23725	3.07883
ENSG00000146830	O75420	GIGYF1	3.54899	4.07444	4.05129	3.78689	3.98347	4.16714	4.38121	3.23417	3.36019	3.90891	4.43406	3.89947	3.86324	3.27514	3.52097	3.80368	3.54869	1.26289	3.45195
ENSG00000204120	Q6Y7W6	GIGYF2	2.71683	3.06934	2.80737	2.52132	3.08493	3.34676	3.10446	2.7535	2.34885	2.59201	2.80868	3.41327	3.2843	3.07154	2.5674	3.18348	2.64753	1.70853	2.87485
ENSG00000213203	Q8WWP7	GIMAP1	2.6506	3.46192	3.30495	2.78357	3.86398	3.82745	3.95825	3.07578	2.75637	2.84075	2.79762	3.23768	3.19145	2.46931	2.37905	3.61625	1.58787	1.05655	1.75909
ENSG00000281887	A0A087WTJ2	GIMAP1-GIMAP5	-10.4698	-3.35946	-10.4698	-10.4698	-10.4698	-10.4698	-10.4698	-10.4698	-10.4698	-10.4698	-10.4698	-10.4698	-10.4698	-10.4698	-10.4698	-10.4698	-10.4698	-10.4698	-10.4698
ENSG00000106560	Q9UG22	GIMAP2	3.22684	4.29413	3.84381	3.4784	3.90545	4.81609	5.27307	2.98393	2.31567	3.40715	3.04737	3.92697	3.37117	3.20349	3.27751	4.45794	3.04296	2.22706	2.74518
ENSG00000133574	Q9NUV9	GIMAP4	5.91093	6.46279	5.98438	6.04631	7.2228	7.84053	7.75676	6.51086	5.97451	6.22882	5.90707	7.14198	6.76699	6.32265	6.02583	7.24737	6.14131	4.4919	4.90287
ENSG00000196329	Q96F15	GIMAP5	2.41893	2.47164	2.47547	1.81138	3.19731	2.97792	3.53351	1.97172	1.60536	2.58011	2.61189	2.19586	1.70027	1.48263	1.49438	2.71937	0.247765	0.814001	1.29911
ENSG00000133561	Q6P9H5	GIMAP6	3.51043	4.30008	4.2401	3.80468	4.95042	5.18512	5.49813	4.32617	3.67542	4.31448	4.4611	4.53265	4.23463	4.03849	4.03629	4.61838	2.87166	1.32711	2.99715
ENSG00000179144	Q8NHV1	GIMAP7	5.39922	6.17242	6.10714	5.10954	6.09724	6.78498	7.81185	5.21637	4.88603	6.10779	4.88497	5.65091	4.98297	5.20756	5.23651	7.46418	4.03685	4.54493	3.89967
ENSG00000171115	Q8ND71	GIMAP8	2.8014	3.87766	3.62545	3.79096	4.017	4.54118	3.74547	3.97385	3.46334	3.47467	3.65587	4.20685	4.08568	4.0645	3.2459	3.70129	2.88861	0.979004	3.35996
ENSG00000250298	P0DJR0	GIMD1	-8.75416	-8.75416	-2.05382	-8.75416	-8.75416	-8.75416	-8.75416	-8.75416	-8.75416	-8.75416	-8.75416	-8.75416	-8.75416	-8.75416	-8.75416	-8.75416	-8.75416	-8.75416	-8.75416
ENSG00000145723	Q9NXP7	GIN1	-0.438281	0.424136	0.541174	0.455344	0.735574	1.0131	1.41021	-0.242777	-1.34205	-1.63159	-0.775549	-0.615059	-0.118996	-0.0111313	-0.152817	1.48107	-1.62128	-0.675089	1.03892
ENSG00000055211	Q9NU53	GINM1	1.90428	2.56457	2.08193	1.68012	2.59144	2.7069	2.93163	2.15118	1.2604	1.84757	1.84184	2.80339	2.4042	1.69155	1.117	2.48486	1.30548	1.22005	1.93447
ENSG00000101003	Q14691	GINS1	-2.53351	-3.28602	-3.11509	-3.78315	-1.43287	-2.14654	-0.429808	-1.26636	-2.4002	-2.00622	-1.47205	-1.11539	-0.216569	-1.96968	-1.28214	-0.423378	-2.71698	-1.25625	0.61946
ENSG00000131153	Q9Y248	GINS2	-4.52537	-3.96311	-11.0734	-11.0734	-1.52974	-1.82886	1.12846	-0.0867659	-2.30444	-0.952436	-1.15437	-0.0876708	0.422912	-0.95237	-1.22724	-0.842185	-1.72255	-3.63198	-0.0625116
ENSG00000181938	Q9BRX5	GINS3	-2.18419	-3.03039	-2.22295	-2.30868	-1.5907	-1.33793	-0.516502	-2.46734	-1.62976	-2.91769	-1.06327	-1.58037	-0.95899	-2.71161	-2.60843	-1.16577	-2.04634	-4.27725	0.291869
ENSG00000147536	Q9BRT9	GINS4	-1.28611	-2.71718	-0.96255	-1.75832	-1.53977	-1.43888	-0.411081	-0.695545	-1.5503	-3.01864	-0.57955	-1.09678	0.161979	-1.59177	-0.489036	-1.17366	-1.76918	-3.38235	0.650257
ENSG00000159224	P09681	GIP	-1.34449	-8.88483	-8.88483	-8.88483	-8.88483	-0.95862	-8.88483	-8.88483	-8.88483	-8.88483	-8.88483	-1.06331	-8.88483	-8.88483	-8.88483	-8.88483	-8.88483	-8.88483	2.1261
ENSG00000123159	O14908	GIPC1	0.301014	0.627205	0.692913	-0.0583129	1.54813	0.760751	1.39338	1.02956	0.123254	1.13862	1.06343	0.507574	0.0899881	0.259939	0.70609	1.19404	-1.99679	-2.75895	0.49322
ENSG00000137960	Q8TF65	GIPC2	-2.82057	-3.25193	-11.357	-11.357	-3.39443	-4.4249	-11.357	-11.357	-11.357	-11.357	-4.01548	-11.357	-11.357	-3.92929	-11.357	-11.357	-2.19847	-11.357	-1.3454
ENSG00000179855	Q8TF64	GIPC3	-0.426021	0.141039	0.011429	-2.87857	0.47433	-2.97364	-1.80998	1.76632	-3.71053	-1.09901	1.46468	0.0876636	0.124516	-1.36176	2.06236	0.0696323	0.0757757	-0.405166	1.61503
ENSG00000010310	P48546	GIPR	-1.49164	-1.05023	-0.463995	-1.42372	-1.84466	-1.22969	-1.20136	-2.3591	-2.42726	0.942439	-0.37036	-1.47213	-1.94933	-2.38137	-2.27817	-1.15699	-4.25297	-4.169	0.569997
ENSG00000108262	Q9Y2X7	GIT1	2.23368	2.64809	3.09202	2.47412	2.99045	3.23402	3.42788	2.74539	2.43333	3.01343	2.97925	3.17796	2.4907	2.48893	2.88071	2.78956	2.23574	0.379579	2.60851
ENSG00000139436	Q14161	GIT2	3.68603	3.90295	3.72138	3.72824	3.97912	4.08758	4.17671	3.90638	3.08663	3.82137	3.89995	4.38854	4.37509	4.11415	3.71509	4.09258	4.03068	1.96523	3.80889
ENSG00000152661	P17302	GJA1	-10.9695	-3.85912	-10.9695	-10.9695	-10.9695	-2.46025	-10.9695	-10.9695	-10.9695	-10.9695	-2.04888	-10.9695	-10.9695	-10.9695	-10.9695	-10.9695	-10.9695	-10.9695	1.04113
ENSG00000135355	Q969M2	GJA10	-10.091	-10.091	-10.091	-10.091	-10.091	-1.16777	-10.091	-10.091	-10.091	-10.091	-10.091	-10.091	-10.091	-10.091	-10.091	-10.091	-2.15149	-10.091	1.50465
ENSG00000121743	Q9Y6H8	GJA3	-3.2119	-4.63803	-5.04801	-11.7484	-11.7484	-11.7484	-4.23926	-11.7484	-3.97605	-2.36346	-2.09202	-3.344	-11.7484	-4.32062	-5.21005	-3.09967	-4.39086	-11.7484	0.584078
ENSG00000187513	P35212	GJA4	-10.1467	-10.1467	-3.44634	-2.53872	-10.1467	-10.1467	-10.1467	-0.311149	-10.1467	-10.1467	-0.227615	-3.3188	-3.28226	-10.1467	-10.1467	-3.48725	-2.20716	-10.1467	1.44897
ENSG00000265107	P36382	GJA5	-2.5493	-11.0858	-11.0858	-11.0858	-11.0858	-1.84119	-11.0858	-11.0858	-11.0858	-11.0858	-1.75091	-11.0858	-11.0858	-4.64967	-11.0858	-11.0858	-4.71949	-11.0858	1.38415
ENSG00000121634	P48165	GJA8	-0.889916	-9.74753	-9.74753	-9.74753	-9.74753	-9.74753	-9.74753	-9.74753	-9.74753	-9.74753	-9.74753	-9.74753	-9.74753	-9.74753	-9.74753	-9.74753	-9.74753	-9.74753	0.848596
ENSG00000131233	P57773	GJA9	-10.4073	-10.4073	-10.4073	-10.4073	-10.4073	-10.4073	-2.89824	-10.4073	-10.4073	-10.4073	-10.4073	-10.4073	-10.4073	-10.4073	-10.4073	-10.4073	-10.4073	-2.38368	-10.4073
ENSG00000169562	P08034	GJB1	-10.5271	-10.5271	-10.5271	-10.5271	-10.5271	-10.5271	-10.5271	-10.5271	-4.32659	-10.5271	-2.18999	-10.5271	-10.5271	-10.5271	-10.5271	-10.5271	-1.36852	-10.5271	0.483855
ENSG00000165474	P29033	GJB2	-4.0979	-3.53564	-10.646	-10.646	-10.646	-0.916651	-10.646	-10.646	-3.45533	-10.646	-2.30888	-10.646	-10.646	-10.646	-10.646	-10.646	-10.646	-10.646	0.686744
ENSG00000188910	O75712	GJB3	-2.08554	-10.622	-2.92861	-10.622	-10.622	-10.622	-10.622	-10.622	-10.622	-10.622	-3.28045	-10.622	-10.622	-10.622	-10.622	-10.622	-10.622	-10.622	0.710719
ENSG00000189433	Q9NTQ9	GJB4	-3.33235	-3.76236	-10.8727	-10.8727	-10.8727	-10.8727	-10.8727	-10.8727	-10.8727	-10.8727	-1.21635	-10.8727	-10.8727	-10.8727	-10.8727	-10.8727	-10.8727	-10.8727	1.72273
ENSG00000189280	O95377	GJB5	-9.80509	-9.80509	-9.80509	-9.80509	-1.8425	-9.80509	-9.80509	-9.80509	-9.80509	-9.80509	-1.468	-1.98357	-9.80509	-9.80509	-9.80509	-9.80509	-9.80509	-9.80509	0.206536
ENSG00000121742	O95452	GJB6	-1.42846	-10.7706	-10.7706	-10.7706	-10.7706	-10.7706	-10.7706	-0.645853	-1.5874	-1.96959	-2.43352	-3.94272	-0.595439	-1.17948	-3.24008	-2.12192	-1.61206	-10.7706	1.23997
ENSG00000164411	Q6PEY0	GJB7	-3.27483	-10.8152	-10.8152	-10.8152	-3.84681	-10.8152	-2.72375	-10.8152	-2.30854	-10.8152	-3.47363	-10.8152	-10.8152	-4.37908	-10.8152	-10.8152	-10.8152	-10.8152	0.517545
ENSG00000182963	P36383	GJC1	-3.9447	-12.4812	-12.4812	-5.86582	-4.51857	-12.4812	-4.38975	-5.80297	-12.4812	-4.67692	-12.4812	-3.66283	-12.4812	-6.04507	-12.4812	-12.4812	-6.1149	-12.4812	-0.300701
ENSG00000198835	Q5T442	GJC2	-10.5322	-2.42713	-10.5322	-1.92796	-2.56963	-10.5322	-3.02313	-2.8611	-1.76323	-2.72798	-1.61167	-3.70434	-2.09111	-3.10449	-1.00756	-10.5322	-4.16596	-3.09076	0.0638954
ENSG00000176402	Q8NFK1	GJC3	-9.52514	-9.52514	-9.52514	-9.52514	-9.52514	-9.52514	-9.52514	-9.52514	-9.52514	-9.52514	-2.18359	-9.52514	-9.52514	-9.52514	-9.52514	-9.52514	-9.52514	-9.52514	1.80758
ENSG00000159248	Q9UKL4	GJD2	-10.8974	-10.8974	-4.19702	-10.8974	-10.8974	-1.97413	-10.8974	-10.8974	-10.8974	-10.8974	-1.24103	-10.8974	-10.8974	-10.8974	-10.8974	-10.8974	-4.5311	-10.8974	0.435348
ENSG00000183153	Q8N144	GJD3	-9.19055	-9.19055	-9.19055	-9.19055	-9.19055	-0.681354	-9.19055	-9.19055	-9.19055	-9.19055	-9.19055	-9.19055	-9.19055	-9.19055	-9.19055	-9.19055	-1.83305	-9.19055	0.821079
ENSG00000177291	Q96KN9	GJD4	-2.48638	-1.92162	-10.0267	-10.0267	-10.0267	-3.09459	-1.93531	-2.35559	-10.0267	-10.0267	-0.691867	-10.0267	-10.0267	-10.0267	-10.0267	-10.0267	-10.0267	-10.0267	2.15374
ENSG00000203733	A6NN92	GJE1	-9.24022	-9.24022	-9.24022	-9.24022	-9.24022	-9.24022	-9.24022	-9.24022	-9.24022	-9.24022	-9.24022	-9.24022	-9.24022	-9.24022	-9.24022	-9.24022	-9.24022	-9.24022	-9.24022
ENSG00000198814	P32189	GK	3.98701	3.58725	3.48264	4.01394	3.48095	3.49348	4.05227	4.15838	2.18647	2.72332	3.72876	4.40577	3.42522	4.66951	3.71125	4.87036	4.3462	2.39934	4.164
ENSG00000196475	Q14410	GK2	-10.3243	-10.3243	-10.3243	-10.3243	-3.35598	-2.39813	-10.3243	-10.3243	-10.3243	-10.3243	-10.3243	-10.3243	-10.3243	-10.3243	-10.3243	-10.3243	-10.3243	-10.3243	1.27132
ENSG00000229894	Q14409	GK3P	0.352657	-0.581728	-0.410408	0.24014	0.689231	-10.2683	0.403671	0.788736	-0.500945	0.115529	-0.12704	0.454584	0.169706	0.852128	-1.15801	0.078347	-1.10974	-1.83099	0.327831
ENSG00000175066	Q6ZS86	GK5	-0.115939	1.76589	0.935034	0.344306	0.963538	1.64318	2.26527	0.791538	0.504844	0.849614	0.701948	1.05404	1.51805	0.34366	0.883088	1.70794	0.260835	-0.982548	0.740143
ENSG00000165113	Q5VSY0	GKAP1	0.453188	0.561002	0.516804	0.120754	0.0810881	0.966274	1.37715	-0.371915	-2.61762	0.259033	0.909156	0.900683	-0.101634	0.202537	0.443327	1.69097	-1.18914	1.03713	2.27843
ENSG00000169605	Q9NS71	GKN1	-2.02684	-9.56718	-9.56718	-9.56718	-9.56718	-9.56718	-1.47576	-9.56718	-9.56718	-9.56718	-2.22564	-9.56718	-1.70895	-9.56718	-2.03665	-9.56718	-9.56718	-9.56718	-0.554153
ENSG00000183607	Q86XP6	GKN2	-10.0919	-10.0919	-10.0919	-10.0919	-10.0919	-10.0919	-10.0919	-10.0919	-10.0919	-10.0919	-1.17132	-10.0919	-10.0919	-10.0919	-10.0919	-10.0919	-10.0919	-10.0919	1.50377
ENSG00000102393	P06280	GLA	0.705242	1.21093	1.94616	1.27551	1.49843	1.55208	2.48072	2.79041	-0.143579	0.555484	1.44363	2.3093	1.48383	2.25454	1.99267	2.4418	2.00209	0.108645	1.40504
ENSG00000170266	C9J4G9	GLB1	2.14876	2.93838	2.91512	2.55113	3.03426	3.24805	2.72303	2.99183	2.16412	3.2479	2.6476	3.28852	3.39851	3.15576	2.6153	2.94061	2.62449	0.189057	3.32518
ENSG00000163521	Q6UWU2	GLB1L	-2.27938	-1.22829	-1.44884	-3.52903	-2.17729	-0.756213	-2.31073	-0.771425	-3.36469	-3.33275	-0.344128	-1.51268	-0.82443	-1.9079	-2.02671	-1.32038	-1.97844	-4.68725	-0.126065
ENSG00000149328	Q8IW92	GLB1L2	-3.37312	-5.12041	-2.54258	-0.170416	-2.68704	-1.40279	-0.871052	-2.75732	-4.04505	-0.432553	-2.31166	-3.41241	-3.37562	-4.803	-0.620106	-0.727167	-12.2307	-5.781	0.587047
ENSG00000166105	Q8NCI6	GLB1L3	-4.40516	-2.10505	-2.67	-3.92362	-3.98225	-1.51945	-2.44044	-4.85675	-4.75558	-1.92182	-2.02434	-3.38826	-3.67277	-4.51798	-2.30353	-2.55942	-2.47741	-12.5279	0.0675444
ENSG00000106415	Q86VQ1	GLCCI1	1.8981	2.15912	2.23666	1.85126	2.23287	2.39943	3.37607	2.4327	1.20054	2.55447	2.57474	2.72562	2.84644	2.30806	2.10723	2.97466	2.26457	0.99729	2.66738
ENSG00000138604	O94923	GLCE	-1.17018	-0.137613	-0.0871248	-0.137341	-0.00939455	0.682645	0.555319	0.0920982	-1.27043	-0.49021	-0.675198	-0.525313	0.182744	-0.283755	-1.04886	0.330906	-1.16143	-1.3399	1.0845
ENSG00000178445	P23378	GLDC	-2.05137	-4.47556	-3.8925	-11.5859	-3.04026	-2.66265	-0.383683	-0.3363	-11.5859	-3.78164	-0.930447	2.04954	-1.56258	-0.843785	-2.47561	-3.93361	-1.4286	-2.34301	1.59442
ENSG00000186417	Q6ZMI3	GLDN	-5.65546	-12.2035	-12.2035	-12.2035	-3.24383	-3.69434	-12.2035	-4.5324	-12.2035	-12.2035	-3.28297	-3.79917	-1.89097	-3.77999	-12.2035	-12.2035	-2.85264	-3.44513	0.391894
ENSG00000119392	Q53GS7	GLE1	2.53726	3.15308	2.87629	2.73733	3.5464	3.99245	3.62885	3.09358	2.1953	2.87941	3.287	4.1016	3.5797	3.83033	2.8374	3.51519	2.87776	1.41806	3.11046
ENSG00000090863	Q92896	GLG1	3.17993	3.55998	3.5989	3.05165	3.21835	3.5453	3.14693	2.80719	2.66409	2.37381	3.14709	3.36938	3.08643	2.96173	2.95005	3.31599	2.5957	0.64001	3.00461
ENSG00000111087	P08151	GLI1	-1.09752	-0.878323	-2.42743	-3.8306	-2.89294	-2.92937	-1.23574	-3.76743	-3.66626	-11.4386	-0.645696	-1.0374	-2.26214	-1.55826	-2.59079	-2.20611	-2.08768	-3.9971	1.47874
ENSG00000074047	P10070	GLI2	-1.90174	-12.2428	-12.2428	-4.05231	-2.69908	-5.31065	-12.2428	-4.57165	-12.2428	-3.44176	-2.10152	-12.2428	-12.2428	-5.80668	-12.2428	-12.2428	-12.2428	-12.2428	1.1599
ENSG00000106571	P10071	GLI3	-2.71848	-3.88622	-5.87419	-4.38407	-2.29465	-2.84521	-12.5745	-2.739	-3.58361	-2.77514	-2.2408	-3.7562	-4.71631	-4.56463	-12.5745	-4.92225	-12.5745	-12.5745	1.24315
ENSG00000250571	P10075	GLI4	2.16852	2.64461	2.92675	2.40313	3.22589	3.11136	3.47067	2.37176	2.24636	2.57387	2.67575	2.56426	2.50256	1.9484	2.24438	2.60881	1.72753	-1.54369	1.61651
ENSG00000139278	P48060	GLIPR1	3.7261	4.25634	3.83035	4.042	4.42266	4.49679	5.32205	4.27745	2.93301	3.9766	3.41999	4.31292	4.32991	3.57333	2.98658	4.75068	3.2154	2.55167	3.2611
ENSG00000173401	Q6UWM5	GLIPR1L1	-9.83564	-9.83564	-9.83564	-9.83564	-9.83564	-9.83564	-9.83564	-9.83564	-9.83564	-9.83564	-9.83564	-9.83564	-9.83564	-9.83564	-9.83564	-9.83564	-9.83564	-9.83564	0.175984
ENSG00000180481	Q4G1C9	GLIPR1L2	-3.74865	-4.17867	-3.01297	-11.289	-3.3264	-4.35687	-3.7799	-1.62319	-3.1033	-11.289	-3.94745	-2.14938	-11.289	-3.86126	-11.289	-11.289	-11.289	-4.83926	0.891468
ENSG00000122694	Q9H4G4	GLIPR2	4.25854	4.8119	4.42271	4.718	5.19801	5.48921	5.60668	5.62272	3.82486	5.09595	4.87037	5.88838	5.40542	5.62129	4.79506	5.25585	5.83117	3.24966	5.24173
ENSG00000174332	Q8NBF1	GLIS1	-2.88239	-11.0051	-4.30476	-3.39714	-11.0051	-4.07298	-11.0051	-11.0051	-11.0051	-11.0051	-2.08454	-4.17722	-11.0051	-11.0051	-11.0051	-2.77025	-4.63883	-11.0051	1.59032
ENSG00000126603	Q9BZE0	GLIS2	-2.40662	-1.84019	-2.03099	-1.92434	-2.2457	-11.5267	-1.8539	-2.27538	-4.33611	-11.5267	-2.1919	-3.12239	-4.66232	-1.01896	-1.83238	-2.87806	-1.71704	-2.50587	0.291233
ENSG00000107249	Q8NEA6	GLIS3	-1.15517	-1.89018	-3.40186	-4.29336	-1.85268	-2.276	-2.30806	-1.77351	-2.19246	-2.5138	-1.86387	-2.38106	-2.04484	-4.88771	-6.35931	-3.92772	-3.73906	-6.44788	1.01959
ENSG00000174842	Q92990	GLMN	0.148992	0.440514	0.0272513	0.780634	1.04934	1.10026	1.68103	0.216295	0.0809761	0.890366	0.512792	-0.184941	0.266731	-0.40003	-0.0623989	0.825161	-0.750524	-0.888324	1.27265
ENSG00000198715	Q8WWB7	GLMP	-0.23652	1.22337	0.225233	0.962287	1.49531	3.08012	1.86274	1.36011	-0.122755	2.19036	1.21514	2.74054	1.21368	1.70032	0.219078	2.4138	1.62967	-0.558157	2.43316
ENSG00000124767	Q04760	GLO1	0.576363	1.4537	1.13054	1.00033	1.78265	1.77928	3.10025	1.84497	0.165833	1.28494	0.732493	1.53669	1.49957	0.519735	0.829433	2.17389	0.0708008	0.155216	-0.00456304
ENSG00000167699	Q9HC38	GLOD4	1.03731	1.87631	1.27651	0.813865	1.33277	2.2171	2.40978	1.4836	1.00035	1.19288	1.23467	1.56218	1.64298	0.348002	0.799215	2.10507	-0.803203	-0.465123	1.8012
ENSG00000171433	A6NK44	GLOD5	-9.45223	-9.45223	-9.45223	-9.45223	-9.45223	-1.52601	-9.45223	-9.45223	-9.45223	-0.651206	-2.11068	-9.45223	-9.45223	-9.45223	-2.91391	-9.45223	-9.45223	-9.45223	1.88049
ENSG00000112164	P43220	GLP1R	-2.87867	-1.57751	-1.99026	-2.39713	-2.04169	-11.0014	-11.0014	-2.74766	-11.0014	-11.0014	-1.34505	-11.0014	-1.14783	-2.57785	-4.46308	-4.34196	-2.32725	-11.0014	1.17907
ENSG00000065325	O95838	GLP2R	-3.1066	-11.9642	-5.26387	-11.9642	-11.9642	-2.04246	-11.9642	-11.9642	-11.9642	-11.9642	-1.63047	-11.9642	-11.9642	-3.95431	-11.9642	-11.9642	-11.9642	-11.9642	1.2161
ENSG00000145888	P23415	GLRA1	-0.945902	-10.6501	-10.6501	-10.6501	-10.6501	-10.6501	-10.6501	-2.979	-10.6501	-10.6501	-2.31304	-10.6501	-10.6501	-10.6501	-4.11181	-10.6501	-10.6501	-10.6501	2.26718
ENSG00000101958	P23416	GLRA2	-4.71131	-3.15428	-11.2594	-11.2594	-11.2594	-3.33317	-11.2594	-11.2594	-11.2594	-11.2594	-11.2594	-11.2594	-11.2594	-11.2594	-11.2594	-11.2594	-11.2594	-11.2594	-0.248456
ENSG00000145451	O75311	GLRA3	-5.08934	-12.6297	-12.6297	-5.02172	-4.08406	-3.70644	-6.11269	-12.6297	-3.86068	-12.6297	-12.6297	-5.8018	-3.45326	-12.6297	-12.6297	-5.97025	-12.6297	-12.6297	-0.159768
ENSG00000109738	P48167	GLRB	-4.60908	-11.1572	-11.1572	-11.1572	-11.1572	-4.22502	-11.1572	-11.1572	-11.1572	-11.1572	-2.82007	-11.1572	-11.1572	-11.1572	-11.1572	-11.1572	-11.1572	-11.1572	0.853425
ENSG00000173221	P35754	GLRX	1.9555	3.2207	2.74673	3.10522	2.74582	3.77609	3.99631	3.38296	1.57943	3.08636	2.77145	3.64096	3.68689	3.45101	2.72521	3.91372	3.4064	1.80717	2.84815
ENSG00000023572	Q9NS18	GLRX2	-0.0399742	-0.32032	0.402909	-0.55621	-0.200505	-0.236987	0.845354	-1.07661	-0.753278	-9.7442	-0.409344	0.24228	1.19599	0.136097	0.779487	0.0724176	-0.585644	0.149889	0.267427
ENSG00000108010	O76003	GLRX3	0.00464508	1.24487	1.03627	0.644382	0.026768	1.55765	1.63386	-0.166401	-0.16428	1.23008	-0.012436	1.30632	0.895783	-0.0326318	0.244695	1.71478	-0.928889	-1.71831	-0.142142
ENSG00000182512	Q86SX6	GLRX5	4.2461	3.79453	4.07332	3.21726	2.98856	2.63013	2.59184	4.38876	5.22588	4.82947	3.08684	2.383	3.88971	2.74389	4.76645	4.86792	2.76818	6.12873	2.13518
ENSG00000115419	O94925	GLS	2.53439	2.89576	2.90247	2.4606	3.24164	3.38344	3.90774	2.67648	1.90094	3.16768	2.68033	2.98133	2.55917	2.16522	2.27705	3.46134	1.86509	1.37701	2.04717
ENSG00000135423	Q9UI32	GLS2	-2.55917	-2.3143	-1.26967	-2.81251	-2.13573	-1.17339	-0.744813	-1.1666	-3.23109	-2.03188	-0.498449	-4.58889	-3.55855	-3.40687	-4.87847	-1.96227	-1.74441	-3.97531	2.294
ENSG00000151948	Q96MS3	GLT1D1	5.17489	4.95162	4.37313	5.05573	4.92362	4.89478	4.79145	5.43416	3.88916	4.16414	5.02556	5.73224	5.53401	5.9788	4.71523	5.32083	5.98857	3.27377	5.60007
ENSG00000204007	Q7Z4J2	GLT6D1	-9.97656	-9.97656	-9.97656	-9.97656	-9.97656	-9.97656	-9.97656	-9.97656	-9.97656	-9.97656	-9.97656	-9.97656	-9.97656	-9.97656	-9.97656	-9.97656	-9.97656	-9.97656	-9.97656
ENSG00000016864	Q68CQ7	GLT8D1	1.03343	0.96329	1.23785	0.817659	1.37816	0.899197	2.23889	1.0014	0.397946	2.04573	0.274241	1.93477	1.32681	1.39817	0.642559	1.86203	0.770152	-0.0656861	1.28865
ENSG00000120820	Q9H1C3	GLT8D2	-4.52846	-3.9662	-3.38314	-11.0765	-11.0765	-11.0765	-11.0765	-4.39834	-11.0765	-11.0765	-3.73499	-3.25501	-11.0765	-11.0765	-4.53822	-2.10663	-11.0765	-11.0765	1.10393
ENSG00000139433	Q9NZD2	GLTP	2.46302	2.72862	3.02844	2.57125	3.35893	3.14511	3.71482	3.39005	1.92248	3.34009	3.08968	3.4688	3.82262	3.6274	2.81267	3.18741	3.71602	1.4687	3.53461
ENSG00000182327	A6NH11	GLTPD2	-9.39961	-9.39961	-9.39961	-9.39961	-9.39961	-9.39961	-9.39961	-9.39961	-9.39961	-9.39961	-1.06252	-9.39961	-9.39961	-9.39961	-9.39961	-9.39961	-9.39961	-9.39961	0.612022
ENSG00000148672	P00367	GLUD1	2.85054	3.63218	3.94742	3.29517	4.11472	4.21001	4.64565	3.80854	2.99884	3.43605	3.4081	4.10488	4.06667	3.56834	3.53555	3.9389	2.96769	1.95178	2.78255
ENSG00000182890	P49448	GLUD2	-2.14822	-1.5822	-0.996527	-2.08042	0.594625	-0.593167	0.460967	-1.01887	-0.695178	-0.563678	-0.543428	-0.698201	-0.246682	-1.45559	-0.838479	-0.231205	-0.874967	-10.6847	-0.0885579
ENSG00000135821	P15104	GLUL	5.398	5.17088	4.61929	4.97011	5.10583	5.28832	4.8752	5.58776	5.28815	5.10613	5.1217	5.04643	5.02526	5.35272	5.01154	5.20326	5.43254	5.24885	5.01914
ENSG00000149124	Q6IB77	GLYAT	-3.46523	-11.0056	-11.0056	-11.0056	-11.0056	-11.0056	-11.0056	-11.0056	-11.0056	-11.0056	-1.67071	-11.0056	-2.15045	-11.0056	-11.0056	-11.0056	-3.64807	-11.0056	-0.993941
ENSG00000166840	Q969I3	GLYATL1	-5.26234	-11.8104	-11.8104	-11.8104	-11.8104	-2.30319	-11.8104	-11.8104	-11.8104	-11.8104	-3.47332	-11.8104	-11.8104	-4.38267	-3.69752	-11.8104	-11.8104	-11.8104	1.00738
ENSG00000255151	A0A0U1RQE8	GLYATL1B	-2.68108	-9.22915	-9.22915	-9.22915	-9.22915	-0.305909	-9.22915	-9.22915	-9.22915	-9.22915	-0.892062	-9.22915	-2.36472	-9.22915	-9.22915	-9.22915	-9.22915	-1.78769	-0.216127
ENSG00000156689	Q8WU03	GLYATL2	-10.2449	-10.2449	-1.96891	-10.2449	-10.2449	-10.2449	-2.73584	-10.2449	-10.2449	-10.2449	-2.90339	-10.2449	-10.2449	-10.2449	-10.2449	-10.2449	-10.2449	-10.2449	-1.23191
ENSG00000203972	Q5SZD4	GLYATL3	-9.53544	-9.53544	-9.53544	-9.53544	-9.53544	-9.53544	-9.53544	-9.53544	-9.53544	-9.53544	-9.53544	-9.53544	-9.53544	-9.53544	-9.53544	-9.53544	-9.53544	-9.53544	0.476186
ENSG00000168237	Q8IVS8	GLYCTK	1.40773	2.72692	2.31351	1.68717	2.67134	1.8932	3.01898	1.97301	1.58052	2.56782	2.62267	2.28355	2.59456	2.20296	2.07267	2.77466	1.96072	0.0607989	1.85978
ENSG00000140632	Q49A26	GLYR1	3.50868	3.90359	3.64617	3.46524	4.07512	4.32353	4.26968	4.1125	2.99906	3.83122	3.98598	4.53791	4.30514	4.05223	3.83625	4.33258	4.05392	2.23694	3.66765
ENSG00000196743	P17900	GM2A	1.21226	2.33816	2.59945	2.08192	1.81928	3.08384	3.27501	3.88898	1.17453	2.35536	2.22901	4.10217	2.79783	3.00316	1.91172	2.30504	2.89558	-0.1421	1.93981
ENSG00000087338	Q96IK5	GMCL1	1.99592	1.79149	1.46347	1.29224	2.00511	2.09982	2.73	1.91697	0.0386798	1.91321	2.09295	2.8002	2.26286	2.04802	1.76368	2.26454	1.29752	0.650023	2.09918
ENSG00000244234	Q8NEA9	GMCL2	-3.47957	-10.0276	-3.32729	-10.0276	-10.0276	-0.298314	-2.51854	-10.0276	-10.0276	-10.0276	-10.0276	-10.0276	-3.16321	-10.0276	-3.48932	-10.0276	-10.0276	-10.0276	-1.01461
ENSG00000112699	O60547	GMDS	0.918343	1.77727	0.673678	1.93556	1.23942	1.73334	1.40391	0.946709	0.323368	0.969418	1.74294	1.70036	1.91881	1.03457	0.442921	1.38226	1.31934	0.0486174	0.85996
ENSG00000162419	Q9Y692	GMEB1	0.684125	1.43418	1.4486	1.01834	2.04852	2.40912	1.8694	1.3065	0.408277	0.694075	1.38316	1.89667	1.94372	1.52121	1.07947	1.91799	1.46061	-0.624448	1.95221
ENSG00000101216	Q9UKD1	GMEB2	2.3061	2.6276	2.37951	2.32097	2.69511	3.03296	3.04426	1.98141	1.72901	2.85445	2.49928	2.93469	2.39003	2.42514	2.26105	2.70177	2.61751	0.224249	2.21608
ENSG00000197045	P60983	GMFB	0.321883	1.14871	0.303253	0.0475181	1.13543	0.582163	2.23859	1.33691	-0.13523	0.759215	0.431601	1.62449	1.58947	1.33491	0.352092	1.77637	0.138017	0.00349716	1.40457
ENSG00000130755	O60234	GMFG	4.76044	5.16341	4.99227	4.87766	4.62946	4.77911	6.30725	4.80944	3.60506	4.26513	4.43497	5.53126	5.17671	5.73699	4.74052	6.22067	5.44552	4.60483	5.47754
ENSG00000089639	Q9P107	GMIP	6.38492	6.47748	6.24867	6.36964	6.49513	6.42605	6.42793	6.43175	5.34345	6.36715	6.59417	6.92414	6.45638	6.84255	6.30273	6.61367	7.29225	4.34075	6.52503
ENSG00000104499	Q99445	GML	-1.15481	-9.27753	-1.0015	-9.27753	-9.27753	-9.27753	-0.188762	-9.27753	-9.27753	-9.27753	-0.940443	-9.27753	-9.27753	-1.26763	-9.27753	-9.27753	-1.92003	-2.82779	1.31859
ENSG00000205835	A6NCL1	GMNC	-4.74625	-11.2943	-4.59397	-11.2943	-11.2943	-3.36811	-11.2943	-11.2943	-11.2943	-11.2943	-1.63798	-11.2943	-11.2943	-11.2943	-11.2943	-11.2943	-11.2943	-11.2943	0.886149
ENSG00000112312	O75496	GMNN	-0.555979	-0.403866	-1.17905	-3.06684	-0.908999	-2.7486	1.18429	-0.102937	-2.48912	-1.87379	-1.75425	0.600336	0.265384	-1.25337	-1.34251	1.52518	0.134101	-2.2375	-0.0786863
ENSG00000144591	Q96IJ6	GMPPA	0.584258	1.01902	1.1719	0.906758	1.10625	1.22643	2.03266	0.5267	0.127549	0.874508	0.76084	1.89175	1.53009	0.725569	0.62414	0.696759	0.834216	-0.303435	1.75244
ENSG00000173540	Q9Y5P6	GMPPB	0.14081	0.787418	0.814541	0.0658488	1.31269	0.887929	1.6101	1.25844	-0.157525	0.999894	0.827538	1.73965	1.05411	0.387069	0.130948	1.19768	0.0618999	-1.77883	0.697808
ENSG00000137198	P36959	GMPR	4.31582	3.79395	4.17255	4.16293	3.75366	3.57512	2.28	5.46085	6.02956	5.59008	3.96742	3.17275	4.66229	3.56671	5.60492	4.47315	4.60494	6.0792	3.87748
ENSG00000100938	Q9P2T1	GMPR2	3.31312	2.91359	3.16998	3.09098	3.24969	3.66112	3.80962	3.39914	2.38474	2.54442	3.12432	3.95947	3.28666	4.01518	2.9141	3.6998	3.64155	1.77243	2.98902
ENSG00000163655	P49915	GMPS	1.18443	1.69028	1.65213	1.25241	2.39868	2.08163	2.72785	1.30584	0.993599	1.77153	1.0044	1.82059	1.48366	1.04083	1.12359	2.01573	0.0401967	1.21886	1.44634
ENSG00000088256	P29992	GNA11	-2.66666	-3.32049	-0.321965	-2.82082	-0.466562	-2.08705	-0.419721	-1.34388	-2.0193	-0.751007	-0.353811	-0.800747	-0.834258	-1.2667	-1.89983	-1.36281	-2.85025	-5.55907	-0.190824
ENSG00000146535	Q03113	GNA12	2.41649	2.0738	2.93012	2.36848	2.87738	2.34089	2.38508	3.24216	3.16911	2.59887	3.38023	2.00482	2.37158	1.9067	3.40039	1.91278	2.25716	1.7658	2.73039
ENSG00000120063	Q14344	GNA13	4.56235	4.69432	4.51103	4.41742	4.82523	5.29725	5.38914	5.02377	3.81106	4.69775	4.81878	5.49225	4.70913	5.29431	4.65761	5.12758	5.31501	3.5665	4.90653
ENSG00000156049	O95837	GNA14	-4.26286	-1.38705	-2.12103	-2.62047	-10.8109	-0.56755	-10.8109	-1.55957	-10.8109	-10.8109	-0.0180703	-3.98305	-10.8109	-10.8109	-4.27262	-10.8109	-10.8109	-10.8109	1.19964
ENSG00000060558	K7EP74	GNA15	1.61323	1.90216	2.44185	2.22327	2.74358	2.65975	2.44924	3.6995	1.10104	1.95238	2.60262	3.53843	3.1764	3.34639	2.59052	1.91518	3.1585	0.381716	2.34535
ENSG00000127955	P63096	GNAI1	-1.43288	-3.44661	-3.27569	-3.94375	-0.687251	-2.30714	-3.04658	-3.29798	-3.36602	-11.5517	-0.517965	-1.9274	-2.37529	-3.54181	-2.02705	-1.44588	-11.5517	-4.11025	0.780723
ENSG00000114353	P04899	GNAI2	5.78251	5.96877	5.85125	5.79615	6.3305	6.62153	6.39734	6.45057	5.21387	6.2132	6.04648	6.58802	6.70044	6.58213	5.9874	6.11061	6.52089	4.00434	5.95115
ENSG00000065135	P08754	GNAI3	2.2565	2.07482	1.75269	2.189	2.14328	2.47232	2.65908	2.09343	1.02423	2.24804	1.98305	2.6856	2.26602	2.33824	1.40301	2.7926	2.18496	1.00267	2.06912
ENSG00000141404	P38405	GNAL	-2.21069	-0.952227	-2.75674	-4.25443	-2.02761	-1.43647	-0.733857	-3.77731	-3.26168	-3.64388	-1.20479	-1.45913	-2.59134	-2.5646	-3.91827	-2.33906	-3.77076	-4.42124	0.65296
ENSG00000087258	P09471	GNAO1	-0.958565	-0.976242	-0.689327	-1.20245	-1.06037	-0.186384	-1.40486	-0.0199527	-0.925752	0.0433929	-0.119177	-1.93862	-2.63819	-1.33471	-0.0300346	-0.556642	-0.479618	-2.7674	0.992704
ENSG00000156052	P50148	GNAQ	3.93086	3.75583	3.88086	3.92494	4.10202	3.50419	3.8086	4.13071	2.86982	4.16164	3.356	4.19327	4.50964	3.90497	3.58702	3.8692	4.51166	2.49748	4.86302
ENSG00000087460	Q5JWF2	GNAS	4.39026	4.52306	4.63666	4.09815	4.81376	4.88	5.02272	5.4025	4.14316	5.07701	4.86784	5.34217	4.92273	5.1356	5.34854	4.89482	5.0513	5.29119	5.18171
ENSG00000114349	P11488	GNAT1	-4.28026	-10.8283	-10.8283	-4.21298	-10.8283	-3.8962	-10.8283	-10.8283	-10.8283	-10.8283	-3.48678	-2.01	-1.38929	-2.81842	-10.8283	-10.8283	-10.8283	-10.8283	0.182601
ENSG00000134183	P19087	GNAT2	-1.70979	-1.72741	-9.83251	-9.83251	-9.83251	-9.83251	-0.743742	-3.15432	-9.83251	-2.02826	-0.176175	-9.83251	-2.96808	-2.40477	-1.71962	-3.17308	-1.47942	-9.83251	1.17842
ENSG00000214415	A8MTJ3	GNAT3	-9.57968	-9.57968	-9.57968	-2.96434	-9.57968	-0.656438	-9.57968	-9.57968	-9.57968	-9.57968	-1.24259	-9.57968	-9.57968	-9.57968	-9.57968	-9.57968	-9.57968	-9.57968	3.33763
ENSG00000128266	P19086	GNAZ	1.92525	2.04001	1.4448	1.04781	2.20361	1.13618	1.40292	4.22035	0.827341	1.34808	3.4842	2.68723	1.86618	2.10025	4.40958	1.60416	3.65552	0.740286	3.02432
ENSG00000078369	P62873	GNB1	4.60671	5.16751	5.01926	4.94203	5.29289	5.53513	5.18379	5.17377	4.18733	5.07102	4.84618	5.60879	5.61548	5.52925	5.18396	5.13556	5.5556	3.61569	4.81952
ENSG00000185838	Q9BYB4	GNB1L	-0.938069	-0.213484	-0.840857	-2.11034	-0.127076	-0.296831	0.0576976	-0.752229	-1.3463	-0.0516469	0.115427	-0.498123	0.172449	-1.75129	-1.00449	-1.0024	-1.57414	-5.72194	0.926178
ENSG00000172354	P62879	GNB2	5.25862	5.46174	5.35587	5.35952	5.52466	5.6592	5.43365	5.78134	4.38958	5.53488	5.35221	5.83773	5.65195	6.22016	5.44394	5.51703	6.40696	3.86023	5.71391
ENSG00000111664	P16520	GNB3	-2.61149	-11.1479	-1.87425	-4.53261	-3.18535	-11.1479	-3.63885	-2.89422	-3.37564	-11.1479	-1.81309	-4.32006	-2.70683	-4.71186	-11.1479	-11.1479	-11.1479	-11.1479	0.184768
ENSG00000114450	Q9HAV0	GNB4	1.6551	2.24948	2.13448	2.24582	2.56992	3.39	2.60988	1.96658	0.999535	1.8833	2.10554	2.99577	3.0587	2.83048	1.63608	2.4238	3.00971	0.591847	1.99888
ENSG00000069966	O14775	GNB5	0.798617	0.391923	0.327632	-0.0567037	1.1419	0.886075	1.80597	1.41548	0.481356	0.555502	1.07782	0.953252	-0.341275	-0.432887	1.41108	0.848594	-0.227941	-0.497073	1.07986
ENSG00000159921	Q9Y223	GNE	-0.479703	0.279995	0.510356	0.173039	1.22425	0.933181	1.1241	0.67699	-0.831391	0.370221	1.21305	0.63906	0.759968	0.214203	0.0604566	1.05392	0.459518	-1.06428	0.512252
ENSG00000242616	P50151	GNG10	1.04963	1.24485	0.99199	1.97977	1.10187	0.678543	1.64601	1.18103	0.938854	0.177924	0.975249	2.33178	1.71672	2.38343	1.22411	2.09467	2.72775	1.81241	3.38922
ENSG00000127920	P61952	GNG11	1.22733	1.70706	0.878748	0.146789	1.30105	0.112882	1.63194	3.06985	-1.336	0.727131	1.44237	1.59229	0.828624	0.727197	3.65853	1.87677	0.178691	1.99451	2.7328
ENSG00000172380	Q9UBI6	GNG12	-11.6068	-4.49648	-11.6068	-11.6068	-3.64421	-2.36223	-11.6068	-3.93568	-11.6068	-11.6068	-2.68624	-11.6068	-11.6068	-11.6068	-11.6068	-11.6068	-11.6068	-11.6068	0.573657
ENSG00000127588	Q9P2W3	GNG13	-9.34353	-1.23843	-9.34353	-9.34353	-9.34353	-2.4114	-9.34353	-9.34353	-9.34353	-9.34353	0.797724	-9.34353	-9.34353	-9.34353	-9.34353	-9.34353	-9.34353	-9.34353	0.668098
ENSG00000186469	P59768	GNG2	3.15782	4.18644	3.28656	3.39018	3.99351	4.52761	4.61206	4.28035	2.50698	3.92258	3.74784	3.95742	3.74853	4.06748	3.55407	4.22153	4.10947	1.97053	3.72501
ENSG00000162188	P63215	GNG3	-2.63758	-1.08055	-1.49226	-9.18565	-9.18565	-9.18565	-1.09423	-9.18565	-2.98517	-1.3814	-1.84411	-9.18565	-9.18565	-9.18565	-1.07276	-9.18565	-9.18565	-9.18565	0.825978
ENSG00000168243	P50150	GNG4	-11.8	-4.6897	-11.8	-11.8	-11.8	-2.87678	-4.29093	-11.8	-11.8	-11.8	-1.29649	-3.9785	-11.8	-11.8	-5.26171	-11.8	-11.8	-11.8	-0.467309
ENSG00000174021	P63218	GNG5	3.79412	4.36135	4.17778	4.18923	4.83779	5.65302	5.20525	5.41559	3.87036	5.35469	4.55422	5.64394	5.94678	5.70999	4.68231	5.05593	5.76539	3.68152	5.71913
ENSG00000176533	O60262	GNG7	1.12639	1.15863	0.416017	-0.954668	1.81018	1.00821	2.09486	0.195767	-0.0895079	0.634256	1.68351	1.34664	0.34062	-0.743695	-0.126029	-1.00321	1.15029	-0.874203	0.624316
ENSG00000167414	Q9UK08	GNG8	-7.1559	1.53241	-7.1559	-0.54056	-7.1559	-7.1559	-7.1559	0.515228	0.0347368	-7.1559	2.76317	-0.328014	-0.291471	-7.1559	2.1764	-7.1559	0.201597	-7.1559	1.85712
ENSG00000127928	P63211	GNGT1	-1.48607	-10.6062	-10.6062	-10.6062	-10.6062	-10.6062	-10.6062	-10.6062	-10.6062	-10.6062	-10.6062	-10.6062	-1.42978	-10.6062	-10.6062	-10.6062	-10.6062	-10.6062	1.98923
ENSG00000167083	O14610	GNGT2	-0.00413698	1.14739	1.4219	0.565921	0.834556	1.38276	2.05092	0.629366	0.0590034	0.675621	0.532475	0.15276	1.12194	0.756563	0.488124	2.19483	0.396615	-0.103475	1.88761
ENSG00000204590	P36915	GNL1	0.768133	1.33536	1.09034	0.209402	1.69721	2.1762	1.72284	0.926803	0.54756	1.12642	1.29683	1.43443	0.621257	0.859505	0.889501	1.31611	0.191993	-1.5855	1.33885
ENSG00000134697	Q13823	GNL2	0.371679	1.4397	1.4268	1.25076	1.63767	2.09734	2.5779	1.06051	-0.248493	1.30115	1.19857	1.68103	1.43876	0.956689	0.388779	1.93599	0.132341	-0.170135	1.76509
ENSG00000163938	Q9BVP2	GNL3	1.48009	1.67537	2.06518	0.995623	1.81407	2.68124	3.75724	1.18192	1.17137	1.70087	1.48367	2.83705	1.30974	1.43099	1.47023	2.92311	0.609546	1.35865	2.0832
ENSG00000130119	Q9NVN8	GNL3L	3.76498	4.01176	3.94727	3.88932	4.03784	4.12364	3.77883	3.94726	3.37825	3.67336	4.34836	4.13668	4.34646	3.48757	3.6601	3.93938	3.90875	2.58891	3.79466
ENSG00000115523	P22749	GNLY	4.47836	6.16681	4.97244	5.98752	6.35902	6.14877	7.03535	5.66668	4.79151	5.77008	5.03956	4.18782	5.2618	3.09439	6.32553	5.33081	4.16054	1.50171	2.49371
ENSG00000124713	Q14749	GNMT	0.526315	0.219461	-0.455972	0.305024	-0.186056	-2.53497	1.20486	-0.215737	-2.27646	-9.46711	-0.132247	-0.648772	0.708069	-0.460001	1.05658	-1.81482	-1.11401	-2.02564	2.54347
ENSG00000116906	O15228	GNPAT	2.08505	2.75381	2.56077	1.99434	2.41613	2.8764	3.23013	2.51415	1.73325	2.7876	2.3445	3.03996	2.72634	2.4529	2.44438	2.87933	2.09755	1.50926	2.97767
ENSG00000113552	P46926	GNPDA1	-0.234481	1.23927	0.582037	0.202564	0.604498	1.87153	1.00675	0.737967	-0.36387	0.445521	1.18965	1.52875	1.45373	1.29571	0.299774	0.614717	0.422688	-1.11098	1.65774
ENSG00000163281	Q8TDQ7	GNPDA2	-1.8637	-1.6445	-0.710482	-1.69631	-0.492626	-0.640143	0.788443	-0.292405	-2.1158	-0.319119	-0.227908	-0.531187	-0.264915	-0.977451	-2.09577	0.168543	-3.26816	-2.59982	-0.872026
ENSG00000100522	Q96EK6	GNPNAT1	-0.192991	-0.269533	0.0173418	-0.681152	0.872457	1.61649	1.13136	-0.617707	-2.01718	-0.401617	-0.229427	-0.161981	-0.347426	-0.701893	-0.146291	0.445376	-3.43052	-3.92858	-1.35841
ENSG00000111670	Q3T906	GNPTAB	1.61406	2.93465	2.08704	2.16744	2.90142	2.90951	3.25636	2.29803	1.58139	2.02298	2.27726	2.46311	2.30667	2.25822	2.03458	2.43015	1.61073	0.0673081	2.10537
ENSG00000090581	Q9UJJ9	GNPTG	1.62147	2.46501	2.29461	2.08019	2.50796	2.72667	2.89252	2.11901	1.42166	2.48221	2.26945	2.87968	2.75273	2.06073	2.13093	2.1846	2.38028	-0.799134	1.92917
ENSG00000147437	P01148	GNRH1	-0.649496	0.376225	-0.0369036	-0.581604	-0.225763	-0.939438	1.48751	-0.196628	-2.99337	-10.184	-1.84692	-0.197532	0.253987	-0.592882	0.0403401	0.368931	-1.02546	0.0576747	1.41165
ENSG00000125787	O43555	GNRH2	-1.54542	0.0167145	-2.38542	-0.895302	1.19412	-2.15363	-2.56877	-1.41463	-0.900071	-1.28151	-9.08577	-0.267431	-2.22133	-2.64967	-0.559139	-1.43348	0.964712	-9.08577	0.925864
ENSG00000109163	P30968	GNRHR	-10.4805	-10.4805	-3.78016	-10.4805	-10.4805	-10.4805	-10.4805	-10.4805	-10.4805	-10.4805	-2.14341	-10.4805	-3.61607	-10.4805	-10.4805	-10.4805	-10.4805	-10.4805	-10.4805
ENSG00000135677	P15586	GNS	3.75491	4.32456	4.11503	4.0333	4.15508	4.73943	3.77041	4.45131	3.21757	3.37179	3.60419	4.99019	4.85312	5.24714	4.02977	4.36641	5.11647	2.42035	4.70601
ENSG00000136935	Q92805	GOLGA1	2.13857	2.50114	2.40258	1.98417	2.30433	2.49539	2.85777	2.19161	1.63391	1.90764	2.25902	2.68541	2.46559	2.93879	1.73642	2.40994	2.25041	0.705859	2.69782
ENSG00000167110	Q08379	GOLGA2	2.29135	2.54114	2.64964	2.24188	2.48425	2.84697	2.20549	2.58014	2.04262	2.5506	2.84605	3.12886	2.70276	2.88264	2.47041	2.49586	2.79734	0.125316	2.91027
ENSG00000090615	Q08378	GOLGA3	1.58045	1.97779	1.64842	1.5489	2.25157	1.95525	2.04812	1.65302	1.22863	1.64658	2.21055	2.45008	1.67855	1.62498	1.32668	1.96132	1.19751	-0.142776	1.52973
ENSG00000144674	Q13439	GOLGA4	2.76642	3.15405	2.91471	2.50276	3.35038	3.78717	4.23439	2.85289	2.20963	2.56108	2.77015	3.37035	3.1214	2.78033	2.30129	4.22229	1.56865	2.21551	2.26335
ENSG00000066455	Q8TBA6	GOLGA5	2.20052	2.90768	2.7593	2.63252	2.9359	3.44058	3.74056	3.26353	2.12723	3.1031	2.37495	3.29036	2.97446	2.87151	2.3665	3.12033	2.57459	1.9161	2.01078
ENSG00000159289	Q9NYA3	GOLGA6A	-1.6417	-3.07111	-1.31833	-4.56087	-0.411231	-1.44689	-2.08744	-4.49802	-2.18529	-3.37196	0.156967	-1.77398	-2.3211	-2.43158	-2.64959	-1.52932	-2.82312	-11.1762	3.85643
ENSG00000215186	A6NDN3	GOLGA6B	-2.40371	-3.4161	-2.2504	-10.5264	-0.398415	0.202044	-10.5264	-10.5264	-4.32595	-2.72218	-0.0228884	-3.69854	-2.6682	-2.51652	-3.98812	-10.5264	-2.17333	-10.5264	3.9433
ENSG00000167195	A6NDK9	GOLGA6C	-2.30205	-2.31967	-2.73138	-10.4248	-3.4564	-0.695446	-3.90777	-10.4248	-4.22429	-10.4248	0.908411	-1.28515	-3.56034	-2.41486	-2.89424	-10.4248	-2.07167	-10.4248	4.04495
ENSG00000140478	P0CG33	GOLGA6D	-2.46152	-2.21665	-2.62923	-11.3191	-0.661001	-1.39738	-3.81004	-11.3191	-3.54683	-3.51488	0.871778	-1.5024	-2.87802	-1.89769	-1.98683	-11.3191	-2.96604	-11.3191	3.91995
ENSG00000273976	Q8N7Z2	GOLGA6L1	1.60937	-0.0706762	0.390107	-0.8324	1.05881	1.29352	-4.23937	-3.08523	-10.7564	0.501435	3.7056	-0.769885	0.681114	-0.635296	-0.232679	-1.30186	-0.599072	-10.7564	6.19051
ENSG00000278662	A6NI86	GOLGA6L10	-0.485874	0.140071	1.05985	-0.0961185	1.28367	0.486466	0.625319	-0.239035	0.00339964	1.23831	1.81616	0.0188883	0.418212	-1.01386	-1.75785	0.564911	-0.347901	-0.526392	3.88194
ENSG00000174450	Q8N9W4	GOLGA6L2	-0.110839	-2.86102	-2.69009	-1.77813	-1.2003	-1.4589	-10.9661	-2.71238	-3.19381	-0.845113	2.03911	-10.9661	-4.10168	-1.22317	-10.9661	-10.9661	-10.9661	-10.9661	4.27297
ENSG00000277865	H0YM25	GOLGA6L22	1.27476	0.117929	-0.011681	-1.90353	-1.22605	0.222106	-3.99684	-1.03354	-11.5059	-0.00722318	3.21905	-0.36824	-0.129839	-1.62564	-0.338751	-2.85725	-0.764106	-11.5059	5.62324
ENSG00000184206	A6NEF3	GOLGA6L4	0.735406	0.592215	1.05912	0.248259	1.1991	1.53805	0.642604	0.651154	0.0466615	0.918126	2.02361	0.65541	0.612846	-0.460014	-0.743557	-0.677782	-0.488843	-1.14105	4.54278
ENSG00000277322	A8MZA4	GOLGA6L6	1.11554	-0.183548	0.0703309	-1.59935	-0.326536	0.304115	-3.86238	-2.38267	-11.3715	-0.987658	3.33623	-1.23314	-0.196931	-2.62685	-0.940837	-2.40158	-0.629645	-11.3715	5.72091
ENSG00000261649	A0A1B0GV03	GOLGA6L7	-1.8147	-2.82973	-1.9237	-3.32687	-2.97224	-0.55405	-10.9348	-0.100081	-10.9348	-10.9348	1.64595	-2.1165	-10.9348	-2.51129	-3.4043	-4.2754	-2.26069	-10.9348	3.85681
ENSG00000197978	A6NEM1	GOLGA6L9	-0.906959	-0.283314	0.33058	-0.313119	-0.371893	0.536926	-0.537977	-1.41909	-0.654829	-0.378907	0.675084	-0.624508	-1.32429	-1.85612	-1.31255	-0.153145	-1.2751	-1.25776	2.5987
ENSG00000147533	Q7Z5G4	GOLGA7	3.20775	3.80131	3.22231	3.23988	3.82238	4.18919	4.42001	3.9848	2.27545	3.87908	3.49194	4.39892	3.95977	4.07666	3.30036	3.91987	4.0631	2.63	4.31391
ENSG00000155265	Q2TAP0	GOLGA7B	-1.52434	-0.372635	0.183405	-0.871752	0.680483	-0.00799618	0.572779	-1.07121	-0.554732	-0.452289	0.0299531	-0.072473	-1.20511	-2.31494	-1.28643	-0.657373	-2.12277	-2.62266	0.759898
ENSG00000175265	A7E2F4	GOLGA8A	4.43742	4.5154	4.60639	4.03539	4.61648	4.10694	5.11926	3.33028	3.93865	4.51216	4.73647	3.95085	3.31154	2.83685	3.39257	4.72186	2.33034	2.69088	3.39637
ENSG00000215252	A8MQT2	GOLGA8B	4.34939	4.52346	4.50967	4.05443	4.56367	3.98058	5.01052	3.20039	3.83617	4.48329	4.69726	3.93119	3.41636	2.79283	3.168	4.67558	2.27633	2.50221	3.24339
ENSG00000153684	Q08AF8	GOLGA8F	-1.24742	-4.75803	-3.59234	-3.6779	-3.90577	-0.488126	-11.8684	-4.19724	-11.8684	-1.74736	0.322545	-2.46614	-5.00393	-4.44063	-5.33005	-11.8684	-2.93178	-11.8684	2.60136
ENSG00000183629	Q08AF8	GOLGA8F	-1.3703	-2.64978	-3.79763	-3.8832	-2.52997	-0.295002	-12.0737	-2.23812	-12.0737	-2.27426	0.0666341	-2.25693	-4.21543	-4.64592	-4.54313	-12.0737	-3.13708	-12.0737	2.76951
ENSG00000261794	P0CJ92	GOLGA8H	1.59846	2.42274	1.43918	1.55683	1.36565	2.4098	2.16357	1.58183	0.0597198	-0.171035	2.53263	1.84534	2.82691	-0.700908	-0.0676859	0.746057	2.0342	-0.856813	4.7406
ENSG00000179938	A6NMD2	GOLGA8J	0.852954	1.75018	0.462606	0.37679	1.05473	1.63474	1.01414	-0.336939	0.278938	-1.00995	1.65281	1.21559	1.40051	-1.0664	-1.11497	-0.256401	1.51689	-1.05261	3.95582
ENSG00000188626	H3BSY2	GOLGA8M	0.885476	1.68201	0.64086	0.73939	-0.225726	1.27304	1.12528	0.246721	0.0683799	-0.121791	1.35096	1.11733	1.8061	-0.0852263	-0.65941	0.140379	1.33531	-3.06415	3.75262
ENSG00000232653	F8WBI6	GOLGA8N	1.12217	2.98163	1.43773	2.00788	1.60623	2.04501	2.76261	1.87873	0.910072	0.826692	1.08397	1.51074	2.39176	1.14865	0.439194	1.05249	1.69944	-1.15896	2.64783
ENSG00000206127	A6NCC3	GOLGA8O	2.66561	4.2547	2.41421	3.32827	2.64505	3.20673	3.61932	3.56599	2.15855	0.316757	2.60584	2.70849	3.40368	2.47684	1.92378	2.44885	2.83277	-0.240145	4.14316
ENSG00000178115	H3BV12	GOLGA8Q	2.44541	4.19211	2.5096	3.02094	2.86959	3.1445	3.70418	2.96996	1.82716	0.65797	2.93646	2.63831	3.28453	1.73861	1.38264	1.60931	2.95251	0.0591993	4.59228
ENSG00000186399	I6L899	GOLGA8R	1.71808	3.41771	1.34144	2.64014	2.14227	2.53455	2.83163	2.60846	1.486	0.675323	1.54563	1.9726	2.46629	1.48939	0.985154	1.5225	1.76448	-1.91016	3.27656
ENSG00000261739	H3BPF8	GOLGA8S	0.045575	-0.48004	-1.47775	-0.71618	0.113637	0.681025	0.406369	-0.299268	-2.13462	-0.688893	0.703427	-0.67155	-0.934086	-1.89635	-1.64128	-1.38165	-0.745648	-3.05017	3.38078
ENSG00000261247	H3BQL2	GOLGA8T	1.16659	1.73372	1.03097	0.83416	1.63376	2.31699	1.58252	0.341491	0.979877	-0.28984	1.82897	1.31161	2.22274	-0.819713	-0.18649	-0.956338	2.108	-0.654106	4.66552
ENSG00000173230	Q14789	GOLGB1	3.34366	3.49982	3.15825	2.94822	3.40292	3.96069	4.08929	3.19214	2.31679	2.88473	2.80235	3.82661	3.42635	3.25044	2.57598	4.14429	2.95629	2.0902	2.8297
ENSG00000173905	O00461	GOLIM4	0.159347	1.10193	1.1696	0.850604	1.37388	1.65925	2.12762	2.18956	0.807353	1.57239	1.65656	1.90458	2.01048	1.5229	1.31484	1.74863	0.573247	0.0204307	2.42722
ENSG00000135052	Q8NBJ4	GOLM1	-0.0573904	0.821589	1.14505	0.644256	0.794019	1.86425	2.41909	0.17021	-0.312913	0.809026	1.05431	0.724518	0.725758	1.43048	0.62915	0.44492	0.258179	-0.844487	1.46883
ENSG00000166734	Q6P4E1	GOLM2	3.09373	3.34588	3.05832	2.62703	3.64205	3.90155	4.17225	3.6118	1.8754	3.49239	3.33416	4.18897	3.42672	3.70717	2.83509	3.80365	3.3677	2.45963	3.05632
ENSG00000113384	Q9H4A6	GOLPH3	3.31753	3.81767	3.90268	3.34112	3.83348	4.6072	4.34322	3.91764	2.34763	4.07229	3.81912	4.49033	3.75577	4.296	3.63249	4.03428	4.31802	1.85567	3.65767
ENSG00000143457	Q9H4A5	GOLPH3L	1.51837	1.49005	1.51548	1.87388	2.08388	1.98847	2.33014	2.10146	0.834097	2.12231	2.01226	2.31329	1.33533	1.79337	1.52957	2.09795	1.70642	1.26226	0.908691
ENSG00000174567	Q6ZVE7	GOLT1A	-9.55076	-9.55076	-9.55076	-9.55076	-9.55076	-9.55076	-9.55076	-9.55076	-9.55076	-9.55076	-2.20922	-1.72924	-9.55076	-1.54086	-9.55076	-9.55076	-9.55076	-9.55076	0.460866
ENSG00000111711	Q9Y3E0	GOLT1B	0.331876	1.16904	0.720067	0.835821	0.990401	1.87973	2.49804	0.93031	0.673834	1.59682	0.567955	1.84861	1.56358	0.590533	0.404452	1.74897	0.189848	-0.0475244	-0.692492
ENSG00000116580	Q3T8J9	GON4L	3.04833	3.55935	3.15438	3.07485	3.49687	3.61093	3.64349	3.16335	2.58391	3.31353	3.40722	3.66826	3.2944	3.14752	2.98857	3.57537	2.85829	2.16487	2.98133
ENSG00000170270	Q9BXV9	GON7	1.20788	0.849388	0.284443	1.42013	-0.292395	1.99116	1.83513	1.17889	-0.80444	-9.57344	0.930098	0.702286	0.280115	-0.152003	0.120932	2.31996	-3.20717	-0.552559	1.02268
ENSG00000047932	Q9HD26	GOPC	1.18441	2.23701	1.66396	1.4498	2.18707	1.98705	2.40787	1.85516	0.581137	1.68017	1.58848	2.46685	1.75068	1.23466	1.03321	2.26768	0.198163	0.0263415	0.433391
ENSG00000114745	Q9BQQ3	GORASP1	0.608223	1.39173	1.49467	1.06441	1.94485	1.67652	1.84676	1.53476	0.628347	1.4863	1.40818	1.84758	1.34789	1.71118	0.739695	1.05949	1.57516	-1.11871	1.45775
ENSG00000115806	Q9H8Y8	GORASP2	1.86799	1.75928	2.20664	1.9463	3.01241	2.98217	3.18924	2.26419	1.67334	2.61412	2.13404	3.02023	2.9753	2.28683	1.84771	2.6817	1.65263	0.457155	2.47459
ENSG00000108587	O95249	GOSR1	0.920315	1.66108	1.73306	1.08275	1.64677	2.51004	2.12817	1.2444	0.90551	1.2595	1.87448	2.37152	2.06091	1.69426	1.08397	1.69175	1.71451	0.64827	1.95734
ENSG00000108433	O14653	GOSR2	1.10391	1.74066	1.92904	0.898161	2.5101	2.32157	2.63941	1.58197	1.48899	2.19909	1.83082	2.13399	2.29283	1.35123	1.36887	1.8765	0.688754	0.156662	1.4896
ENSG00000120053	P17174	GOT1	0.13713	0.704143	0.686633	-1.23416	1.12038	-0.552674	0.901843	-0.27862	-1.00222	-0.0381284	0.496426	1.34122	1.60042	0.633707	0.833221	1.17123	0.290186	-1.20896	-0.0480647
ENSG00000169154	Q8NHS2	GOT1L1	-1.9122	-10.0349	-10.0349	-10.0349	-1.48929	-1.11168	-10.0349	-10.0349	-10.0349	-10.0349	-0.115844	-10.0349	-10.0349	-2.60718	-10.0349	-10.0349	-3.66865	-10.0349	1.97566
ENSG00000125166	P00505	GOT2	1.06037	1.54814	1.833	1.42946	1.99904	2.75946	2.60512	2.0137	1.20493	2.1905	1.69682	2.56882	2.503	1.88113	1.94346	2.53529	1.21884	-0.758247	1.05261
ENSG00000185245	P07359	GP1BA	1.95202	1.96536	0.997538	1.04096	2.57142	1.65751	-0.0997494	4.05693	0.81385	0.109286	3.16698	2.68055	2.16289	2.38841	3.63437	1.51068	4.05174	0.744358	3.49093
ENSG00000203618	P13224	GP1BB	-10.0019	-10.0019	-10.0019	-10.0019	-10.0019	-10.0019	-10.0019	-10.0019	-10.0019	-10.0019	-10.0019	-10.0019	-10.0019	-10.0019	-10.0019	-10.0019	-10.0019	-10.0019	-10.0019
ENSG00000169347	P55259	GP2	-11.384	-11.384	-3.69062	-2.77974	-2.42431	-1.87679	-11.384	-11.384	-11.384	-11.384	-2.46345	-4.55612	-3.52578	-11.384	-11.384	-11.384	-5.01774	-11.384	0.948429
ENSG00000178732	P40197	GP5	0.202988	-0.502412	-0.179068	-1.12677	-0.230577	-0.566478	0.0141064	0.833833	-2.00489	-0.804279	1.1448	0.212528	0.419246	-0.860753	1.35722	-0.294323	0.915789	-1.75287	-0.177173
ENSG00000088053	Q9HCN6	GP6	0.25545	0.299148	-1.3056	-0.0300576	1.32569	-1.29415	0.507718	3.07222	-3.02906	0.167064	2.41405	1.4064	1.51035	0.525426	2.91128	-0.832899	1.99046	-1.78048	2.66843
ENSG00000169704	P14770	GP9	2.65783	3.63091	2.61903	2.31088	4.21931	2.81103	3.21126	6.01005	1.93851	3.35585	4.62752	4.6516	4.11452	3.5079	6.0365	3.71501	4.9909	3.19055	5.27267
ENSG00000143167	Q99795	GPA33	0.736037	0.699257	0.548891	-0.536437	1.19763	0.630725	1.56504	0.867466	0.345849	-0.438811	1.19494	0.525624	-1.38374	-1.16457	-0.614228	-0.398878	-4.6786	-1.80199	-0.448747
ENSG00000197858	O43292	GPAA1	1.31561	2.3467	2.32558	1.77347	2.64988	3.12126	3.06988	2.40913	1.4808	2.67687	2.56131	3.07985	3.21981	2.88338	2.57689	2.39019	2.21613	0.445887	1.8421
ENSG00000133114	Q8IXQ4	GPALPP1	0.203121	0.225403	0.340638	0.0621738	0.997032	0.842942	1.62068	-0.163817	-0.338972	0.89942	-0.0802069	0.257871	0.570337	-0.68526	-0.173899	0.734673	-1.3687	-0.728027	0.205046
ENSG00000119927	Q9HCL2	GPAM	-0.668401	-0.860063	-0.547763	-1.20171	-0.796682	-0.652678	0.283524	-1.29574	-1.19412	-0.955656	-0.283472	-1.20126	-1.00096	-1.43347	-1.67791	-0.260511	-3.14019	-3.05584	0.437099
ENSG00000204438	O95872	GPANK1	1.25407	1.40629	1.47826	1.8908	2.03809	1.96359	3.09694	1.64851	0.972675	2.22697	1.46912	2.76912	2.22107	2.31062	1.64104	2.17383	2.22925	-0.359397	2.52513
ENSG00000186281	Q6NUI2	GPAT2	-2.75358	-0.866263	-1.60117	-2.2713	-0.746337	-3.94749	-11.8737	-1.74895	-1.52195	-1.7527	0.459195	-1.59798	-1.43571	-3.45016	-1.76473	-2.4192	-1.06479	-4.43224	2.422
ENSG00000138678	Q53EU6	GPAT3	2.70268	3.31405	2.40826	2.53779	3.54414	2.70198	2.38477	3.75111	1.64938	1.95897	2.80117	3.74703	3.5177	4.2836	2.64731	3.63399	4.17365	1.53924	3.60427
ENSG00000158669	Q86UL3	GPAT4	1.00984	1.95362	2.0102	1.41482	2.20101	2.28567	2.13415	2.08313	1.00502	1.86836	1.8958	1.58875	1.98816	1.98251	1.45245	2.11595	1.67951	-0.0154468	2.43588
ENSG00000076650	Q9BRR8	GPATCH1	2.12909	2.19644	1.61312	1.17642	2.0534	2.72732	2.61222	1.98927	0.970034	2.01992	2.20925	2.18926	1.54811	1.76925	1.1398	2.34113	0.746831	0.707922	2.47744
ENSG00000152133	Q8N954	GPATCH11	0.98458	1.30388	1.41398	0.774303	2.19047	2.01498	2.85479	0.453201	0.607285	1.41683	1.44352	1.70093	1.64094	-0.0543679	0.389893	2.46371	0.640293	0.13994	-0.78503
ENSG00000092978	Q9NW75	GPATCH2	-0.422211	0.397691	0.221309	-0.050913	0.751024	1.28103	1.30444	-0.0640493	-0.284278	0.332668	0.31497	0.455358	-0.042741	-0.36213	-1.12847	1.00588	-2.45923	-1.82776	0.308081
ENSG00000089916	Q9NWQ4	GPATCH2L	1.56521	1.8557	1.92983	1.54339	2.14825	2.28967	2.41726	1.79869	1.21958	2.01682	1.70203	2.29584	2.21399	1.66277	1.24812	2.10514	1.0625	0.200306	1.69268
ENSG00000198746	Q96I76	GPATCH3	1.96641	2.33433	2.33592	1.88757	2.50246	3.68514	3.26606	2.4104	1.46783	2.18428	2.51263	3.17728	2.39767	2.51361	2.17225	2.4997	1.97807	0.305649	3.39661
ENSG00000160818	F2Z3C6	GPATCH4	1.14569	1.00998	0.977626	0.213876	2.04045	2.44837	2.19433	1.6556	1.15642	0.80524	0.986411	1.5657	0.795329	0.736136	0.466111	1.96173	-0.359722	-0.224686	2.19439
ENSG00000186566	Q9UKJ3	GPATCH8	2.83987	3.64725	3.12141	2.86961	3.46938	3.72783	3.71243	2.96843	2.69584	3.09049	3.17065	3.37721	3.36206	3.03397	2.60423	3.44855	2.55686	1.42725	2.70028
ENSG00000179921	Q8TDU6	GPBAR1	0.322705	2.03249	2.04087	2.39019	3.17264	3.97033	2.75019	2.36057	1.05807	2.17241	2.34466	2.58965	2.65656	2.56651	1.11992	1.60477	1.87535	1.06432	2.53682
ENSG00000062194	Q86WP2	GPBP1	3.07151	3.3608	2.85906	2.95321	3.30945	4.0292	4.0948	2.78795	1.64339	2.9942	3.08543	3.71125	3.23811	3.10656	2.30726	3.93283	2.62311	2.70757	2.78216
ENSG00000159592	Q9HC44	GPBP1L1	3.45673	3.69711	3.55754	3.33136	3.80982	3.95875	3.97683	3.64649	3.05188	3.68681	4.00263	4.17646	4.0259	3.72657	3.30912	3.90793	4.21465	2.53439	3.76073
ENSG00000063660	P35052	GPC1	-2.72864	-3.38247	-3.38088	-4.46282	-4.10819	-1.8274	-1.48123	-2.0834	-3.30178	-3.26977	-12.0708	-4.24926	-12.0708	-3.32616	-2.54612	-2.61628	-4.71329	-12.0708	0.261651
ENSG00000213420	Q8N158	GPC2	-0.310679	-0.395433	0.290372	-0.309812	-0.760661	-0.797168	0.407649	-3.63226	-3.53108	-1.18239	0.489069	-0.786832	-0.202808	-3.29348	-1.45719	-2.6547	-0.430383	-11.3034	0.514594
ENSG00000147257	P51654	GPC3	-4.25755	-3.69529	-4.10528	-10.8056	-3.83726	-10.8056	-10.8056	-2.55189	-10.8056	-10.8056	-10.8056	-10.8056	-10.8056	-10.8056	-10.8056	-10.8056	-10.8056	-10.8056	1.01236
ENSG00000076716	O75487	GPC4	-3.55442	-2.98882	-3.40111	-5.0618	-11.6771	-2.43256	-1.5897	-2.20372	-3.17051	-3.87289	-0.884274	-2.85881	-4.81271	-11.6771	-4.14661	-5.0177	-4.31964	-5.2274	0.792776
ENSG00000179399	P78333	GPC5	-4.64411	-11.1922	-4.49183	-4.57683	-11.1922	-2.68298	-11.1922	-2.93845	-11.1922	-2.39116	-1.2731	-4.36429	-4.32775	-4.75608	-4.65386	-2.22228	-3.25265	-11.1922	1.27774
ENSG00000183098	Q9Y625	GPC6	-12.0601	-12.0601	-4.36673	-5.44478	-5.09175	-4.13391	-5.54312	-12.0601	-12.0601	-12.0601	-2.14105	-12.0601	-12.0601	-12.0601	-5.52181	-3.82527	-12.0601	-12.0601	0.757665
ENSG00000125772	Q9NPB8	GPCPD1	4.45338	4.30883	4.02042	3.86473	3.84034	4.04442	4.45111	4.2724	2.78454	3.88961	3.94858	4.43412	4.12003	3.91691	3.42874	4.44037	3.79263	2.78367	4.0075
ENSG00000167588	P21695	GPD1	-3.82321	-3.25845	-11.3636	-11.3636	-11.3636	-11.3636	-3.27213	-11.3636	-4.17291	-2.56253	-2.44299	-2.95919	-2.18713	-3.93581	-4.82524	-4.70411	-4.99728	-11.3636	0.64703
ENSG00000152642	Q8N335	GPD1L	0.70977	1.40033	1.07855	0.292417	1.15946	1.45992	1.78972	1.18355	0.779379	1.41544	0.746852	1.0429	0.949718	0.403954	1.1213	1.7013	-0.473772	-0.152394	1.46742
ENSG00000115159	P43304	GPD2	0.926894	1.21616	1.08071	1.21511	1.42359	2.78602	2.26701	2.25925	0.703086	1.26458	1.12701	2.21678	3.06835	1.879	1.72644	1.58919	2.39565	-1.12809	2.08995
ENSG00000164850	Q99527	GPER1	-3.48135	-1.59781	-1.33354	-2.09624	-11.0217	-0.100681	-2.51656	-0.549287	-3.24939	-0.637871	-3.68015	-0.298816	-1.16814	-0.353544	-1.68939	-4.36226	-0.148686	-11.0217	0.796291
ENSG00000149735	Q96T91	GPHA2	-9.25588	-9.25588	-9.25588	-9.25588	-9.25588	-9.25588	-9.25588	-9.25588	-9.25588	-9.25588	0.0789733	-9.25588	-9.25588	-2.81979	-9.25588	-9.25588	-9.25588	-9.25588	0.755744
ENSG00000179600	Q86YW7	GPHB5	-8.48583	-8.48583	-8.48583	-8.48583	-8.48583	-8.48583	-8.48583	-8.48583	-8.48583	-8.48583	-8.48583	-8.48583	-8.48583	-8.48583	-8.48583	-8.48583	-8.48583	-8.48583	3.10983
ENSG00000171723	Q9NQX3	GPHN	-0.0281845	0.504216	0.488108	-0.959866	1.21297	0.581776	0.454868	-0.288964	-0.414677	0.36818	1.05178	0.744549	0.184276	-0.141391	-1.18198	-0.0600445	-1.08044	-1.2715	1.44924
ENSG00000105220	P06744	GPI	1.49379	2.02108	2.30181	1.68992	2.58218	2.26057	2.17064	2.74613	1.34736	3.0246	1.89706	2.93302	4.28186	2.19574	2.71972	2.48717	2.06095	0.00809539	2.31369
ENSG00000068394	Q92917	GPKOW	2.19819	3.1419	2.70888	2.54175	3.44758	3.68356	3.96305	2.8717	2.26138	3.27422	3.04787	3.86684	3.25444	3.45158	2.3998	3.66747	3.26872	1.51396	3.42776
ENSG00000112293	P80108	GPLD1	-0.961803	-2.97685	-1.80728	-2.47717	-2.12147	-1.93584	-1.99232	-1.99935	-4.47452	-1.0591	-0.631415	-2.52554	-2.81005	-3.24162	-2.33286	-3.43031	-2.72858	-1.90843	1.43269
ENSG00000150625	P51674	GPM6A	-2.47815	-2.75849	-2.68662	-3.99191	-4.21978	-0.939584	-4.09096	-0.994159	-1.24602	-1.57631	-2.84752	-3.04275	-5.31794	-3.17527	-3.07209	-5.52294	-4.82487	-12.1824	0.997935
ENSG00000046653	Q13491	GPM6B	-5.32335	-3.1831	-4.17803	-5.25608	-1.91317	-2.94818	-11.8714	-3.61769	-5.67094	-1.75042	-2.21508	-11.8714	-11.8714	-4.44368	-11.8714	-5.21198	-11.8714	-11.8714	0.946365
ENSG00000198522	Q9HCN4	GPN1	0.260908	0.782237	0.736533	0.820586	1.17676	1.62559	2.04933	0.677652	0.30137	1.52583	0.382846	1.00271	1.43804	0.192089	0.00602548	0.958205	-0.278911	-0.668157	0.908315
ENSG00000142751	Q9H9Y4	GPN2	0.757066	1.46175	1.43018	1.22187	1.96076	1.88159	2.38083	1.02599	0.990148	1.66985	1.60431	1.80503	1.37896	1.16314	0.647687	1.79545	1.43437	-0.789324	0.649782
ENSG00000111231	Q9UHW5	GPN3	-0.508325	-0.641369	-0.148305	-0.440399	0.536774	-0.361752	1.21842	-0.492351	-1.38967	0.515267	0.0503321	1.43046	1.83762	0.321331	-1.21787	0.761037	-1.39165	-0.72304	1.96835
ENSG00000136235	Q14956	GPNMB	-4.4008	-3.25283	-5.2408	-4.33318	-3.97855	-11.9412	-4.43205	-5.26295	-4.16884	-11.9412	-2.2848	-3.53678	-1.91783	-4.5134	-4.41061	-4.28886	-5.57487	-11.9412	0.239322
ENSG00000183671	P46091	GPR1	-4.32157	-10.8696	-10.8696	-10.8696	-10.8696	-10.8696	-10.8696	-1.39622	-10.8696	-10.8696	-10.8696	-10.8696	-10.8696	-10.8696	-10.8696	-10.8696	-10.8696	-4.4199	1.4628
ENSG00000165370	Q96P66	GPR101	-9.9775	-9.9775	-9.9775	-9.9775	-9.9775	-9.9775	-9.9775	-9.9775	-9.9775	-9.9775	-2.63596	-9.9775	-9.9775	-9.9775	-9.9775	-9.9775	-9.9775	-9.9775	1.84048
ENSG00000148358	Q5VW38	GPR107	2.02908	2.48943	2.44503	2.41245	2.67413	3.09617	2.8311	2.33887	1.36345	2.13382	2.60671	3.20761	2.90052	2.5365	2.17338	2.77629	2.71172	0.47439	3.00601
ENSG00000125734	Q9NPR9	GPR108	3.08184	3.52492	3.29397	2.68949	3.15408	3.31256	3.73589	3.55001	2.38753	3.5673	3.45189	4.07734	3.43796	3.59749	3.23361	3.53694	3.99497	0.775135	3.51416
ENSG00000147262	Q8TDV5	GPR119	-1.83795	-9.3783	-9.3783	-9.3783	-9.3783	-9.3783	-9.3783	-9.3783	-3.17781	-9.3783	-1.04121	-2.55041	-9.3783	-9.3783	-9.3783	-9.3783	-9.3783	-9.3783	2.43969
ENSG00000132975	P47775	GPR12	-11.7722	-11.7722	-11.7722	-11.7722	-3.22662	-11.7722	-11.7722	-4.10112	-11.7722	-11.7722	-2.85168	-4.94436	-11.7722	-11.7722	-11.7722	-11.7722	-11.7722	-11.7722	-1.76062
ENSG00000183484	Q9UNW8	GPR132	2.53842	2.95735	3.13192	2.98998	3.47966	3.73578	4.15146	3.24371	2.62627	4.02596	3.19927	3.48651	3.19623	3.54443	2.85378	3.59165	3.71888	0.950418	3.50382
ENSG00000181619	Q8IZ08	GPR135	-0.0197764	-1.12184	-1.53497	-1.08059	0.48449	-0.0609106	-1.27297	-0.929741	-1.04101	-1.88268	0.110384	-0.0591303	-0.741881	-0.561653	-1.07098	0.517912	-4.32458	-1.92534	0.91335
ENSG00000173264	Q96N19	GPR137	0.284362	0.851498	1.21559	1.08085	1.80784	0.900173	1.69324	2.19311	0.417908	1.54931	1.31245	2.29529	1.74101	2.20139	2.13358	1.71026	2.15077	0.670254	2.02474
ENSG00000077585	O60478	GPR137B	0.865914	2.16985	1.97056	2.04908	1.5925	3.21667	2.86973	1.92311	0.192453	2.97872	1.21839	1.66763	2.42785	2.25486	1.03656	1.28087	1.41882	0.383361	2.24372
ENSG00000180998	Q8N3F9	GPR137C	-11.9974	-3.89234	-11.9974	-11.9974	-5.02907	-3.48824	-4.48834	-5.31925	-11.9974	-4.19319	-3.07687	-11.9974	-11.9974	-11.9974	-3.88455	-5.338	-4.05791	-11.9974	-0.664721
ENSG00000180269	Q6DWJ6	GPR139	-1.60602	-3.03215	-10.1425	-3.52714	-10.1425	-10.1425	-10.1425	-10.1425	-10.1425	-10.1425	-0.807625	-10.1425	-10.1425	-10.1425	-10.1425	-10.1425	-2.20296	-10.1425	2.32743
ENSG00000187037	Q7Z602	GPR141	1.44883	2.96698	2.08797	3.00201	1.33543	2.51442	1.59795	3.61955	0.60541	2.12895	1.88622	2.95356	4.32595	3.45819	2.48609	2.33613	3.76149	1.87983	3.60429
ENSG00000257008	Q7Z601	GPR142	-10.0521	-10.0521	-3.35172	-10.0521	-10.0521	-0.544853	-1.54693	-10.0521	-10.0521	-10.0521	-1.71498	-10.0521	-10.0521	-10.0521	-3.51375	-10.0521	-10.0521	-10.0521	0.544058
ENSG00000101850	P51810	GPR143	-4.13255	-3.5703	-10.6806	-10.6806	-10.6806	-10.6806	-10.6806	-4.00243	-10.6806	-10.6806	-10.6806	-10.6806	-10.6806	-10.6806	-10.6806	-10.6806	-10.6806	-10.6806	0.652092
ENSG00000164849	Q96CH1	GPR146	2.17842	2.05057	2.70418	2.34215	1.99634	0.479002	0.901067	2.01252	3.61759	3.26298	1.66367	0.543771	1.63285	2.00749	2.9555	2.41291	2.10347	3.38948	1.79106
ENSG00000173302	Q8TDV2	GPR148	-9.70822	-9.70822	-9.70822	-9.70822	-9.70822	-0.784974	-9.70822	-9.70822	-9.70822	-9.70822	-9.70822	-9.70822	-9.70822	-9.70822	-9.70822	-9.70822	-9.70822	-9.70822	-0.695191
ENSG00000174948	Q86SP6	GPR149	-10.5828	-10.5828	-10.5828	-10.5828	-10.5828	-10.5828	-10.5828	-10.5828	-10.5828	-10.5828	-3.24125	-2.17843	-10.5828	-10.5828	-3.05226	-10.5828	-10.5828	-10.5828	1.01287
ENSG00000154165	P49685	GPR15	-2.15069	-0.00446835	3.47126	-1.08677	0.074778	1.55176	1.855	-0.702228	1.1909	2.27703	-0.356177	0.295447	-1.83281	0.314667	-0.166367	1.41414	-1.33794	-2.24957	1.64168
ENSG00000178015	Q8NGU9	GPR150	-1.87648	-10.4129	-1.13924	-10.4129	-0.454691	-10.4129	-3.89595	-2.74181	-10.4129	-10.4129	-2.07585	-10.4129	-1.97182	-10.4129	-1.88632	-3.75351	-10.4129	-10.4129	0.597988
ENSG00000173250	Q8TDV0	GPR151	-3.45313	-10.9935	-10.9935	-10.9935	-10.9935	-1.7489	-10.9935	-4.31528	-10.9935	-10.9935	-2.07291	-10.9935	-10.9935	-10.9935	-10.9935	-4.33404	-10.9935	-10.9935	-0.397348
ENSG00000175514	Q8TDT2	GPR152	-9.88181	-0.779327	-9.88181	-9.88181	-9.88181	-0.63723	-9.88181	-9.88181	-9.88181	-9.88181	-0.961241	-9.88181	-9.88181	-9.88181	-9.88181	-3.22237	-9.88181	-9.88181	1.45091
ENSG00000158292	Q6NV75	GPR153	-1.54002	-0.594976	-0.00869194	-1.33474	-1.43783	0.0482715	0.628988	-1.56054	-3.62377	0.986937	-1.06234	-2.25645	-2.21965	-2.38897	-1.2871	-0.0499888	-2.23752	-2.1532	0.199583
ENSG00000163328	Q7Z3F1	GPR155	2.373	2.45485	2.23845	2.51448	2.4903	2.44754	2.48956	2.32256	1.15095	1.84837	1.36575	2.34864	2.30889	1.95907	2.16403	2.29216	2.21403	0.752636	2.87556
ENSG00000175697	Q8NFN8	GPR156	-2.84551	-11.9656	-3.68961	-3.77518	-2.19983	-3.45645	-11.9656	-11.9656	-3.77995	-4.16139	-0.545031	-4.14412	-2.30451	-5.52955	-11.9656	-5.30621	-11.9656	-11.9656	1.62967
ENSG00000180758	Q5UAW9	GPR157	0.38448	0.115323	0.103978	-1.49012	0.557134	-0.701405	0.0668374	-1.42669	-0.151646	0.175806	0.184576	0.804467	0.787895	-1.67119	-0.745307	-0.89848	-1.63496	-1.65739	0.540179
ENSG00000151025	Q5T848	GPR158	-2.46046	-3.62821	-12.3165	-12.3165	-12.3165	-5.38439	-12.3165	-3.32771	-12.3165	-12.3165	-1.07641	-4.495	-12.3165	-12.3165	-12.3165	-12.3165	-3.37994	-12.3165	1.21739
ENSG00000188373	Q6UWK7	GPR15L	-2.64736	-9.19543	-2.49509	-9.19543	-9.19543	-9.19543	-9.19543	-9.19543	-9.19543	-9.19543	-9.19543	-9.19543	-9.19543	-9.19543	-9.19543	-9.19543	-9.19543	-9.19543	-9.19543
ENSG00000173890	Q9UJ42	GPR160	0.842539	1.33174	0.55586	1.24749	1.89317	1.15218	2.0866	1.8134	0.301787	1.66706	1.33318	2.58664	3.38954	2.71639	1.02212	1.82248	2.65845	-0.13532	3.15951
ENSG00000143147	Q8N6U8	GPR161	-3.51316	-12.8553	-5.16192	-6.23997	-4.89272	-4.34612	-6.33832	-3.86651	-6.65483	-12.8553	-1.7147	-5.03379	-12.8553	-12.8553	-12.8553	-6.19588	-12.8553	-12.8553	1.24246
ENSG00000250510	Q16538	GPR162	-0.0302673	0.713618	1.15421	-0.485596	1.15542	0.921003	0.969005	-0.0300479	-0.205144	-0.118653	-0.431634	0.682665	1.08716	-0.66669	0.0801131	-1.85462	-1.15197	-2.06619	0.245639
ENSG00000144230	Q13304	GPR17	-2.24772	-2.09586	-4.08383	-1.37415	-3.81581	-2.85797	-2.27905	-2.11659	-3.59354	-10.7842	-3.44264	-1.64456	-3.91975	-1.04123	-1.0898	-10.7842	-0.0423439	-2.76052	0.548538
ENSG00000174946	O14626	GPR171	1.53166	0.977149	1.72392	0.56052	2.6531	2.49106	2.94874	1.87985	0.0585786	1.49432	1.64579	1.06436	0.641994	1.01651	-0.101806	2.62433	-1.05223	0.54512	-10.2108
ENSG00000184194	Q9NS66	GPR173	-4.0306	-4.46061	-4.87059	-11.5709	-3.60835	-2.6477	-11.5709	-11.5709	-5.37046	-11.5709	-3.23385	-11.5709	-11.5709	-5.13485	-5.03263	-11.5709	-11.5709	-11.5709	0.247044
ENSG00000147138	Q9BXC1	GPR174	2.85725	3.10256	3.98858	2.68425	3.68527	4.75378	4.83671	3.19511	2.31604	4.00685	3.06116	2.73217	2.28371	2.3656	2.52552	4.14693	2.17469	2.02104	2.48253
ENSG00000166073	Q14439	GPR176	-3.54362	-2.97802	-11.6663	-5.05099	-11.6663	-11.6663	-11.6663	-3.99521	-11.6663	-2.28144	-2.74577	-11.6663	-4.8019	-4.2386	-3.55345	-11.6663	-2.14577	-11.6663	0.803578
ENSG00000277399	Q6PRD1	GPR179	-2.16504	-3.71094	-3.38812	-4.79129	-4.43666	-2.15587	-12.3993	-4.14552	-3.89262	-12.3993	-2.48018	-4.57773	-12.3993	-4.38935	-5.86094	-12.3993	-3.46267	-12.3993	1.46905
ENSG00000125245	Q14330	GPR18	0.69385	0.708582	0.847613	0.472443	0.980447	2.17625	2.31105	1.12059	0.204791	1.49932	1.4265	1.04039	0.801721	-0.877421	-0.966559	2.34646	-1.62472	-1.05598	0.297264
ENSG00000152749	Q86V85	GPR180	-1.21987	-0.822653	-0.866852	-1.09947	-0.643829	0.21993	0.774755	-0.384115	-1.41962	0.148079	-0.53107	0.329793	-0.748601	-1.18112	-1.98422	-0.0552001	-2.57279	-1.26681	-0.0379896
ENSG00000166856	O15218	GPR182	-11.1538	-11.1538	-11.1538	-11.1538	-11.1538	-3.2276	-3.64472	-4.47562	-3.96317	-11.1538	-3.81227	-11.1538	-11.1538	-11.1538	-11.1538	-11.1538	-11.1538	-11.1538	-1.14219
ENSG00000169508	P32249	GPR183	2.79274	2.92188	3.16892	1.9604	3.4245	3.2475	4.48782	1.78	2.76283	3.83546	2.92838	2.51591	1.30515	1.09496	0.713086	3.47866	-1.19575	1.69352	1.20038
ENSG00000183150	Q15760	GPR19	-2.6353	-2.0697	-1.48432	-3.15005	-1.47697	-1.83478	-0.168462	-1.50665	-2.25139	-0.637013	-0.616763	-1.35579	-10.758	-4.32192	-1.42572	-1.52556	-10.758	-1.99961	0.5747
ENSG00000204882	Q99678	GPR20	-2.42577	-0.542236	0.890991	-0.0421506	-0.00786729	1.27667	-0.00408271	-9.96612	-0.461472	-0.166717	-2.62457	-3.13823	-0.789696	-3.53002	-9.96612	-2.31384	-9.96612	-9.96612	0.0455107
ENSG00000188394	Q99679	GPR21	-9.59331	-2.48298	-9.59331	-9.59331	-2.62494	-0.0860942	-1.08818	-9.59331	-3.39283	-9.59331	-9.59331	-9.59331	-9.59331	-9.59331	-9.59331	-0.944616	-9.59331	-9.59331	-9.59331
ENSG00000172209	Q99680	GPR22	-11.2477	-11.2477	-11.2477	-11.2477	-3.28509	-4.31555	-11.2477	-11.2477	-11.2477	-11.2477	-3.90614	-11.2477	-11.2477	-4.81159	-11.2477	-11.2477	-11.2477	-11.2477	0.347977
ENSG00000170128	O00155	GPR25	-1.12194	0.442762	-2.95806	-0.470412	1.82246	-2.72627	0.166273	-0.669597	-1.47271	1.84032	1.48221	-1.83688	0.00273214	-0.0672718	-0.54812	-1.00971	1.15051	-9.6584	-0.645378
ENSG00000154478	Q8NDV2	GPR26	-3.41877	-3.58806	-4.58299	-5.66104	-12.2764	-4.35017	-12.2764	-4.02265	-12.2764	-12.2764	-1.77284	-5.44849	-5.41195	-12.2764	-5.73807	-12.2764	-4.91888	-12.2764	1.25753
ENSG00000170837	Q9NS67	GPR27	2.3012	2.55071	2.36862	2.83768	2.70851	3.03075	3.23575	2.88898	0.915707	2.86801	1.84498	3.49725	2.76417	4.31999	2.99429	3.0642	5.12134	1.88409	4.6923
ENSG00000181773	P46089	GPR3	-10.4475	-3.33713	-10.4475	-10.4475	-10.4475	-10.4475	-10.4475	-10.4475	-10.4475	-10.4475	-3.10591	-10.4475	-10.4475	-10.4475	-10.4475	-10.4475	-10.4475	-10.4475	-10.4475
ENSG00000120436	O00270	GPR31	-10.4087	-10.4087	-10.4087	-10.4087	-3.44038	-10.4087	-10.4087	-10.4087	-10.4087	-10.4087	-2.07165	-10.4087	-3.54431	-10.4087	-10.4087	-10.4087	-10.4087	-10.4087	0.602186
ENSG00000142511	O75388	GPR32	-9.71049	-9.71049	-9.71049	-9.71049	-9.71049	-9.71049	-9.71049	-9.71049	-9.71049	-9.71049	-1.3734	-9.71049	-9.71049	-2.28275	-9.71049	-9.71049	-9.71049	-9.71049	0.301136
ENSG00000214943	Q49SQ1	GPR33	-9.44678	-2.33644	-9.44678	-9.44678	-9.44678	-9.44678	-9.44678	-9.44678	-9.44678	-9.44678	-9.44678	-9.44678	-9.44678	-9.44678	-9.44678	-9.44678	-9.44678	-9.44678	1.56415
ENSG00000171659	Q9UPC5	GPR34	-0.779387	-0.212739	-1.0402	-0.389938	1.39821	1.19182	1.14196	0.598807	-1.5449	2.06911	0.341539	-10.3139	-2.45568	-1.89036	-0.204928	0.975621	-0.641532	-10.3139	0.697024
ENSG00000178623	Q9HC97	GPR35	-1.27368	0.1934	0.672933	0.530524	0.886706	0.632628	0.515195	-2.04837	-0.832248	-0.456381	0.373658	0.386682	-0.402185	-0.00901276	-0.490431	0.216683	-1.6637	-1.82009	-0.703253
ENSG00000170775	O15354	GPR37	-4.41375	-10.9618	-3.26843	-10.9618	-10.9618	-10.9618	-10.9618	-10.9618	-10.9618	-10.9618	-2.62474	-10.9618	-10.9618	-10.9618	-10.9618	-10.9618	-10.9618	-10.9618	0.370892
ENSG00000170075	O60883	GPR37L1	-5.53857	-12.0866	-4.39325	-5.4713	-12.0866	-12.0866	-12.0866	-12.0866	-12.0866	-12.0866	-2.75178	-5.25875	-12.0866	-12.0866	-5.54833	-12.0866	-12.0866	-12.0866	-0.268656
ENSG00000183840	O43194	GPR39	-11.1268	-4.01648	-3.43342	-11.1268	-11.1268	-11.1268	-11.1268	-11.1268	-11.1268	-11.1268	-1.47047	-11.1268	-11.1268	-4.69071	-4.58849	-11.1268	-11.1268	-11.1268	0.468851
ENSG00000177464	P46093	GPR4	-11.0199	-3.90953	-4.31951	-11.0199	-11.0199	-11.0199	-11.0199	-3.34873	-11.0199	-11.0199	-2.68277	-4.19197	-11.0199	-11.0199	-11.0199	-11.0199	-11.0199	-11.0199	0.312858
ENSG00000126251	O15529	GPR42	-1.1443	-10.2644	-3.56408	-3.64908	-1.30473	-3.3323	-3.74743	-0.598615	-4.06395	-10.2644	-2.92288	-2.4429	-10.2644	1.01347	-2.7339	-2.61214	0.0853543	-2.82296	0.746502
ENSG00000135973	Q9Y5Y3	GPR45	-9.75306	-2.64273	-9.75306	-9.75306	-9.75306	-0.829816	-0.664288	-9.75306	-3.55258	-9.75306	-2.41152	-9.75306	-9.75306	-9.75306	-9.75306	-9.75306	-9.75306	-9.75306	0.258569
ENSG00000102195	Q13585	GPR50	-2.20829	-10.331	-10.331	-3.71567	-10.331	-10.331	-10.331	-10.331	-10.331	-10.331	-10.331	-10.331	-10.331	-10.331	-10.331	-10.331	-10.331	-10.331	0.679916
ENSG00000203737	Q9Y2T5	GPR52	0.852561	1.69945	1.658	2.32193	1.16965	2.18712	-0.662212	1.63564	1.21668	0.632526	1.93213	1.49729	0.365079	0.93191	1.61985	2.20145	0.321237	0.852666	2.32951
ENSG00000135898	Q9Y2T6	GPR55	-0.124905	-1.72638	0.273902	-2.22495	0.351627	-0.906719	0.133091	-1.5774	-1.06118	0.0857771	0.674899	0.611991	-1.23777	-0.822746	-0.889254	0.590055	-11.4129	-3.97148	0.597638
ENSG00000146360	P46095	GPR6	-10.3266	-10.3266	-10.3266	-10.3266	-10.3266	-3.39444	-10.3266	-10.3266	-10.3266	-10.3266	-2.98503	-10.3266	-10.3266	-10.3266	-10.3266	-10.3266	-10.3266	-10.3266	1.00615
ENSG00000156097	Q9BZJ8	GPR61	-4.16474	-11.7051	-3.01518	-5.08974	-4.73672	-11.7051	-5.18809	-11.7051	-11.7051	-11.7051	-2.78452	-4.87719	-4.84065	-11.7051	-4.17455	-11.7051	-3.03094	-11.7051	1.1127
ENSG00000180929	Q9BZJ7	GPR62	-10.4984	-10.4984	-3.79804	-10.4984	-10.4984	-10.4984	-10.4984	-10.4984	-10.4984	-10.4984	-3.15685	-10.4984	-10.4984	-10.4984	-10.4984	-10.4984	-10.4984	-10.4984	0.0977355
ENSG00000112218	Q9BZJ6	GPR63	-11.9402	-2.8377	-2.66647	-11.9402	-3.97758	-11.9402	-5.42318	-11.9402	-11.9402	-11.9402	-3.60309	-3.53581	-11.9402	-3.93027	-11.9402	-4.28789	-4.58267	-4.49871	-0.607457
ENSG00000140030	Q8IYL9	GPR65	1.61833	2.68545	2.2823	1.98765	2.57299	3.33075	3.84313	2.14275	0.681665	2.96833	1.57038	2.73905	2.53714	2.71485	1.74727	3.50225	1.97496	0.697034	2.55401
ENSG00000119714	Q15743	GPR68	0.0974353	1.10801	0.694665	-0.892862	1.12542	1.26719	1.72552	0.584865	-0.897643	1.62527	0.575381	1.12814	-0.419371	-0.752267	0.691432	1.99191	-0.270704	-1.83674	0.516043
ENSG00000119737	O95800	GPR75	0.255905	1.29667	0.763119	0.738677	0.902212	1.17371	1.69787	-0.611917	1.12606	0.158604	2.31164	0.538313	1.72678	0.496172	0.0762305	1.44594	-0.396981	-2.4238	1.56312
ENSG00000155269	Q96P69	GPR78	-5.88258	-12.4306	-5.7303	-3.5052	-3.88502	-3.5074	-12.4306	-4.17692	-12.4306	-12.4306	-2.09691	-5.60276	-12.4306	-12.4306	-12.4306	-12.4306	-4.49112	-12.4306	0.66721
ENSG00000171657	Q96P67	GPR82	-4.56246	-2.00805	-3.41714	-2.50626	-0.982516	-0.488907	-1.43768	-4.43234	-1.34318	-0.142105	-2.18997	-11.1105	-11.1105	-3.68279	-2.26276	-2.14063	-11.1105	-11.1105	-1.0989
ENSG00000123901	Q9NYM4	GPR83	-2.92862	-3.35998	-3.18906	-11.4651	-2.50538	-11.4651	-11.4651	-11.4651	-3.69278	-3.66084	-3.12799	-4.6372	-11.4651	-11.4651	-4.92677	-11.4651	-11.4651	-11.4651	-0.132367
ENSG00000139572	Q9NQS5	GPR84	-1.86103	-10.3975	-3.69714	-2.20703	-1.43779	0.330984	-10.3975	0.437262	-10.3975	1.48813	-1.47693	1.54729	3.499	2.23153	0.126199	0.640608	1.47513	-0.792569	1.4205
ENSG00000164604	P60893	GPR85	-4.13083	-4.14844	-12.2536	-5.6382	-12.2536	-3.74435	-12.2536	-5.57535	-6.05306	-12.2536	-2.59721	-3.84918	-3.81243	-12.2536	-5.71523	-12.2536	-5.88727	-12.2536	0.0788928
ENSG00000138271	Q9BY21	GPR87	-3.58256	-3.02031	-10.1306	-10.1306	-10.1306	-0.623422	-2.62154	-10.1306	-10.1306	-10.1306	-0.211561	-10.1306	-10.1306	-10.1306	-10.1306	-10.1306	-2.77314	-10.1306	0.465489
ENSG00000181656	Q9GZN0	GPR88	-3.6301	-2.48212	-11.1704	-4.5551	-2.62481	-11.1704	-11.1704	-2.91671	-11.1704	-11.1704	-3.8289	-11.1704	-11.1704	-11.1704	-11.1704	-4.511	-4.80417	-3.14678	0.162277
ENSG00000117262	B7ZAQ6	GPR89A	1.48602	1.63391	1.7034	1.21905	1.74517	2.13453	2.45454	0.993052	1.06773	1.81477	1.64139	1.86895	1.25898	0.600856	1.25162	2.23034	0.15178	0.474961	1.0762
ENSG00000188092	P0CG08	GPR89B	1.59772	1.87835	1.71201	1.45626	2.14635	2.23534	2.77743	1.36106	1.03649	1.59207	1.94317	2.18385	1.33221	0.572854	1.09728	2.50072	0.452466	0.932773	1.28099
ENSG00000198932	Q5JY77	GPRASP1	1.76818	2.09102	1.43661	0.591867	2.12527	1.79598	1.36482	0.187644	0.930988	0.720903	1.76087	1.76123	0.21333	-0.0570003	-0.0163732	0.591319	-0.472675	-1.07385	0.886024
ENSG00000158301	Q96D09	GPRASP2	-1.36434	-2.25528	-2.08405	-2.75349	-11.3578	-1.62843	-2.26898	-11.3578	-5.15727	-11.3578	-0.70231	-1.21941	-2.18133	-3.34785	-2.50998	-3.70547	-3.41823	-11.3578	2.17616
ENSG00000013588	Q8NFJ5	GPRC5A	-4.32132	-5.33371	-12.444	-12.444	-4.48145	-3.93485	-12.444	-3.19267	-12.444	-12.444	-2.30279	-4.03968	-12.444	-6.00795	-12.444	-12.444	-12.444	-12.444	0.151383
ENSG00000167191	Q9NZH0	GPRC5B	-2.11042	-3.00136	-2.41568	-3.17839	-2.82279	-3.59464	-2.79305	-4.43271	-4.9132	-12.1038	-2.4475	-1.38096	-12.1038	-4.09393	-3.57721	-4.45155	-4.16431	-12.1038	0.906567
ENSG00000170412	Q9NQ84	GPRC5C	-4.24498	-5.25737	-5.66735	-4.75973	-2.60189	-12.3677	-12.3677	-12.3677	-6.16722	-12.3677	-5.02616	-4.54618	-3.19128	-3.3606	-4.25481	-3.71901	-2.84714	-12.3677	0.227724
ENSG00000111291	Q9NZD1	GPRC5D	-1.9951	-1.43034	-1.84205	-2.9201	-0.575742	-9.53544	1.28844	1.21689	-9.53544	-0.734423	0.798298	1.73971	-0.680326	0.344856	-9.53544	-1.30059	-0.861302	-0.777037	2.28254
ENSG00000173612	Q5T6X5	GPRC6A	-10.8838	-10.8838	-10.8838	-10.8838	-10.8838	-3.95169	-10.8838	-10.8838	-10.8838	-10.8838	-1.96326	-10.8838	-10.8838	-10.8838	-10.8838	-10.8838	-10.8838	-10.8838	-1.8708
ENSG00000169258	Q7Z2K8	GPRIN1	-3.90062	-1.53225	-1.58308	-1.83855	-2.48126	-0.61301	-0.617082	-1.60542	-1.79899	-1.31996	-0.200854	-0.817559	-2.58585	-0.56143	-2.10866	-1.62434	0.662928	-3.00365	0.377022
ENSG00000204175	O60269	GPRIN2	-2.80319	-10.3435	-10.3435	-10.3435	-10.3435	-0.836316	-10.3435	-10.3435	-10.3435	-10.3435	-0.687192	-2.52201	-3.4791	-10.3435	-10.3435	-10.3435	-10.3435	-10.3435	1.98891
ENSG00000185477	Q6ZVF9	GPRIN3	1.6698	2.28639	2.39034	1.40537	2.8031	3.01287	3.52304	2.51289	1.82414	2.62347	2.0783	2.53869	1.42914	1.87429	1.86972	3.5117	0.670202	0.615695	1.14329
ENSG00000169727	Q13098	GPS1	1.61022	2.0062	2.41216	1.89749	2.69622	3.11166	2.85694	2.09341	1.59317	2.424	2.51405	2.5681	2.67085	2.08191	2.15628	2.25652	1.58905	-0.162702	1.19175
ENSG00000132522	Q13227	GPS2	2.28024	1.88746	2.27757	1.83563	1.71796	1.627	2.07724	1.37081	1.09401	2.38894	2.1462	1.54936	1.92433	1.47005	2.0681	2.29515	1.72999	1.74319	2.18637
ENSG00000160360	A0A0A0MRC4	GPSM1	-1.05328	-0.403867	0.100052	-1.9021	0.237142	0.290795	-1.36458	-0.617198	-0.969072	-1.55322	-0.171185	-1.53589	-0.914508	-2.9296	-1.97985	-0.85841	-1.00274	-2.43135	0.921197
ENSG00000121957	A0A024R0F8	GPSM2	-0.297052	-0.699291	-1.79031	-1.19841	-1.17921	-1.21572	-0.423594	-0.0478037	-1.67939	-0.127037	-0.0516425	-1.17648	0.696439	-0.642859	-0.861346	0.0681619	-1.03531	0.238651	0.433241
ENSG00000213654	Q9Y4H4	GPSM3	6.80359	7.01485	6.83624	6.91772	7.35936	7.547	7.41615	7.48342	6.16648	7.1384	7.21474	7.66491	7.58962	7.89279	7.2987	7.18856	8.12397	5.62281	7.38579
ENSG00000167701	P24298	GPT	-10.8294	-2.72428	-3.13598	-10.8294	-1.86968	-10.8294	-10.8294	-2.16179	-10.8294	-10.8294	-3.48783	-2.42502	-10.8294	-10.8294	-10.8294	-10.8294	-10.8294	-10.8294	-1.81635
ENSG00000166123	Q8TD30	GPT2	-2.33024	-2.93199	-1.88735	-3.10901	-1.17	-3.52527	-0.625887	-1.56206	-3.52784	-0.914108	-1.53092	-0.463969	-2.37333	-1.15493	-3.18669	-2.066	-1.51488	-12.0345	1.29783
ENSG00000233276	P07203	GPX1	6.22658	6.1017	6.6974	6.23456	6.46922	5.98211	6.49993	7.73902	6.62941	7.04931	6.29723	6.72366	6.60361	6.3048	7.69412	6.22678	6.61048	6.85803	6.74719
ENSG00000176153	P18283	GPX2	-3.40273	-1.8457	-2.25741	-9.9508	-9.9508	-3.01867	-9.9508	-9.9508	-3.75032	-9.9508	-1.61371	-3.12291	-9.9508	-9.9508	-9.9508	-3.29136	-9.9508	-9.9508	2.22967
ENSG00000211445	P22352	GPX3	-0.172815	-0.226993	-1.53233	-1.42568	0.0168518	-0.0196622	-0.618985	0.680767	-2.8424	-1.64319	0.552927	-0.511535	-0.0878985	-1.14779	-1.18189	-0.681452	-0.0937177	-11.0281	1.15237
ENSG00000167468	P36969	GPX4	4.58263	4.67365	5.07418	4.22017	5.51596	5.33751	5.95204	5.92386	5.71619	5.65577	4.48361	5.35656	5.62893	4.50247	5.77346	5.18652	4.94268	4.74971	4.98738
ENSG00000224586	O75715	GPX5	-10.3682	-10.3682	-10.3682	-3.7529	-10.3682	-10.3682	-10.3682	-10.3682	-10.3682	-10.3682	-1.44768	-10.3682	-10.3682	-10.3682	-10.3682	-10.3682	-10.3682	-10.3682	0.227883
ENSG00000198704	P59796	GPX6	-1.84326	-10.3797	-10.3797	-10.3797	-10.3797	-10.3797	-10.3797	-10.3797	-10.3797	-10.3797	-1.45916	-3.55184	-10.3797	-10.3797	-10.3797	-10.3797	-10.3797	-10.3797	1.21593
ENSG00000116157	Q96SL4	GPX7	-0.420449	1.06326	0.810394	0.724586	1.15463	1.18848	2.71653	1.34722	-0.941463	0.673914	1.29593	1.86074	1.25143	0.880323	0.858176	1.98018	-1.18809	-0.68945	1.8859
ENSG00000164294	Q8TED1	GPX8	-4.77032	-11.3184	-11.3184	-11.3184	-11.3184	-4.38626	-11.3184	-11.3184	-11.3184	-11.3184	-2.9813	-2.91403	-11.3184	-11.3184	-11.3184	-11.3184	-11.3184	-11.3184	1.01405
ENSG00000089351	Q96CP6	GRAMD1A	4.07058	4.49304	4.25051	4.22507	4.43481	4.31346	4.65088	4.43366	3.20592	4.02998	4.20867	4.99244	4.65067	5.47666	4.06678	4.97063	5.91177	2.77157	5.32042
ENSG00000023171	Q3KR37	GRAMD1B	-0.313885	0.738721	0.529162	0.326916	0.373304	1.62826	0.251572	0.461355	-0.246196	0.357244	0.764047	1.3401	1.77622	1.16969	1.28493	0.894451	2.29387	-2.56459	1.77243
ENSG00000178075	Q8IYS0	GRAMD1C	0.177238	0.226661	0.0262446	0.312311	0.531022	0.20236	0.840877	-1.27583	-1.9811	0.419325	0.523517	0.925363	-0.310592	-0.520807	-1.72177	-0.36548	-1.07671	-2.43877	-0.0004232
ENSG00000175318	Q8IUY3	GRAMD2A	-11.685	-11.685	-11.685	-11.685	-11.685	-1.76322	-11.685	-3.43124	-11.685	-11.685	-1.18143	-11.685	-11.685	-11.685	-11.685	-11.685	-11.685	-5.23523	0.647466
ENSG00000155324	Q96HH9	GRAMD2B	-1.46916	-0.695926	-0.492792	-1.40123	-0.838905	0.0246792	0.55297	-1.13149	-1.61442	-0.904778	-0.200325	-0.980491	-0.327266	-1.96042	-0.425193	-0.0578253	-2.031	-2.46049	1.89194
ENSG00000075240	Q6IC98	GRAMD4	1.04756	2.44477	2.11881	2.01159	2.38919	2.33129	2.54651	2.384	1.92657	2.09692	2.29226	2.49097	2.78936	2.43668	2.02753	2.34757	1.70488	-0.414066	1.94015
ENSG00000154016	Q13588	GRAP	3.0539	2.9556	2.95096	2.67516	3.92607	3.19415	4.23696	2.55665	2.74076	3.28738	3.93768	3.35204	2.47916	2.25005	2.53173	2.74091	1.27738	1.28909	1.81546
ENSG00000100351	O75791	GRAP2	3.55545	3.77556	3.54768	2.89388	4.1275	3.96521	4.33574	4.62586	3.14403	3.8991	4.37482	3.77842	3.10323	2.9925	4.93218	4.04925	3.6603	2.44209	3.75498
ENSG00000189152	Q8TC17	GRAPL	2.8463	3.03505	2.58513	2.34319	3.44041	3.51078	3.58199	1.86244	2.73655	3.43339	3.6601	2.35922	2.10925	1.93965	2.28582	2.48725	1.21021	0.854235	2.62355
ENSG00000106070	Q13322	GRB10	-0.289805	0.0632921	0.0503859	-0.58789	-0.401608	-0.474651	-0.506732	2.83831	-0.827081	0.509626	-0.062373	1.98631	1.5113	2.1817	1.04186	0.0307714	1.90651	-0.439832	2.73903
ENSG00000115290	Q14449	GRB14	-10.9314	-3.82109	-4.23108	-10.9314	-3.96306	-10.9314	-10.9314	-3.26029	-3.74078	-10.9314	-1.59657	-2.52706	-10.9314	-3.50368	-10.9314	-10.9314	-1.77286	-2.90776	-0.919794
ENSG00000177885	P62993	GRB2	5.03544	5.25539	5.0275	5.06632	5.46749	5.85604	5.51335	5.71789	4.48478	5.30456	5.16914	6.11692	5.78389	5.89713	5.30314	5.41361	5.88643	3.41754	5.49334
ENSG00000141738	Q14451	GRB7	-4.66552	-4.10326	-11.2136	-11.2136	-11.2136	-4.28146	-11.2136	-4.5354	-11.2136	-11.2136	-3.87205	-4.3857	-11.2136	-11.2136	-11.2136	-11.2136	-11.2136	-11.2136	0.119124
ENSG00000196208	Q4ZG55	GREB1	-6.44645	-4.30621	-5.30113	-4.06907	-4.03482	-6.06239	-3.68374	-12.9945	-12.9945	-3.60962	-2.66078	-3.37021	-12.9945	-6.55843	-3.46986	-3.76207	-12.9945	-12.9945	1.7162
ENSG00000141449	Q9C091	GREB1L	-3.64885	-5.65864	-12.769	-5.16101	-12.769	-3.5244	-12.769	-4.10139	-12.769	-3.38407	-2.43524	-5.94109	-5.90454	-12.769	-12.769	-12.769	-12.769	-4.74532	1.09933
ENSG00000166923	O60565	GREM1	-1.8442	-2.32733	-2.22626	-2.46399	-2.47031	-2.61367	-2.41141	-2.57036	-2.46877	-3.43589	-1.37872	-2.51241	-2.57504	-3.0074	-2.0681	-2.50189	-2.79811	-2.40903	0.944944
ENSG00000180875	Q9H772	GREM2	-1.57079	-2.73853	-0.932086	-3.81888	-3.46425	-1.04607	-1.22403	-3.75572	-2.07398	-2.62583	-1.77051	-2.60851	-11.4268	-3.99911	-4.88853	-2.19439	-3.48732	-3.98538	1.83146
ENSG00000134317	Q9NZI5	GRHL1	-1.65476	-3.25564	-1.67084	-2.29678	-2.81442	-2.43636	-1.53424	-2.10793	-4.17242	-2.55872	-1.11801	-3.2185	-4.49989	-3.35101	-3.02582	-1.90464	-2.00834	-1.75412	0.73974
ENSG00000083307	Q6ISB3	GRHL2	-3.42965	-11.9661	-4.27273	-11.9661	-4.00352	-4.03991	-11.9661	-11.9661	-11.9661	-11.9661	-1.46258	-3.56176	-11.9661	-11.9661	-11.9661	-5.30668	-11.9661	-11.9661	1.43656
ENSG00000158055	Q8TE85	GRHL3	-2.80853	-11.345	-4.64465	-11.345	-3.3824	-11.345	-2.83986	-4.6668	-5.14451	-2.54398	-4.00345	-11.345	-2.48988	-4.9089	-11.345	-3.11014	-11.345	-11.345	1.36589
ENSG00000137106	Q9UBQ7	GRHPR	0.44208	1.35571	1.00572	0.90428	2.39507	1.90002	1.98168	1.76606	0.515533	0.970255	1.52212	1.76515	1.9267	1.69128	0.745834	1.51266	-0.444645	0.16761	1.79032
ENSG00000155511	P42261	GRIA1	-3.76315	-12.2996	-5.59927	-12.2996	-12.2996	-12.2996	-12.2996	-12.2996	-12.2996	-12.2996	-1.50675	-4.47809	-3.8585	-5.86352	-12.2996	-4.06476	-12.2996	-12.2996	2.17011
ENSG00000120251	P42262	GRIA2	-5.97916	-3.83892	-4.83384	-12.5272	-5.55887	-3.02002	-12.5272	-12.5272	-12.5272	-12.5272	-2.38598	-12.5272	-5.6628	-12.5272	-5.98892	-12.5272	-4.58771	-12.5272	0.570621
ENSG00000125675	P42263	GRIA3	-3.52722	-12.0637	-3.78765	-12.0637	-12.0637	-3.55449	-12.0637	-4.39255	-12.0637	-12.0637	-1.72994	-12.0637	-12.0637	-12.0637	-12.0637	-12.0637	-12.0637	-12.0637	1.59051
ENSG00000152578	P48058	GRIA4	-12.7006	-12.7006	-12.7006	-12.7006	-12.7006	-12.7006	-12.7006	-12.7006	-12.7006	-12.7006	-2.19711	-5.87276	-5.83622	-6.26456	-12.7006	-12.7006	-12.7006	-12.7006	0.479658
ENSG00000182771	Q9ULK0	GRID1	-11.9341	-4.82377	-4.24071	-4.32613	-2.65305	-11.9341	-3.42897	-3.68037	-11.9341	-1.55028	-1.60036	-2.30978	-11.9341	-5.49801	-11.9341	-5.27467	-11.9341	-11.9341	0.883683
ENSG00000152208	O43424	GRID2	-3.28527	-12.8198	-12.8198	-12.8198	-12.8198	-12.8198	-12.8198	-12.8198	-12.8198	-12.8198	-2.31625	-12.8198	-12.8198	-5.39205	-12.8198	-12.8198	-12.8198	-12.8198	0.945431
ENSG00000215045	A4D2P6	GRID2IP	-1.55828	-1.31317	-2.40321	-3.80637	-0.369393	-2.90514	-3.32292	-4.73615	-2.90771	-11.4143	-0.621472	-2.596	-3.55611	-2.66971	-11.4143	-4.7549	-2.7402	-4.9646	1.59607
ENSG00000275572	A4D1Z8	GRIFIN	-9.16589	-9.16589	-9.16589	-9.16589	-9.16589	-1.23968	-9.16589	-9.16589	-9.16589	-9.16589	-1.82434	-9.16589	-9.16589	-9.16589	-9.16589	-9.16589	-9.16589	-9.16589	-9.16589
ENSG00000171189	P39086	GRIK1	-3.32883	-11.4515	-2.76164	-4.8362	-11.4515	-3.52533	-11.4515	-11.4515	-11.4515	-11.4515	-2.53098	-11.4515	-11.4515	-11.4515	-3.33865	-11.4515	-5.08527	-11.4515	1.46576
ENSG00000164418	Q13002	GRIK2	-4.7091	-5.13911	-5.5491	-12.2494	-12.2494	-12.2494	-12.2494	-12.2494	-12.2494	-12.2494	-12.2494	-12.2494	-12.2494	-5.81335	-4.13655	-12.2494	-12.2494	-12.2494	0.220473
ENSG00000163873	Q13003	GRIK3	-2.58582	-4.59955	-4.01475	-5.09669	-3.42361	-12.7047	-12.7047	-4.03707	-5.51401	-4.9004	-2.5634	-12.7047	-4.26354	-5.27692	-6.16634	-12.7047	-5.34715	-12.7047	1.06057
ENSG00000149403	Q16099	GRIK4	-1.27307	-3.1633	-3.25465	-12.2658	-2.72209	-3.34254	-1.76363	-2.2784	-3.08257	-12.2658	-1.02567	-1.64238	-3.41067	-5.82969	-0.219171	-1.61979	-3.3292	-12.2658	1.20401
ENSG00000105737	Q16478	GRIK5	-2.57263	-2.59028	-2.00461	-4.08479	-1.27547	-2.76952	-5.17577	-2.21934	-3.18613	-2.89174	-0.899895	-0.789412	-1.66945	-1.81246	-1.7092	-3.04407	-2.34187	-3.6691	0.125223
ENSG00000176884	Q05586	GRIN1	-2.99706	-12.1172	-12.1172	-5.50185	-12.1172	-4.19098	-12.1172	-12.1172	-12.1172	-12.1172	-3.19663	-12.1172	-12.1172	-12.1172	-12.1172	-12.1172	-12.1172	-12.1172	0.478234
ENSG00000183454	Q12879	GRIN2A	-3.3094	-4.73991	-4.4171	-3.82582	-5.46564	-2.80661	-13.4282	-4.43942	-7.22775	-5.62398	-2.28762	-6.60034	-3.25306	-6.00049	-5.8977	-13.4282	-6.07073	-13.4282	1.33694
ENSG00000273079	Q13224	GRIN2B	-3.1412	-7.20792	-6.04222	-7.7029	-5.77262	-3.93747	-14.3183	-6.06452	-7.12761	-3.93443	-1.98535	-5.91389	-4.46469	-5.08915	-6.78772	-14.3183	-7.95198	-14.3183	0.958805
ENSG00000161509	Q14957	GRIN2C	-3.60915	-5.35644	-5.76642	-12.4668	-5.4984	-2.73745	-12.4668	-5.78858	-12.4668	-4.66252	-2.32551	-12.4668	-4.02565	-6.03067	-4.93624	-12.4668	-12.4668	-12.4668	0.86553
ENSG00000105464	O15399	GRIN2D	-4.17497	-4.60499	-2.44162	-4.10735	-2.75562	-1.09369	-3.21018	-2.46395	-3.20869	-3.91107	-1.57406	-2.57569	-1.27731	-1.97237	-4.18478	-1.60948	-1.9056	-3.69166	0.617122
ENSG00000198785	Q8TCU5	GRIN3A	-4.26574	-2.96457	-2.8927	-2.61633	-5.42009	-2.4667	-2.56378	-5.71026	-4.61615	-12.3885	-1.88492	-2.40198	-3.94734	-2.50816	-3.86183	-3.73976	-6.02219	-12.3885	1.01422
ENSG00000116032	O60391	GRIN3B	-1.22488	-3.9706	-2.0698	-3.47297	-1.53724	-0.98942	-3.57184	-11.0809	-11.0809	-11.0809	-0.162606	-4.25305	-11.0809	-1.65949	-2.55431	-2.43224	-3.72343	-11.0809	0.251782
ENSG00000178719	Q7Z429	GRINA	5.40768	5.42355	5.95947	5.73239	5.50052	5.84177	5.18927	6.46166	5.71253	6.02431	5.31842	6.19971	6.19081	7.34993	6.26971	6.21584	6.9965	6.62828	6.2833
ENSG00000155974	Q9Y3R0	GRIP1	-2.69775	-2.93743	-2.35175	-5.42456	-12.0399	-2.79533	-1.73026	-3.78617	-4.84926	-4.23566	-1.70616	-2.90028	-3.59879	-2.81081	-3.92701	-3.39121	-5.67363	-3.60259	1.61429
ENSG00000144596	Q9C0E4	GRIP2	-3.59572	-12.9379	-6.23752	-4.33361	-12.9379	-4.01463	-12.9379	-4.68414	-6.73739	-12.9379	-1.60469	-4.53351	-12.9379	-4.92797	-12.9379	-6.27843	-4.99834	-12.9379	1.42998
ENSG00000068400	Q4V328	GRIPAP1	3.04265	3.50962	3.64082	3.29563	3.45968	4.01769	3.55247	3.32072	3.04819	3.24926	3.43005	4.03828	3.62091	3.76619	3.39854	3.75914	4.12953	1.75983	3.88047
ENSG00000185974	Q15835	GRK1	-2.55147	-11.6716	-4.97126	-5.05626	-11.6716	-4.73947	-11.6716	-11.6716	-11.6716	-11.6716	-1.75253	-11.6716	-2.49518	-11.6716	-3.55871	-11.6716	-11.6716	-11.6716	1.3388
ENSG00000173020	P25098	GRK2	5.37096	5.80139	5.74099	5.58462	5.8534	6.08716	6.11071	5.6672	4.76908	5.75912	5.81981	6.29669	6.18323	5.93478	5.72537	5.78903	6.2544	3.78919	5.75858
ENSG00000100077	P35626	GRK3	1.15763	2.32276	2.65269	2.16077	2.27924	2.94313	2.37203	2.01033	1.5621	2.55317	1.59369	2.3855	2.73106	2.10636	2.07782	1.99729	1.52581	-0.17381	1.81812
ENSG00000125388	P32298	GRK4	-1.7391	-1.90859	-2.90525	-1.82303	-0.550212	-0.973533	-0.845235	-2.34379	-1.16545	-2.21025	-0.261976	-1.31943	-1.93402	-2.58805	-1.26397	-2.62526	-1.66004	-11.5952	1.5027
ENSG00000198873	P34947	GRK5	1.92074	2.12544	1.48964	1.59643	2.22566	1.95565	2.45118	2.17645	0.925603	1.64609	2.12432	2.33453	1.60868	1.59401	2.4147	1.8719	2.48292	-0.0968232	2.74301
ENSG00000198055	P43250	GRK6	5.37403	5.75377	5.63469	5.35902	6.0802	5.90045	6.08851	5.69813	4.76675	5.8397	5.76649	6.0382	6.20252	5.99461	5.42019	5.77951	6.43569	4.51165	5.62406
ENSG00000114124	Q8WTQ7	GRK7	-4.51428	-11.0624	-4.362	-11.0624	-11.0624	-2.55315	-11.0624	-4.38416	-11.0624	-1.67745	-1.40601	-4.23446	-11.0624	-4.62625	-11.0624	-4.40291	-2.38821	-11.0624	0.948231
ENSG00000152822	Q13255	GRM1	-3.37154	-12.2292	-5.52881	-4.62118	-12.2292	-4.30294	-12.2292	-4.55802	-12.2292	-12.2292	-1.72561	-12.2292	-12.2292	-12.2292	-12.2292	-12.2292	-5.86288	-12.2292	1.10315
ENSG00000164082	Q14416	GRM2	-3.65734	-4.08871	-2.9201	-3.58954	-2.06579	-3.27056	-2.36913	-5.51561	-5.99332	-12.1938	-2.27473	-4.37228	-3.01738	-12.1938	-3.34604	-4.54152	-3.84071	-12.1938	0.904052
ENSG00000198822	Q14832	GRM3	-2.9919	-3.42326	-4.82802	-11.5284	-11.5284	-11.5284	-11.5284	-11.5284	-11.5284	-11.5284	-2.6078	-11.5284	-11.5284	-11.5284	-11.5284	-11.5284	-11.5284	-11.5284	0.804073
ENSG00000124493	Q14833	GRM4	-3.68937	-6.28327	-13.3936	-13.3936	-13.3936	-6.46147	-13.3936	-6.71541	-6.20296	-13.3936	-2.15349	-5.57207	-4.53848	-5.3837	-5.28071	-13.3936	-6.0361	-13.3936	0.140314
ENSG00000168959	P41594	GRM5	-4.94032	-12.4807	-4.20464	-12.4807	-12.4807	-4.55446	-12.4807	-12.4807	-3.48974	-2.35966	-1.6878	-12.4807	-12.4807	-12.4807	-4.36778	-12.4807	-12.4807	-12.4807	1.11464
ENSG00000113262	O15303	GRM6	-3.98716	-12.1099	-12.1099	-12.1099	-12.1099	-3.60069	-12.1099	-12.1099	-12.1099	-12.1099	-2.77503	-2.70765	-12.1099	-12.1099	-12.1099	-12.1099	-5.74361	-12.1099	0.807423
ENSG00000196277	Q14831	GRM7	-3.86842	-4.29978	-5.70454	-12.4049	-4.44229	-3.48164	-12.4049	-4.73375	-12.4049	-4.60064	-3.07003	-5.577	-5.54045	-12.4049	-5.86657	-12.4049	-12.4049	-12.4049	0.85342
ENSG00000179603	O00222	GRM8	-3.93494	-4.94733	-5.35732	-5.44232	-4.09507	-1.96615	-12.0577	-4.38653	-12.0577	-12.0577	-2.72281	-5.22978	-12.0577	-3.31303	-12.0577	-12.0577	-12.0577	-12.0577	0.653221
ENSG00000030582	P28799	GRN	5.23882	6.09891	6.3095	5.91439	6.28773	7.41565	5.73242	6.97452	5.10041	5.66763	6.22311	7.41569	7.63857	7.94762	6.49113	6.15098	7.91174	4.28733	6.89559
ENSG00000134443	P07492	GRP	-9.13403	-9.13403	-9.13403	-9.13403	-9.13403	-9.13403	-9.13403	-9.13403	-9.13403	-9.13403	-9.13403	-9.13403	-9.13403	-2.69794	-9.13403	-9.13403	-9.13403	-9.13403	2.46163
ENSG00000109519	Q9HAV7	GRPEL1	0.747472	0.800168	0.749303	1.1488	1.36063	1.71998	2.15947	0.849769	0.395717	1.1761	1.18899	1.29297	1.55219	0.990331	-0.0480373	1.17026	0.379243	-0.410467	1.38852
ENSG00000164284	Q8TAA5	GRPEL2	0.777228	0.759549	0.931033	-0.00258067	1.06123	1.67669	2.23867	-0.453489	-0.119799	0.609513	0.776587	1.32718	0.589734	0.301534	-0.0331097	1.0417	-0.207077	-1.07634	-1.49889
ENSG00000126010	P30550	GRPR	-2.19193	-10.3147	-0.818893	-2.70669	-3.34629	-2.38844	-1.48839	-2.64352	-2.12896	-10.3147	-0.395578	-10.3147	-0.291343	-10.3147	-10.3147	-10.3147	-10.3147	-10.3147	1.01806
ENSG00000132463	Q12849	GRSF1	1.32413	2.34984	2.34196	1.82772	2.49972	2.53533	3.26645	2.39188	1.58804	2.12856	2.00519	2.35188	2.07916	1.66178	1.83915	2.80145	0.928217	0.315324	1.8121
ENSG00000139835	Q5TC63	GRTP1	-2.37433	-2.80569	-4.21044	-1.30838	-10.9108	-3.97866	-10.9108	-0.923405	-10.9108	-1.52589	-1.25445	-3.08927	-10.9108	-2.16616	-0.217286	-4.25135	-0.168955	-4.46105	0.100139
ENSG00000105447	Q9BQ67	GRWD1	0.747702	1.59867	1.73541	1.08215	1.69265	2.46135	2.01702	1.42877	1.65355	1.99172	1.7059	2.16953	1.67274	1.39622	1.32968	1.54602	0.759061	-1.06737	1.11678
ENSG00000215203	A8MXD5	GRXCR1	-9.35376	-9.35376	-9.35376	-9.35376	-9.35376	-9.35376	-9.35376	-9.35376	-9.35376	-9.35376	-9.35376	-9.35376	-9.35376	-9.35376	-9.35376	-9.35376	-9.35376	-9.35376	1.97896
ENSG00000204928	A6NFK2	GRXCR2	-8.94598	-8.94598	-8.94598	-8.94598	-8.94598	-2.01385	-8.94598	-8.94598	-8.94598	-8.94598	-8.94598	-8.94598	-8.94598	-8.94598	-8.94598	-8.94598	-8.94598	-8.94598	1.65014
ENSG00000186088	A4D1B5	GSAP	1.70312	2.84377	2.29423	2.21347	2.17485	2.42235	2.90975	1.91512	1.67183	1.98888	2.06258	2.41784	2.50003	2.12091	2.14575	2.14169	0.878012	0.125298	1.99697
ENSG00000133937	P56915	GSC	-3.15672	-2.59447	-2.0114	-9.7048	-9.7048	-1.1956	-0.201651	-9.7048	-3.50431	0.416208	-0.0484578	-2.87691	-9.7048	-1.69489	-9.7048	-9.7048	-2.3473	-9.7048	2.11319
ENSG00000063515	O15499	GSC2	-9.41364	-9.41364	-1.72025	-9.41364	-9.41364	-9.41364	-9.41364	-9.41364	-9.41364	-9.41364	-2.0721	-9.41364	-9.41364	-9.41364	-9.41364	-9.41364	-9.41364	-9.41364	-0.400615
ENSG00000167914	Q96QA5	GSDMA	-10.5514	-1.44892	-1.05564	-1.94713	-2.5888	-1.04418	-2.04627	-2.88027	-2.04477	-10.5514	-1.21654	-2.14704	-2.69317	-3.12366	-2.02477	-2.31655	-10.5514	-10.5514	0.78132
ENSG00000073605	B2CM73	GSDMB	1.84234	2.31074	2.03388	1.76996	2.06157	2.17152	2.8944	2.03001	1.7678	1.99842	2.65187	2.46389	1.88915	1.205	1.77399	2.58678	0.549475	0.714083	1.78204
ENSG00000147697	Q9BYG8	GSDMC	-3.37933	-3.80934	-10.9197	-10.9197	-10.9197	-2.41047	-2.82825	-4.24148	-10.9197	-10.9197	-1.58481	-4.09178	-10.9197	-2.49613	-3.38914	-10.9197	-2.24553	-10.9197	0.898316
ENSG00000104518	P57764	GSDMD	2.631	3.14627	3.00904	2.88442	2.98992	3.54278	3.70418	2.77517	2.27278	3.37979	2.94178	3.82806	3.22826	3.25981	3.10015	3.72097	3.40498	1.01532	3.06982
ENSG00000105928	O60443	GSDME	-3.98366	-12.5201	-4.24409	-12.5201	-3.97449	-1.8985	-3.20933	-3.85253	-4.74781	-2.72072	-1.01707	-3.11789	-5.65569	-12.5201	-2.82574	-12.5201	-2.84775	-12.5201	0.882562
ENSG00000131149	Q14687	GSE1	4.03865	3.66802	3.8954	3.54086	3.81448	3.89951	3.61923	3.55871	3.67295	4.17808	5.31252	3.34583	3.35716	3.91804	4.56417	3.36527	4.36647	3.51958	3.43984
ENSG00000111305	G3XAB9	GSG1	-2.09655	-10.9542	-4.25382	-10.9542	-3.9858	-10.9542	-10.9542	-10.9542	-10.9542	-10.9542	-1.61931	-3.13264	-10.9542	-10.9542	-10.9542	-10.9542	-10.9542	-10.9542	1.05642
ENSG00000169181	Q6UXU4	GSG1L	-2.8913	-11.7489	-4.05552	-4.14095	-4.78055	-0.827902	-11.7489	-4.07778	-11.7489	-11.7489	-2.41406	-2.1246	-11.7489	-2.32747	-3.22229	-4.09663	-4.39141	-4.30745	1.4314
ENSG00000214978	A8MUP6	GSG1L2	-9.18565	-9.18565	-9.18565	-9.18565	-9.18565	-9.18565	-9.18565	-9.18565	-9.18565	-9.18565	-9.18565	-9.18565	-9.18565	-9.18565	-9.18565	-9.18565	-9.18565	-9.18565	-0.172625
ENSG00000105723	P49840	GSK3A	2.38792	2.78642	2.77479	2.50199	2.92903	3.06338	3.02631	3.16544	2.44171	3.57611	2.88693	3.55845	3.44613	3.60403	3.23016	3.1878	3.5738	2.80958	2.92068
ENSG00000082701	P49841	GSK3B	3.18709	3.49687	3.13873	3.24951	3.66575	3.42278	3.74432	3.68419	2.29269	3.19148	3.72631	3.91079	3.82621	3.46722	3.04968	3.62596	3.56202	2.26989	3.41056
ENSG00000100744	Q9P0R6	GSKIP	0.184399	-0.135741	0.55495	-0.634822	0.15407	0.684447	1.35269	0.150814	-0.569252	0.147057	0.904114	0.901199	1.52294	0.642954	-0.176817	1.17472	0.0390225	-0.316954	1.35926
ENSG00000148180	P06396	GSN	0.362347	0.810533	0.812125	0.57945	0.948491	1.78522	1.01251	0.629989	0.0527707	1.95793	1.38675	1.9466	2.30422	1.46118	0.932626	0.649519	1.64943	-0.722696	1.67355
ENSG00000103342	P15170	GSPT1	5.86427	5.52504	5.42685	5.29391	5.29412	4.55164	3.92067	5.4393	6.60977	6.42139	5.70237	4.22483	5.2551	4.36105	5.54713	4.98242	4.28014	6.66325	3.98006
ENSG00000189369	Q8IYD1	GSPT2	-0.412756	0.831996	-0.259027	-0.00399401	1.23316	0.974299	1.32064	-0.018506	0.37247	-0.0546663	0.567354	1.04972	-0.193013	-0.263061	-0.869692	0.650314	-2.91373	-2.09485	1.61666
ENSG00000104687	P00390	GSR	2.84625	3.5383	3.02591	3.03103	3.63011	3.60033	4.11922	3.9064	2.78471	3.81319	2.79482	4.49517	4.58498	4.32946	3.62118	4.05128	3.59105	1.89543	4.11874
ENSG00000100983	P48637	GSS	1.74706	2.11264	2.23522	1.84605	2.89547	3.33889	1.9734	2.48411	1.4567	2.61784	2.23291	2.65565	2.969	1.91758	1.76822	2.26666	1.28766	0.879239	2.701
ENSG00000243955	P08263	GSTA1	-9.39396	-9.39396	-2.69361	-9.39396	-9.39396	-0.884759	-9.39396	-9.39396	-9.39396	-9.39396	0.262385	-9.39396	-9.39396	-1.96622	-2.85564	-9.39396	-9.39396	-9.39396	1.61698
ENSG00000244067	P09210	GSTA2	-9.75967	-9.75967	-9.75967	-9.75967	-9.75967	-9.75967	-9.75967	-9.75967	-9.75967	-9.75967	-9.75967	-9.75967	-9.75967	-9.75967	-3.22135	-9.75967	-9.75967	-9.75967	0.836458
ENSG00000174156	Q16772	GSTA3	-9.218	-9.218	-9.218	-9.218	-9.218	-2.28587	-9.218	-9.218	-9.218	-9.218	-0.88091	-9.218	-9.218	-9.218	-9.218	-9.218	-9.218	-9.218	1.37813
ENSG00000170899	O15217	GSTA4	-1.95135	-1.7995	-0.79966	-3.87247	-2.52522	-1.24324	-3.97082	-3.80962	-2.30212	-10.4878	-1.56725	-3.65993	-3.62338	-2.47791	-3.9495	-10.4878	-4.12155	-10.4878	-0.476187
ENSG00000182793	Q7RTV2	GSTA5	-2.71713	-9.2652	-9.2652	-9.2652	-9.2652	-9.2652	-9.2652	-9.2652	-9.2652	-9.2652	-9.2652	-9.2652	-9.2652	-9.2652	-9.2652	-9.2652	-9.2652	-9.2652	1.74573
ENSG00000138780	Q8NEC7	GSTCD	-2.16495	-0.920497	-1.24631	-2.24888	-1.47828	-0.100366	0.124325	-1.10829	-1.19562	-0.637723	-0.439986	-1.11766	-0.524653	-2.27806	-1.17559	-1.37501	-0.813739	-3.5837	0.44891
ENSG00000197448	Q9Y2Q3	GSTK1	4.05161	4.31844	4.86353	4.26755	4.91518	5.00099	5.42072	4.49341	3.83202	4.83484	4.25656	5.33415	4.67203	4.78956	4.13395	5.14231	4.26387	2.9053	4.19284
ENSG00000134184	P09488	GSTM1	0.744345	-0.424691	1.54566	1.22722	-0.737386	-1.77239	2.57385	-2.4419	0.53009	2.1898	-0.192096	1.36776	2.5659	0.894092	-2.16901	-1.24113	1.6977	-10.6956	1.31494
ENSG00000213366	P28161	GSTM2	0.43698	-0.207145	0.557633	0.600099	-0.350168	-0.0497223	1.3639	-1.64249	-0.516147	1.12533	-0.0524057	0.40986	0.363072	-1.0061	-1.57235	-0.661801	-1.20597	-12.5552	0.262584
ENSG00000134202	P21266	GSTM3	-0.911365	-1.51356	-1.46762	-3.42426	-1.48671	-4.6826	0.244369	-1.04285	-2.43151	-1.2309	-0.696398	-3.7932	-3.17361	-3.19118	-5.07641	-11.6147	-2.26384	-4.17326	1.71757
ENSG00000168765	Q03013	GSTM4	-0.153401	-0.19183	0.728927	0.0331709	-0.610363	1.39012	1.24021	0.372206	-0.0198551	1.4085	-0.39509	0.700119	0.817884	-0.266601	-0.292503	0.530109	0.0252214	-1.57401	1.5166
ENSG00000134201	P46439	GSTM5	-4.41454	-4.84455	-4.26149	-11.9549	-11.9549	-11.9549	-3.44975	-2.48146	-11.9549	-11.9549	-1.03656	-4.13336	-4.09666	-4.52715	-2.8446	-2.72243	-1.90441	-11.9549	0.640541
ENSG00000148834	P78417	GSTO1	2.18954	2.75673	3.06968	2.62583	2.6903	4.0436	4.41546	3.53947	1.37848	2.80257	2.7317	3.98516	3.83594	3.60765	3.40938	3.93835	3.26853	2.64852	3.5861
ENSG00000065621	Q9H4Y5	GSTO2	-2.68387	-2.99072	-2.98913	-2.37515	-2.26	-2.05566	-3.00444	-3.20386	-3.90828	-2.29346	-1.88442	-1.95441	-3.82217	-2.08709	-4.56439	-1.70954	-3.3264	-2.92055	0.503025
ENSG00000084207	P09211	GSTP1	2.58617	3.55069	4.04767	3.64523	4.31092	4.61052	4.64827	4.33149	3.36855	4.53808	3.56773	4.37523	4.94021	3.96701	3.76554	3.54072	2.78616	1.25876	3.83545
ENSG00000133433	P0CG30	GSTT2B	-1.96265	-0.814675	-9.50299	-9.50299	-9.50299	0.226332	-9.50299	-9.50299	-9.50299	-9.50299	-1.1659	-9.50299	-9.50299	-9.50299	-9.50299	-9.50299	-9.50299	-9.50299	1.82973
ENSG00000276950	A0A1W2PR19	GSTT4	-2.84652	-10.3869	-3.68651	-10.3869	-10.3869	-10.3869	-10.3869	-10.3869	-10.3869	-10.3869	-2.04977	-10.3869	-10.3869	-10.3869	-3.84854	-10.3869	-10.3869	-10.3869	2.08306
ENSG00000100577	A0A0C4DFM0	GSTZ1	-1.59508	-0.140764	-0.119812	-1.14879	-0.493191	-0.442273	0.510415	-0.464034	-0.911587	0.301832	-0.724989	-0.464939	-0.510526	-0.50709	-0.972944	-0.850599	-1.01369	-2.69361	1.46686
ENSG00000169840	Q9H4S2	GSX1	-10.1006	-10.1006	-10.1006	-1.91013	-10.1006	-10.1006	-10.1006	-10.1006	-10.1006	-10.1006	-1.7635	-10.1006	-3.23616	-10.1006	-10.1006	-10.1006	-10.1006	-10.1006	0.910341
ENSG00000180613	Q9BZM3	GSX2	-10.3124	-10.3124	-10.3124	-10.3124	-10.3124	-0.583084	-10.3124	-10.3124	-10.3124	-10.3124	-0.393333	-10.3124	-10.3124	-10.3124	-10.3124	-10.3124	-10.3124	-10.3124	-10.3124
ENSG00000121964	Q4AE62	GTDC1	0.307728	0.742081	0.604279	-0.0201878	0.45266	1.07832	0.93984	0.49576	-0.90121	0.251013	1.21875	0.753755	0.506843	0.843378	0.698372	0.993576	0.191481	0.0627152	1.70217
ENSG00000165417	P52655	GTF2A1	2.32109	2.60017	2.22959	2.17162	2.90263	3.18055	2.81193	2.6876	1.34828	2.70586	1.96453	3.16262	2.96361	2.78287	1.78732	2.86192	2.33132	1.42618	2.45889
ENSG00000242441	Q9UNN4	GTF2A1L	-10.4052	-3.29491	-3.70489	-2.79727	-10.4052	-10.4052	-10.4052	-10.4052	-10.4052	-10.4052	-10.4052	-10.4052	-10.4052	-10.4052	-3.86692	-10.4052	-10.4052	-10.4052	-1.39221
ENSG00000140307	P52657	GTF2A2	0.573819	1.14095	0.997625	0.461265	1.86451	1.68116	2.44329	1.52449	1.22181	0.838951	0.373937	2.32319	1.42029	1.12786	1.38319	1.90238	0.659986	0.141973	1.96373
ENSG00000137947	Q00403	GTF2B	1.8196	2.60178	2.52352	2.25008	2.60628	2.58965	3.64597	2.20973	0.614963	1.7369	1.85668	3.11482	2.77448	2.68024	2.32423	3.31441	2.25454	1.72019	2.4898
ENSG00000153767	P29083	GTF2E1	1.1682	1.70842	1.29504	0.766788	1.94594	2.15842	2.27656	1.84845	0.383607	1.13796	1.16756	2.32507	1.48757	1.50947	1.4034	1.43268	1.37912	0.121544	1.47588
ENSG00000197265	P29084	GTF2E2	2.32936	2.84929	3.03144	2.84682	3.24778	3.54413	4.00185	3.11142	1.19345	2.48166	2.47288	2.96753	3.15395	2.9343	2.46683	3.54649	2.04929	1.39137	2.96824
ENSG00000125651	P35269	GTF2F1	3.04923	3.51974	3.5543	3.14042	4.08669	4.36082	4.33814	4.03298	2.5236	3.46954	3.51755	4.05776	3.80879	3.9084	3.46797	3.98788	3.54825	1.77609	3.16543
ENSG00000188342	P13984	GTF2F2	1.21733	1.52153	1.32224	1.35568	2.17748	2.12428	2.66256	1.39607	0.816663	1.33052	1.86528	1.98521	2.1533	1.12796	1.13348	2.7082	1.48405	0.765695	2.18029
ENSG00000110768	P32780	GTF2H1	1.55106	2.07795	1.6949	1.34604	1.96528	2.32866	2.76594	1.66248	1.06375	2.01137	1.88542	2.19283	2.20624	1.59776	1.16867	2.40844	0.915236	0.0792669	1.17077
ENSG00000145736	Q13888	GTF2H2	1.7423	1.77597	1.8247	1.85826	1.49543	1.85436	2.431	2.00682	0.517255	1.22095	0.893321	2.60281	1.69916	2.18349	0.909377	2.67306	2.09372	1.05796	2.50372
ENSG00000183474	Q6P1K8	GTF2H2C	1.71833	1.87057	1.81839	2.05079	1.5532	1.7597	2.59142	2.05447	0.723279	1.29845	1.01887	2.72544	1.74629	2.41242	0.950896	2.62808	2.26432	1.44128	2.36197
ENSG00000111358	Q13889	GTF2H3	-0.308545	-0.177423	0.0764555	-0.594053	0.11551	0.462199	0.562435	0.38656	-1.09599	1.24001	0.427103	0.404387	0.487031	-0.552902	-1.84069	0.187108	-1.10861	-0.683409	-1.35373
ENSG00000213780	Q92759	GTF2H4	-4.05323	-3.49097	-1.9114	-3.98596	-10.6013	-1.67806	-4.0843	-3.92311	-10.6013	-2.79705	-10.6013	-2.77978	-10.6013	-10.6013	-4.06299	-10.6013	-10.6013	-10.6013	-1.58828
ENSG00000272047	Q6ZYL4	GTF2H5	-2.27661	-0.64616	-1.9975	-1.58114	-1.85275	-1.54156	0.606356	-1.79763	-3.7634	-1.3016	-1.76649	-1.06197	-1.09548	-2.26433	-4.15714	-0.580107	-2.33492	-12.27	-1.2591
ENSG00000263001	P78347	GTF2I	4.17003	4.35351	4.10827	4.12844	4.39853	4.20313	4.32708	4.28634	3.29282	3.98386	4.21687	4.39325	4.46776	3.88431	3.78896	4.39338	3.89044	3.1193	4.06702
ENSG00000006704	Q9UHL9	GTF2IRD1	-3.53033	-2.38023	-4.3734	-5.45145	-3.52117	-1.82341	-4.5577	-12.0668	-3.07587	-12.0668	-3.72971	-4.24527	-12.0668	-4.05689	-5.52848	-5.40736	-12.0668	-12.0668	0.943609
ENSG00000196275	Q86UP8	GTF2IRD2	1.52571	1.67484	1.91119	1.49748	2.22067	1.60306	2.19541	1.23905	1.16456	2.11468	1.91998	1.87198	2.16889	1.18077	0.506613	1.6475	1.08809	-0.942497	2.37106
ENSG00000174428	Q6EKJ0	GTF2IRD2B	1.78097	1.97076	2.13776	1.85929	2.51247	2.01549	2.70202	1.43738	1.47008	2.73454	2.41623	2.24834	2.4892	1.44364	1.00979	2.09645	1.36081	-0.736434	2.69422
ENSG00000122034	Q92664	GTF3A	3.25283	3.56552	3.82168	2.94303	3.89942	3.86289	5.02467	3.21172	2.25101	3.83427	3.74675	3.96623	3.08967	2.65703	3.32543	4.05922	1.90442	2.26241	3.05807
ENSG00000077235	Q12789	GTF3C1	2.23441	2.91256	2.63381	2.17415	2.75219	2.88636	2.56885	2.16684	1.85631	2.23955	2.70132	2.96416	2.46961	2.48703	2.30762	2.52837	2.4674	0.380658	2.34097
ENSG00000115207	Q8WUA4	GTF3C2	1.96887	2.75724	2.75693	2.39546	2.66639	3.00779	2.5887	1.94144	2.21666	2.3116	2.60999	2.89135	2.5689	2.04606	1.98532	2.25621	1.44752	0.768767	2.14219
ENSG00000119041	Q9Y5Q9	GTF3C3	1.02359	1.36377	1.03008	0.912877	1.47552	1.35411	2.36086	0.678047	0.307272	1.09414	0.865076	1.51442	1.70085	0.509319	0.134708	1.70694	-0.71717	0.713428	0.721673
ENSG00000125484	Q9UKN8	GTF3C4	-0.282815	0.284369	1.04981	-0.161418	0.998282	1.29563	1.10741	0.44254	-0.254059	0.808906	0.78916	0.972095	1.03643	0.0854147	0.579181	0.921798	-0.702679	-2.02202	1.05171
ENSG00000148308	Q9Y5Q8	GTF3C5	2.0626	2.33133	2.65482	2.34328	2.5908	3.02164	3.36109	2.02245	1.86413	3.01253	2.86259	3.37179	2.71732	2.41731	2.11862	2.72822	2.45008	0.648207	2.32233
ENSG00000155115	Q969F1	GTF3C6	1.59645	1.88797	2.31392	1.22853	2.14076	3.13257	3.75519	3.2039	1.67521	2.58569	1.68026	3.30918	2.71388	2.65974	2.58625	3.72405	2.09825	0.880785	1.55057
ENSG00000100226	O00178	GTPBP1	3.43766	3.7451	3.34257	3.43297	3.62648	3.93325	3.81383	3.77542	2.69723	3.51512	3.8491	4.20662	3.86498	4.23359	3.66352	3.68748	5.03241	2.56423	4.39517
ENSG00000105793	A4D1E9	GTPBP10	0.0862528	0.458232	-0.181011	0.135849	0.546496	0.677897	1.08187	-0.693605	-0.761857	0.00188898	-0.132044	0.173547	-0.343445	-0.658206	-1.76744	0.494858	-1.2312	-0.208389	0.719492
ENSG00000172432	Q9BX10	GTPBP2	2.73149	3.13867	3.2398	2.99046	3.3639	4.06545	3.98594	3.88903	2.44408	3.10454	3.71091	4.43397	3.83068	4.45812	3.59066	3.51628	5.01473	1.45728	3.98891
ENSG00000130299	Q969Y2	GTPBP3	0.195498	0.460145	0.754454	-0.0390086	-0.502003	0.128649	0.761848	0.576843	-0.156227	-0.048229	0.540893	0.126609	-0.234951	-0.603318	0.0636842	0.456049	-1.2902	-2.52606	-0.536018
ENSG00000107937	Q9BZE4	GTPBP4	0.289645	1.38144	1.35191	0.407358	1.49554	1.82155	2.25803	1.43356	0.462434	1.65253	1.25667	1.92895	1.18545	1.08487	1.06149	1.87288	0.0278006	-0.554995	1.3937
ENSG00000178605	O43824	GTPBP6	2.85572	3.58342	3.68285	3.31014	3.76397	3.59331	4.33834	2.80661	2.93298	3.13031	3.44274	3.53906	3.17512	2.43932	3.22507	3.7108	2.73637	1.85655	2.93396
ENSG00000163607	Q8N3Z3	GTPBP8	-0.184453	1.18978	0.741663	-0.241977	0.608734	1.10975	1.30727	-0.178523	-0.121285	0.88777	0.278383	1.29409	0.134844	-0.359007	-0.691543	1.04317	-0.952855	-1.16777	0.293022
ENSG00000170627	Q8WW33	GTSF1	-10.7025	-10.7025	-3.00912	-1.1001	-1.74281	1.02554	0.443138	-4.02432	-1.34965	-10.7025	-0.783437	-0.71603	-1.84739	-4.26642	-2.17589	0.26523	-2.34942	-3.26105	1.11547
ENSG00000124196	Q9H1H1	GTSF1L	-1.56631	-1.99632	-9.10665	-9.10665	-9.10665	-1.18044	0.396498	-9.10665	-9.10665	-1.3024	-9.10665	-9.10665	-9.10665	-9.10665	-9.10665	-9.10665	-9.10665	-9.10665	2.48901
ENSG00000048545	P43080	GUCA1A	-4.04585	-10.5939	-10.5939	-10.5939	-10.5939	-10.5939	-10.5939	-10.5939	-10.5939	-10.5939	-1.67336	-2.7724	-10.5939	-4.15783	-10.5939	-10.5939	-10.5939	-10.5939	1.00173
ENSG00000112599	Q9UMX6	GUCA1B	-0.401124	0.579912	-1.82786	0.665501	0.0224427	-0.276677	-1.01612	-1.26752	-9.52126	-0.136351	0.620001	-0.70292	-1.08014	-0.292158	0.324951	-2.86182	0.998331	-2.07979	2.29673
ENSG00000138472	O95843	GUCA1C	-9.60559	-9.60559	-9.60559	-9.60559	-9.60559	-9.60559	-9.60559	-9.60559	-9.60559	-9.60559	-1.2685	-9.60559	-9.60559	-9.60559	-9.60559	-9.60559	-9.60559	-9.60559	-9.60559
ENSG00000197273	Q02747	GUCA2A	-8.5533	-8.5533	-8.5533	-8.5533	-8.5533	0.369942	-8.5533	-8.5533	-8.5533	-8.5533	-8.5533	-0.14894	-1.68887	-8.5533	-8.5533	-8.5533	-8.5533	-8.5533	2.77942
ENSG00000044012	Q16661	GUCA2B	-2.07453	-8.6226	-1.92226	-8.6226	-8.6226	-8.6226	-8.6226	-8.6226	-8.6226	-8.6226	-1.28106	-8.6226	-8.6226	-8.6226	-8.6226	-8.6226	-8.6226	-8.6226	2.71011
ENSG00000138867	Q96NT3	GUCD1	5.4055	5.03163	5.13902	5.04042	5.42763	4.89393	4.83323	5.87544	6.09059	6.18401	4.93639	4.88571	5.279	5.04453	5.43103	5.05912	5.09041	5.15278	4.33463
ENSG00000164116	Q02108	GUCY1A1	-0.66076	0.375698	-0.300608	-0.769609	-0.0302936	0.235672	-1.14445	2.49765	-0.905576	0.488642	-0.391327	0.803623	1.0239	0.19772	2.20585	0.728231	0.721321	0.182961	0.701055
ENSG00000152402	P33402	GUCY1A2	-5.27627	-13.399	-6.69864	-6.78364	-13.399	-3.89177	-13.399	-6.7208	-4.89236	-13.399	-3.47991	-6.5711	-13.399	-13.399	-5.86846	-13.399	-13.399	-13.399	0.134925
ENSG00000061918	Q02153	GUCY1B1	0.792819	1.12187	0.123731	-0.340429	1.78078	-0.642029	0.407871	3.00779	0.376961	0.341945	1.79706	1.76111	0.495652	1.5482	3.34126	1.33587	2.02768	0.214389	3.23849
ENSG00000070019	P25092	GUCY2C	-4.88119	-11.4293	-11.4293	-3.2388	-11.4293	-11.4293	-11.4293	-11.4293	-11.4293	-11.4293	-1.77293	-11.4293	-2.57415	-3.41936	-11.4293	-3.77698	-11.4293	-11.4293	-0.833142
ENSG00000132518	Q02846	GUCY2D	-1.84664	-4.27082	-3.68776	-11.3812	-11.3812	-3.45494	-4.86416	-4.70296	-3.19546	-11.3812	-0.725711	-11.3812	-11.3812	-2.63652	-11.3812	-11.3812	-1.57144	-11.3812	1.43663
ENSG00000101890	P51841	GUCY2F	-4.7117	-11.2598	-4.55943	-11.2598	-3.29718	-11.2598	-11.2598	-4.58158	-11.2598	-11.2598	-1.3407	-3.43825	-11.2598	-4.82368	-4.72146	-11.2598	-11.2598	-11.2598	1.45111
ENSG00000151806	Q8N442	GUF1	1.11942	1.50886	1.68822	0.751368	1.60498	2.26883	2.37167	1.18674	-0.816745	1.48551	1.27035	1.99379	1.65218	0.6791	0.393497	1.93067	-0.0434369	-0.564472	0.810536
ENSG00000143774	Q16774	GUK1	6.12759	5.40713	6.07436	5.81841	5.969	5.50052	5.12767	6.1543	6.46692	6.80354	5.07425	5.31132	5.60793	6.31853	6.81004	6.17562	5.98653	7.53533	5.18449
ENSG00000144366	Q9UBP9	GULP1	-5.40889	-12.9492	-12.9492	-12.9492	-12.9492	-4.02599	-12.9492	-12.9492	-6.74875	-12.9492	-4.61215	-12.9492	-12.9492	-12.9492	-5.4187	-12.9492	-12.9492	-3.92835	-0.616797
ENSG00000169919	P08236	GUSB	2.09952	2.75839	2.5025	2.17928	2.11658	3.21463	3.13166	2.51939	1.48944	2.75588	2.58351	3.07334	3.132	2.6101	2.60183	2.77312	2.3336	0.427189	2.29029
ENSG00000179240	Q3ZCU0	GVQW3	-1.76574	-1.26279	-1.74316	-2.22107	-1.00737	-0.994999	-0.999072	-4.15497	-2.64058	-0.93693	-1.58245	-1.00702	-4.38144	-2.81685	-3.12818	-1.85481	-3.15018	-4.38525	0.888223
ENSG00000151233	Q4G148	GXYLT1	0.54506	1.8041	1.01335	1.09576	1.29851	1.79699	2.42285	0.850516	-0.234059	1.13951	0.614287	1.37502	1.37341	1.01673	0.204044	1.95702	0.450815	-0.591605	1.6441
ENSG00000172986	A0PJZ3	GXYLT2	-11.2414	-11.2414	-11.2414	-11.2414	-11.2414	-3.31519	-11.2414	-11.2414	-11.2414	-11.2414	-2.90431	-11.2414	-2.80028	-11.2414	-11.2414	-11.2414	-11.2414	-11.2414	-0.230471
ENSG00000163754	P46976	GYG1	1.79701	2.39702	2.06246	2.12245	2.43644	3.17628	3.31689	4.26346	1.41167	3.41357	1.98699	3.87011	4.87055	4.74847	2.73644	4.01334	4.7755	2.25459	4.43149
ENSG00000056998	O15488	GYG2	-2.69665	-4.12278	-3.53972	-11.2331	-2.27341	-11.2331	-11.2331	-11.2331	-11.2331	-1.43371	-3.89157	-11.2331	-11.2331	-11.2331	-11.2331	-11.2331	-11.2331	-11.2331	0.362544
ENSG00000170180	Q13030	GYPA	1.35372	0.565036	1.0622	0.707244	-0.520961	-2.25585	-0.355212	-0.192418	0.394428	0.20419	1.98658	-1.77686	-1.51796	0.562592	-0.19624	0.788289	-2.02054	3.68455	1.73821
ENSG00000250361	P06028	GYPB	3.07344	2.51248	2.31666	2.01328	1.75069	1.49184	0.736038	2.58112	2.39593	1.3694	2.99134	1.32537	1.59346	1.9604	1.75716	1.91698	1.82704	4.76804	2.8039
ENSG00000136732	P04921	GYPC	6.96924	6.46558	7.06929	6.89278	6.92241	6.10215	5.24001	6.94964	7.1865	7.96412	5.32424	5.89484	6.83135	7.29303	7.9279	6.98123	6.75515	8.85075	5.68803
ENSG00000197465	P15421	GYPE	-0.25085	-1.2672	-0.0971473	-1.44423	-1.82405	-1.12511	0.524549	-1.38088	-10.3697	-1.56866	0.963498	-0.967453	-0.930642	0.0507057	-0.845015	-0.263848	-2.43016	0.312265	1.22598
ENSG00000104812	P13807	GYS1	1.99866	2.70231	2.95467	1.84823	2.87029	3.19534	2.91251	2.62061	1.96636	3.20291	2.62127	3.3048	4.51546	2.4979	2.38279	2.79959	2.03545	0.504162	2.14241
ENSG00000111713	P54840	GYS2	-2.15627	-3.90355	-11.0139	-4.39854	-4.04552	-11.0139	-2.18762	-11.0139	-11.0139	-11.0139	-2.67679	-4.186	-11.0139	-4.57779	-11.0139	-2.04398	-11.0139	-11.0139	0.581775
ENSG00000125812	Q9H116	GZF1	0.331106	0.091089	0.570622	0.484785	1.07123	1.85877	1.29954	0.801968	0.197476	1.30338	0.560793	1.88139	0.708175	1.38436	-0.0839082	0.828825	0.836187	-1.2125	2.10072
ENSG00000145649	P12544	GZMA	2.68536	4.91715	4.00497	3.71752	3.45232	4.77049	6.75956	3.81662	2.88281	3.68029	2.93515	3.78009	3.31952	2.70642	5.01808	6.81501	1.60377	2.4379	2.39051
ENSG00000100453	P10144	GZMB	3.16108	5.53099	3.3466	4.6971	5.18079	5.82496	7.07748	5.2435	3.13757	3.57825	4.94489	4.61702	5.21252	4.11815	5.5751	4.86909	4.55131	2.87362	3.23434
ENSG00000100450	P20718	GZMH	1.63131	3.8057	3.45839	4.33977	3.66266	5.73452	6.80677	4.89336	2.97417	4.56965	3.76639	3.86083	3.58024	3.48278	5.21714	6.54063	2.51419	1.53194	2.71626
ENSG00000113088	P49863	GZMK	2.00721	2.33049	2.81879	1.49038	2.18747	3.47268	4.67347	2.26147	2.33337	2.23994	2.26954	1.84235	0.835214	0.103506	2.75328	5.86117	-0.859007	0.808689	1.31515
ENSG00000197540	P51124	GZMM	2.73958	3.45873	2.57153	2.87027	3.93855	4.1898	4.35563	2.8386	2.18146	3.26772	2.95462	1.77855	2.99337	2.99242	3.19197	4.50976	0.872108	0.319734	1.31094
ENSG00000189060	P07305	H1-0	2.86766	2.771	2.58264	2.97068	3.48005	3.84812	2.85971	4.13978	4.07285	4.76429	2.35174	3.87764	3.87834	3.57853	4.39459	3.47567	4.65983	3.88183	4.58442
ENSG00000124610	Q02539	H1-1	0.793653	-0.635765	-2.04052	-8.74087	0.802831	-1.80873	0.569919	-0.487133	-2.54038	-8.74087	-8.74087	-0.91934	-8.74087	-2.30477	1.87023	0.71364	-8.74087	-2.29112	2.59185
ENSG00000184897	Q92522	H1-10	4.48105	5.50335	6.05886	4.9459	5.68485	6.17126	6.44507	5.36737	5.00693	6.06332	4.84993	5.8901	6.15093	5.50801	5.18998	5.31236	5.36465	3.81461	4.85916
ENSG00000187837	P16403	H1-2	6.55671	6.98346	7.13141	5.95531	7.43639	7.40716	8.87701	7.88205	6.41911	8.18409	7.26341	8.26761	8.32791	7.32309	7.8761	8.22486	7.09293	7.10873	7.27149
ENSG00000124575	P16402	H1-3	5.12731	5.55793	5.81296	5.01993	6.05297	5.86785	7.57565	6.13162	5.14862	5.55661	5.18168	6.82918	6.55545	5.74753	6.3934	6.97063	4.74831	4.76139	4.93038
ENSG00000168298	P10412	H1-4	6.60659	7.19572	7.3941	6.31004	7.69086	8.16541	9.01035	7.92136	6.65177	8.21339	7.60682	8.53519	8.82109	7.81856	8.04609	8.10773	7.3751	6.30347	7.25049
ENSG00000184357	P16401	H1-5	3.21224	4.1204	3.8283	2.64652	3.57081	5.69277	7.95894	6.87113	2.36883	6.46102	5.39054	7.57058	8.03242	6.26506	7.4141	7.06621	5.91558	5.06365	6.38757
ENSG00000187475	P22492	H1-6	1.45218	-0.20054	0.122277	2.10472	1.39103	2.35394	2.00538	1.94589	-8.88886	1.23215	-8.88886	2.51177	1.42371	3.02271	0.957348	2.07889	3.70798	-0.130451	3.70657
ENSG00000187166	Q75WM6	H1-7	-2.20497	-2.63498	-9.74531	-1.14105	-1.78272	-9.74531	-9.74531	-9.74531	-9.74531	-9.74531	-0.410454	-1.92379	-9.74531	-0.738207	-9.74531	-9.74531	-9.74531	-9.74531	2.07267
ENSG00000178804	Q8IZA3	H1-8	-9.7048	-9.7048	-9.7048	-9.7048	-9.7048	-9.7048	-9.7048	-2.03367	-9.7048	-9.7048	-0.0484578	-9.7048	-9.7048	-3.2687	-9.7048	-9.7048	-9.7048	-9.7048	1.62792
ENSG00000274183	P0C5Y9	H2AB1	0.521897	0.504246	-1.89789	-1.98289	-8.59823	-0.0890369	0.228034	-1.92004	-1.40759	-8.59823	1.05811	-0.776707	0.840808	-0.588327	-0.0716072	-1.9388	-8.59823	-8.59823	2.4127
ENSG00000277858	P0C5Z0	H2AB2	2.0121	0.844357	-7.84396	-1.22862	-7.84396	1.40062	-1.32696	-1.16577	0.341734	2.53986	3.39615	-0.0224338	1.59508	-0.41622	0.682666	-7.84396	-7.84396	-7.84396	4.75147
ENSG00000277745	P0C5Z0	H2AB2	0.926488	1.07854	-8.60803	-1.99269	-1.63966	0.636546	-2.09103	-1.92984	-0.1014	1.51297	2.18484	-0.786505	0.83101	-1.18029	-0.0814048	-1.94859	-8.60803	-8.60803	4.10285
ENSG00000164508	Q96QV6	H2AC1	-8.03037	0.0747286	-1.33003	-8.03037	-8.03037	-8.03037	-8.03037	-8.03037	-8.03037	-8.03037	0.890192	-8.03037	-8.03037	-1.59428	-8.03037	-8.03037	-1.6641	-8.03037	1.98126
ENSG00000196787	P0C0S8	H2AC11	1.61088	2.08692	2.65763	1.61873	3.35091	3.16501	5.35677	3.86209	0.853996	3.90498	3.28785	5.08901	5.1545	3.50475	5.01944	4.15827	3.59339	2.38845	3.933
ENSG00000196747	P0C0S8	H2AC11	2.61728	3.11724	2.39926	2.61815	3.33669	4.03695	6.88399	5.63742	2.5065	5.57219	4.79024	6.80606	6.9923	5.22393	6.48718	6.21809	5.20218	4.43295	5.15848
ENSG00000275221	P0C0S8	H2AC11	2.60155	2.66629	2.36852	2.7519	2.84506	2.60222	5.66177	4.85428	1.8633	3.94866	3.12121	4.5239	4.25915	3.64831	4.11834	5.03525	4.47927	2.32174	4.16106
ENSG00000276903	P0C0S8	H2AC11	2.32164	3.32893	3.12707	3.16673	3.74517	5.5009	6.89543	5.9485	2.62166	6.11831	5.42188	6.94044	7.11804	5.35427	6.32355	6.37395	4.82132	3.84039	5.99092
ENSG00000278677	P0C0S8	H2AC11	1.51512	0.0856998	1.47636	-1.40406	0.940299	0.489794	3.43647	2.81535	-0.247094	3.10096	1.63694	2.79653	4.04239	2.86013	4.05823	3.14988	2.41778	-1.56966	1.99223
ENSG00000274997	Q96KK5	H2AC12	0.860408	1.10527	2.1499	0.928246	2.76778	4.01088	6.04319	4.62126	0.188488	4.75498	3.65779	5.86242	6.23857	4.12289	5.50291	4.77738	4.10669	2.89613	5.33509
ENSG00000276368	Q99878	H2AC14	2.99551	3.01024	3.01183	2.99637	3.86687	5.07298	7.80089	6.67251	3.43198	5.58205	5.56435	7.53564	7.55873	5.93002	7.32644	7.11145	5.55126	5.5858	6.22255
ENSG00000203812	Q6FI13	H2AC18	6.76225	6.99052	7.01765	6.73916	7.52661	7.82588	8.78576	8.15955	6.24516	7.97208	7.44568	8.72815	9.0774	8.21573	8.17965	8.24934	8.48544	6.23072	8.30946
ENSG00000272196	Q6FI13	H2AC18	6.36709	6.62002	6.6497	6.25971	7.20089	7.50384	8.4231	7.81697	5.76436	7.56101	7.13193	8.29972	8.7335	7.85176	7.78306	7.85943	8.10274	5.92606	7.88753
ENSG00000184260	Q16777	H2AC20	6.42516	7.23109	7.3038	6.75717	7.59953	7.66684	8.62725	7.48227	6.32727	7.66598	7.15086	7.65856	8.2573	7.22481	7.24911	8.02047	6.88341	6.00231	7.21138
ENSG00000184270	Q8IUE6	H2AC21	4.37142	4.862	4.52523	4.10504	3.89197	5.34395	6.92888	5.87355	3.29118	5.63647	5.33573	6.35804	6.58085	5.05831	5.95461	5.6258	5.34064	3.84039	5.89781
ENSG00000278463	P04908	H2AC4	1.68483	0.668915	1.99033	1.39063	3.02554	4.14911	6.32731	5.28863	1.16381	4.02665	3.12121	5.33503	5.37189	3.95488	5.92125	4.91128	4.18756	2.7365	4.31304
ENSG00000277075	P04908	H2AC4	4.11756	4.48886	4.61597	3.98965	4.75425	4.95413	7.38011	6.14192	3.64652	6.21266	5.58403	6.73098	7.23098	5.91561	6.24397	6.56548	5.36563	4.51652	5.57198
ENSG00000180573	Q93077	H2AC6	5.77197	6.19217	5.7108	5.8944	6.25491	6.72975	7.23702	7.12613	4.99472	5.97365	6.38	7.22296	6.53173	7.08261	7.2057	6.59953	8.01484	5.46011	7.29764
ENSG00000196866	P20671	H2AC7	-8.0194	-8.0194	-8.0194	-8.0194	-8.0194	-8.0194	-8.0194	-8.0194	-8.0194	-8.0194	-8.0194	-8.0194	-8.0194	-8.0194	-8.0194	-8.0194	1.65297	-8.0194	-8.0194
ENSG00000246705	Q9BTM1	H2AJ	1.44164	2.09499	1.45574	1.39415	2.20095	2.05481	2.39896	2.95997	1.31538	2.41228	1.26374	2.40215	2.11364	2.20075	3.1507	2.79843	2.90765	2.7034	2.85097
ENSG00000229674	A0A3B3IU63	H2AL1RP	-8.20515	-8.20515	0.0708833	-1.5898	-8.20515	-8.20515	-8.20515	-8.20515	-8.20515	-8.20515	2.12859	-8.20515	-8.20515	-8.20515	-8.20515	-8.20515	-8.20515	-8.20515	3.61284
ENSG00000187516	O75409	H2AP	-8.36968	-8.36968	-1.66934	-8.36968	-8.36968	-8.36968	-8.36968	-8.36968	-8.36968	-8.36968	-0.0325927	-8.36968	-8.36968	-8.36968	-8.36968	-8.36968	-8.36968	-8.36968	4.10023
ENSG00000181218	Q7L7L0	H2AW	1.13428	0.479807	0.289001	0.979994	1.55822	1.52171	2.96713	2.36464	2.10382	0.592641	2.82665	2.36374	1.73344	0.798942	3.04416	2.68664	0.602956	2.35614	0.804869
ENSG00000188486	P16104	H2AX	1.90176	2.77053	2.79908	2.40135	2.98699	3.33869	4.91137	3.27916	2.70846	3.84896	3.88998	4.25761	4.91354	3.35071	4.2467	3.68579	3.00565	3.15721	3.76024
ENSG00000164032	P0C0S5	H2AZ1	2.73059	2.9726	2.87111	2.60025	2.57647	3.17024	4.32321	3.17064	1.73998	3.45637	2.04794	3.64577	3.58554	3.12525	3.06103	3.93282	2.11843	2.57723	3.3942
ENSG00000105968	Q71UI9	H2AZ2	2.44961	2.78012	2.84023	2.1461	3.07714	3.45054	3.48296	2.61954	2.0978	2.76839	2.91793	3.11963	3.43729	2.38996	2.5157	3.21559	1.62922	1.65175	2.48335
ENSG00000146047	Q96A08	H2BC1	-7.98598	-7.98598	-7.98598	-7.98598	-7.98598	-7.98598	-7.98598	-7.98598	-7.98598	-7.98598	-7.98598	-7.98598	-7.98598	-7.98598	-7.98598	-7.98598	-7.98598	-7.98598	2.02565
ENSG00000124635	P06899	H2BC11	1.76401	2.80738	3.14875	1.89334	3.30809	3.83708	5.72015	4.81426	2.05841	4.25999	4.16923	5.47658	5.65728	4.68121	5.68116	4.7187	4.36887	3.42596	4.71752
ENSG00000197903	O60814	H2BC12	6.44062	6.81873	6.86661	6.31246	7.26758	7.45343	8.61264	8.39156	6.41071	7.80614	7.6889	8.94246	8.93804	8.32274	9.02075	8.07984	8.57124	6.66311	8.30237
ENSG00000185130	Q99880	H2BC13	1.37247	1.57696	0.35815	1.44038	-0.369158	3.17397	4.96396	3.88717	-0.559446	2.92605	2.46111	4.94296	5.10534	2.94614	4.32046	4.56146	2.54125	2.56158	4.26367
ENSG00000273703	Q99879	H2BC14	1.88139	2.1265	1.03647	1.21333	3.30464	4.64627	6.52656	5.58431	2.01484	5.07122	4.97285	6.3641	6.40097	5.42209	5.76732	5.93731	4.39665	4.41294	4.84312
ENSG00000233822	Q99877	H2BC15	-0.479703	-0.0760572	0.0760519	-0.219168	-0.0556167	0.623903	2.31041	1.7747	0.0333596	1.59244	1.00449	1.88987	2.78006	1.34077	1.96941	1.26802	1.38662	0.916948	1.19022
ENSG00000274641	P23527	H2BC17	3.01805	3.37367	2.5201	2.62682	2.30523	3.804	6.15593	5.28943	0.794341	3.63094	4.4875	6.57524	6.68475	4.92059	6.34901	5.64783	5.50342	4.36565	5.67953
ENSG00000203814	Q5QNW6	H2BC18	3.74694	4.13364	3.69324	3.73745	4.52847	4.71328	5.3844	4.78841	2.9895	4.28613	4.35028	5.47425	5.49545	4.69597	4.49926	4.90811	5.78237	3.32678	5.044
ENSG00000184678	Q16778	H2BC21	3.94516	4.2289	3.96089	3.61597	4.41648	4.93957	5.18817	5.16932	3.46182	4.05236	4.46893	5.57923	5.40694	5.40079	5.7955	4.84173	6.60821	3.47203	5.4524
ENSG00000276410	P33778	H2BC3	1.88139	0.713653	1.88322	0.950789	2.30523	4.03342	6.11903	4.73398	2.01484	4.07139	3.8178	5.5271	5.41663	4.51101	4.81503	4.95602	3.54443	2.98277	3.84332
ENSG00000180596	P62807	H2BC4	5.60263	5.82787	5.94347	5.7857	6.36761	6.29516	7.64299	6.81888	5.57172	6.85276	6.09193	7.37557	7.43359	6.75323	6.98766	7.23194	6.75751	6.04251	6.80015
ENSG00000274290	P62807	H2BC4	0.654126	0.170994	0.198106	0.449171	1.50554	1.60984	3.63463	2.74738	0.19939	2.01522	2.02213	3.29742	2.87004	2.2524	3.17815	2.82711	2.58913	1.47784	2.59533
ENSG00000277224	P62807	H2BC4	2.60829	2.96692	2.48798	2.26132	3.21462	4.20224	5.3274	4.32451	1.98244	4.03086	3.83702	5.33482	4.81201	4.1953	4.72431	4.38649	4.60025	3.16588	4.51458
ENSG00000273802	P62807	H2BC4	0.941533	1.92348	1.56077	0.939126	1.43266	2.39587	4.12447	3.03766	0.897836	3.06178	2.04931	4.02095	3.73837	3.10783	3.48125	3.08743	4.22264	1.807	3.54982
ENSG00000278588	P62807	H2BC4	2.46584	2.9333	2.5201	1.62775	3.4421	4.80379	6.49234	5.09893	2.73049	4.28284	3.52838	6.44045	6.34501	5.21301	5.90569	5.45192	4.60307	2.1602	4.94264
ENSG00000158373	P58876	H2BC5	3.9799	4.68729	4.33916	3.94097	5.24053	5.29968	6.42904	5.97631	4.1732	5.34454	4.76508	6.41249	6.33194	5.87388	5.68164	5.76761	6.76987	4.74951	5.8651
ENSG00000275713	Q93079	H2BC9	0.981646	1.59765	1.36484	1.40096	1.75712	2.7398	4.57154	3.52147	1.12932	2.94306	3.29833	4.57566	4.55634	3.51778	4.26307	3.78262	3.79106	1.63875	3.60087
ENSG00000234289	P57053	H2BS1	2.74621	3.55419	3.19531	2.67672	4.06813	4.06636	5.18552	4.37196	3.14421	4.59586	3.9933	5.47562	5.54811	4.64875	5.47598	4.54854	4.33122	3.35703	4.6708
ENSG00000196890	Q8N257	H2BU1	0.317601	0.579903	0.249079	-0.0995955	1.43657	0.95657	1.62135	1.05645	1.78242	2.09686	0.812581	1.52935	0.244748	-0.100241	2.42264	2.08168	-0.0104952	1.03502	-1.595
ENSG00000101812	P0C1H6	H2BW2	-1.42145	-10.2791	-10.2791	-10.2791	-10.2791	-3.34694	-2.76997	-10.2791	-10.2791	-10.2791	-1.94198	-3.45118	-10.2791	-10.2791	-10.2791	-10.2791	-3.9128	-10.2791	1.05365
ENSG00000273213	Q5TEC6	H3-2	-8.85223	-8.85223	-8.85223	-8.85223	-8.85223	-1.9201	-8.85223	-8.85223	-8.85223	-1.04798	-8.85223	-8.85223	-8.85223	-8.85223	-8.85223	-8.85223	-8.85223	-8.85223	-8.85223
ENSG00000163041	P84243	H3-3A	7.20487	7.19263	6.50293	6.91172	7.4418	7.48257	7.79854	7.80391	5.85391	7.09035	7.13249	7.56383	7.53732	7.32939	7.17172	7.53392	7.71152	6.02016	7.19937
ENSG00000132475	P84243	H3-3A	5.59266	5.48583	4.98356	5.05052	5.522	5.92178	5.97337	5.82444	4.46156	5.27154	5.25289	6.17247	5.4627	6.24909	5.16388	5.91827	6.52114	3.78046	5.7647
ENSG00000168148	Q16695	H3-4	-8.31091	-8.31091	-8.31091	-8.31091	-8.31091	-8.31091	-8.31091	-8.31091	-8.31091	-8.31091	-8.31091	-8.31091	-8.31091	-8.31091	-8.31091	-8.31091	-8.31091	-8.31091	2.28522
ENSG00000188375	Q6NXT2	H3-5	2.3716	1.46118	1.14745	1.5468	2.03409	2.42807	2.34019	2.4271	1.31975	2.25833	2.34569	2.79492	2.16057	2.78022	2.16386	2.00619	2.78484	0.68809	1.88594
ENSG00000275714	P68431	H3C1	0.452452	2.33882	1.60414	1.32602	1.45969	3.08481	4.25031	2.58091	0.906913	3.71418	3.64135	3.86077	4.01624	3.03641	3.9309	3.46845	2.35317	1.67273	4.09646
ENSG00000197409	P68431	H3C1	-8.08401	-8.08401	-8.08401	-8.08401	-8.08401	-8.08401	-8.08401	-8.08401	-8.08401	-8.08401	-8.08401	-8.08401	-8.08401	-8.08401	-8.08401	-8.08401	-8.08401	-8.08401	-8.08401
ENSG00000274750	P68431	H3C1	-1.25398	-0.879786	-0.930608	-1.18608	-0.66048	-0.545108	-0.379386	-0.316088	-2.28186	-2.98425	-1.13216	-0.650152	-0.350494	-1.19736	-1.67821	0.715077	-0.0466585	-2.03009	1.39197
ENSG00000277775	P68431	H3C1	1.03612	2.92343	2.51022	1.10398	3.26566	3.88101	6.58713	5.41304	1.0992	4.96187	4.41878	6.16583	6.71055	4.81125	6.32141	5.61647	3.7245	2.99365	5.24829
ENSG00000273983	P68431	H3C1	0.54062	-0.535266	-0.626698	-0.127997	0.128552	0.372	4.82186	3.10453	-1.28357	2.29082	2.69633	4.45487	4.15226	2.70191	4.11033	3.79009	2.48059	1.72772	3.37389
ENSG00000278828	P68431	H3C1	3.48844	3.25928	3.55207	2.54192	3.55009	4.17746	5.29923	4.96199	3.72639	4.27397	4.62483	5.28619	5.1326	4.64663	6.26483	4.78529	5.24113	4.17745	3.92166
ENSG00000275379	P68431	H3C1	4.00348	4.79739	4.88798	3.87446	5.36477	5.21144	7.49399	6.16506	4.28682	6.22164	5.27112	6.67369	6.48229	5.27798	6.39296	6.55549	5.05924	4.2074	4.9264
ENSG00000197153	P68431	H3C1	-1.45873	-0.893967	-1.30567	0.188923	0.766744	1.62255	4.92003	2.95073	-2.79859	3.04698	2.33411	3.90372	4.02303	2.63018	3.80924	3.1382	2.90457	1.1358	2.59659
ENSG00000183598	Q71DI3	H3C15	1.77205	2.71709	2.30391	2.42442	3.04336	3.36034	5.78356	4.30821	2.68251	4.23761	3.9494	5.12359	4.46867	4.33559	5.13929	4.23379	4.53168	2.05085	3.51165
ENSG00000203811	Q71DI3	H3C15	-0.559984	1.52937	0.68019	0.0922514	1.99191	2.97568	4.65937	3.82701	0.08747	4.45823	2.59589	4.52159	5.58089	3.19534	4.7902	3.87261	3.35233	3.19676	3.87001
ENSG00000203852	Q71DI3	H3C15	-0.974373	1.17586	0.592778	-0.492092	1.81687	2.68395	4.52565	3.63573	-0.104998	4.2732	2.40829	4.37891	5.44752	3.10635	4.58813	3.74051	3.2201	2.87798	3.30818
ENSG00000269466	P0DPK2	H3Y1	-8.0805	-8.0805	-8.0805	-8.0805	-8.0805	-8.0805	-8.0805	-8.0805	-8.0805	-8.0805	-0.738952	-8.0805	-8.0805	-8.0805	-8.0805	-8.0805	-8.0805	-8.0805	0.93253
ENSG00000268799	P0DPK5	H3Y2	-8.07697	-8.07697	-8.07697	-8.07697	-8.07697	-8.07697	-8.07697	-8.07697	-8.07697	-8.07697	-0.735429	-8.07697	-8.07697	-8.07697	-8.07697	-8.07697	-8.07697	-8.07697	1.93466
ENSG00000270882	P62805	H4C1	3.38751	3.97521	3.85497	3.1464	4.04873	4.63454	5.47465	4.53937	1.97266	4.09324	4.04692	5.38619	5.44793	4.60025	4.82949	4.89815	4.99907	2.88676	4.82327
ENSG00000270276	P62805	H4C1	3.4177	4.05205	3.97174	3.2633	4.18137	4.74521	5.54408	4.70698	2.17011	4.1414	4.22748	5.50613	5.45026	4.7665	4.9189	4.9671	5.09205	2.989	4.9624
ENSG00000278637	P62805	H4C1	-7.68642	1.73746	2.70151	1.23903	2.59347	1.23683	5.41481	2.43834	1.30451	2.11298	2.96903	3.71421	4.12018	1.90471	4.00665	3.48286	1.47214	1.74881	2.90971
ENSG00000278705	P62805	H4C1	2.16524	4.20972	4.00277	2.5955	4.27311	4.06669	5.71777	4.5759	2.46526	4.48018	3.80103	4.2543	4.60714	3.67019	4.34715	5.22431	3.63271	2.5801	3.64218
ENSG00000197061	P62805	H4C1	4.03941	4.6066	5.26212	4.58462	4.81346	4.75457	7.10018	4.60688	3.89782	5.8608	4.78163	5.77862	6.0171	4.76143	5.40133	6.15876	3.827	5.31177	4.6519
ENSG00000277157	P62805	H4C1	4.09449	4.66164	4.88287	3.86881	4.5926	5.44346	7.03879	5.77216	3.49493	5.46907	5.50434	6.59639	5.86614	5.62788	6.01631	6.05681	6.76035	4.27065	5.96778
ENSG00000276966	P62805	H4C1	2.54781	3.6202	3.88685	2.96532	3.90034	3.56615	5.47188	3.53231	2.6847	4.06812	2.81989	4.19794	4.05243	3.1668	3.93233	4.82488	2.43211	3.16653	2.77168
ENSG00000274618	P62805	H4C1	3.43177	5.11408	4.97749	4.08447	3.44095	5.2564	7.06746	4.73277	2.58295	5.19902	4.89437	5.43266	5.11998	3.73344	5.93444	6.44257	3.61702	4.74698	4.13157
ENSG00000158406	P62805	H4C1	1.54494	2.14381	2.41621	1.4065	1.93666	2.65005	3.65803	3.09121	1.02332	2.01864	1.55357	3.48514	3.29113	2.93963	2.86319	3.08424	3.79965	2.01965	3.7004
ENSG00000276180	P62805	H4C1	0.495572	1.16932	1.85513	1.25494	2.74198	1.57452	5.16345	2.92562	0.902428	3.05934	2.87962	3.67654	3.77169	2.46236	4.62963	3.36605	2.41771	1.7394	2.07935
ENSG00000197238	P62805	H4C1	5.50752	6.35555	6.25023	6.06598	7.05171	7.14117	8.74447	7.43083	5.7044	7.30498	6.83984	8.27837	7.86798	6.84603	7.57304	7.32679	6.87635	5.56603	6.11066
ENSG00000273542	P62805	H4C1	5.43128	6.51154	6.42633	6.05379	7.13462	6.90633	8.67429	7.37854	5.72326	7.66599	6.90365	8.26317	7.94039	7.05038	7.65969	7.2625	7.03735	5.55423	6.13127
ENSG00000275126	P62805	H4C1	1.8481	3.80625	3.08827	2.23755	2.97171	4.48209	6.60271	4.26339	2.08093	4.43361	3.81663	5.78705	5.27428	3.37745	5.66932	5.60268	1.98595	4.17338	3.32451
ENSG00000197837	P62805	H4C1	2.54113	2.51669	2.163	2.13448	2.85322	2.52721	4.00178	2.48572	1.55649	2.73728	2.6441	3.21146	2.45895	2.33031	2.03779	2.75766	2.43596	0.948456	2.86226
ENSG00000275663	Q99525	H4C7	-7.61534	-7.61534	-7.61534	-7.61534	-7.61534	-7.61534	-7.61534	-7.61534	-7.61534	-7.61534	-7.61534	-7.61534	-7.61534	-7.61534	-7.61534	-7.61534	-7.61534	-7.61534	-7.61534
ENSG00000049239	O95479	H6PD	1.88199	2.78873	3.12152	2.93514	3.40571	3.20953	3.35684	3.07678	2.33833	2.27663	2.80065	3.47817	3.95123	3.8419	2.75244	2.81939	3.8647	0.933442	3.65178
ENSG00000162882	P46952	HAAO	0.304598	0.0943723	0.517237	0.787432	-0.855335	0.355237	0.273197	0.895275	-0.239591	0.306771	-0.0207189	0.80936	1.08318	0.998468	0.102187	-0.707751	0.343077	-10.8136	1.51885
ENSG00000148702	Q14520	HABP2	-3.69712	-3.13236	-11.2375	-11.2375	-11.2375	-2.72826	-11.2375	-11.2375	-11.2375	-11.2375	0.34356	-4.40957	-4.37303	-11.2375	-3.70693	-11.2375	-11.2375	-11.2375	2.09484
ENSG00000130956	Q5JVS0	HABP4	0.90089	1.26781	1.50919	0.0215813	1.94512	1.74303	2.00925	0.801049	-0.161131	1.26913	1.56066	0.920414	0.272941	0.733241	1.15846	1.11647	-1.33638	-0.70491	1.20857
ENSG00000165996	B0YJ81	HACD1	-1.32086	-2.2118	-1.45639	-1.90425	-2.76865	-1.22276	-3.80518	-11.3143	-0.673214	-1.92938	-0.810738	-2.17466	-2.45916	-3.30437	-2.204	-1.34582	-2.96118	-1.42019	-1.30265
ENSG00000206527	Q6Y1H2	HACD2	0.390131	1.22031	1.3429	0.206616	1.7249	1.4006	2.45609	1.54999	0.416795	1.68372	1.10079	1.38623	1.35095	0.822782	0.517744	1.02861	0.117033	-0.960355	1.1307
ENSG00000074696	Q9P035	HACD3	0.338806	0.154047	0.469899	-0.200785	1.50437	1.21824	2.02832	0.755611	-0.968282	0.411358	0.839224	1.36271	0.635467	0.35485	0.211608	1.4054	-0.290368	-1.59001	1.0643
ENSG00000188921	Q5VWC8	HACD4	2.52631	2.74845	2.49625	2.51544	2.88379	3.23285	3.27568	2.77914	1.00367	2.95802	2.57267	3.13997	2.90217	2.92994	2.23333	3.00608	3.32891	1.60704	2.87564
ENSG00000085382	Q8IYU2	HACE1	-0.582023	0.169538	-0.0297522	-0.547217	0.448682	-0.898784	0.86942	-1.00298	-0.838638	-0.132485	0.0064041	-0.204385	0.56318	-0.454282	-0.52777	0.337687	-1.52458	-0.818894	0.342927
ENSG00000131373	Q9UJ83	HACL1	0.912531	2.02895	1.95654	0.8709	1.78639	2.00856	2.93267	1.07872	0.373235	2.37453	1.26184	1.90344	1.82842	1.32429	0.90267	1.81707	0.371257	0.455691	1.35447
ENSG00000138796	Q16836	HADH	0.802937	1.02912	1.06633	0.481074	1.65148	0.750076	2.58939	1.41425	0.847012	1.46392	0.677025	1.53785	0.781332	0.99631	0.867056	1.50026	0.415634	-1.73509	1.35447
ENSG00000084754	P40939	HADHA	3.8017	4.13831	4.36101	3.92933	4.49906	4.70014	4.97899	4.50152	3.53486	4.59359	3.74305	4.70058	5.02875	4.33185	3.96048	4.67906	3.62918	3.3794	3.94212
ENSG00000138029	P55084	HADHB	2.69029	3.09493	2.92942	2.93711	3.1998	3.2307	3.52864	3.3746	2.26332	2.857	2.9768	3.69506	3.83057	3.51339	2.70223	3.2682	3.60198	1.69681	3.4766
ENSG00000063854	Q16775	HAGH	3.54397	3.32908	3.91562	3.80459	3.3948	3.21774	2.86835	3.28439	4.1464	4.39509	3.23241	2.41636	3.27262	2.97747	3.27049	3.69938	3.33371	5.46111	2.55641
ENSG00000103253	Q6PII5	HAGHL	-5.10856	-1.74793	-0.969353	-1.46988	-1.23935	-0.487812	-0.984669	-2.40527	-2.30377	0.389415	-0.516019	-1.8399	-1.34407	-2.0655	-1.22599	-1.10369	-2.13607	-1.52177	-0.645705
ENSG00000084110	P42357	HAL	4.04314	4.32962	3.00606	3.7252	3.71442	3.29335	3.14599	3.91965	2.36345	2.66751	3.46039	4.30407	3.85649	4.38607	3.29235	4.18633	4.69526	2.24214	4.12549
ENSG00000105697	P81172	HAMP	-3.41622	-10.9566	-10.9566	-4.34122	-0.828549	-10.9566	-4.43957	-0.384689	-10.9566	-3.15231	-10.9566	-2.5522	-4.09213	-2.53302	-3.42603	-3.30428	-4.59029	-10.9566	-0.360438
ENSG00000113196	O96004	HAND1	-2.62389	-10.1642	-10.1642	-10.1642	-3.19586	-10.1642	-10.1642	-10.1642	-10.1642	-10.1642	-2.82268	-10.1642	-10.1642	-10.1642	-10.1642	-10.1642	-10.1642	-10.1642	2.01624
ENSG00000164107	P61296	HAND2	-11.2152	-11.2152	-11.2152	-11.2152	-11.2152	-2.706	-11.2152	-11.2152	-11.2152	-3.41095	-1.55886	-2.07558	-11.2152	-11.2152	-11.2152	-11.2152	-2.54106	-11.2152	1.70211
ENSG00000101323	Q9UJM8	HAO1	-2.6559	-10.1962	-10.1962	-10.1962	-0.652547	-10.1962	-10.1962	-10.1962	-10.1962	-10.1962	-10.1962	-10.1962	-10.1962	-10.1962	-10.1962	-10.1962	-10.1962	-10.1962	-0.184615
ENSG00000116882	Q9NYQ3	HAO2	-3.72716	-10.2752	-3.57488	-10.2752	-10.2752	-2.34902	-10.2752	-10.2752	-10.2752	-10.2752	-0.940371	-10.2752	-10.2752	-10.2752	-10.2752	-10.2752	-10.2752	-10.2752	0.735701
ENSG00000173805	P54257	HAP1	-3.1468	-12.0044	-12.0044	-12.0044	-4.04182	-2.27509	-12.0044	-5.32622	-4.81377	-2.61951	-2.34807	-5.17652	-12.0044	-12.0044	-12.0044	-5.34497	-4.64691	-12.0044	0.00616964
ENSG00000145681	P10915	HAPLN1	-4.04234	-5.05473	-12.1651	-12.1651	-12.1651	-5.23293	-12.1651	-12.1651	-12.1651	-12.1651	-4.82351	-12.1651	-3.72394	-12.1651	-12.1651	-12.1651	-12.1651	-12.1651	-1.15413
ENSG00000132702	Q9GZV7	HAPLN2	-3.98287	-10.5309	-3.8306	-10.5309	-10.5309	-10.5309	-10.5309	-10.5309	-10.5309	-10.5309	-1.61038	-10.5309	-10.5309	-10.5309	-10.5309	-10.5309	-10.5309	-10.5309	0.801775
ENSG00000140511	Q96S86	HAPLN3	1.303	1.61648	2.11725	1.19817	2.00176	2.14579	2.38335	0.0042023	0.423443	1.25788	1.47076	1.15496	0.877775	0.62804	0.953724	2.16166	-0.375102	-0.502066	1.73329
ENSG00000187664	Q86UW8	HAPLN4	-11.2023	-11.2023	-11.2023	-11.2023	-11.2023	-11.2023	-11.2023	-11.2023	-11.2023	-11.2023	-11.2023	-11.2023	-11.2023	-11.2023	-11.2023	-11.2023	-11.2023	-11.2023	-2.18929
ENSG00000180423	Q96MB7	HARBI1	-1.07508	-0.219071	-0.506775	-1.1769	-0.82106	0.389512	0.892213	0.0554404	-3.007	-0.97991	0.361305	0.42875	-0.604136	0.594765	-0.795745	-0.226366	0.476846	-2.75565	0.816348
ENSG00000170445	P12081	HARS1	0.761791	1.46394	1.23184	0.727206	1.56881	1.51042	1.81276	0.790682	0.644427	1.26142	1.33231	1.74689	1.25424	0.834102	0.820962	1.66125	0.297845	-0.724387	1.92449
ENSG00000112855	P49590	HARS2	2.69157	2.69215	2.89062	2.43073	2.46505	2.75042	3.01656	2.73786	1.4028	2.56905	2.8117	3.13069	2.74979	2.70156	1.77949	3.11677	2.56179	0.690131	3.15998
ENSG00000105509	Q92839	HAS1	-3.98287	-3.42061	-10.5309	-3.9156	-10.5309	-10.5309	-3.02184	-10.5309	-10.5309	-10.5309	-1.61038	-10.5309	-3.66651	-10.5309	-10.5309	-10.5309	-10.5309	-10.5309	0.801775
ENSG00000170961	Q92819	HAS2	-3.89341	-11.4337	-11.4337	-4.81841	-11.4337	-11.4337	-4.91675	-11.4337	-11.4337	-11.4337	-3.09666	-11.4337	-2.57863	-4.00601	-11.4337	-11.4337	-11.4337	-11.4337	1.03617
ENSG00000103044	O00219	HAS3	-1.32929	-1.86109	-2.08164	-1.99767	-1.35251	-1.67828	-1.01987	-2.29637	-2.41693	-2.38489	-1.43606	-1.95306	-3.32868	-2.02685	-3.6569	-2.53734	-2.83321	-11.7698	0.240785
ENSG00000177602	Q8TF76	HASPIN	-2.72796	-10.8507	-2.57465	-4.23534	-2.88809	-2.34149	-0.441572	-2.59695	-10.8507	-10.8507	1.38913	0.772266	0.809118	-0.729609	0.065092	-0.504039	-0.331096	-4.40094	0.967305
ENSG00000128708	F8W9G7	HAT1	0.356808	0.99217	0.38933	0.251972	0.184423	0.405009	2.4154	0.416708	-0.701031	0.191413	0.247075	1.02493	0.788062	-0.462506	0.696476	2.12967	-0.108763	0.303191	1.33958
ENSG00000152240	Q96CS2	HAUS1	-0.246957	0.867166	1.25006	0.368096	0.563778	-0.559411	1.99752	-0.356407	-0.0514629	-0.360162	0.552583	0.0353915	-0.0431664	-0.600869	0.686025	2.11836	-3.12367	0.653056	0.529763
ENSG00000137814	Q9NVX0	HAUS2	-1.13779	0.0138372	0.880273	-0.0703939	0.522713	1.22301	1.30793	0.355523	-1.38989	0.489233	0.554573	0.336701	1.35064	-0.35841	-0.0487115	1.33639	-0.605826	-0.0909564	0.339152
ENSG00000214367	Q68CZ6	HAUS3	0.227581	0.770116	0.727513	0.521395	1.03584	1.72115	1.78095	0.646261	-0.797177	0.564288	0.145003	0.46035	0.249323	-0.244635	-0.34287	1.61717	-1.59036	-0.666802	0.14454
ENSG00000092036	Q9H6D7	HAUS4	3.2892	3.29577	2.79565	3.05952	2.24592	2.20939	2.79022	2.69457	1.75533	2.21619	2.23645	3.36155	3.22849	3.96572	2.60621	3.30916	4.19991	1.08004	3.75867
ENSG00000249115	O94927	HAUS5	0.604007	0.974826	1.6057	0.350115	0.770406	1.41967	2.04844	0.346484	0.493196	-0.00510458	1.20756	0.628766	0.568345	0.201355	0.205191	0.489781	-0.406765	-0.322331	1.2071
ENSG00000147874	Q7Z4H7	HAUS6	0.748107	1.44591	1.29782	0.672506	1.44791	1.85126	2.41819	0.848863	-0.00355326	1.1983	0.785652	0.800657	1.53103	0.649988	0.525967	1.8906	-0.481862	0.751246	1.41074
ENSG00000213397	A6NDA1	HAUS7	-0.3625	-1.08427	-0.144635	-0.110208	0.0615469	-1.11183	-0.0461321	-1.51967	-1.47251	-1.55581	-1.02147	-2.21559	-0.917211	-1.76408	-1.50901	-0.802267	-0.835628	-1.75029	1.24021
ENSG00000131351	Q9BT25	HAUS8	-1.05354	0.123334	-0.39305	0.225461	0.0292153	0.640248	1.00634	-0.263461	-0.566084	-0.57706	-0.694246	0.787855	0.689806	-0.415	-0.556686	-0.0194432	-0.128202	-1.81537	1.08245
ENSG00000113249	Q96D42	HAVCR1	-1.93535	0.0884318	-0.976047	-0.410472	-0.191919	-0.0910255	0.200158	-10.4718	-1.96518	-10.4718	0.768301	-0.655073	-3.60738	-1.72718	-0.94714	-1.0173	-1.53522	-2.44815	-1.45878
ENSG00000135077	Q8TDQ0	HAVCR2	0.145665	2.1807	1.80164	1.59183	1.72874	1.40753	2.51072	2.21533	0.378708	-0.0365159	1.59308	1.74981	1.7673	1.50026	1.31608	1.45951	1.03192	-0.61237	2.52337
ENSG00000143575	O00165	HAX1	1.98908	2.26943	3.11893	1.79878	2.78624	3.46824	4.23618	2.45652	2.19832	2.847	2.92436	3.68057	2.9626	2.49962	2.55619	3.36053	2.31734	1.86582	3.29073
ENSG00000188536	P69905	HBA1	17.1189	16.0012	16.5374	16.73	16.6409	15.6445	14.1063	16.8474	17.744	16.8125	15.7918	14.7515	16.3443	16.1084	16.2948	16.0278	15.8357	17.8324	14.3932
ENSG00000206172	P69905	HBA1	17.5057	16.1379	16.7854	17.1339	16.7722	15.9164	14.1396	17.1734	18.2707	17.0423	15.8162	14.7868	16.5849	16.5185	16.5467	16.3188	16.059	18.2589	14.313
ENSG00000244734	P68871	HBB	15.5834	14.7627	15.3335	15.315	14.8159	13.9696	13.4473	15.1946	16.1009	15.8961	12.3486	13.0769	14.5128	14.224	15.1175	15.4559	13.9465	17.2112	12.815
ENSG00000223609	P02042	HBD	4.14519	3.69082	4.77979	4.00508	4.07319	2.82453	2.50737	5.40526	6.12378	5.72794	6.96386	3.60965	4.61767	4.10542	6.17244	4.60098	4.72806	8.9151	2.72688
ENSG00000213931	P02100	HBE1	-0.722534	-9.259	-2.55865	-2.64365	-2.29063	-1.33279	-9.259	-9.259	-2.06836	-0.457978	-0.338432	-1.43747	-0.40388	-9.259	2.39344	-9.259	-2.89273	-2.80925	1.75193
ENSG00000113070	Q99075	HBEGF	-2.83767	-1.53651	-2.27049	-10.9604	-10.9604	-2.03715	-3.4513	-4.2822	-1.96947	-10.9604	-3.61885	-3.13887	-10.9604	-3.53265	-10.9604	-3.30811	-4.59412	-2.20199	0.372325
ENSG00000213934	P69891	HBG1	9.23407	7.64241	6.4727	7.48679	6.54865	4.40033	4.77294	6.91089	6.29146	6.55876	8.07269	6.28732	6.2022	4.08819	6.04848	7.11921	5.27251	9.09587	3.95118
ENSG00000196565	P69892	HBG2	8.44561	7.02219	5.98203	6.74734	5.91773	3.28424	4.26028	6.39049	5.5761	5.86677	7.61466	5.63515	5.09916	3.45834	5.26792	6.18025	4.51822	8.29076	3.17984
ENSG00000206177	Q6B0K9	HBM	4.73538	3.28614	4.71306	4.31465	3.94555	5.03767	3.54654	5.1518	4.93494	5.48835	6.72542	3.82301	4.94277	6.00252	5.554	4.58488	6.30324	8.16447	4.7243
ENSG00000105856	O60381	HBP1	3.32537	3.47549	3.11209	3.0056	3.77479	3.78738	4.05985	3.46949	2.10122	3.15635	3.33779	3.85819	3.50824	3.1203	2.74164	3.88046	2.87718	2.59909	3.10577
ENSG00000086506	P09105	HBQ1	4.19497	2.54034	3.92001	3.80617	2.8122	3.49792	1.73572	4.34688	5.50162	4.50078	4.35757	2.6706	4.08557	4.62482	4.44811	4.79284	4.70191	6.7243	4.35068
ENSG00000112339	Q9Y450	HBS1L	0.551529	1.19152	0.7781	0.419754	1.51003	1.72503	2.14988	0.767508	0.386117	0.98109	1.12291	2.15095	1.77445	1.17272	0.614416	1.74263	0.0332725	1.4767	0.978527
ENSG00000130656	P02008	HBZ	3.70073	1.72434	3.27994	2.92499	2.45541	0.283228	-2.44435	2.56116	-0.454718	0.838052	2.54169	2.24671	2.35065	0.460092	-0.848457	-8.96135	1.63619	4.54873	1.63478
ENSG00000196917	Q9BXC0	HCAR1	-5.07211	-11.6202	-11.6202	-11.6202	-11.6202	-11.6202	-11.6202	-3.36645	-11.6202	-11.6202	-2.69962	-11.6202	-11.6202	-11.6202	-4.08965	-3.9679	-3.68066	-11.6202	-1.02406
ENSG00000182782	Q8TDS4	HCAR2	4.72194	4.47813	4.42288	3.9854	4.58714	4.60994	5.22991	4.65756	3.6725	3.76977	4.12923	5.41485	4.14242	5.7811	4.61947	5.24481	5.98174	3.52995	4.99945
ENSG00000255398	P49019	HCAR3	5.19433	4.99944	4.83139	4.30814	4.852	4.81547	5.416	4.9262	3.99918	4.02196	4.17407	6.09085	4.47181	6.21553	5.04335	5.76204	6.03351	4.00974	5.08703
ENSG00000004961	P53701	HCCS	0.697814	1.36797	0.954647	0.595912	2.09472	2.0027	2.54045	1.50041	-0.501277	2.29521	1.49762	2.10777	2.06935	1.68738	0.255198	1.57875	0.617045	0.487443	1.74222
ENSG00000172534	P51610	HCFC1	3.38325	3.79612	4.13062	3.3986	3.71866	4.38009	3.14124	3.5039	3.40992	3.28835	4.16813	3.98859	3.86347	3.72276	4.0229	3.62345	3.46954	1.78459	3.30578
ENSG00000103145	Q9NWW0	HCFC1R1	0.455201	2.21434	1.88844	1.75956	2.35666	2.39227	2.3705	2.61134	0.996096	1.99979	1.90662	2.54427	2.79927	2.34115	2.36509	1.46025	2.24452	0.718155	2.12474
ENSG00000111727	Q9Y5Z7	HCFC2	0.493669	1.38277	1.0357	0.0592304	1.33813	1.71263	2.27549	0.625113	0.480631	1.19489	0.415722	1.24326	1.2174	0.199912	0.229278	1.13335	-0.607502	-0.138509	0.343321
ENSG00000101336	P08631	HCK	6.52734	6.63102	6.48874	6.58964	6.75751	6.97818	6.65557	7.16105	5.50056	6.35512	6.42475	7.07128	6.9547	7.63801	6.40466	6.79633	7.55056	4.89315	7.06202
ENSG00000180353	P14317	HCLS1	5.98781	6.31454	5.72097	6.03626	6.55494	6.52011	6.4445	6.72516	5.23774	6.10484	6.01499	6.67583	6.75507	6.47014	5.87752	6.59734	6.51142	4.17523	5.9567
ENSG00000164588	O60741	HCN1	-6.59525	-6.03299	-13.1433	-13.1433	-13.1433	-13.1433	-13.1433	-13.1433	-5.37102	-13.1433	-2.22499	-6.31544	-13.1433	-13.1433	-5.61279	-13.1433	-13.1433	-13.1433	0.0369855
ENSG00000099822	Q9UL51	HCN2	-1.4315	0.28658	-1.27784	-0.446835	0.281034	0.107066	0.535798	-1.14834	-1.78286	-2.33471	0.656735	-1.51141	-3.2775	-11.1357	-2.02544	-3.48344	-2.46158	-4.68598	0.682259
ENSG00000143630	Q9P1Z3	HCN3	-0.969294	-2.30732	-1.72164	-1.80738	-0.751662	-2.48655	-2.09901	-4.7316	-1.76783	-1.61039	-1.75346	-2.59146	-0.971794	-1.5295	-1.88513	-2.43989	-5.04352	-4.96005	-0.813669
ENSG00000138622	Q9Y3Q4	HCN4	-4.09768	-5.11006	-12.2204	-12.2204	-12.2204	-5.28827	-12.2204	-3.55281	-12.2204	-12.2204	-1.88666	-3.40206	-12.2204	-4.79266	-12.2204	-12.2204	-12.2204	-12.2204	0.375029
ENSG00000161610	O43612	HCRT	-2.02537	-8.57344	-1.8731	-8.57344	-8.57344	-8.57344	-8.57344	-8.57344	-8.57344	-8.57344	-0.236353	-1.74555	-8.57344	-8.57344	-2.03513	-8.57344	-8.57344	-8.57344	1.43819
ENSG00000121764	O43613	HCRTR1	-10.7218	-10.7218	-10.7218	-10.7218	-10.7218	-10.7218	-10.7218	-10.7218	-10.7218	-1.9208	-10.7218	-10.7218	-10.7218	-2.71191	-10.7218	-10.7218	-10.7218	-10.7218	1.61062
ENSG00000137252	O43614	HCRTR2	-3.79252	-3.23026	-10.3406	-10.3406	-10.3406	-10.3406	-10.3406	-10.3406	-10.3406	-10.3406	-2.00351	-10.3406	-10.3406	-10.3406	-10.3406	-10.3406	-10.3406	-10.3406	1.25506
ENSG00000126264	Q9UBK5	HCST	3.51598	4.24664	4.23529	2.89447	4.86602	5.06697	5.81774	4.87376	3.71007	4.75186	4.09834	4.38336	4.68323	4.29792	4.43197	5.09296	3.36069	2.47346	3.67168
ENSG00000116478	Q13547	HDAC1	2.91396	3.44	3.34429	2.80948	3.84185	3.75179	4.1049	3.22359	2.58232	3.5319	3.60863	4.17258	3.52656	3.22587	3.2674	3.88045	2.82825	1.45499	3.41178
ENSG00000100429	Q969S8	HDAC10	-0.187249	0.233062	-0.180259	-0.488385	-0.193654	-0.431728	-0.0854325	-0.0558289	-0.849138	-0.175801	0.11794	-0.0515739	-0.734325	-1.55345	-0.758748	0.462747	-0.371077	-1.65502	-0.078861
ENSG00000163517	Q96DB2	HDAC11	-1.32711	-2.34373	-1.37969	-2.57962	-0.640242	0.0110485	-1.26546	-2.51624	-1.12655	-0.647254	-0.849281	-1.04473	-1.00789	-1.64654	-0.720659	-1.21467	-1.95789	-3.00921	0.943274
ENSG00000196591	Q92769	HDAC2	-0.00328857	0.677396	0.617064	0.65832	1.07413	1.47947	1.88427	0.916605	0.0631761	0.889886	0.600316	1.52573	1.54031	0.671918	0.249859	1.44153	0.240887	0.213934	0.216552
ENSG00000171720	O15379	HDAC3	1.47818	2.16569	2.22732	1.63729	2.33297	2.97883	2.62355	2.40793	1.14198	2.28584	1.96407	2.27053	2.53134	2.22502	2.26661	2.23699	1.99949	-0.286425	1.89166
ENSG00000068024	P56524	HDAC4	3.13589	3.42281	3.75133	3.59896	3.71039	3.89625	3.67095	3.67807	2.49741	3.50086	3.48487	4.49961	4.23032	4.58854	3.55987	4.01333	4.83969	1.89932	4.59969
ENSG00000108840	Q9UQL6	HDAC5	3.27805	3.52476	3.37036	3.16856	3.92505	3.81637	3.85781	3.69203	2.68546	3.81447	3.54026	4.10952	3.63796	3.60495	3.49331	3.59446	4.15839	1.98875	3.71404
ENSG00000094631	Q9UBN7	HDAC6	0.894234	1.10786	1.61193	0.72407	1.38981	1.32312	1.94406	1.08708	0.851724	2.12767	1.48054	1.56008	1.24466	0.852385	1.21877	1.74367	0.887216	0.815569	1.90717
ENSG00000061273	Q8WUI4	HDAC7	3.31781	3.70002	3.84417	3.55708	4.00983	3.80422	4.18371	3.18297	2.97413	3.53735	3.53392	4.39069	3.84082	3.83248	3.47196	3.59069	4.01801	1.55581	3.93185
ENSG00000147099	Q9BY41	HDAC8	-0.0912084	1.0608	0.823235	0.534616	0.80675	1.51859	1.39367	0.625049	0.0874144	0.325895	0.396773	0.721682	0.940715	-0.374276	0.456786	1.17306	-0.637475	-0.605491	1.38617
ENSG00000048052	Q9UKV0	HDAC9	-0.398968	0.199618	0.475812	0.341059	1.44808	0.775459	0.875502	0.650877	0.0900743	0.445833	0.141161	0.742027	0.77012	-0.0200393	-0.316724	-0.527439	-0.823814	-1.2247	1.03022
ENSG00000140287	P19113	HDC	0.311458	0.607353	-0.0788905	-1.57871	-0.69271	0.0293985	-2.26207	0.121056	-0.0402611	-0.230486	1.62581	-4.52295	-2.17442	-1.75971	0.598495	-0.120186	-2.19229	-2.59244	1.24458
ENSG00000111906	Q7Z4H3	HDDC2	-0.484596	0.875916	0.516975	-0.516139	0.986606	1.26263	1.97755	-0.050704	0.523197	0.960856	0.452709	0.821503	0.858362	0.425771	-0.543348	1.55353	-1.40499	-0.905778	1.4781
ENSG00000184508	Q8N4P3	HDDC3	-0.127686	-0.477692	0.108472	-0.561883	0.852483	-0.127013	1.42526	-0.383068	-0.244985	0.634646	-0.414897	0.924919	-0.573463	0.0638179	0.298315	1.18223	-1.07626	0.385586	1.06935
ENSG00000143321	P51858	HDGF	5.32556	4.96253	5.32754	5.28445	5.26436	5.08939	5.14678	6.09272	6.15809	5.69093	4.60777	5.35395	5.85637	5.51936	6.54442	5.50391	5.25559	6.22275	4.65735
ENSG00000112273	Q5TGJ6	HDGFL1	-2.94681	-3.37682	-10.4871	-3.87181	-10.4871	-10.4871	-10.4871	-10.4871	-4.28667	-10.4871	-1.15229	-10.4871	-10.4871	-10.4871	-10.4871	-10.4871	-10.4871	-10.4871	0.523778
ENSG00000167674	Q7Z4V5	HDGFL2	2.18082	2.69522	2.40552	2.30976	2.82592	3.45514	2.96706	2.71687	2.18577	2.83485	2.52012	3.29275	2.73882	2.93729	2.60658	3.06917	2.35371	0.486265	2.53952
ENSG00000166503	Q9Y3E1	HDGFL3	-3.53338	-2.48148	-2.7952	-2.54017	-2.34449	-1.51459	-0.678609	-2.55468	-3.50673	-2.42101	-1.88639	-2.5735	-2.44924	-2.88164	-2.16568	-1.61465	-3.33896	-2.14834	0.0132467
ENSG00000167220	Q9H0R4	HDHD2	1.23586	1.54372	1.4782	1.0001	1.62305	2.26219	2.8014	1.7914	0.865699	1.84108	1.37597	2.47192	2.0716	0.906358	0.829172	2.25396	0.240234	0.190413	2.31653
ENSG00000119431	Q9BSH5	HDHD3	0.552091	0.119619	1.2906	-0.516653	2.21684	1.60927	2.21051	0.97883	0.133374	1.81689	0.593129	1.32912	1.31868	0.786672	-0.216266	1.33417	0.716043	-0.421125	0.570309
ENSG00000069998	Q9BXW7	HDHD5	-0.137084	0.921796	1.20628	0.763562	1.3092	1.75805	2.05994	1.63789	0.0959646	0.712871	1.05501	0.926584	1.39148	0.72674	0.437855	0.619095	0.53682	-1.329	1.34026
ENSG00000115677	A0A024R4E5	HDLBP	3.35027	3.57554	3.50898	3.26553	3.79391	3.81717	3.52769	3.80951	3.4155	3.38274	3.40355	4.33051	4.19594	3.95762	3.61936	3.50294	3.57611	3.13034	3.3855
ENSG00000165259	Q7Z353	HDX	-3.36876	-2.12521	-1.63214	-2.45424	-1.46139	-1.72015	-2.13893	-1.6545	-4.45406	-3.42535	-1.89263	-3.08675	-1.91381	-1.55822	-4.11348	-3.25647	-3.55223	-3.46797	0.591413
ENSG00000119285	Q9H583	HEATR1	1.87682	2.03917	2.1419	1.64103	2.47837	2.57051	2.66054	1.55419	1.62493	1.36184	1.82155	2.13482	1.994	1.37472	1.46205	2.29041	0.247265	0.192575	1.892
ENSG00000155393	Q7Z4Q2	HEATR3	0.349571	1.75613	1.66462	1.12365	2.16943	1.59763	2.65486	1.48081	0.837148	1.57607	1.54532	1.92309	1.76066	1.23615	1.70624	1.87211	0.502669	-0.909752	1.90096
ENSG00000187105	Q86WZ0	HEATR4	-3.89994	-3.33518	-3.74688	-4.82493	-11.4403	-3.51407	-11.4403	-11.4403	-11.4403	-11.4403	-1.78394	-11.4403	-11.4403	-11.4403	-11.4403	-11.4403	-11.4403	-11.4403	1.74003
ENSG00000129493	F5H619	HEATR5A	0.603762	0.802872	0.0293377	0.353087	0.89176	0.736188	1.1702	-0.201104	-0.565041	0.533993	0.00178571	0.819809	0.910105	0.0181074	-0.269664	0.521788	0.133299	-1.04186	0.810547
ENSG00000008869	Q9P2D3	HEATR5B	2.23244	2.63305	2.68811	2.07978	2.98798	3.05598	2.79816	2.26624	1.62909	2.96419	2.53652	2.53582	3.18326	2.47123	1.92665	2.6468	2.2851	1.36068	2.1614
ENSG00000068097	Q6AI08	HEATR6	0.406343	1.65932	1.08088	0.92794	2.17713	2.06466	1.52361	1.05852	0.36384	1.46974	1.10896	1.68871	1.78696	0.723674	0.600795	0.802577	0.78627	-0.572464	1.36028
ENSG00000270379	A2RTY3	HEATR9	-1.06164	-0.357461	-0.323471	-0.409266	-0.637812	1.58778	0.227949	0.13933	-1.41305	-0.796696	0.116049	-1.10097	-1.06414	-1.49626	0.412922	0.772223	-10.9177	-2.48039	2.3406
ENSG00000013583	Q9NRV9	HEBP1	2.42704	1.47359	1.55894	1.40494	1.39196	1.74769	1.63672	1.24218	1.92567	0.818018	1.22724	2.35171	2.28704	2.43933	2.52252	2.51753	2.30728	-0.0158238	2.18225
ENSG00000051620	Q9Y5Z4	HEBP2	2.29327	2.57015	2.22803	2.40056	3.15721	3.35102	3.07714	2.60083	1.61153	1.10308	2.50635	3.55169	2.98935	3.13754	1.94344	3.15859	3.50886	1.57054	3.10395
ENSG00000112406	Q9UBI9	HECA	4.72252	4.79671	4.8585	4.59336	5.21342	5.33591	5.23592	4.50345	3.85826	4.95598	4.95051	5.39914	4.61824	5.16436	4.63268	5.14573	5.4383	4.13	4.91596
ENSG00000092148	G3V4V5	HECTD1	2.73697	3.28477	3.10383	2.76078	3.24566	3.48803	3.70675	2.92993	2.28249	3.23591	2.96288	3.49316	3.49479	3.01685	2.53342	3.59511	2.28859	2.63754	2.59295
ENSG00000165338	Q5U5R9	HECTD2	-2.45612	-2.09552	-3.62292	-2.97265	-3.13081	-0.806097	-1.30753	-5.22549	-2.62726	-2.77562	-1.75601	-3.07989	-3.45758	-3.15367	-2.56544	-2.66536	-12.8966	-6.44688	0.435677
ENSG00000126107	Q5T447	HECTD3	1.93043	2.56906	2.94723	2.48977	2.73794	3.15205	2.91972	2.66069	2.44158	2.78751	2.79183	3.05278	2.79949	2.59737	2.55347	3.05331	2.49596	2.2847	2.65707
ENSG00000173064	F8VU57	HECTD4	2.38553	2.84506	2.86057	2.46066	2.60014	2.55738	2.6839	2.58175	2.50576	2.78073	3.45723	2.59088	2.72451	2.16456	2.82563	2.68104	2.53142	2.2968	2.53947
ENSG00000002746	Q76N89	HECW1	-3.46632	-4.48223	-4.48064	-13.1705	-4.21084	-3.44122	-13.1705	-6.49235	-13.1705	-5.36629	-1.19371	-4.35221	-13.1705	-13.1705	-6.63223	-5.51826	-4.23396	-6.7208	1.23207
ENSG00000138411	Q9P2P5	HECW2	-1.00788	-0.762579	-1.95326	-0.573857	-0.75363	-1.1578	-1.17355	-0.485727	-2.529	-1.91229	-1.05581	-0.895266	-0.688519	-0.635765	-1.42202	-0.6324	0.223067	-1.74095	1.62149
ENSG00000173706	Q9ULI3	HEG1	0.866053	1.9612	1.98014	1.16119	1.87891	2.87543	1.65625	1.4781	1.01867	1.34882	1.66605	1.29723	1.14002	0.941255	1.47428	1.96728	0.880382	-1.15677	2.06034
ENSG00000127311	Q8NG08	HELB	1.98696	2.12184	2.41304	1.89883	2.80947	2.66818	2.65654	2.16573	1.04464	2.37275	2.03143	2.8321	1.94699	2.36178	1.57435	2.97595	1.96723	0.628994	1.61219
ENSG00000119969	Q9NRZ9	HELLS	-0.622431	-0.751728	-0.438263	-1.30149	-0.845846	0.0434434	1.28317	0.221084	-1.0369	-0.388299	0.295299	0.372163	1.56	-0.617833	0.620279	1.41907	-1.71668	-1.27626	1.30039
ENSG00000163312	Q8TDG4	HELQ	1.68276	1.92808	1.18217	1.04189	2.2367	2.37524	2.68481	1.04879	0.828567	1.23908	1.49971	2.03163	1.29329	0.832706	0.755524	1.87772	0.337684	0.901992	1.21053
ENSG00000187821	A6NFD8	HELT	-9.67248	-9.67248	-9.67248	-9.67248	-9.67248	-9.67248	-9.67248	-9.67248	-9.67248	-9.67248	-0.337621	-9.67248	-9.67248	-9.67248	-9.67248	-9.67248	-9.67248	-9.67248	0.33915
ENSG00000198265	P42694	HELZ	2.90774	3.73403	3.1304	3.06571	3.75257	3.86946	3.80222	3.20012	2.49263	3.34	3.18508	3.68966	3.5453	3.24939	2.89959	3.75171	2.67843	1.65423	3.09913
ENSG00000130589	Q9BYK8	HELZ2	3.07873	3.61187	3.50153	3.77916	3.61736	5.18641	3.66691	3.16381	2.62835	3.13733	3.9352	4.09387	3.72206	5.07207	3.42569	3.65122	6.04118	0.740361	3.91475
ENSG00000136929	Q9BXL5	HEMGN	6.68279	5.73574	5.91038	5.24114	3.62527	3.82549	2.68243	5.91741	5.76398	5.33145	5.4241	2.33884	4.32911	4.14631	5.18653	5.27156	2.45054	6.71982	3.51337
ENSG00000114735	Q9Y5R4	HEMK1	0.627469	0.475658	0.827729	-0.0459734	1.28175	0.85865	1.58926	0.177364	0.185238	0.906085	1.16176	0.59483	-0.454641	-0.193756	-0.0794219	0.168476	-1.08827	-1.43184	0.789917
ENSG00000162639	Q5T8I9	HENMT1	1.13553	1.91414	1.32679	0.955638	2.2658	1.94755	3.04571	1.47841	0.180002	1.73763	1.59443	1.72462	1.73045	0.944349	1.08721	2.79426	1.19554	0.875716	-0.0492545
ENSG00000165478	Q14CZ8	HEPACAM	-4.7557	-11.3038	-11.3038	-11.3038	-11.3038	-11.3038	-11.3038	-11.3038	-11.3038	-11.3038	-2.3832	-11.3038	-11.3038	-11.3038	-11.3038	-11.3038	-11.3038	-11.3038	0.291891
ENSG00000188175	A8MVW5	HEPACAM2	0.024478	-1.255	-1.66775	-3.07092	-10.6789	-0.0572606	-10.6789	-1.42752	-1.17424	-0.55788	1.29795	-2.85736	-0.240884	-4.24279	-1.83111	-2.44403	-1.328	1.33957	1.1391
ENSG00000089472	Q9BQS7	HEPH	-1.41594	-1.92631	-1.80933	-4.58929	-0.716392	-1.81648	-12.1973	-1.44492	-12.1973	-12.1973	-1.54181	-3.37893	-12.1973	-12.1973	-12.1973	-12.1973	-12.1973	-12.1973	1.20542
ENSG00000181333	Q6MZM0	HEPHL1	-2.92738	-4.67466	-11.785	-5.16965	-2.82529	-3.85878	-11.785	-11.785	-11.785	-11.785	-3.4479	-4.9571	-11.785	-11.785	-4.25446	-11.785	-4.42749	-11.785	0.684926
ENSG00000221932	Q6WQI6	HEPN1	-3.33877	-2.77651	-9.88685	-9.88685	-9.88685	-9.88685	-9.88685	-9.88685	-9.88685	-9.88685	-1.54975	-9.88685	-9.88685	-9.88685	-9.88685	-9.88685	-9.88685	-9.88685	-0.87382
ENSG00000103657	Q15751	HERC1	3.8601	4.15286	3.98755	3.72018	3.97277	4.00068	3.92276	3.59008	3.38109	3.80256	4.01598	4.05683	3.85678	3.41695	3.68235	4.09474	3.40465	3.17285	3.41567
ENSG00000128731	O95714	HERC2	1.71845	1.88494	1.96154	1.40977	1.82458	1.82954	1.6243	1.32213	1.13396	1.48219	2.60486	2.21988	1.91624	1.02334	1.74795	2.04191	0.534594	0.210167	2.06105
ENSG00000138641	Q15034	HERC3	3.67415	3.91996	3.65875	3.64338	3.7792	4.11765	3.9447	3.47955	2.48202	3.17273	3.70756	4.04913	3.84075	3.75631	3.34968	3.93481	3.97646	1.58575	4.17004
ENSG00000148634	Q5GLZ8	HERC4	2.25113	2.56392	1.95189	2.03228	2.25494	2.34872	2.65405	1.89234	1.01274	1.76681	2.09866	2.65943	2.30644	1.89298	1.75101	2.57527	1.82867	1.27009	2.34382
ENSG00000138646	Q9UII4	HERC5	1.73331	2.18081	1.50993	1.87592	3.0097	5.04385	2.40523	2.20443	0.790235	2.1325	2.26773	3.63854	2.12734	4.83595	1.34625	1.51753	5.34013	-0.0984835	2.56065
ENSG00000138642	Q8IVU3	HERC6	0.654069	0.783923	0.872964	0.699675	1.79726	4.0663	2.05957	1.17248	0.388432	1.72967	1.5191	2.02264	0.47472	2.84919	0.730349	1.20358	3.19915	-0.660018	1.19675
ENSG00000051108	Q15011	HERPUD1	2.77141	3.32712	3.11355	2.98678	3.42864	3.93907	4.05381	3.38252	2.50332	3.72325	3.49471	3.88975	3.6389	3.33766	2.50426	3.63687	3.15511	1.44199	3.58127
ENSG00000122557	Q9BSE4	HERPUD2	3.8291	4.14817	3.89711	3.69501	4.05628	4.73747	4.51254	3.68609	3.04016	4.14175	4.00191	4.13773	4.10399	3.98327	3.79268	4.22713	4.26339	2.50735	3.46839
ENSG00000114315	Q14469	HES1	-1.29072	-0.139899	0.0839167	-1.48539	-1.45114	-0.681521	-0.907699	-0.423458	-1.05798	-2.60659	-0.0771044	1.2121	-0.23567	-0.289774	-10.4108	-0.0642029	-1.25229	-1.38996	-1.39782
ENSG00000069812	Q9Y543	HES2	-4.26129	-4.6913	-11.8016	-11.8016	-4.83326	-3.29243	-11.8016	-11.8016	-11.8016	-11.8016	-2.88106	-3.9801	-11.8016	-11.8016	-11.8016	-11.8016	-3.44853	-11.8016	-0.205969
ENSG00000173673	Q5TGS1	HES3	-8.84603	-8.84603	-8.84603	-8.84603	-8.84603	-8.84603	-8.84603	-8.84603	-8.84603	-8.84603	-8.84603	-8.84603	-8.84603	-8.84603	-8.84603	-8.84603	-8.84603	-8.84603	-8.84603
ENSG00000188290	Q9HCC6	HES4	-1.98738	1.15797	2.61844	-1.91975	0.238092	4.50116	1.43359	-1.27399	0.239629	0.856103	1.26515	-0.388098	0.49559	1.06248	1.24374	0.818921	4.14299	-9.52772	1.48321
ENSG00000197921	Q5TA89	HES5	-9.75196	-9.75196	-9.75196	-9.75196	-9.75196	-9.75196	-9.75196	-9.75196	-9.75196	-9.75196	-9.75196	-9.75196	-9.75196	-9.75196	-9.75196	-9.75196	-9.75196	-9.75196	0.84417
ENSG00000144485	Q96HZ4	HES6	-1.53563	-2.28815	-0.70509	-2.78528	-0.434995	-0.886032	-1.30448	-10.3933	-10.3933	-1.00834	-10.3933	-0.768928	-0.539688	-1.38614	-1.06094	-0.424784	-2.45372	0.12834	-10.3933
ENSG00000179111	Q9BYE0	HES7	-10.2683	-2.16319	-2.5749	-10.2683	-10.2683	-10.2683	-10.2683	-10.2683	-10.2683	-2.46405	-0.933437	-10.2683	-10.2683	-10.2683	-10.2683	-10.2683	-10.2683	-10.2683	1.06442
ENSG00000163666	Q9UBX0	HESX1	-9.68642	-0.583939	-9.68642	-2.07845	-9.68642	0.235338	-2.17732	-9.68642	-9.68642	-9.68642	-0.35156	-2.85853	-1.82819	-1.26287	-9.68642	-9.68642	-0.165851	-9.68642	1.32451
ENSG00000213614	P06865	HEXA	0.699092	1.49436	1.42461	0.969548	1.48804	1.73611	2.02468	1.02442	0.912299	1.43264	1.44883	1.47829	2.09541	0.958256	0.679314	1.14532	0.601504	-1.13046	1.63073
ENSG00000049860	Q5URX0	HEXB	1.70741	2.42542	2.30049	2.18734	2.51573	3.52526	3.16396	3.02225	1.72086	2.23969	2.44495	3.43367	3.17202	3.29265	2.10028	3.25009	2.91226	0.875192	3.03027
ENSG00000169660	Q8WVB3	HEXD	2.13411	2.79792	2.76538	1.99991	2.67548	3.19286	3.27501	1.94366	1.82601	2.60573	3.17851	2.84546	2.07503	2.18832	2.14627	2.6251	2.9557	0.819841	2.71864
ENSG00000186834	O94992	HEXIM1	2.0861	2.36091	1.97956	2.15408	2.38598	2.88546	3.16294	2.62925	2.70749	2.753	3.31756	3.1473	2.32382	2.55337	2.62089	2.80542	2.56025	2.30593	2.4394
ENSG00000168517	Q96MH2	HEXIM2	-3.84588	0.166285	0.463155	0.11448	0.264178	1.28164	1.1077	1.47992	-1.40303	0.726403	0.639796	0.328924	-0.954914	0.611046	-0.284977	-0.162697	0.655842	-10.394	2.20147
ENSG00000164683	Q9Y5J3	HEY1	-2.93651	-2.37091	-2.04809	-1.87124	-2.5136	-2.55003	-1.09719	-4.38103	-1.87601	-0.938222	-0.403783	-4.23134	-1.03592	-3.04932	-2.5326	-1.41233	-3.1197	-11.0592	-0.0482977
ENSG00000135547	Q9UBP5	HEY2	-3.28116	-2.7164	-2.1316	-3.21353	-10.8215	-0.729986	-1.99524	-3.15037	-2.0525	-10.8215	-1.90094	-10.8215	-3.95707	-10.8215	-4.28319	-10.8215	-10.8215	-3.38004	1.99628
ENSG00000163909	Q9NQ87	HEYL	-11.239	-4.12871	-11.239	-4.62369	-11.239	-11.239	-11.239	-11.239	-4.0484	-2.43802	-2.90195	-11.239	-11.239	-11.239	-4.70072	-11.239	-11.239	-11.239	0.356621
ENSG00000010704	Q30201	HFE	-1.53038	-1.60048	-0.79203	-1.46245	-0.390554	-0.427073	-0.84601	-0.747306	-1.44172	-0.488137	-1.53768	-0.96807	-0.43394	-0.364127	-1.17792	-0.225877	-1.93631	-2.85054	0.461018
ENSG00000162669	A2PYH4	HFM1	-4.36921	-4.79922	-3.63352	-11.9096	-11.9096	-11.9096	-2.82078	-5.23136	-11.9096	-3.10853	-1.99048	-11.9096	-11.9096	-11.9096	-3.38293	-5.25012	-5.54328	-11.9096	-0.576836
ENSG00000113924	Q93099	HGD	-1.23934	-1.51968	-0.796454	-2.3393	-0.663675	-0.21509	-0.441413	-0.956178	-1.5907	-2.14255	-2.023	-0.957082	-2.50245	-0.71567	-2.09579	-1.71111	-10.9436	-1.33864	1.2369
ENSG00000019991	P14210	HGF	-1.66484	-0.134595	-0.926356	-0.246849	-0.103624	0.4227	0.373544	-0.570316	-1.63818	-0.137106	-0.280308	-0.312363	-0.241566	1.00786	-1.13889	-0.920364	0.336546	-2.27843	2.19061
ENSG00000109758	Q04756	HGFAC	-3.3359	-10.8762	-10.8762	-10.8762	-10.8762	-10.8762	-10.8762	-10.8762	-10.8762	-10.8762	-10.8762	-10.8762	-10.8762	-10.8762	-10.8762	-10.8762	-10.8762	-10.8762	0.134687
ENSG00000235173	Q9BTY7	HGH1	0.374188	1.04816	1.75795	1.02691	1.48997	2.23094	2.31432	0.892495	0.781191	1.33098	1.60274	1.68387	1.5778	1.23267	0.793017	1.30955	0.534184	-0.617734	1.47302
ENSG00000185359	O14964	HGS	3.29063	3.54596	3.56686	3.23581	3.45182	3.59851	3.40444	3.24652	2.73177	3.13411	3.64185	3.82742	3.71625	3.67989	3.20096	3.36251	3.76494	1.49707	3.481
ENSG00000165102	E5RH11	HGSNAT	1.5208	1.87614	2.0044	1.77351	2.34218	1.7851	2.05047	1.7804	1.1045	1.94271	1.80513	1.94585	2.4013	1.55007	1.26204	1.5185	1.34478	-1.39334	2.09744
ENSG00000054392	Q5VTY9	HHAT	-1.24292	-0.997691	-0.767378	-1.49672	-1.68091	-1.27025	-1.27432	-2.43239	-1.0588	-1.71438	-1.06445	-1.95986	-2.24464	-1.87031	-3.98531	-1.20442	-2.28848	-2.20411	1.37159
ENSG00000010282	Q9HCP6	HHATL	-2.04075	-10.8984	-10.8984	-4.28303	-10.8984	-10.8984	-10.8984	-10.8984	-10.8984	-10.8984	-2.56128	-3.07684	-3.04014	-10.8984	-10.8984	-10.8984	-3.54087	-10.8984	0.69729
ENSG00000152804	Q03014	HHEX	2.89569	3.48431	3.2408	3.21949	3.52991	3.7171	4.28997	3.7748	2.71618	4.17156	3.13743	3.96386	4.27308	4.35292	3.63987	3.76862	4.7144	1.99706	4.26139
ENSG00000164161	Q96QV1	HHIP	-4.10302	-5.8503	-5.26724	-6.34529	-12.9606	-2.23216	-12.9606	-12.9606	-12.9606	-12.9606	-3.30429	-12.9606	-12.9606	-6.52454	-12.9606	-12.9606	-12.9606	-12.9606	-0.628194
ENSG00000182218	Q96JK4	HHIPL1	-3.21679	-3.23444	-5.63657	-5.72157	-3.79129	-5.40479	-5.81992	-12.3369	-12.3369	-12.3369	-2.19566	-12.3369	-12.3369	-4.90918	-12.3369	-12.3369	-12.3369	-12.3369	1.48077
ENSG00000143512	Q6UWX4	HHIPL2	-2.96173	-2.39613	-3.39106	-4.46911	-4.11608	-2.16121	-11.0845	-11.0845	-4.88397	-11.0845	-2.16388	-1.68222	-3.22622	-4.64836	-4.54614	-11.0845	-2.73135	-11.0845	1.51098
ENSG00000132297	C9JL84	HHLA1	-3.86302	-4.87541	-11.9857	-11.9857	-11.9857	-4.05953	-11.9857	-11.9857	-11.9857	-3.18472	-0.951994	-5.15785	-11.9857	-5.54965	-11.9857	-11.9857	-3.04916	-11.9857	0.346695
ENSG00000114455	Q9UM44	HHLA2	-4.67751	-4.11525	-4.52523	-3.61761	-2.26588	-2.71638	-2.72044	-2.55799	-5.02509	-11.2256	-1.89072	-4.39769	-11.2256	-11.2256	-4.68726	-11.2256	-11.2256	-11.2256	0.954889
ENSG00000106049	P31937	HIBADH	0.594262	1.04108	1.59578	0.718775	1.23239	1.4671	2.31087	1.08169	-0.231029	0.675012	1.45062	1.18695	1.72892	0.96631	1.11028	2.42003	-0.326043	0.708909	2.1281
ENSG00000198130	Q6NVY1	HIBCH	0.646084	1.0671	0.232296	0.383458	1.32456	1.55347	1.74732	1.14392	-0.352689	1.74561	0.656056	1.6088	1.24862	0.40577	-0.738517	1.37218	-0.268829	-0.698813	1.7486
ENSG00000177374	Q14526	HIC1	-2.68192	0.32863	-1.05532	-1.26138	-0.474776	0.416967	1.20259	-1.47343	-1.74508	-0.00313299	0.339006	-1.17809	-0.778798	-1.57369	-1.86246	-0.348392	-2.22885	-5.9364	0.531161
ENSG00000169635	Q96JB3	HIC2	0.463939	0.947499	1.03781	0.667547	0.825834	1.24096	0.790527	-0.509738	0.405303	0.223297	0.921537	0.989005	1.00859	0.448885	0.235103	-0.113747	0.01302	-1.32527	1.18408
ENSG00000167861	Q8IV36	HID1	-1.46459	-2.89566	-2.72444	-3.80767	-2.23232	-2.26881	-2.68735	-3.7444	-3.22913	-4.19389	-1.34269	-1.1822	-2.82172	-1.77024	-5.45982	-1.26473	-2.06302	-3.97448	0.182329
ENSG00000214212	A8MVS5	HIDE1	3.79583	4.61051	4.04857	3.94523	4.11384	5.07225	4.74563	5.09406	3.07482	4.84015	4.00625	5.36445	5.35082	5.51231	3.94446	4.79709	5.87101	2.25336	4.8553
ENSG00000100644	Q16665	HIF1A	4.08635	4.437	3.85866	3.99046	4.30998	4.98304	4.45777	4.60306	2.88793	4.58578	4.14789	5.14284	4.68832	5.32703	3.92551	4.86474	5.11089	2.7837	4.59148
ENSG00000166135	Q9NWT6	HIF1AN	2.00747	2.38622	2.00127	1.87869	2.50893	2.56508	3.13146	2.26656	1.18173	2.28703	2.35842	2.50725	2.71093	2.08327	1.70691	2.55027	2.12516	0.764087	2.28421
ENSG00000124440	Q9Y2N7	HIF3A	-4.89186	-12.4322	-12.4322	-12.4322	-2.8885	-12.4322	-12.4322	-5.75401	-12.4322	-12.4322	-2.77586	-2.61547	-12.4322	-5.00446	-5.89389	-12.4322	-12.4322	-12.4322	0.826105
ENSG00000181061	Q9Y241	HIGD1A	0.230078	0.449278	1.03551	0.191175	-2.14837	1.76389	1.84999	0.254608	-3.91048	0.0100436	-1.77387	1.16419	0.442437	0.216388	0.319683	1.28955	-0.952403	1.41013	1.4847
ENSG00000131097	Q9P298	HIGD1B	-1.61054	-9.15089	-9.15089	-9.15089	-0.191185	-1.22467	-9.15089	-9.15089	-9.15089	-9.15089	0.76819	-9.15089	-9.15089	-2.71479	-9.15089	-9.15089	-9.15089	-9.15089	1.44524
ENSG00000214511	A8MV81	HIGD1C	-7.93629	-7.93629	-7.93629	-7.93629	-7.93629	-1.00416	-7.93629	-7.93629	-7.93629	-7.93629	-7.93629	-7.93629	-0.0780624	-1.5002	-7.93629	-7.93629	-7.93629	-7.93629	2.65983
ENSG00000146066	Q9BW72	HIGD2A	3.27175	3.67294	4.53118	3.02569	4.94037	4.72063	5.27111	4.60737	3.54604	4.22269	3.87005	4.38812	4.68211	3.8443	3.4662	4.98976	3.31917	2.69332	4.13259
ENSG00000175202	Q4VC39	HIGD2B	-9.52514	-9.52514	-2.82479	-9.52514	-1.56254	-9.52514	-9.52514	-9.52514	-9.52514	-1.72089	-9.52514	-9.52514	-9.52514	-9.52514	-9.52514	-9.52514	-0.588551	-9.52514	1.07099
ENSG00000149196	Q53FT3	HIKESHI	-0.084407	-0.23326	0.590006	-0.0805577	0.623351	1.5072	2.03252	0.523262	-0.789458	1.61097	0.439802	0.674316	1.10339	-0.551022	0.739424	0.930475	0.114938	-0.247886	1.03925
ENSG00000135245	Q9Y5L2	HILPDA	-1.55882	-3.3061	-1.72653	-1.81217	0.000855774	-1.49319	-0.00732248	-0.750618	-2.64412	-0.0326076	-1.08157	-3.58854	0.136967	-3.98034	-1.56866	-2.18158	-2.4769	-10.4164	-1.40341
ENSG00000172273	Q9BQA5	HINFP	0.482569	0.317801	1.03287	0.202661	0.558865	1.01039	1.24577	0.857268	-0.0745166	0.624906	0.934653	1.04519	0.757113	-0.245273	0.572231	0.666862	-0.126129	-0.476533	1.29964
ENSG00000169567	P49773	HINT1	2.0956	2.90941	3.5265	2.36836	2.544	3.00992	4.93954	1.9883	1.64257	2.9699	2.5365	3.11009	2.5767	2.54259	2.90342	4.22614	1.31465	1.97153	2.27555
ENSG00000137133	Q9BX68	HINT2	-0.0932802	-0.718117	0.452564	-0.702859	0.330699	0.101648	1.19666	-0.261256	-1.85782	0.171765	-0.123285	0.358945	0.395791	-0.398932	-0.103137	-0.395569	-1.69024	-1.60594	0.705892
ENSG00000111911	Q9NQE9	HINT3	0.723	2.15437	0.720715	0.753498	1.25402	2.30076	2.12018	1.71861	0.295347	1.4031	2.14429	2.39231	2.2325	2.18209	1.20898	2.3572	2.36196	-0.339469	2.30731
ENSG00000127946	O00291	HIP1	3.44637	3.2537	2.71569	2.04872	3.07871	3.41071	3.1243	2.72736	2.43624	2.59058	3.16103	3.28034	3.10421	3.92773	2.01041	3.06724	4.29119	0.904101	4.25586
ENSG00000130787	O75146	HIP1R	2.2445	2.15282	2.34319	1.84856	2.5033	2.60181	2.9098	1.67856	2.0943	2.56859	3.19291	1.63143	1.32952	1.03181	1.79538	1.85954	0.826249	-0.061123	1.40028
ENSG00000163349	Q86Z02	HIPK1	4.60808	4.55374	4.41383	4.27349	4.52182	4.3987	4.52201	4.45054	4.28807	4.63893	4.39014	4.73904	4.62202	4.44668	4.45946	4.52872	4.79912	4.05802	4.76916
ENSG00000064393	Q9H2X6	HIPK2	2.87	3.67676	3.12946	3.00125	3.14681	3.51081	2.93752	3.54696	2.43497	2.94538	3.3893	3.58811	4.09475	3.59031	3.57172	3.00569	4.06751	1.33081	3.70962
ENSG00000110422	Q9H422	HIPK3	4.89533	4.87893	4.75557	4.85791	5.04778	4.8161	5.09833	4.96037	3.80168	4.70068	4.46928	5.0688	5.31298	4.93819	4.48994	5.06808	4.88884	3.83384	4.99533
ENSG00000160396	Q8NE63	HIPK4	-4.11269	-10.6608	-2.96737	-10.6608	-10.6608	-10.6608	-10.6608	-10.6608	-4.46028	-10.6608	-3.31921	-10.6608	-10.6608	-10.6608	-10.6608	-10.6608	-10.6608	-10.6608	-0.649131
ENSG00000100084	P54198	HIRA	1.74842	2.35707	1.94366	1.62177	1.84369	2.0643	2.388	1.56845	0.839496	2.20973	2.4165	2.33312	2.62921	2.44847	2.59115	2.17441	2.82046	-1.22911	1.7875
ENSG00000149929	Q9BW71	HIRIP3	-0.0012132	0.665397	0.203173	0.507176	0.569674	1.03827	1.42645	1.22947	0.124946	0.363407	1.60582	1.77738	0.758557	-0.16685	0.181502	1.30362	0.255373	-2.32081	2.3125
ENSG00000095951	A0A0D9SFF3	HIVEP1	2.64577	2.51482	2.54596	2.37331	2.76635	2.94857	2.98377	2.32442	1.50198	2.1241	2.41608	3.02786	2.43795	2.738	2.1628	2.78454	2.81525	0.739069	2.71035
ENSG00000010818	P31629	HIVEP2	3.99708	3.66087	3.94804	3.43267	4.11163	4.33867	4.2302	3.15297	2.95337	3.32693	3.8839	4.05724	2.96777	3.58697	3.23549	3.92894	3.22628	1.30105	2.83025
ENSG00000127124	Q5T1R4	HIVEP3	0.89845	1.88644	2.26807	1.58903	1.91014	2.30128	1.95221	1.66239	1.06117	1.44688	1.63607	1.59028	1.4304	1.58926	1.77339	1.99172	0.141053	-1.11911	1.36843
ENSG00000123485	Q8NCD3	HJURP	-1.06654	-11.3008	-2.28962	-2.3753	-4.33238	-1.05736	1.41007	0.408111	-11.3008	-1.50135	-0.0606415	1.60204	1.63889	-0.973401	0.579892	0.666632	-0.781166	-0.00905203	2.10193
ENSG00000168509	Q6ZVN8	HJV	-2.10415	-10.6406	-10.6406	-10.6406	-10.6406	-10.6406	-10.6406	-3.96242	-10.6406	-10.6406	-2.30352	-10.6406	-3.77618	-10.6406	-10.6406	-10.6406	-10.6406	-10.6406	-0.0444892
ENSG00000156515	P19367	HK1	3.90546	4.2522	4.36647	4.10507	4.25205	4.5877	3.79407	5.10104	4.91111	4.65195	4.13492	4.27221	4.90794	4.62007	4.72719	4.30344	4.63805	4.54743	4.30783
ENSG00000159399	P52789	HK2	2.81822	3.74752	3.08132	3.34088	3.26589	3.30196	2.77731	3.56118	2.24164	3.62516	3.01665	3.79646	4.27941	4.31647	3.29039	3.24412	4.79947	1.62606	4.17246
ENSG00000160883	P52790	HK3	4.17564	4.72235	5.43758	4.97717	5.15964	5.40904	5.13225	6.01795	4.10151	5.76547	4.59649	6.16071	6.84727	6.81726	5.23063	5.84215	7.35655	4.30829	6.60834
ENSG00000156510	Q2TB90	HKDC1	-0.0662247	-0.356806	-0.863085	-0.27118	-0.178007	-0.448883	-1.04821	-1.09174	-1.27534	-11.4573	0.26805	-2.05509	-2.28089	-1.22942	-1.12613	-0.0568001	-2.78317	-1.11617	1.45999
ENSG00000206503	P04439	HLA-A	8.87897	9.214	8.78029	8.90741	9.4687	10.0265	9.64114	9.79715	7.91213	9.2979	9.21578	10.2177	9.45603	9.9744	9.40094	9.45033	10.0742	7.49185	9.19524
ENSG00000234745	P01889	HLA-B	9.51325	9.50578	9.62937	9.60746	10.2948	10.7359	10.3586	10.0662	8.55972	9.99112	9.57401	10.5988	10.119	10.7564	10.193	9.93587	10.8133	7.77053	9.91612
ENSG00000204525	P10321	HLA-C	9.74398	9.30058	9.53897	9.52043	10.2434	10.3606	10.2108	10.3067	8.32066	9.81991	10.1172	11.2695	9.98459	10.6903	10.1269	9.68418	11.1939	7.66334	9.82972
ENSG00000204257	A2AAT8	HLA-DMA	2.79026	3.56163	4.1974	3.75038	4.20283	4.1721	4.44403	3.88661	3.27996	3.76205	3.70129	3.98961	3.93825	3.42544	3.32237	3.91421	2.24056	0.769825	2.30219
ENSG00000242574	P28068	HLA-DMB	2.34796	3.06892	2.9957	2.62976	3.09237	2.61089	3.83745	1.85994	2.70896	2.68801	2.84514	2.54252	3.04126	1.26022	2.51464	2.51903	0.570766	0.870185	1.8171
ENSG00000204252	P06340	HLA-DOA	1.44705	1.87863	1.65531	1.22966	1.90775	1.87122	2.91801	1.5785	1.56468	1.78437	2.63401	1.08812	1.09584	0.00295342	1.49163	1.73357	0.107343	-0.544868	0.446863
ENSG00000241106	P13765	HLA-DOB	1.85731	0.839959	0.514142	0.42834	1.55463	1.11969	1.59855	0.311324	0.827733	1.23817	2.07235	1.25552	0.49917	-0.380252	-0.151573	0.472853	0.259034	-0.36646	0.335574
ENSG00000231389	P20036	HLA-DPA1	3.33624	3.4908	4.1185	3.92504	4.61578	4.78698	4.92759	3.76856	3.39419	3.89663	3.37354	3.81708	4.09402	3.56017	3.7414	4.27489	1.59849	1.47416	2.20791
ENSG00000223865	P04440	HLA-DPB1	4.29974	4.5966	5.19199	4.56999	5.18338	5.26992	6.0308	5.1429	4.35278	5.22168	4.71389	4.7258	5.09455	3.95551	4.51751	5.05728	2.79583	1.92562	3.20713
ENSG00000196735	P01909	HLA-DQA1	1.49259	1.8951	2.19278	1.83393	2.33699	2.82198	3.2876	1.79972	1.52165	2.23873	2.17366	1.0313	2.15247	0.564299	1.22179	2.31268	0.0479315	-0.818442	0.658754
ENSG00000237541	P01906	HLA-DQA2	-1.85194	0.296282	-1.69863	-1.3704	1.73745	2.5897	-1.1484	0.597212	-0.0919639	-1.17364	2.05874	-0.835041	2.30389	1.35213	0.00890229	2.79992	-9.97466	-3.52492	1.35806
ENSG00000179344	P01920	HLA-DQB1	2.53722	3.04648	3.31571	4.35133	4.69694	3.88525	5.05716	3.35205	3.05918	4.34162	3.08977	3.89924	3.29457	1.76993	2.87882	4.16923	-0.026227	0.580036	1.59755
ENSG00000232629	A0A0G2JH31	HLA-DQB2	0.0536433	0.298833	0.387835	-2.19639	0.962812	-0.879643	0.202698	-0.399472	0.187137	0.733499	0.116683	-0.76254	-0.725722	0.355248	-1.53909	-0.281023	-2.44733	-0.951631	2.711
ENSG00000204287	P01903	HLA-DRA	5.68618	6.49587	7.04429	6.44368	6.72572	7.29668	8.05899	6.37782	6.19083	6.81294	5.89973	6.44094	6.89228	5.56987	6.41081	6.86468	4.35374	4.25718	5.09469
ENSG00000196126	P01911	HLA-DRB1	5.32976	5.17033	6.16791	6.06029	6.95694	5.99073	6.82423	5.71522	4.73026	6.09791	5.5716	6.0541	6.47514	5.22422	5.11286	6.11454	3.97408	3.43844	4.61811
ENSG00000198502	Q30154	HLA-DRB5	5.14981	5.24516	5.58613	6.02964	6.68913	6.9118	6.46984	5.37324	5.42306	5.63675	5.8756	6.25959	6.84353	5.30412	5.28605	6.29804	3.85803	2.84168	4.01055
ENSG00000204592	P13747	HLA-E	8.66015	8.82594	8.63356	8.6531	9.15282	9.63421	9.21117	9.31072	7.62987	8.73653	9.07659	9.86022	8.89797	9.65481	9.27672	9.16573	10.0392	7.10909	9.13596
ENSG00000204642	P30511	HLA-F	5.05024	5.5776	5.71597	5.30523	5.71839	6.23844	6.3089	5.26502	4.40812	5.37603	5.90817	6.40211	5.69328	5.90069	5.71792	5.99836	6.39442	3.05133	5.41383
ENSG00000204632	P17693	HLA-G	4.06891	4.43078	2.76854	3.01579	1.94222	5.14486	4.90882	4.77387	2.56596	4.15218	4.53155	4.57287	4.44858	4.3326	4.51286	4.24823	4.73375	0.708499	5.05425
ENSG00000159267	P50747	HLCS	0.116922	0.53476	0.909767	-0.990651	0.254246	0.0333278	1.4214	-0.637781	-0.410656	0.151827	0.65858	0.399438	-0.97054	0.00370627	-0.269012	0.853193	-1.09049	-1.91246	1.57057
ENSG00000108924	Q16534	HLF	-1.85549	-2.40314	-2.23182	-4.48174	-4.12711	-3.16646	-3.00093	-1.96494	-2.44773	-3.28869	-0.849594	-5.26181	-12.0897	-5.65361	-5.55139	-4.43742	-2.73882	-12.0897	0.505723
ENSG00000071794	Q14527	HLTF	0.160337	0.666121	0.587107	0.258045	0.614225	0.770314	1.80113	0.539654	-0.161676	0.484374	0.419765	0.715814	0.449331	-0.408422	0.237919	1.14717	-1.60774	0.0906704	0.959785
ENSG00000136630	Q14774	HLX	3.45617	3.22664	2.71368	2.84675	3.38386	3.58797	3.25565	3.82713	2.01366	2.8491	2.8997	3.17639	4.63905	3.76121	2.76369	3.51899	4.587	1.83243	3.77201
ENSG00000101294	Q8TCT9	HM13	2.57859	3.05139	3.0557	2.90621	3.61239	3.60224	3.84173	3.10719	2.33125	3.26895	3.4187	3.84581	4.11602	3.26785	2.40008	3.32707	2.67957	1.19572	2.56947
ENSG00000147421	Q6NT76	HMBOX1	2.37847	3.00884	2.61769	2.33683	2.66753	3.19431	3.19242	2.50993	1.88504	3.04987	2.68721	3.0177	2.96481	2.24754	2.06273	2.93216	1.90314	0.622079	2.72096
ENSG00000256269	P08397	HMBS	0.634248	1.45415	1.09138	0.469609	1.28513	0.222353	1.21806	0.99241	1.3276	1.86824	1.90188	0.788452	1.54868	1.01074	1.33645	1.38187	0.105364	2.86261	1.94944
ENSG00000183624	Q96FZ2	HMCES	2.18116	2.21078	1.99291	1.61535	2.86835	3.25682	3.32313	2.06871	2.03792	2.53944	2.63905	2.94907	2.07483	2.37046	1.7239	2.3564	2.33828	-1.60056	1.75198
ENSG00000143341	Q96RW7	HMCN1	-3.72634	-4.89409	-3.72451	-4.17237	-4.6227	-3.33901	-6.0733	-6.90421	-13.5824	-4.78138	-2.34229	-4.44278	-4.14336	-2.9922	-5.05578	-4.34994	-2.42574	-13.5824	0.67583
ENSG00000148357	Q8NDA2	HMCN2	-4.59455	-5.60958	-13.7147	-13.7147	-5.16905	-2.79367	-13.7147	-4.72587	-13.7147	-4.91366	-2.3815	-5.31032	-4.85956	-7.27858	-13.7147	-13.7147	-4.19411	-13.7147	1.20249
ENSG00000140382	Q9NP66	HMG20A	0.91347	2.07675	1.53579	0.930224	1.98815	1.98333	2.84367	1.50125	0.750095	1.81842	1.24141	2.18751	1.79523	1.18129	1.01649	1.82846	1.23401	-0.219692	1.05231
ENSG00000064961	Q9P0W2	HMG20B	2.14916	2.24512	2.82342	2.34167	2.93722	3.26426	3.48155	3.51471	1.55314	3.184	2.86391	2.96853	2.76662	2.37195	3.17428	3.00331	2.86102	1.09641	2.65024
ENSG00000137309	P17096	HMGA1	3.46309	3.98225	4.23047	3.49918	4.61949	4.88577	5.35262	4.46251	3.76545	4.69636	4.31725	5.11253	4.58869	4.23072	4.90901	4.99059	3.55139	2.58949	4.00998
ENSG00000149948	P52926	HMGA2	-4.19181	-5.20684	-6.61159	-6.6966	-13.3119	-5.38573	-13.3119	-13.3119	-13.3119	-4.51092	-3.6556	-13.3119	-3.8729	-13.3119	-13.3119	-6.6525	-13.3119	-13.3119	-0.394632
ENSG00000189403	P09429	HMGB1	3.24455	3.85537	3.66738	3.0023	3.59796	3.94195	5.63383	3.75536	3.1502	3.35836	3.02792	4.18394	4.01583	3.23011	3.89676	5.23903	2.39032	3.27708	3.53978
ENSG00000164104	P26583	HMGB2	3.838	4.79197	4.11863	3.72133	3.35599	4.98187	6.18838	4.66713	2.64535	3.99196	3.57022	5.45968	5.55962	5.60935	4.8708	6.15896	5.61531	4.77628	5.45636
ENSG00000029993	O15347	HMGB3	-2.49723	-1.93097	-1.49696	-3.16439	-3.39225	-2.11027	0.572943	0.11705	-2.36393	-1.96995	-0.0216675	1.39123	0.956865	-0.764652	-0.439076	0.0981146	-1.19755	-1.74993	2.24046
ENSG00000176256	Q8WW32	HMGB4	-4.17544	-3.61318	-4.02316	-10.7235	-10.7235	-2.21431	-10.7235	-4.04531	-10.7235	-2.91926	-10.7235	-10.7235	-10.7235	-10.7235	-3.19298	-10.7235	-10.7235	-10.7235	1.60893
ENSG00000117305	P35914	HMGCL	0.619927	0.960879	1.1049	0.756058	1.08989	1.92364	1.1578	1.17215	0.0144602	1.32316	0.989286	1.30575	0.766492	1.18177	0.410794	1.30172	1.05163	-1.11119	1.53559
ENSG00000146151	Q8TB92	HMGCLL1	-11.6298	-11.6298	-11.6298	-11.6298	-11.6298	-11.6298	-11.6298	-11.6298	-11.6298	-11.6298	-4.28829	-11.6298	-11.6298	-11.6298	-5.09152	-11.6298	-11.6298	-11.6298	-0.0341755
ENSG00000113161	P04035	HMGCR	2.35663	2.5972	2.08481	1.86488	2.41374	2.95118	2.84738	2.53806	0.850796	1.94507	2.22496	3.10264	2.56375	2.89661	1.88657	2.99131	2.25908	1.50753	2.86571
ENSG00000112972	Q01581	HMGCS1	0.487418	1.08496	0.759031	0.492662	1.42299	2.17828	2.02014	0.42186	-0.418723	1.15211	0.125291	1.60753	0.924593	1.41935	0.566803	1.50461	0.070972	-1.25893	1.65823
ENSG00000134240	P54868	HMGCS2	-2.60641	-3.6188	-10.7291	-10.7291	-2.1835	-10.7291	-10.7291	-1.06332	-10.7291	-10.7291	-3.38759	-3.90124	-10.7291	-3.30139	-10.7291	-4.06969	-10.7291	-10.7291	1.74079
ENSG00000205581	P05114	HMGN1	2.56967	2.98937	3.03468	2.0627	3.07188	3.50622	4.41631	3.05475	2.2895	2.95034	2.84364	3.45486	3.7888	2.32361	2.86019	3.76647	2.20076	1.44336	1.93633
ENSG00000198830	P05204	HMGN2	4.74858	5.10293	4.60724	4.47273	5.30457	5.863	6.27588	5.36889	4.26822	5.55097	4.85306	5.93822	6.93781	5.09831	5.03828	5.55111	5.41467	3.30917	4.82414
ENSG00000118418	Q15651	HMGN3	1.73133	2.66753	2.54784	2.42355	2.69956	3.31499	4.33357	1.08555	1.49508	2.11186	1.64689	2.59856	2.16606	1.67701	1.13683	3.30285	1.71736	0.954287	1.62407
ENSG00000182952	O00479	HMGN4	3.04543	3.72367	4.3712	3.7914	4.65009	5.14667	5.23625	4.36581	3.3351	4.79592	4.69334	5.17048	4.51961	4.28822	3.97658	4.50643	4.28365	1.92688	3.10162
ENSG00000198157	P82970	HMGN5	-0.935193	-0.730712	-0.629686	-0.867291	-1.35837	-0.258638	-0.137269	-10.6394	-2.45373	-10.6394	-0.13588	-0.238257	-10.6394	-0.51835	-4.10111	0.328321	-10.6394	-1.88102	1.8305
ENSG00000113716	Q12766	HMGXB3	1.42594	2.16309	1.93023	1.51776	2.28307	2.1451	2.83185	2.03417	1.48913	2.08799	2.17703	2.46688	2.28963	1.22601	1.84007	2.19376	1.10337	-0.370608	1.31864
ENSG00000100281	Q9UGU5	HMGXB4	0.51036	1.29654	1.41984	0.624865	1.74517	1.76159	2.32281	0.920477	0.567621	1.33657	0.871469	1.93884	1.86468	1.48863	0.962008	2.0229	0.440134	-0.197717	1.3051
ENSG00000158497	O97980	HMHB1	-7.98598	-7.98598	-1.28563	-7.98598	-7.98598	-7.98598	-7.98598	-7.98598	-7.98598	-7.98598	-0.644434	-7.98598	-7.98598	-7.98598	-1.44766	-7.98598	-7.98598	-7.98598	3.02495
ENSG00000072571	O75330	HMMR	-0.722579	-1.91965	-3.0675	-1.74112	-1.57772	-4.4114	0.681534	-0.871124	-4.15289	-1.22253	-0.4252	-0.205828	-0.90553	-2.11443	-0.296578	0.793736	-1.53381	-0.450198	1.36736
ENSG00000100292	P09601	HMOX1	2.37564	3.13954	3.18295	3.04464	3.95338	4.10126	3.56188	4.27442	2.81481	2.77979	3.6306	3.6581	4.25813	4.17887	2.80886	2.55157	3.30839	0.930065	3.18485
ENSG00000103415	P30519	HMOX2	2.52793	2.65529	2.38506	2.47039	3.10967	3.4246	3.75795	2.68687	1.90197	3.53006	2.75681	3.25976	3.05378	2.41471	2.17521	3.3208	2.44235	1.44699	1.0423
ENSG00000221887	P0C7T4	HMSD	-3.37243	-10.9128	-10.9128	-4.29742	-10.9128	-3.98064	-10.9128	-10.9128	-10.9128	-10.9128	-10.9128	-4.08488	-3.05454	-10.9128	-3.38224	-10.9128	-4.5465	-10.9128	1.2677
ENSG00000215612	Q9NP08	HMX1	-2.92676	-1.77879	-10.4671	-3.85176	-10.4671	-10.4671	-10.4671	-10.4671	-4.26662	-10.4671	-2.13002	-10.4671	-10.4671	-10.4671	-10.4671	-10.4671	-10.4671	-3.02564	1.35088
ENSG00000188816	A2RU54	HMX2	-1.94718	-10.0699	-2.37651	-10.0699	-10.0699	-10.0699	-10.0699	-10.0699	-10.0699	-10.0699	-2.72836	-10.0699	-10.0699	-10.0699	-10.0699	-10.0699	-10.0699	-10.0699	0.941029
ENSG00000188620	A6NHT5	HMX3	-3.04893	-9.597	-2.89666	-9.597	-9.597	-9.597	-9.597	-9.597	-9.597	-9.597	-2.25546	-9.597	-9.597	-9.597	-2.06647	-9.597	-9.597	-3.14726	0.414625
ENSG00000135100	E0YMJ1	HNF1A	-3.57407	-11.6968	-11.6968	-11.6968	-4.72842	-11.6968	-11.6968	-11.6968	-11.6968	-11.6968	-2.04045	-3.87526	-11.6968	-11.6968	-11.6968	-11.6968	-11.6968	-11.6968	1.63551
ENSG00000275410	P35680	HNF1B	-2.40808	-11.9426	-5.24225	-11.9426	-11.9426	-1.56181	-11.9426	-4.27147	-4.75196	-3.14158	-2.60774	-3.53824	-5.07816	-11.9426	-4.41206	-11.9426	-11.9426	-5.49285	1.59132
ENSG00000101076	P41235	HNF4A	-5.6888	-12.2369	-12.2369	-12.2369	-4.27427	-12.2369	-12.2369	-3.24806	-12.2369	-12.2369	-3.89978	-12.2369	-12.2369	-12.2369	-12.2369	-12.2369	-12.2369	-12.2369	1.35844
ENSG00000164749	Q14541	HNF4G	-4.09129	-11.6316	-11.6316	-5.01629	-11.6316	-4.69951	-11.6316	-11.6316	-11.6316	-11.6316	-1.71256	-11.6316	-11.6316	-11.6316	-11.6316	-11.6316	-11.6316	-11.6316	1.28567
ENSG00000150540	P50135	HNMT	-0.382938	0.805494	1.07008	0.914986	1.09535	0.391532	1.51412	-0.14465	-0.791167	0.351517	-0.37644	0.722425	1.3231	0.41784	-1.63298	0.701253	-1.3598	-1.72246	1.71575
ENSG00000177733	Q13151	HNRNPA0	1.27896	1.82697	1.99525	1.25829	2.25263	2.20956	2.33552	1.52955	0.992516	2.0739	1.91738	2.03043	2.02528	1.51976	1.32531	1.88775	1.13279	0.131074	1.32557
ENSG00000135486	P09651	HNRNPA1	4.32903	5.06227	4.97673	4.3731	5.31564	5.52237	6.21263	5.03221	4.46402	5.10207	4.44705	5.33823	5.18109	4.49845	4.68699	5.68634	3.78568	3.1732	3.56174
ENSG00000139675	Q32P51	HNRNPA1L2	0.705257	2.12026	1.63649	1.07012	2.04433	2.6072	3.01181	1.99258	0.978943	1.92839	1.18325	1.61322	1.41879	0.855011	1.12059	2.68816	-0.799748	0.120623	1.51287
ENSG00000224578	A0A2R8Y4L2	HNRNPA1P48	2.37697	3.02661	2.92438	2.55385	3.69845	3.22139	3.99485	3.21092	2.58148	3.25502	2.45878	3.4299	3.45008	2.65735	2.99836	3.83924	1.27589	1.19047	1.98966
ENSG00000122566	P22626	HNRNPA2B1	4.99586	5.43301	5.27214	4.81586	5.69553	5.86272	6.26366	5.44521	4.49631	5.36486	5.02979	5.72217	5.85816	5.05217	4.9127	5.9471	4.57294	3.75894	4.56158
ENSG00000170144	P51991	HNRNPA3	4.05875	4.50651	4.06437	4.02892	4.76035	4.90897	5.11135	4.25897	3.5676	4.35776	4.02402	4.76236	4.6083	3.92116	3.78706	5.10959	3.54385	2.73091	3.55838
ENSG00000197451	D6RD18	HNRNPAB	2.94824	3.59862	3.76627	2.82009	4.19711	4.69638	4.53394	3.96518	3.0713	3.80648	3.45057	4.33676	4.4724	3.9123	3.89487	4.37279	3.41305	1.69427	3.00268
ENSG00000092199	P07910	HNRNPC	4.06595	4.36124	4.328	4.05933	4.74686	4.991	5.59504	4.53871	3.43614	4.40367	4.19156	5.37308	4.66946	4.38255	3.91561	5.01411	4.25688	3.50731	4.14009
ENSG00000179172	O60812	HNRNPCL1	-2.96669	-9.51476	-1.82137	-2.89941	-0.96913	-0.591515	-9.51476	-9.51476	-2.32412	-1.71051	-0.594193	-1.69323	-9.51476	-9.51476	-2.97644	-9.51476	-3.14849	-3.06502	2.0809
ENSG00000275774	B2RXH8	HNRNPCL2	-9.56592	-9.56592	-9.56592	-2.95058	-2.59756	-9.56592	-9.56592	-9.56592	-9.56592	-9.56592	-1.22883	-9.56592	-0.126882	-9.56592	-9.56592	-9.56592	-0.215036	-9.56592	1.44501
ENSG00000277058	B7ZW38	HNRNPCL3	-9.56592	-9.56592	-9.56592	-9.56592	-9.56592	-9.56592	-9.56592	-9.56592	-9.56592	-1.76167	-1.22883	-9.56592	-9.56592	-1.55602	-9.56592	-2.90649	-3.19965	-9.56592	1.0302
ENSG00000179412	B7ZW38	HNRNPCL3	-2.63758	-9.18565	-9.18565	-9.18565	-9.18565	-9.18565	-9.18565	-9.18565	-9.18565	-1.3814	-1.84411	-9.18565	-9.18565	-9.18565	-9.18565	-2.52621	-2.81938	-9.18565	0.825978
ENSG00000138668	Q14103	HNRNPD	3.58395	4.17756	3.73294	3.72267	4.21285	4.45222	4.70053	4.25869	3.14239	4.15895	3.77344	4.59328	4.56136	4.02555	3.64252	4.53151	3.06112	2.31282	3.31576
ENSG00000152795	O14979	HNRNPDL	3.59532	4.10332	4.10013	3.446	4.27389	4.44244	4.91726	3.61564	3.0011	3.89077	3.35194	4.40674	4.13801	3.51533	3.18261	4.28257	2.35538	2.53215	2.91828
ENSG00000169813	P52597	HNRNPF	4.80165	5.36221	5.20657	5.04375	5.61616	6.00399	6.10855	5.6344	4.47194	5.47742	5.30299	5.95968	5.70825	5.65342	5.33985	5.90969	5.4513	3.46792	5.1116
ENSG00000169045	P31943	HNRNPH1	4.1449	4.64173	4.52181	3.98465	4.8025	4.71479	4.98751	3.98605	3.71372	4.46455	4.39514	4.60006	4.58128	3.5742	3.82692	4.73991	2.87401	2.78727	3.11281
ENSG00000126945	P55795	HNRNPH2	3.07947	3.30856	2.9874	3.34813	3.57713	3.81888	4.45357	3.74471	1.74918	3.13657	2.59484	3.66223	3.5027	3.66829	2.63292	4.62168	3.35303	2.4686	2.88337
ENSG00000096746	P31942	HNRNPH3	3.62272	3.87721	3.43307	3.33554	4.33171	4.41085	4.516	3.76028	2.66439	3.51308	3.57355	4.32412	4.05949	3.73275	2.84398	4.31202	4.03797	2.35494	3.90423
ENSG00000165119	P61978	HNRNPK	5.77133	5.96732	5.68112	5.67129	6.38784	6.55822	6.44524	6.4261	5.33907	6.1772	5.78255	6.75878	6.57006	6.41919	5.6864	6.42419	6.13968	5.00767	5.67269
ENSG00000104824	P14866	HNRNPL	2.78815	3.39355	3.36022	2.85613	3.86989	3.8415	4.01903	3.36649	2.41469	3.46838	3.45325	3.70351	3.94405	3.37005	3.22201	3.73715	2.60855	1.45635	3.17726
ENSG00000143889	Q8WVV9	HNRNPLL	1.2861	1.987	1.9233	1.67877	2.10057	2.26334	2.44461	1.99779	0.657227	2.38828	1.50815	2.40564	2.76441	2.35047	1.97338	3.1508	2.89538	1.05478	2.3991
ENSG00000099783	P52272	HNRNPM	3.86412	4.30744	4.18595	3.64562	4.60083	4.92243	4.62691	4.43028	3.84653	3.93633	4.43971	4.79852	4.80193	4.20377	4.0112	4.66426	3.8305	2.97824	3.78379
ENSG00000125944	O43390	HNRNPR	2.26796	2.91068	2.67429	2.31153	3.30588	3.58621	3.80851	3.16608	1.98237	3.08877	2.57675	3.42672	3.23547	2.6115	2.31039	3.55575	1.80156	1.1491	1.88402
ENSG00000153187	Q00839	HNRNPU	4.30494	4.76414	4.59956	4.18973	4.85827	5.06672	5.10227	4.56895	3.76648	4.48145	4.2729	5.09177	4.84955	4.49846	3.91973	4.95174	4.20886	2.72462	3.88173
ENSG00000105323	Q9BUJ2	HNRNPUL1	4.59154	5.01463	4.86705	4.55999	5.10888	5.25398	5.25334	5.05795	4.30121	5.04297	5.01743	5.33551	5.38166	5.01678	4.92373	5.10363	4.58709	3.29011	4.65459
ENSG00000214753	Q1KMD3	HNRNPUL2	0.891192	1.80482	1.69701	1.51631	2.05638	1.52456	1.84933	1.35274	0.658034	1.11455	1.39478	2.07777	2.25112	0.970588	1.1614	1.66875	1.2922	-0.813456	1.6318
ENSG00000234857	H3BQZ7	HNRNPUL2-BSCL2	-11.3672	-3.26206	-11.3672	-11.3672	-11.3672	-11.3672	-11.3672	-11.3672	-11.3672	-11.3672	-4.02562	-2.9628	-4.50273	-4.93107	-11.3672	-2.39726	-11.3672	-11.3672	-11.3672
ENSG00000241935	Q86XE5	HOGA1	-2.88275	-11.4192	-4.71887	-11.4192	-11.4192	-2.49597	-11.4192	-11.4192	-11.4192	-11.4192	-2.49865	-11.4192	-11.4192	-11.4192	-11.4192	-11.4192	-11.4192	-11.4192	0.176443
ENSG00000152413	Q86YM7	HOMER1	-1.64729	-0.980881	-2.71462	-2.57829	-5.01996	-0.819502	-0.842675	-1.51592	-11.9883	-1.38226	-0.847709	-2.00184	-2.8119	-2.56688	-2.65602	-1.02058	-3.63523	-4.54686	0.0222554
ENSG00000103942	Q9NSB8	HOMER2	-2.53971	-1.6192	-1.34683	-2.24949	-1.00057	-1.27805	-1.38397	0.421076	-2.01734	-2.12271	-1.15523	-1.07007	-0.998459	-1.65334	0.0999543	-1.34967	-0.76486	-1.95137	0.411127
ENSG00000051128	Q9NSC5	HOMER3	0.091971	1.20642	0.499414	0.744697	0.570477	1.50677	1.03225	1.45337	-0.711936	1.61055	0.513357	1.69606	1.66476	2.11073	0.935991	0.713296	1.4552	0.421262	2.32815
ENSG00000215271	Q8IX15	HOMEZ	0.763771	1.14755	0.523983	0.915387	1.61366	1.98006	2.00598	1.36823	0.45442	2.02884	0.819651	1.76149	2.09378	1.27088	0.302615	1.1677	0.0685188	-0.877693	1.76019
ENSG00000134709	Q9UJC3	HOOK1	-0.420467	-0.438144	-0.681584	-2.52099	0.357218	-0.202756	-0.0983319	-2.13601	-1.24146	-0.624678	-0.883288	-0.60733	-1.46315	-1.61561	-2.13983	-0.619825	-2.60283	-1.68921	0.0570697
ENSG00000095066	Q96ED9	HOOK2	0.265613	0.804229	0.916836	0.442493	0.717773	0.762155	0.790498	0.0466299	0.195558	1.47293	1.14799	0.941724	0.770504	0.727795	0.255751	0.875529	0.216657	-0.862024	1.31862
ENSG00000168172	Q86VS8	HOOK3	1.78582	2.28212	2.25618	1.88426	2.62218	2.6086	2.72916	2.31197	1.21864	2.19376	1.78332	2.68253	2.67342	2.22774	1.79886	2.69409	1.79265	1.19636	2.37093
ENSG00000171476	Q9BPY8	HOPX	-0.788496	0.844543	-0.242498	-0.398702	0.805331	0.70741	2.21308	0.0431945	-0.782787	-0.275506	0.0557323	-0.551812	-1.29894	-1.20113	0.724886	0.389843	-1.38718	-2.71663	1.21236
ENSG00000143452	Q86X24	HORMAD1	1.22205	0.168264	0.513637	1.72288	-0.0901074	-0.126614	1.19065	0.555379	-2.44714	-0.249014	1.55807	2.1825	1.02696	1.43069	0.890361	1.43886	2.07361	0.324592	1.54763
ENSG00000176635	Q8N7B1	HORMAD2	-2.19491	-10.7314	-1.72024	-10.7314	-2.76878	-10.7314	-10.7314	-10.7314	-10.7314	-10.7314	-2.39428	-3.90348	-10.7314	-10.7314	-4.19306	-4.07194	-10.7314	-10.7314	1.27921
ENSG00000105991	A0A2R8Y4R9	HOXA1	-1.59093	-1.60858	-1.69993	-10.7111	-10.7111	-0.789304	-2.20593	-4.03287	-2.20443	-1.91004	-2.37397	-3.88317	-10.7111	-1.70396	-2.18444	-2.06237	-4.34479	-4.26132	-0.114935
ENSG00000253293	P31260	HOXA10	-11.257	-2.56874	-11.257	-3.64908	-2.71142	-11.257	-1.05423	-4.57886	-5.05657	-3.4528	-2.33649	-3.43553	-4.39262	-3.82931	-1.27349	-11.257	-4.89078	-11.257	1.33837
ENSG00000005073	P31270	HOXA11	-10.5728	-10.5728	-10.5728	-2.96485	-10.5728	-1.0656	-10.5728	-10.5728	-10.5728	-0.773418	-10.5728	-10.5728	-10.5728	-10.5728	-10.5728	-10.5728	-10.5728	-10.5728	-1.55979
ENSG00000106031	P31271	HOXA13	-11.7133	-11.7133	-11.7133	-11.7133	-11.7133	-11.7133	-11.7133	-11.7133	-5.51285	-11.7133	-4.37179	-11.7133	-11.7133	-11.7133	-11.7133	-11.7133	-11.7133	-11.7133	-0.380614
ENSG00000105996	O43364	HOXA2	-10.6643	-10.6643	-10.6643	-10.6643	-10.6643	-10.6643	-10.6643	-2.99315	-10.6643	-10.6643	-2.3272	-10.6643	-10.6643	-10.6643	-10.6643	-10.6643	-10.6643	-10.6643	-1.65126
ENSG00000105997	O43365	HOXA3	-2.35302	-4.36282	-4.7728	-4.8578	-11.4732	-0.552136	-2.96802	-11.4732	-3.70084	-3.6689	-1.81681	-11.4732	-2.61803	-11.4732	-3.36026	-3.82087	-11.4732	-11.4732	1.12228
ENSG00000197576	Q00056	HOXA4	-2.63134	-1.0692	-3.47133	-10.1717	-10.1717	-3.23955	-1.66655	-10.1717	-10.1717	-10.1717	-2.83013	-10.1717	-10.1717	-1.74814	-10.1717	-3.51224	-10.1717	-10.1717	1.16104
ENSG00000106004	P20719	HOXA5	-2.59792	-1.44995	-1.86223	-10.1383	-10.1383	-2.21205	-10.1383	-10.1383	-10.1383	-10.1383	-2.79672	-1.31993	-10.1383	-1.71472	-10.1383	-10.1383	-1.46412	-10.1383	0.872666
ENSG00000106006	P31267	HOXA6	-1.19211	-9.72857	-9.72857	-9.72857	-9.72857	-9.72857	-9.72857	-9.72857	-9.72857	-9.72857	-2.38702	-9.72857	-9.72857	-9.72857	-9.72857	-9.72857	-1.78904	-9.72857	1.60415
ENSG00000122592	P31268	HOXA7	-10.6364	-10.6364	-10.6364	-10.6364	-3.66806	-3.7043	-1.13329	-10.6364	-10.6364	-2.83218	-2.29934	-3.80854	-10.6364	-10.6364	-10.6364	-10.6364	-1.96229	-10.6364	1.54403
ENSG00000078399	P31269	HOXA9	-4.41757	-3.85531	-2.68961	-2.77518	-3.99728	-1.23632	-2.46051	-2.71191	-4.76516	-1.58074	-1.3093	-4.13775	-4.10121	-3.5379	-3.43511	-3.31336	-10.9656	-4.5159	0.630017
ENSG00000120094	P14653	HOXB1	-10.6725	-10.6725	-10.6725	-4.05713	-10.6725	-3.74035	-10.6725	-3.99429	-10.6725	-10.6725	-1.75191	-3.84459	-10.6725	-10.6725	-10.6725	-4.01304	-2.73295	-10.6725	1.50799
ENSG00000159184	Q92826	HOXB13	-3.62014	-11.1605	-4.46014	-11.1605	-1.20224	-4.22836	-11.1605	-4.48229	-11.1605	-11.1605	-1.24141	-11.1605	-11.1605	-4.72439	-11.1605	-11.1605	-11.1605	-11.1605	1.6573
ENSG00000173917	P14652	HOXB2	0.0301107	1.03303	0.418194	0.258423	1.79249	1.94438	1.33695	0.774182	0.448557	1.01476	0.649269	0.80979	-0.0374424	0.584006	0.739783	0.912731	-0.433545	-0.98592	0.420089
ENSG00000120093	P14651	HOXB3	-1.73166	-1.07727	-0.578358	-1.66372	-1.30768	0.178887	-1.11955	-0.900179	-2.49785	-1.65914	-1.23145	-1.20147	-1.24259	-1.45275	-0.532617	-0.334337	-1.05794	-3.82789	-0.254622
ENSG00000182742	P17483	HOXB4	-2.41877	-1.17521	-1.00385	-0.215721	-0.859095	0.598467	0.83981	-0.289706	-1.92352	-0.47779	-0.620937	-0.759823	-0.336186	-0.0490893	-0.845737	0.176582	-1.60401	-2.2555	0.734199
ENSG00000120075	P09067	HOXB5	-3.848	-10.3961	-10.3961	-10.3961	-10.3961	-10.3961	-10.3961	-10.3961	-10.3961	-10.3961	-10.3961	-1.99172	-10.3961	-10.3961	-10.3961	-10.3961	-10.3961	-10.3961	-1.38305
ENSG00000108511	P17509	HOXB6	-10.7475	-3.6372	-4.04718	-4.13219	-1.46648	-2.82132	-10.7475	-1.75872	-10.7475	-10.7475	-2.41044	-10.7475	-10.7475	-10.7475	-10.7475	-10.7475	-10.7475	-10.7475	1.07045
ENSG00000260027	P09629	HOXB7	-2.4381	-2.86811	-3.2781	-9.97845	-2.01585	-9.97845	-1.15218	-0.989638	-9.97845	-2.1742	-0.643587	-9.97845	-9.97845	-3.54235	-1.45182	-3.31901	-9.97845	-9.97845	2.83934
ENSG00000120068	P17481	HOXB8	-10.4031	-10.4031	-10.4031	-10.4031	-10.4031	-10.4031	-10.4031	-3.72493	-10.4031	-10.4031	-2.06604	-10.4031	-10.4031	-10.4031	-3.86481	-10.4031	-3.04563	-10.4031	-10.4031
ENSG00000170689	P17482	HOXB9	-2.19827	-10.7347	-10.7347	-3.12676	-10.7347	-3.8026	-10.7347	-10.7347	-10.7347	-10.7347	-3.39319	-10.7347	-10.7347	-10.7347	-3.2042	-10.7347	-10.7347	-10.7347	0.276199
ENSG00000180818	Q9NYD6	HOXC10	-3.04741	-10.5877	-10.5877	-3.97241	-10.5877	-0.858425	-10.5877	-10.5877	-10.5877	-10.5877	-0.254009	-10.5877	-10.5877	-10.5877	-10.5877	-10.5877	-10.5877	-10.5877	1.59272
ENSG00000123388	O43248	HOXC11	-11.0739	-11.0739	-2.38398	-11.0739	-3.11129	-11.0739	-11.0739	-11.0739	-11.0739	-11.0739	-2.15332	-11.0739	-11.0739	-11.0739	-11.0739	-11.0739	-11.0739	-11.0739	-2.06086
ENSG00000123407	P31275	HOXC12	-4.55642	-11.1045	-2.09335	-11.1045	-11.1045	-11.1045	-11.1045	-11.1045	-11.1045	-11.1045	-2.7674	-11.1045	-3.24626	-11.1045	-11.1045	-11.1045	-11.1045	-11.1045	2.07582
ENSG00000123364	P31276	HOXC13	-3.10325	-10.6436	-10.6436	-10.6436	-10.6436	-10.6436	-10.6436	-10.6436	-10.6436	-10.6436	-3.30205	-10.6436	-10.6436	-4.2075	-4.10528	-10.6436	-2.2905	-10.6436	1.36698
ENSG00000198353	P09017	HOXC4	-0.956999	-2.70796	-3.11966	-10.8131	-0.685042	0.567185	-0.403948	-0.688296	-1.30841	-2.01204	-1.4782	-2.4087	-0.959498	-2.06843	-1.48075	-0.359579	-1.87647	-3.37159	0.197873
ENSG00000172789	Q00444	HOXC5	-10.2188	-10.2188	-10.2188	-10.2188	-10.2188	-10.2188	-10.2188	-10.2188	-10.2188	-10.2188	-10.2188	-10.2188	-10.2188	-10.2188	-10.2188	-10.2188	-10.2188	-10.2188	0.792131
ENSG00000197757	P09630	HOXC6	-3.65021	-11.1905	-11.1905	-11.1905	-11.1905	-11.1905	-11.1905	-2.52296	-11.1905	-11.1905	-2.85346	-4.36266	-11.1905	-11.1905	-11.1905	-11.1905	-11.1905	-11.1905	0.627435
ENSG00000037965	P31273	HOXC8	-10.2844	-10.2844	-10.2844	-10.2844	-10.2844	-10.2844	-10.2844	-10.2844	-4.08394	-10.2844	-1.36386	-10.2844	-10.2844	-10.2844	-10.2844	-10.2844	-10.2844	-10.2844	1.04829
ENSG00000180806	P31274	HOXC9	-10.1144	-3.00407	-3.41406	-10.1144	-10.1144	-10.1144	-10.1144	-10.1144	-10.1144	-10.1144	-10.1144	-10.1144	-10.1144	-10.1144	-10.1144	-10.1144	-10.1144	-10.1144	0.481723
ENSG00000128645	Q9GZZ0	HOXD1	-10.3486	-10.3486	-10.3486	-10.3486	-1.80303	-10.3486	-10.3486	-10.3486	-10.3486	-10.3486	-3.00711	-10.3486	-10.3486	-10.3486	-10.3486	-10.3486	-10.3486	-10.3486	-1.33563
ENSG00000128710	P28358	HOXD10	-2.67276	-10.7955	-10.7955	-10.7955	-10.7955	-2.28628	-10.7955	-10.7955	-10.7955	-10.7955	-1.13914	-3.96759	-10.7955	-10.7955	-10.7955	-10.7955	-4.42921	-10.7955	2.02231
ENSG00000128713	P31277	HOXD11	-10.444	-3.33371	-10.444	-10.444	-10.444	-10.444	-10.444	-10.444	-10.444	-10.444	-3.1025	-10.444	-10.444	-10.444	-10.444	-10.444	-10.444	-10.444	-1.43102
ENSG00000170178	P35452	HOXD12	-2.25514	-9.79548	-3.09513	-9.79548	-9.79548	-9.79548	-9.79548	-3.11729	-9.79548	-9.79548	-0.13914	-9.79548	-9.79548	-9.79548	-9.79548	-9.79548	-9.79548	-9.79548	1.21545
ENSG00000128714	P35453	HOXD13	-10.5303	-10.5303	-10.5303	-10.5303	-10.5303	-10.5303	-10.5303	-10.5303	-10.5303	-0.730898	-3.18876	-10.5303	-10.5303	-10.5303	-10.5303	-10.5303	-10.5303	-10.5303	0.802419
ENSG00000128652	P31249	HOXD3	-2.33619	-4.08347	-4.49346	-11.1938	-11.1938	-11.1938	-11.1938	-2.52622	-11.1938	-11.1938	-3.85226	-11.1938	-11.1938	-11.1938	-11.1938	-11.1938	-11.1938	-11.1938	0.138912
ENSG00000170166	P09016	HOXD4	-9.91672	-9.91672	-9.91672	-9.91672	-9.91672	-9.91672	-9.91672	-9.91672	-9.91672	-9.91672	-9.91672	-9.91672	-9.91672	-9.91672	-9.91672	-9.91672	-9.91672	-9.91672	-9.91672
ENSG00000175879	P13378	HOXD8	-10.7613	-3.65098	-10.7613	-10.7613	-10.7613	-10.7613	-10.7613	-10.7613	-10.7613	-10.7613	-10.7613	-10.7613	-10.7613	-10.7613	-10.7613	-10.7613	-10.7613	-10.7613	-0.165189
ENSG00000128709	P28356	HOXD9	-10.2698	-10.2698	-10.2698	-10.2698	-10.2698	-10.2698	-10.2698	-2.59871	-10.2698	-10.2698	-2.92829	-10.2698	-10.2698	-3.83374	-10.2698	-10.2698	-10.2698	-10.2698	0.326287
ENSG00000257017	P00738	HP	-0.945816	0.790844	0.171073	-2.39106	-0.936631	0.0264609	1.09257	1.57732	-0.975713	2.92748	-1.88202	2.66515	6.02532	4.00413	0.00741773	2.07291	3.77402	2.4963	2.70105
ENSG00000127483	Q5SSJ5	HP1BP3	3.77988	4.0395	4.01639	3.69344	4.22571	4.03717	4.32879	3.5715	3.11549	4.10895	4.25502	4.0223	4.23338	3.47654	3.50342	4.41742	2.98407	3.4398	3.46201
ENSG00000121905	P84074	HPCA	-10.3603	-10.3603	-10.3603	-10.3603	-3.39193	-10.3603	-2.8512	-10.3603	-10.3603	-10.3603	-2.0232	-10.3603	-10.3603	-10.3603	-3.82198	-3.70086	-10.3603	-10.3603	-10.3603
ENSG00000115756	P37235	HPCAL1	2.68485	3.185	2.7449	2.86907	3.2801	3.2746	3.51034	3.12403	2.1098	3.25777	3.20152	3.75879	3.04406	4.11214	3.47509	2.99943	3.96858	1.35636	3.25054
ENSG00000116983	Q9UM19	HPCAL4	-0.286632	0.329371	0.593938	-1.07624	1.25654	0.943215	1.09043	-2.2043	0.0580204	-1.07166	0.299114	0.267061	-1.01748	-1.35037	-2.82995	-2.03083	-1.62724	-1.15614	0.792194
ENSG00000158104	A0A0B4J1R4	HPD	-3.97124	-3.40898	-10.5193	-1.59386	-1.55961	-0.427792	-10.5193	-3.84111	-4.31883	-2.71506	-0.862969	-10.5193	0.0340899	0.900554	-1.99268	-10.5193	-0.998741	-10.5193	1.07635
ENSG00000186603	Q96IR7	HPDL	-3.52271	-10.0708	-10.0708	-10.0708	-10.0708	0.550837	-0.567641	-1.4032	-2.88015	-10.0708	-2.72924	-1.66643	-2.21256	-0.479655	0.153567	-10.0708	-0.912229	-10.0708	0.525338
ENSG00000056050	Q9NWY4	HPF1	0.732095	0.0198527	0.968253	0.520114	0.528431	1.11958	1.93463	0.776069	-1.38223	-0.503953	1.35125	1.01449	0.134454	0.923599	-0.0426516	1.56411	-1.94933	-1.13045	0.707269
ENSG00000164120	P15428	HPGD	-1.8404	-1.03272	-1.14654	-0.84024	-1.06883	-3.32462	0.0939728	-0.584228	-5.63334	0.0518061	0.453288	-1.43266	-1.0741	0.81456	-0.988398	-3.18513	-1.31423	-2.2289	-0.0158338
ENSG00000163106	O60760	HPGDS	-2.32201	-10.4447	-2.75133	-10.4447	-3.47636	-10.4447	-0.771877	-2.19099	-10.4447	-1.05982	-1.10987	-3.61684	-1.00569	-4.00863	-3.90641	-10.4447	-10.4447	-10.4447	-0.433098
ENSG00000105707	P05981	HPN	-11.1238	-3.01872	-4.42348	-11.1238	-4.15546	-2.20058	-11.1238	-1.6504	-2.93813	-2.3228	-1.46748	-1.49951	-11.1238	-0.703435	-2.27605	-3.47154	-0.381987	-2.36542	0.694161
ENSG00000261701	P00739	HPR	-2.51352	-0.951382	-2.36047	-3.43852	-3.08549	-2.12765	-10.0539	-1.38627	-2.86322	1.55174	-2.71232	-0.429543	3.17333	1.27293	-3.51555	-0.406967	1.33975	-0.297122	2.41606
ENSG00000165704	P00492	HPRT1	1.16726	1.49341	1.32103	1.11978	2.06069	2.43913	3.45729	2.24182	0.922444	1.19145	0.967398	1.99705	2.78584	1.1085	1.98026	2.70823	1.86766	0.689553	1.94423
ENSG00000107521	Q92902	HPS1	4.41237	4.44315	4.59986	4.34321	4.72485	4.35668	4.58453	4.82762	4.95939	5.5522	4.69912	4.62893	4.7672	4.76263	5.13767	4.39168	4.71773	5.15394	4.05737
ENSG00000163755	Q969F9	HPS3	2.10557	2.68778	2.35391	1.89239	2.53728	3.36359	3.17565	2.46584	1.84121	2.24525	2.06213	2.97306	2.6729	2.5211	2.03431	2.92312	2.03716	0.48744	2.4901
ENSG00000100099	Q9NQG7	HPS4	0.67786	0.492468	1.06906	0.698143	1.247	1.04188	1.69822	0.712297	0.138449	0.954728	1.35553	1.14715	1.28355	0.529013	0.201265	0.602761	0.251933	-1.00625	0.913425
ENSG00000110756	Q9UPZ3	HPS5	1.22189	1.38754	1.65659	0.870375	1.41243	2.00761	1.93277	1.65625	0.604395	1.81167	1.52838	1.58313	1.89783	1.09512	1.05554	2.06862	0.756017	-0.0952252	1.60191
ENSG00000166189	Q86YV9	HPS6	1.5155	2.43628	2.78464	1.80582	2.97907	3.77744	2.93847	2.61984	1.96328	3.40065	2.64797	3.46922	3.02237	3.50514	2.12569	3.11135	2.58779	1.21584	2.04554
ENSG00000173083	Q9Y251	HPSE	1.98208	1.8864	2.27043	2.08223	2.62711	3.09579	2.30475	2.98301	0.984463	0.192293	2.18626	3.83863	2.73803	3.22288	3.52788	2.62424	3.30507	0.849874	1.8639
ENSG00000172987	Q8WWQ2	HPSE2	-3.97083	-11.5112	-3.23514	-11.5112	-11.5112	-11.5112	-11.5112	-4.83298	-5.31069	-11.5112	-1.5921	-4.68328	-11.5112	-4.08343	-11.5112	-11.5112	-11.5112	-11.5112	1.82113
ENSG00000110169	P02790	HPX	-11.2272	-4.11684	-1.95347	-3.6192	-4.2588	-1.30541	-11.2272	-2.97343	-2.72054	-3.42292	-1.57083	-11.2272	-1.78813	-1.48422	-11.2272	-11.2272	-11.2272	-11.2272	1.24275
ENSG00000168453	O43593	HR	-3.15953	-12.5017	-3.22798	-12.5017	-3.22063	-3.99248	-12.5017	-5.82348	-12.5017	-12.5017	-2.84534	-12.5017	-4.64345	-12.5017	-12.5017	-4.26682	-12.5017	-12.5017	0.508727
ENSG00000174775	P01112	HRAS	0.860742	1.09089	1.67726	0.665783	2.69954	-0.0140545	2.37323	1.61643	0.56794	2.49474	2.16291	1.31305	1.05456	1.44773	1.21997	1.87983	1.22102	-3.8077	1.56054
ENSG00000130528	P23327	HRC	-1.67159	-2.68662	-2.51569	-10.7917	-10.7917	-1.54715	-10.7917	-2.12413	-10.7917	-10.7917	0.126608	-10.7917	-2.93349	-10.7917	-10.7917	-4.13229	-10.7917	-10.7917	2.38859
ENSG00000196196	Q6UXD1	HRCT1	-9.2928	-9.2928	-9.2928	-9.2928	-9.2928	-2.36067	-9.2928	-9.2928	-9.2928	-9.2928	-1.95125	-9.2928	-9.2928	-9.2928	-9.2928	-9.2928	-9.2928	-9.2928	-0.279774
ENSG00000113905	P04196	HRG	-11.7062	-11.7062	-4.01283	-3.51576	-11.7062	-4.77409	-11.7062	-11.7062	-4.51558	-11.7062	-2.04988	-11.7062	-4.84179	-3.69632	-11.7062	-11.7062	-11.7062	-11.7062	1.82769
ENSG00000196639	P35367	HRH1	-3.30179	-4.72792	-11.8383	-11.8383	-4.86988	-3.32905	-11.8383	-4.16712	-11.8383	-4.034	-0.919918	-3.01992	-3.39713	-11.8383	-5.29993	-11.8383	-4.48075	-11.8383	1.07906
ENSG00000113749	P25021	HRH2	4.24324	4.00552	4.23184	4.78341	4.60205	4.2934	4.87666	5.35861	3.68336	4.40918	4.4144	5.28144	5.19268	6.01807	3.73776	4.9338	6.45388	2.82755	5.55565
ENSG00000101180	Q9Y5N1	HRH3	-10.7842	-10.7842	-10.7842	-10.7842	-10.7842	-10.7842	-10.7842	-10.7842	-10.7842	-10.7842	-10.7842	-10.7842	-10.7842	-10.7842	-10.7842	-10.7842	-10.7842	-10.7842	-0.772551
ENSG00000134489	Q9H3N8	HRH4	-2.12166	0.812594	0.936777	-1.46966	-1.11378	0.000997867	0.389101	-1.57598	-0.738141	2.9311	0.483571	-1.25531	-2.80068	-1.65066	-0.0180427	0.448131	-4.87552	-2.22091	-0.230864
ENSG00000135116	O00198	HRK	-1.90933	-12.1435	-3.86751	-12.1435	-1.01617	-1.90015	-1.83389	-4.4724	-12.1435	1.17795	-2.80868	-1.15776	-4.28531	-4.7158	-3.03325	-5.4841	-3.20695	-4.11988	0.45189
ENSG00000197915	Q86YZ3	HRNR	-3.51316	-3.94497	-1.85859	-12.6333	-1.97515	-2.12706	-1.67198	-12.6333	-12.6333	-12.6333	-2.12975	-12.6333	-12.6333	-12.6333	-12.6333	-5.97385	-2.19611	-12.6333	1.96196
ENSG00000125319	Q8N3J3	HROB	-2.83144	-1.85169	-1.94303	-2.7637	-3.9858	-1.44695	-3.44507	-0.829405	-1.44952	0.0142607	-1.61931	-1.32985	0.542188	-1.94706	-0.729811	-1.30727	-2.01758	-1.71128	0.86382
ENSG00000118960	Q53T59	HS1BP3	1.81938	2.04561	1.84076	1.85537	2.52963	2.74047	2.3855	2.57325	1.11042	1.93819	2.42314	2.75686	2.4708	2.8505	1.5616	2.03564	2.94976	0.487075	2.24549
ENSG00000153936	Q7LGA3	HS2ST1	0.105767	0.647427	0.693406	0.0687861	0.282036	0.0529009	1.46046	0.726174	-0.297517	0.29294	0.532289	1.19915	0.399608	0.887447	0.0443848	0.794686	0.155061	-0.781926	1.27395
ENSG00000002587	O14792	HS3ST1	-2.2776	-2.70986	-3.12273	-4.20597	-12.3964	-2.15304	-2.08678	-12.3964	-3.04357	-3.01153	-1.06325	-4.5749	-5.532	-3.38932	-3.8698	-5.73699	-3.23787	-2.50234	0.701428
ENSG00000122254	Q9Y278	HS3ST2	-10.7481	-3.63775	-4.04774	-10.7481	-10.7481	-10.7481	-10.7481	-4.06989	-10.7481	-10.7481	-3.40654	-2.92656	-2.88985	-10.7481	-10.7481	-10.7481	-10.7481	-10.7481	-0.736455
ENSG00000153976	Q9Y663	HS3ST3A1	0.296046	0.66154	0.926078	0.0105386	0.366604	-0.379983	1.09833	0.427451	0.464962	1.28528	0.742278	0.30297	0.846583	0.828963	0.0106957	-0.529509	-0.825652	-1.73988	2.33709
ENSG00000125430	Q9Y662	HS3ST3B1	1.54915	1.557	1.92902	1.26924	1.79536	2.31926	2.53686	1.66766	1.14489	1.78834	1.69158	1.6537	2.13799	1.85735	1.28655	2.03419	1.06575	0.13445	2.1263
ENSG00000182601	Q9Y661	HS3ST4	-3.00068	-3.0183	-11.1234	-11.1234	-11.1234	-4.19127	-11.1234	-11.1234	-11.1234	-11.1234	-2.20283	-4.29551	-11.1234	-11.1234	-11.1234	-11.1234	-11.1234	-11.1234	1.34652
ENSG00000249853	Q8IZT8	HS3ST5	-4.85576	-11.4038	-4.70348	-4.78849	-1.86013	-11.4038	-11.4038	-11.4038	-11.4038	-11.4038	-4.06229	-11.4038	-1.55027	-11.4038	-11.4038	-11.4038	-4.04633	-11.4038	-0.071113
ENSG00000162040	Q96QI5	HS3ST6	-9.71503	-9.71503	-9.71503	-3.09969	-9.71503	-9.71503	-9.71503	-9.71503	-9.71503	-9.71503	-9.71503	-9.71503	-9.71503	-9.71503	-9.71503	-9.71503	-9.71503	-9.71503	0.296596
ENSG00000136720	O60243	HS6ST1	1.18647	1.75368	1.32118	1.59144	1.83843	2.65703	2.43057	1.35539	1.32815	2.41309	2.36784	2.1752	1.9161	1.86962	1.4678	1.22098	1.19759	-0.516567	2.37028
ENSG00000171004	Q96MM7	HS6ST2	-2.81603	-11.6737	-11.6737	-11.6737	-11.6737	-11.6737	-11.6737	-11.6737	-3.48795	-11.6737	-1.53239	-11.6737	-11.6737	-11.6737	-11.6737	-11.6737	-11.6737	-11.6737	0.658793
ENSG00000185352	Q8IZP7	HS6ST3	-12.3314	-12.3314	-3.32025	-12.3314	-12.3314	-12.3314	-12.3314	-12.3314	-12.3314	-12.3314	-2.99653	-12.3314	-12.3314	-5.89529	-5.79307	-12.3314	-12.3314	-12.3314	-0.150917
ENSG00000230989	O75506	HSBP1	0.022803	1.00501	0.591601	0.286003	0.846203	1.5015	2.23141	0.553468	-0.506726	0.794103	0.521617	1.1625	1.01495	0.695775	0.396216	1.58124	0.58829	-0.758725	1.346
ENSG00000226742	C9JCN9	HSBP1L1	-0.17243	0.781293	-0.134105	-0.634511	0.136089	-2.48043	-1.31787	-3.72845	-0.523941	-1.02174	0.733975	-0.00547687	0.146758	-0.285569	0.43878	0.239354	-1.7325	-1.38576	0.926077
ENSG00000100209	Q8IWL3	HSCB	-1.79202	0.508088	0.473179	0.686739	1.29059	1.8133	1.94435	0.450826	-0.731529	1.05368	0.740701	1.14899	1.25981	1.2601	-0.582441	0.431898	-0.563856	-0.479516	1.68092
ENSG00000117594	P28845	HSD11B1	-0.844083	-1.2759	-1.68818	-3.34887	-1.41858	-0.0424559	-9.96421	-3.28602	-3.76373	-2.15996	0.539329	-9.96421	-2.10598	-1.54067	-3.4259	-9.96421	-9.96421	-9.96421	2.04637
ENSG00000167733	Q7Z5J1	HSD11B1L	-3.40708	-3.8371	-2.6714	-2.02198	-1.66638	-10.9474	-2.12116	-4.26924	-4.74695	-0.341367	-3.60588	-2.12909	-4.083	-2.52388	-2.4208	-3.29515	-4.58116	-4.49769	-1.9344
ENSG00000176387	P80365	HSD11B2	-10.7858	-2.6807	-10.7858	-10.7858	-10.7858	-3.85367	-10.7858	-10.7858	-10.7858	-10.7858	-10.7858	-10.7858	-10.7858	-10.7858	-10.7858	-10.7858	-10.7858	-10.7858	1.03218
ENSG00000108786	P14061	HSD17B1	-3.33063	-2.76461	-2.17894	-2.45706	-1.44981	-2.35988	-1.36494	-3.61336	-4.67645	-0.746735	-0.948762	-4.04557	-3.42598	-2.85999	-3.7542	-0.89935	-1.61035	-2.62421	0.313374
ENSG00000072506	Q99714	HSD17B10	1.65321	2.03592	2.20738	1.66229	3.13362	3.09709	3.33506	2.42596	1.46495	2.73366	2.13115	3.1244	2.23546	2.77842	2.12859	2.8764	2.55309	-0.50296	1.80887
ENSG00000198189	D6RCD0	HSD17B11	4.50028	4.68757	3.97826	4.33789	4.99959	4.92063	5.39349	4.6644	3.2512	4.58172	4.23654	4.93263	4.84155	4.70529	3.89441	5.17927	4.76677	2.95246	4.52947
ENSG00000149084	Q53GQ0	HSD17B12	0.0284496	0.406633	0.0218203	-0.181827	0.809498	0.992514	0.984191	0.281176	-1.57076	-1.21693	0.280968	0.744801	1.40963	0.50851	-0.456643	0.555925	0.805966	-0.148947	0.25814
ENSG00000170509	Q7Z5P4	HSD17B13	-0.771972	-0.941464	-0.770143	-0.855901	0.136954	-0.247248	0.574179	-1.37666	-4.42755	-0.82863	-1.29317	1.14171	0.131691	-0.506959	-2.51514	-1.65813	0.528633	-2.60437	-0.0319049
ENSG00000087076	Q9BPX1	HSD17B14	-9.72407	-9.72407	-1.44804	-1.1198	-0.76437	-2.79194	-1.21894	-9.72407	-9.72407	-9.72407	-2.38253	-9.72407	-9.72407	-1.71416	-9.72407	-9.72407	-9.72407	-9.72407	1.60865
ENSG00000086696	P37059	HSD17B2	-3.76469	-5.51197	-4.34627	-4.43184	-5.65393	-3.37772	-12.6223	-12.6223	-12.6223	-12.6223	-2.11876	-4.21794	-12.6223	-12.6223	-12.6223	-12.6223	-12.6223	-12.6223	1.59746
ENSG00000130948	P37058	HSD17B3	-2.8663	-1.30416	-1.71674	-1.80238	-1.44694	-10.4066	-1.09586	-2.15291	-1.41572	-10.4066	-0.0729003	-10.4066	-1.96552	-10.4066	-3.86833	-2.17179	-10.4066	-10.4066	2.77367
ENSG00000133835	P51659	HSD17B4	1.19091	2.25428	2.05339	1.5415	2.7239	2.98817	2.88774	2.31692	1.40959	2.61877	2.07456	2.71564	2.5786	2.23552	1.44585	2.15615	1.82963	0.61041	1.88784
ENSG00000025423	O14756	HSD17B6	-2.0143	-10.5508	-3.85042	-10.5508	-10.5508	-10.5508	-10.5508	-10.5508	-10.5508	-10.5508	-2.21367	-10.5508	-10.5508	-4.11467	-10.5508	-2.31591	-4.18449	-10.5508	1.78167
ENSG00000132196	P56937	HSD17B7	-0.418133	1.08158	0.919698	0.547623	0.070022	1.03324	1.37592	0.298017	-0.185117	0.709188	0.445728	0.533938	0.34846	0.0533956	0.019277	1.01587	-1.36037	-1.16916	0.921594
ENSG00000204228	Q92506	HSD17B8	0.109686	-0.492062	-0.0987806	-0.990276	0.822746	0.134782	0.995015	0.071272	0.172808	0.526464	-1.25745	0.922018	-1.15342	0.148407	-1.48165	0.373921	-1.24145	0.162197	1.41639
ENSG00000203857	P14060	HSD3B1	-3.11511	-2.55035	-10.6555	-10.6555	-3.68709	-1.73221	-10.6555	-10.6555	-4.45497	-10.6555	-0.736379	-10.6555	-10.6555	-10.6555	-3.12492	-10.6555	-10.6555	-10.6555	0.677264
ENSG00000203859	P26439	HSD3B2	-3.0505	-10.5908	-10.5908	-10.5908	-10.5908	-10.5908	-10.5908	-2.91971	-10.5908	-10.5908	-3.2493	-3.76295	-10.5908	-10.5908	-4.05253	-10.5908	-10.5908	-10.5908	1.22714
ENSG00000099377	Q9H2F3	HSD3B7	-10.6858	-0.777131	0.0888526	-2.08157	-2.72324	-0.764084	-1.01299	0.978641	-2.50015	1.01926	-0.766765	-0.41011	0.166938	0.0562659	-0.162152	0.866625	-0.429094	-2.66218	-0.674211
ENSG00000103160	Q3SXM5	HSDL1	0.315922	1.31597	1.35708	0.869206	1.25093	1.33569	1.0917	0.880219	0.256878	0.718539	1.15142	0.976852	0.267629	0.968078	1.34148	0.806843	0.333655	-0.85702	1.99495
ENSG00000119471	Q6YN16	HSDL2	3.38277	3.31947	2.53103	3.10335	3.27711	2.88381	3.58413	3.48015	2.05882	2.98223	2.77714	3.55452	3.39006	3.85635	2.20025	3.54494	3.80795	1.95025	3.83207
ENSG00000185122	Q00613	HSF1	2.55884	2.96183	3.17854	2.60071	3.53529	3.63746	3.78988	3.1794	2.74594	3.31775	3.30616	3.6179	3.65098	3.13253	2.96723	3.09926	3.21427	2.10975	2.62792
ENSG00000025156	Q03933	HSF2	0.980082	1.29935	0.973453	0.607611	1.82862	1.73439	2.32985	0.185847	0.33474	1.45668	1.17601	0.822118	0.695526	-0.293039	0.477349	1.45927	-0.451046	-2.04242	1.20975
ENSG00000160207	O75031	HSF2BP	-1.7624	-2.19376	-1.28773	-10.2989	-1.75323	-10.2989	-10.2989	-1.63127	-10.2989	-0.177857	0.20468	-10.2989	-10.2989	-3.86277	-10.2989	-3.63943	-10.2989	-10.2989	2.29657
ENSG00000102878	Q9ULV5	HSF4	-2.00241	-0.699711	0.0880346	-1.19857	-1.16429	-0.20153	0.0796663	-1.87118	-1.48057	-0.738719	-0.981288	-2.30421	-0.947368	-0.894649	-0.791359	-1.01671	-0.451053	-2.68523	-0.526417
ENSG00000268738	Q9UBD0	HSFX1	-0.47355	0.60713	0.0421855	-0.890249	-0.534652	1.27515	0.856265	1.01905	-0.632487	0.79036	-0.480843	-0.676079	-0.63928	-0.808597	-2.28517	0.152761	0.341594	-3.36596	2.36476
ENSG00000171116	Q9UBD0	HSFX1	-0.635633	0.46124	-0.19275	-1.73559	-1.05881	0.668571	0.332106	0.412475	-0.986997	0.266201	-0.683522	-0.93763	-1.16344	-1.11076	-1.22958	-0.523241	0.00992175	-3.89012	1.84061
ENSG00000283697	A0A1B0GWH4	HSFX3	-2.07013	-2.50014	-9.61047	-9.61047	-9.61047	-1.68426	-9.61047	-9.61047	-9.61047	-9.61047	-0.275612	-9.61047	-9.61047	-9.61047	-9.61047	-9.61047	-9.61047	-9.61047	1.40046
ENSG00000283463	A0A1B0GTS1	HSFX4	-2.07013	-2.50014	-9.61047	-9.61047	-9.61047	-1.68426	-9.61047	-9.61047	-9.61047	-1.80622	-0.275612	-9.61047	-9.61047	-9.61047	-9.61047	-9.61047	-9.61047	-9.61047	1.72225
ENSG00000172468	Q96LI6	HSFY1	-10.9058	-10.9058	-10.9058	-10.9058	-10.9058	-10.9058	-10.9058	-10.9058	-10.9058	-10.9058	-10.9058	-10.9058	-10.9058	-10.9058	-10.9058	-10.9058	-10.9058	-10.9058	-10.9058
ENSG00000169953	Q96LI6	HSFY1	-11.4154	-11.4154	-11.4154	-11.4154	-11.4154	-11.4154	-11.4154	-11.4154	-11.4154	-11.4154	-11.4154	-4.5875	-11.4154	-11.4154	-11.4154	-11.4154	-11.4154	-11.4154	-11.4154
ENSG00000196684	Q96JZ2	HSH2D	5.09459	5.41753	4.6477	4.98676	5.40465	6.13198	5.57548	4.81566	3.565	4.85614	5.86648	5.23056	4.77038	5.3445	4.58107	4.87338	6.17793	2.61464	4.16418
ENSG00000080824	P07900	HSP90AA1	4.16634	4.84314	4.77334	4.03677	4.92956	6.0701	7.07155	4.66204	3.75758	4.18389	3.8029	5.20759	4.58129	4.4552	4.5157	6.8777	3.66963	4.73529	3.48052
ENSG00000096384	P08238	HSP90AB1	5.16413	5.71042	5.64064	5.18202	6.31276	6.60843	6.37364	6.01656	5.43708	5.66625	5.70794	6.41509	5.76321	5.69277	5.30853	6.25566	5.1698	4.97285	4.25798
ENSG00000166598	P14625	HSP90B1	3.7602	4.57556	4.42605	3.99349	4.95909	5.73602	6.12939	5.90274	3.8114	4.77945	4.03608	7.08742	5.44359	5.82639	3.74075	5.302	4.77251	4.00983	4.88208
ENSG00000165868	O43301	HSPA12A	-4.63752	-12.1779	-3.90183	-12.1779	-3.63223	-1.44939	-12.1779	-12.1779	-12.1779	-12.1779	-2.843	-3.03824	-4.31963	-4.75012	-12.1779	-12.1779	-12.1779	-12.1779	1.00245
ENSG00000132622	Q96MM6	HSPA12B	-3.48227	-11.0226	-11.0226	-4.40727	-4.05424	-4.09048	-11.0226	-11.0226	-11.0226	-11.0226	-1.10353	-4.19472	-11.0226	-11.0226	-11.0226	-11.0226	-11.0226	-11.0226	1.44731
ENSG00000155304	P48723	HSPA13	0.383247	1.1244	1.22878	0.335764	1.04549	1.69476	2.94874	1.13604	0.138394	0.75528	0.85198	2.14831	1.89274	0.712447	-0.388175	1.73368	0.373383	0.642205	0.382858
ENSG00000187522	Q0VDF9	HSPA14	1.29483	1.76252	1.83449	1.32381	1.59872	2.00821	3.08973	1.24188	0.206257	1.57911	1.48075	1.32585	1.8611	0.734233	0.641229	1.86496	0.55468	0.252204	1.35102
ENSG00000204389	P0DMV8	HSPA1A	6.62105	6.63651	6.12777	6.47531	6.71047	7.01618	6.06069	7.01306	5.61821	6.20372	6.87895	6.91844	7.30626	7.20194	6.21561	6.43688	7.83219	4.69681	6.87825
ENSG00000204388	P0DMV9	HSPA1B	6.39212	6.38775	5.91636	6.19783	6.48001	6.84793	5.8088	6.77141	5.4254	6.03364	6.63886	6.70119	7.03614	6.96588	6.04834	6.2064	7.64612	4.41187	6.69315
ENSG00000204390	P34931	HSPA1L	1.31087	1.84562	1.55776	1.27933	1.91555	2.69835	2.05425	1.78328	-0.284195	1.60773	1.52591	2.29123	1.94568	1.72806	1.59045	1.6039	2.64614	0.243531	1.88153
ENSG00000126803	P54652	HSPA2	-4.35678	-2.79464	-2.40136	-3.70666	-3.35149	-1.16865	-1.93508	-1.53155	-2.71391	-1.77612	-1.24168	-2.49489	-5.03269	-3.47358	-2.20275	-11.8971	-2.96054	-11.8971	0.572796
ENSG00000170606	P34932	HSPA4	2.66377	3.33839	2.96463	2.84484	3.60749	3.93208	3.98245	3.39863	2.27431	3.03056	3.18458	3.87327	3.61083	3.15394	2.67237	3.59156	2.56406	1.89987	3.08458
ENSG00000164070	O95757	HSPA4L	-5.36512	-3.80298	-3.89433	-12.9055	-12.9055	-3.98222	-5.39636	-5.23433	-12.9055	-12.9055	-2.1126	-12.9055	-2.05268	-12.9055	-12.9055	-12.9055	-4.23132	-4.8818	0.011845
ENSG00000044574	P11021	HSPA5	3.67512	4.16326	4.11143	3.85232	4.47222	4.91124	4.72637	5.02779	3.47691	3.90753	4.10271	5.79253	4.61419	4.95186	3.91061	4.60421	4.73827	2.5094	4.60776
ENSG00000173110	P17066	HSPA6	5.72926	5.56706	5.4814	5.63753	5.69104	5.98923	5.83432	6.03475	4.33335	5.31993	5.90769	6.58979	5.54122	7.13516	5.61433	6.34456	7.39594	4.57577	6.49598
ENSG00000109971	P11142	HSPA8	5.20551	5.95621	6.09177	5.36547	6.40639	6.97275	7.34777	5.88683	4.98024	6.14198	5.39205	6.03096	5.94814	4.78749	5.24018	6.88859	4.95569	4.50292	4.10724
ENSG00000113013	P38646	HSPA9	2.97288	3.42738	3.53902	2.82479	4.00001	4.50738	4.3353	3.634	2.88769	3.76021	3.45234	4.35241	3.93396	3.57913	2.84438	4.2273	2.57921	2.0179	2.85469
ENSG00000106211	P04792	HSPB1	3.72425	2.83219	3.55383	3.04907	4.29105	3.83384	3.57581	4.53725	3.88697	3.83119	4.25748	4.29458	3.68378	4.75357	4.52971	3.28427	3.97399	5.02686	3.9795
ENSG00000081870	Q9Y547	HSPB11	0.559481	1.32451	0.670213	-0.000351195	1.62393	1.85944	2.37101	0.851326	0.164715	1.98487	0.593986	1.27796	1.72193	0.913271	0.747501	2.29846	-0.463477	-1.45609	0.949568
ENSG00000170276	Q16082	HSPB2	-9.78364	-9.78364	-9.78364	-9.78364	-9.78364	-9.78364	-2.27454	-9.78364	-9.78364	-9.78364	-9.78364	-9.78364	-9.78364	-9.78364	-9.78364	-9.78364	-9.78364	-9.78364	-9.78364
ENSG00000254445	A8KAH6	HSPB2-C11orf52	-10.408	-10.408	-10.408	-10.408	-10.408	-10.408	-10.408	-10.408	-10.408	-10.408	-10.408	-10.408	-10.408	-10.408	-10.408	-10.408	-10.408	-10.408	-10.408
ENSG00000169271	Q12988	HSPB3	-2.46765	-9.01573	-9.01573	-9.01573	-9.01573	-9.01573	-9.01573	-9.01573	-9.01573	-9.01573	-0.678636	-0.197392	-9.01573	-9.01573	-2.47741	-9.01573	-9.01573	-9.01573	-0.00270022
ENSG00000004776	O14558	HSPB6	-3.60281	-10.1509	-2.45749	-10.1509	-10.1509	-10.1509	-10.1509	-0.315344	-10.1509	-10.1509	-2.80934	-2.32936	-3.28645	-3.71479	-1.62426	-10.1509	-1.79779	-10.1509	0.860044
ENSG00000173641	Q9UBY9	HSPB7	-3.79363	-11.334	-11.334	-11.334	-11.334	-4.40184	-11.334	-11.334	-11.334	-11.334	-2.4134	-2.92961	-11.334	-11.334	-11.334	-3.09912	-11.334	-11.334	0.26169
ENSG00000152137	Q9UJY1	HSPB8	-2.34635	-10.8828	-10.8828	-10.8828	-10.8828	-1.95957	-10.8828	-10.8828	-10.8828	-2.0818	-1.54796	-10.8828	-10.8828	-10.8828	-10.8828	-10.8828	-10.8828	-10.8828	0.93517
ENSG00000260325	Q9BQS6	HSPB9	-10.3094	-10.3094	-10.3094	-3.69407	-10.3094	-10.3094	-10.3094	-10.3094	-10.3094	-10.3094	-1.97232	-10.3094	-10.3094	-2.88167	-10.3094	-10.3094	-2.95191	-10.3094	0.701521
ENSG00000169087	Q96EW2	HSPBAP1	2.90372	2.9493	2.872	2.86861	3.04285	2.66611	2.97316	2.63007	1.78142	1.89596	3.05524	3.03979	2.84414	2.79545	2.57815	2.65652	1.89752	1.36595	2.81618
ENSG00000133265	Q9NZL4	HSPBP1	-0.242953	0.53028	1.16389	0.3721	1.23495	2.02832	1.97845	0.772428	0.791615	0.780638	1.3153	1.50825	0.375615	1.36883	1.60047	1.84064	0.516077	-10.4772	0.118962
ENSG00000144381	P10809	HSPD1	2.14621	2.4418	2.41385	1.86238	2.91369	3.06768	3.95251	2.55141	1.62315	2.45383	2.2021	3.26951	3.18085	2.45872	2.42779	3.2315	2.02552	1.53534	1.87973
ENSG00000115541	P61604	HSPE1	-0.494055	-0.0791679	-1.33898	-0.0479768	0.30802	-1.42687	1.05846	-1.09875	-1.58111	-1.54909	-0.693774	-0.725795	-0.0375486	-0.928672	-0.241136	0.103365	-2.99261	-0.745192	-1.33709
ENSG00000270757	S4R3N1	HSPE1-MOB4	-9.19868	-9.19868	-9.19868	-9.19868	-9.19868	-9.19868	-9.19868	-9.19868	-9.19868	-9.19868	-9.19868	-9.19868	-9.19868	-9.19868	-9.19868	-9.19868	-9.19868	-9.19868	-9.19868
ENSG00000142798	P98160	HSPG2	-2.22314	-2.16284	-2.23922	-4.32318	-2.74619	-2.7827	-3.20152	-2.20271	-1.90372	-2.90511	-1.71871	-1.94068	-1.95825	-2.56754	-2.52832	-4.54127	-2.83968	-7.06143	1.42984
ENSG00000120694	Q92598	HSPH1	0.967599	1.29384	1.05842	0.657101	1.99713	1.98471	2.39665	1.14755	0.578324	0.917037	1.62516	1.33396	0.971249	0.583951	0.316265	1.76429	0.372838	-0.169146	0.0344453
ENSG00000109854	Q9BUP3	HTATIP2	2.20562	2.49724	2.70621	2.25783	2.9264	3.48751	3.48975	3.2397	1.16329	2.8541	1.83971	3.44026	3.35012	3.85411	2.47952	3.49492	3.85999	2.37703	3.28891
ENSG00000102241	O43719	HTATSF1	2.05617	2.6078	2.80006	2.02794	3.00725	3.60504	3.73815	2.41662	2.32502	2.10414	1.96093	3.01866	2.8476	2.21111	2.37748	3.62942	1.61858	1.41768	1.45419
ENSG00000255154	P86397	HTD2	-10.4502	-1.0263	-10.4502	-2.25972	-1.90456	-2.52397	-1.62392	-10.4502	-1.94355	-10.4502	-3.10864	-10.4502	-3.58575	-3.02244	-10.4502	-2.21533	-3.09268	-10.4502	-1.43716
ENSG00000126550	P15515	HTN1	-11.2992	-11.2992	-11.2992	-11.2992	-11.2992	-11.2992	-11.2992	-11.2992	-11.2992	-11.2992	-1.6429	-11.2992	-11.2992	-11.2992	-11.2992	-11.2992	-11.2992	-11.2992	-0.703114
ENSG00000205649	P15516	HTN3	-2.29858	-10.4213	-10.4213	-2.81333	-10.4213	-10.4213	-10.4213	-10.4213	-10.4213	-10.4213	-10.4213	-10.4213	-10.4213	-10.4213	-10.4213	-10.4213	-10.4213	-10.4213	-0.409673
ENSG00000178394	P08908	HTR1A	-10.23	-10.23	-10.23	-2.03948	-10.23	-1.72075	-10.23	-10.23	-10.23	-10.23	-0.31087	-10.23	-10.23	-10.23	-10.23	-10.23	-10.23	-10.23	1.36571
ENSG00000135312	P28222	HTR1B	-10.3819	-10.3819	-3.68152	-10.3819	-10.3819	-10.3819	-10.3819	-10.3819	-4.18139	-10.3819	-3.04033	-10.3819	-10.3819	-10.3819	-10.3819	-2.72959	-10.3819	-10.3819	0.950848
ENSG00000179546	P28221	HTR1D	-10.8702	-10.8702	-10.8702	-4.25481	-10.8702	-10.8702	-10.8702	-10.8702	-10.8702	-3.0659	-10.8702	-10.8702	-10.8702	-10.8702	-10.8702	-10.8702	-10.8702	-10.8702	1.31032
ENSG00000168830	P28566	HTR1E	-3.85576	-10.4038	-10.4038	-10.4038	-10.4038	-10.4038	-10.4038	-10.4038	-10.4038	-10.4038	-10.4038	-10.4038	-10.4038	-10.4038	-10.4038	-10.4038	-10.4038	-10.4038	0.192294
ENSG00000179097	P30939	HTR1F	-11.0176	-11.0176	-11.0176	-11.0176	-11.0176	-11.0176	-1.51442	-11.0176	-11.0176	-11.0176	-3.67602	-11.0176	-4.15313	-11.0176	-3.48703	-11.0176	-11.0176	-11.0176	1.31487
ENSG00000102468	P28223	HTR2A	-3.73568	-4.74807	-3.16849	-5.24305	-4.89003	-3.93219	-11.8584	-11.8584	-11.8584	-11.8584	-2.52354	-11.8584	-11.8584	-11.8584	-11.8584	-11.8584	-3.91887	-11.8584	-0.262738
ENSG00000135914	P41595	HTR2B	-2.99382	-10.5342	-10.5342	-10.5342	-10.5342	-10.5342	-10.5342	-10.5342	-10.5342	-10.5342	-1.61359	-10.5342	-10.5342	-10.5342	-10.5342	-10.5342	-10.5342	-10.5342	-1.52113
ENSG00000166736	P46098	HTR3A	-1.98011	-10.8377	-10.8377	-10.8377	-10.8377	-1.91448	-3.32863	-10.8377	-3.06542	-10.8377	-1.91716	-1.6981	-10.8377	-10.8377	-3.3072	-10.8377	-2.8982	-10.8377	0.757932
ENSG00000149305	O95264	HTR3B	-10.5772	-1.88887	-10.5772	-3.96184	-2.03156	-2.65098	-10.5772	-10.5772	-4.37671	-10.5772	-0.435934	-2.17283	-10.5772	-10.5772	-10.5772	-10.5772	-2.63766	-10.5772	1.2408
ENSG00000178084	Q8WXA8	HTR3C	-3.58171	-10.1298	-10.1298	-3.51444	-10.1298	-10.1298	-10.1298	-1.14098	-10.1298	-10.1298	-0.210711	-2.30826	-10.1298	-10.1298	-10.1298	-10.1298	-10.1298	-10.1298	1.88079
ENSG00000186090	Q70Z44	HTR3D	-3.86696	-10.415	-10.415	-10.415	-10.415	-10.415	-10.415	-2.1613	-10.415	-10.415	-3.07349	-10.415	-10.415	-10.415	-10.415	-10.415	-10.415	-10.415	-0.403408
ENSG00000186038	A5X5Y0	HTR3E	-4.15387	-3.59161	-10.7019	-10.7019	-10.7019	-10.7019	-10.7019	-10.7019	-10.7019	-10.7019	-2.36485	-10.7019	-10.7019	-10.7019	-10.7019	-10.7019	-10.7019	-10.7019	1.89349
ENSG00000164270	Q13639	HTR4	-5.63533	-4.0783	-5.48305	-5.56806	-12.1834	-2.26164	-12.1834	-12.1834	-12.1834	-2.384	-1.84966	-3.36507	-5.31897	-5.74731	-12.1834	-12.1834	-12.1834	-12.1834	1.78112
ENSG00000157219	P47898	HTR5A	-10.9561	-10.9561	-10.9561	-10.9561	-10.9561	-2.44689	-10.9561	-10.9561	-10.9561	-10.9561	-2.03552	-4.12819	-10.9561	-10.9561	-10.9561	-10.9561	-10.9561	-10.9561	1.0545
ENSG00000158748	P50406	HTR6	-1.01306	0.0676193	0.0327107	-10.3552	-10.3552	-0.847998	-10.3552	-10.3552	-2.16952	-10.3552	-1.43465	-2.53369	-1.5001	-2.92747	-10.3552	-0.708318	-10.3552	-2.91375	-1.34219
ENSG00000148680	P34969	HTR7	-3.47308	-1.58954	-2.73739	-4.39808	-2.4678	-1.76885	-3.50433	-2.34584	-3.24112	-1.62852	-2.09286	-3.1919	-11.0134	-3.58568	-1.90314	-11.0134	-11.0134	-11.0134	0.997156
ENSG00000166033	Q92743	HTRA1	-10.4509	-2.34576	-2.17483	-3.83552	-3.4825	-10.4509	-1.36209	0.301471	-3.26022	-10.4509	-0.30961	-1.04863	-2.00975	-0.707916	-1.34058	-1.80217	-0.778491	-10.4509	1.7296
ENSG00000115317	O43464	HTRA2	0.66825	1.63969	1.19391	1.29246	1.58976	1.66869	2.45594	1.46694	0.621278	2.23801	1.23867	2.03299	1.78261	1.65715	1.2432	1.47447	1.62549	-0.270296	1.75864
ENSG00000170801	P83110	HTRA3	-2.2408	-2.4101	-2.40851	-4.48307	-11.0984	-11.0984	-2.59328	-1.4326	-11.0984	-2.2974	-1.76356	-0.112647	2.52188	-3.08851	-2.25065	-2.12852	-0.289506	-3.65695	1.3715
ENSG00000169495	P83105	HTRA4	-2.31103	-1.74543	-0.93799	-0.83134	-0.667938	-1.92456	-0.930604	-1.44494	-0.551051	-10.4337	0.221694	0.189653	-0.580192	-1.42665	-1.10145	-3.77431	-1.49716	-10.4337	-1.42073
ENSG00000197386	P42858	HTT	2.09679	2.75505	2.96125	2.31337	2.70449	3.12822	2.70744	2.64067	2.02398	2.10884	2.86517	2.69866	2.62248	2.20333	2.63934	2.73298	2.39608	0.607372	2.61305
ENSG00000142149	P57058	HUNK	-3.56126	-4.31377	-2.92311	-5.80352	-3.87324	-5.48674	-12.4189	-12.4189	-4.23317	-12.4189	-0.915824	-5.59098	-12.4189	-4.99113	-4.88834	-5.75943	-3.26031	-12.4189	1.76137
ENSG00000136273	O60921	HUS1	1.42543	2.16255	1.84225	1.25897	2.01952	2.10583	3.05495	1.30107	1.22742	2.09656	1.78615	2.11391	1.59283	1.71815	1.39742	1.93021	0.72708	-0.137569	1.38852
ENSG00000188996	Q8NHY5	HUS1B	-0.544811	0.284142	0.985499	0.78433	-0.121375	1.68843	1.49181	1.78579	0.102222	-1.59817	-1.06533	1.50093	0.258712	-0.173328	-0.0701213	1.76686	0.854322	0.839265	0.609205
ENSG00000086758	Q7Z6Z7	HUWE1	3.61438	3.92659	4.02123	3.40788	3.56737	3.91491	3.52874	3.13063	3.36789	3.39644	4.05349	3.76257	3.56061	3.20815	3.56502	3.79012	3.35839	1.8509	3.19651
ENSG00000122986	Q96D96	HVCN1	2.99037	3.79277	3.26338	3.35097	3.79467	4.01496	4.21733	2.88208	3.24857	4.00761	4.03139	3.37933	3.86449	2.73964	3.25612	2.85497	2.37528	0.9387	2.71488
ENSG00000114378	Q12794	HYAL1	-3.47354	-11.0139	-0.741349	-2.82342	-2.46826	-0.392261	-3.50479	-2.76015	-4.8134	-1.62898	-2.67679	-2.19555	-2.15877	-11.0139	-11.0139	-2.36519	-11.0139	-11.0139	1.58154
ENSG00000068001	Q12891	HYAL2	-0.695801	-0.202747	-0.340504	-0.779776	0.213489	0.0135202	-0.00504733	-0.426966	-1.66838	-0.293279	0.174285	1.26425	-1.11308	0.0781636	0.257432	-0.657301	-0.157474	-2.3082	0.918836
ENSG00000186792	O43820	HYAL3	-0.39486	-0.701713	0.942542	-0.616151	0.817058	1.53236	-0.300834	0.920181	-0.398775	1.49734	0.115261	-0.401798	2.48628	-0.966839	0.778912	0.345124	0.353556	0.215714	0.944438
ENSG00000106302	Q2M3T9	HYAL4	-10.8199	-10.8199	-10.8199	-10.8199	-10.8199	-10.8199	-10.8199	-10.8199	-10.8199	-10.8199	-0.900847	-10.8199	-10.8199	-10.8199	-10.8199	-2.58507	-10.8199	-10.8199	-1.8069
ENSG00000157423	Q4G0P3	HYDIN	-2.92302	-4.22916	-4.9046	-5.31147	-3.49844	-1.95071	-13.9157	-3.25081	-5.73004	-4.11633	-0.173612	-3.29233	-3.06295	-4.49429	-4.80545	-7.25629	-4.24336	-13.9157	2.10575
ENSG00000178922	Q5T013	HYI	0.104655	0.671694	0.566408	-1.41095	0.994205	0.907072	-0.73353	0.843504	-1.05363	-0.699971	0.682068	1.27989	0.423934	-0.493627	0.911609	-0.852514	-1.01126	-1.38575	1.64894
ENSG00000188266	A2RU49	HYKK	-1.53849	-1.60859	-2.8684	-3.68907	-1.59964	-3.95332	-1.67671	-4.2084	-5.67905	-0.273934	-2.54467	-2.25522	-2.02597	-5.44344	-2.35487	-2.90963	-3.52644	-11.8795	0.131047
ENSG00000198331	Q96M11	HYLS1	-1.24705	-0.850116	-0.0941727	-1.17915	0.328027	0.776767	0.594751	-1.28547	-3.17897	-0.34522	-0.447741	-1.54905	-0.776107	-1.52984	-1.42661	0.942119	-2.0147	-3.50982	0.381436
ENSG00000149428	Q9Y4L1	HYOU1	1.56198	2.38183	2.48967	1.75771	1.99507	2.7183	2.6253	2.54831	1.7651	1.96305	2.5457	3.36261	2.33594	2.62848	2.07022	2.42737	2.30499	0.188946	2.53263
ENSG00000134330	Q2TAA2	IAH1	0.603345	1.00346	1.26488	0.504234	1.58204	1.53009	2.14163	1.03853	-0.020444	1.29473	0.447817	1.47076	1.28023	0.793859	0.400873	1.48394	0.741355	-0.247961	1.47321
ENSG00000121351	P10997	IAPP	-10.4825	-10.4825	-10.4825	-10.4825	-10.4825	-10.4825	-10.4825	-10.4825	-10.4825	-10.4825	-3.14095	-10.4825	-10.4825	-10.4825	-10.4825	-10.4825	-10.4825	-10.4825	-0.470871
ENSG00000196305	P41252	IARS1	1.52608	2.09333	1.96334	1.27689	2.59715	2.79507	2.63039	2.01692	1.08622	1.88319	2.04396	2.42485	2.25575	1.56579	1.51622	2.53528	0.989122	0.3883	1.7558
ENSG00000067704	Q9NSE4	IARS2	2.07336	2.3187	2.67076	2.02106	2.94114	2.7144	3.00092	2.42884	1.95542	2.62068	2.17441	3.02671	2.67489	2.29811	1.93062	2.76695	1.80635	0.736261	2.22908
ENSG00000181873	Q5T440	IBA57	0.0607222	0.134952	0.176066	-0.0317475	0.611997	0.770267	0.651675	-0.846108	-0.430439	-0.221513	1.31317	-0.123256	-0.25302	-0.467461	-0.524541	0.012786	-1.97815	-1.03847	0.290423
ENSG00000029559	P21815	IBSP	0.123492	-0.892861	-1.30544	-9.99534	-9.99534	-9.99534	-9.99534	-3.31715	-9.99534	-9.99534	-0.660483	-9.99534	-9.99534	-9.99534	-9.99534	-9.99534	-9.99534	-9.99534	2.47458
ENSG00000005700	Q9P2D0	IBTK	1.37213	1.74802	1.71859	0.954713	1.9811	2.11537	2.56433	1.64839	0.318829	1.30642	1.14506	2.20025	1.69153	1.37092	0.950242	2.37285	0.142846	0.736249	1.21932
ENSG00000003147	Q05084	ICA1	-1.80087	-1.2341	-0.882237	-1.05545	-0.52956	0.0186671	-0.155276	-0.599899	-2.01496	-0.051331	-1.00148	-0.519227	2.36508	-0.429638	-0.811509	-1.01094	0.574689	-3.21962	1.60137
ENSG00000163596	Q8NDH6	ICA1L	-2.7791	-1.97142	-2.08524	-2.84855	-3.81282	-0.39255	-0.985553	-2.64776	-3.26787	-1.65216	-1.26948	-2.04964	-2.21912	-2.89222	-2.07902	-1.87874	-12.7725	-12.7725	-0.061635
ENSG00000090339	P05362	ICAM1	2.66832	3.2008	3.34269	2.84382	3.13483	3.86822	3.40442	3.16233	2.11403	2.0007	3.3889	4.85541	3.39629	4.42244	3.68816	3.6173	3.53915	1.51653	3.70781
ENSG00000108622	P13598	ICAM2	2.1551	3.2742	3.29477	2.43137	3.76308	3.93833	3.8717	3.02625	2.52611	3.5792	3.42843	3.48577	2.70683	2.6221	2.52479	2.32257	2.8238	1.04177	2.46978
ENSG00000076662	P32942	ICAM3	6.72206	6.90705	6.04546	6.26924	6.66229	6.19243	6.68804	6.43957	5.25886	6.18316	6.41074	6.58198	6.78402	6.80528	6.05668	6.7337	6.82258	4.33221	6.54625
ENSG00000105371	Q14773	ICAM4	-1.75707	-1.19147	0.267325	-0.277375	-0.113973	-0.956543	0.622366	0.370398	0.00291363	0.918805	-0.544928	0.843093	-0.440745	-0.288654	-0.0335812	0.351471	-0.528898	-0.444558	1.13114
ENSG00000105376	Q9UMF0	ICAM5	-2.21236	-1.64593	-0.475383	-3.14203	-4.36412	-1.82528	-1.65964	-3.66136	-2.56349	-0.212135	0.322505	-1.93026	-2.89138	-1.32679	-1.63812	-4.67306	-3.39296	-4.88275	1.37839
ENSG00000164151	Q9Y2F5	ICE1	1.95537	2.52262	2.47375	1.66336	2.79009	3.22077	3.19195	2.34483	1.61551	2.42219	2.40309	2.94939	2.65789	2.11016	1.58552	3.06183	1.57196	0.90331	1.91845
ENSG00000128915	Q659A1	ICE2	0.0598191	0.776624	0.702493	-0.227829	0.759104	1.4168	1.69955	-0.0741652	-0.366616	0.678092	0.53487	0.778429	0.918997	-0.140861	-0.635328	0.695329	-0.869029	-0.442521	-0.269844
ENSG00000116237	O60725	ICMT	-0.0420301	0.566912	0.978305	0.461915	1.42373	1.46736	2.11486	1.41107	0.584593	1.17985	1.55289	1.61219	1.58194	0.401005	0.904817	1.87751	0.544439	-1.05853	0.807393
ENSG00000163600	Q9Y6W8	ICOS	0.80737	1.33011	1.2021	0.688979	1.83082	2.12767	2.38946	0.538393	-0.00354658	1.11556	1.14789	0.999675	0.0827104	-0.179871	-0.438885	1.57574	-1.83348	-0.166074	-1.75704
ENSG00000277117	A0N0L8	ICOSLG	0.811288	0.89312	0.999024	0.80888	1.33494	1.71338	1.97231	0.0101415	0.590752	1.07643	1.89125	0.789001	1.4107	-0.606183	0.868524	0.0553093	-0.00975359	-2.67666	1.35594
ENSG00000160223	O75144	ICOSLG	0.25482	0.596171	0.429387	0.322791	0.910291	1.32829	1.71465	0.160418	0.522336	0.733369	1.77909	0.676728	0.713588	-0.609204	0.306349	-0.217533	-0.17954	-1.14541	1.01618
ENSG00000125968	P41134	ID1	-9.66897	-9.66897	-2.96863	-2.06101	-9.66897	-9.66897	-9.66897	-9.66897	-9.66897	-9.66897	-1.33188	-9.66897	-9.66897	-2.24123	-9.66897	-9.66897	-9.66897	-3.21923	0.342656
ENSG00000115738	Q02363	ID2	2.59501	3.25059	3.31848	3.08178	3.62921	4.51076	5.02151	3.62414	2.04843	4.90494	3.26809	3.96583	3.99553	3.48927	3.71564	4.24609	2.31703	0.385753	2.59028
ENSG00000117318	Q02535	ID3	0.568929	1.47286	1.64433	0.558913	1.91466	-0.705176	1.84369	0.260016	-0.445041	1.04541	2.12051	0.851345	1.09961	-0.332092	0.311298	0.241087	-0.161914	-1.77508	-1.19937
ENSG00000172201	P47928	ID4	-4.0477	-10.5958	-2.90238	-10.5958	-3.62741	-3.66364	-10.5958	-10.5958	-10.5958	-10.5958	-10.5958	-10.5958	-10.5958	-10.5958	-4.05746	-10.5958	-10.5958	-10.5958	0.415157
ENSG00000119912	P14735	IDE	0.486577	0.850278	0.851869	0.573405	1.55759	1.72426	1.93502	1.22801	0.296227	1.2317	0.766583	1.84301	1.62405	1.05608	0.514184	1.66394	0.684084	0.116559	2.0381
ENSG00000138413	O75874	IDH1	0.511966	1.3015	1.18924	1.18469	1.96574	2.22137	2.59578	2.52583	0.408077	1.77699	1.04888	3.19798	2.83113	2.49301	0.983139	2.11612	1.7202	0.075616	2.31132
ENSG00000182054	P48735	IDH2	2.53126	2.92703	3.34276	3.16748	3.57318	4.4272	4.69705	4.16221	2.55026	3.86915	3.1315	4.27768	4.14744	3.94367	3.89696	4.41506	3.10405	1.93148	2.79478
ENSG00000166411	P50213	IDH3A	0.226627	1.51544	1.27535	0.611402	1.78357	2.42508	2.50676	1.26653	0.345655	1.24377	0.403209	2.17594	1.50742	1.23456	0.338049	1.36409	0.602096	-0.950461	1.62611
ENSG00000101365	O43837	IDH3B	2.32942	2.69503	2.77983	2.30011	3.088	3.48808	3.22558	3.16607	2.14054	2.9039	2.30635	3.07704	3.4106	2.74786	2.80717	3.00578	1.52898	0.166449	2.60541
ENSG00000067829	P51553	IDH3G	2.60653	3.20999	3.50702	2.68668	3.43346	3.38766	3.68109	3.32291	2.11357	3.38136	3.12381	3.61372	3.84414	3.18804	2.81204	2.79059	2.52868	0.794716	2.3715
ENSG00000067064	Q13907	IDI1	1.7818	1.64455	1.64614	1.84977	2.2384	2.68726	3.51965	2.09765	-0.385	1.63199	1.29241	2.35976	2.19634	2.46645	1.57932	3.85682	2.32824	1.9778	3.15747
ENSG00000148377	Q9BXS1	IDI2	-3.26127	-2.69901	-9.80935	-9.80935	-9.80935	-9.80935	-1.30421	-2.13821	-9.80935	-9.80935	0.331909	-9.80935	-2.94491	-9.80935	-9.80935	-0.162451	-9.80935	-2.36788	2.78608
ENSG00000148057	Q5T6J7	IDNK	0.307571	0.781469	0.9205	0.28246	1.37515	0.782457	2.03036	0.3459	0.043388	0.380087	-0.306899	2.113	1.6708	2.5686	-0.701307	1.41957	0.123808	-0.983095	1.36968
ENSG00000131203	P14902	IDO1	-3.53177	-2.3838	-1.38396	-1.88412	-11.0721	0.492486	-0.663006	-2.81838	-4.87163	1.81332	-1.73726	-2.66775	-3.21389	-2.06501	-2.22434	-1.61761	-3.71461	-2.63481	-2.05909
ENSG00000188676	Q6ZQW0	IDO2	-2.17651	-11.5187	-2.82876	-3.3282	-3.55606	-2.27408	-3.42724	-11.5187	-3.33297	-2.13376	-1.59958	-1.70192	-3.07754	-3.50875	-11.5187	-11.5187	-11.5187	-5.06892	1.81364
ENSG00000241489	B3KWA1	IDS	1.24614	0.591186	0.722022	0.413872	1.0725	1.03598	0.265619	0.377832	-0.912094	0.404652	1.04623	0.181081	0.402286	-0.425918	0.429131	1.22373	-0.574483	-2.33566	0.723918
ENSG00000010404	P22304	IDS	3.86866	3.79553	3.33246	3.49756	4.29437	3.78251	4.184	3.66623	2.57526	3.7696	3.74703	3.83969	3.63117	3.56449	3.44575	3.67703	4.17211	1.9165	3.69425
ENSG00000127415	P35475	IDUA	1.37544	1.98112	2.67724	1.53772	2.26254	2.46046	2.45638	1.54535	1.384	1.64061	2.09523	1.67732	2.17182	1.46212	1.74103	1.83304	1.0696	-1.47271	1.81351
ENSG00000160888	Q9BTL4	IER2	4.79217	4.94679	4.85274	4.75926	4.93951	5.53608	5.33856	5.07468	4.05898	4.96664	5.17003	5.79784	5.07306	5.70133	4.79885	5.1827	6.14652	3.08387	5.1223
ENSG00000137331	P46695	IER3	3.57204	3.81737	3.64856	3.34914	4.12801	4.18029	4.40243	3.36583	2.20781	3.31371	4.40918	4.13835	5.0627	4.47744	4.15958	3.53951	5.26707	1.53443	4.24855
ENSG00000134049	Q9Y5U9	IER3IP1	-1.84227	0.16391	0.257389	-2.25897	-1.41861	-0.175992	1.63886	-0.271711	-0.754719	-0.578362	-0.391557	-1.56011	0.31193	-1.44148	-0.137471	0.746442	-1.13395	-4.73468	-0.588298
ENSG00000162783	Q5VY09	IER5	1.907	3.03318	3.76118	2.96197	3.35668	4.26859	4.23303	2.83096	2.28693	4.42003	2.66783	3.87796	2.95039	3.04703	3.11207	3.07628	2.33357	1.7417	2.93479
ENSG00000188483	Q5T953	IER5L	1.93661	1.54243	1.63593	1.15284	1.32142	1.63846	2.89531	1.81284	1.07593	1.79974	0.434484	2.00971	2.09096	1.36891	1.14371	1.56766	0.901034	-0.911535	1.01236
ENSG00000010295	Q0D2I5	IFFO1	2.37897	3.2055	3.2024	2.71245	3.08107	3.49609	3.49652	2.43367	2.10711	2.66641	3.00438	3.48688	2.62948	2.65625	2.47708	2.9434	2.56839	0.359751	2.58609
ENSG00000169991	Q5TF58	IFFO2	0.979421	1.62725	2.06526	1.15903	1.5305	2.14324	2.19845	0.989869	1.19584	2.04952	1.24339	0.927571	0.878285	0.70868	0.614128	1.93431	0.638032	-0.75518	0.821512
ENSG00000163565	Q16666	IFI16	5.19918	5.58727	5.15008	5.41718	5.96373	6.85042	6.29272	6.03754	4.50762	5.15592	4.96449	6.40757	5.90262	7.11196	5.29072	6.50693	7.07462	4.03052	5.66953
ENSG00000165949	P40305	IFI27	-2.07672	-1.99499	-2.40774	-1.81646	-0.760736	4.91927	1.91532	2.21107	-1.32992	1.1865	3.90814	5.16446	2.2146	5.84753	0.596042	-1.96436	5.5987	2.03677	3.31934
ENSG00000165948	Q96BM0	IFI27L1	-1.49763	-2.51266	-0.929606	-2.0135	-2.65517	-0.23698	-0.530316	-0.493001	-1.62684	0.180829	0.175105	0.952734	-0.442587	-0.0275653	-0.393408	-1.96907	-2.67823	-0.861023	1.5627
ENSG00000119632	Q9H2X8	IFI27L2	-0.565202	0.58597	0.395041	0.0870337	0.028294	1.57588	2.30859	1.51897	0.252039	0.868705	0.40382	2.00114	0.560524	1.32014	2.53174	1.67507	0.709192	-0.342982	2.08075
ENSG00000216490	P13284	IFI30	0.76226	1.32937	1.7903	1.70446	1.44932	1.73466	1.77789	1.74147	-0.103727	1.51269	1.41012	2.51261	1.26211	1.38581	1.93268	1.0122	1.90001	-1.24249	2.03316
ENSG00000068079	P80217	IFI35	2.18562	3.0382	2.66132	2.77709	2.98479	5.52439	3.69321	3.49685	2.32561	3.25806	3.23348	4.7854	4.05177	5.38732	3.65134	3.80578	5.4403	-0.105502	3.36359
ENSG00000137965	Q8TCB0	IFI44	1.66252	2.89587	2.07407	2.16104	3.63975	7.07707	4.4604	2.82482	1.9965	2.7963	3.38171	5.74987	3.75274	6.42734	2.52126	3.29564	6.55372	1.39715	4.10819
ENSG00000137959	Q53G44	IFI44L	-0.698173	0.96198	0.578315	0.772552	2.04769	6.50709	2.64553	1.07048	-0.659233	1.99375	2.65956	4.81073	2.46448	5.35773	0.581266	1.68377	6.08158	-1.38236	2.55411
ENSG00000126709	P09912	IFI6	2.58487	4.05096	4.45969	4.18459	5.40662	8.09921	5.83147	4.41347	2.95422	4.92569	4.83335	7.09429	4.70575	7.57466	4.35394	4.745	8.43071	2.73538	5.82998
ENSG00000115267	Q9BYX4	IFIH1	1.91776	2.49678	2.77016	2.53878	3.24407	5.094	3.72701	2.11847	1.51787	2.33967	3.13573	4.69154	2.93574	4.40896	2.61374	2.75054	5.04976	0.642664	2.75003
ENSG00000185745	P09914	IFIT1	0.7677	2.15681	1.32354	2.13668	2.85196	6.3569	3.38402	1.48402	-0.303727	1.4349	2.73747	4.44232	1.77148	5.51661	1.12034	2.63491	5.93983	-1.23136	2.68573
ENSG00000204010	Q5T764	IFIT1B	2.91418	2.03906	2.46943	2.16123	1.51762	1.32914	-0.843314	3.41571	3.50679	4.03635	2.50992	0.170099	1.96525	1.24327	2.77632	2.75823	1.67499	5.23646	1.98598
ENSG00000119922	P09913	IFIT2	4.36344	4.46528	3.42834	4.13739	4.73892	7.43225	4.82462	4.11616	2.70285	3.69883	4.37282	5.67093	4.33189	6.52436	4.06248	5.27024	6.75808	2.38802	4.27991
ENSG00000119917	O14879	IFIT3	3.64794	4.50247	3.61958	4.30899	5.14949	8.3238	5.42209	4.29335	2.66145	4.00777	4.91846	6.73518	4.36083	7.46938	4.47651	5.26579	7.74688	2.29533	4.63524
ENSG00000152778	Q13325	IFIT5	1.78989	2.21962	2.04226	2.08646	2.84206	5.03592	3.99627	1.93583	0.590252	2.33258	2.00495	3.3678	2.35027	4.39589	1.39864	3.23874	4.4922	1.251	2.33858
ENSG00000185885	P13164	IFITM1	4.1944	4.81192	4.46605	4.35164	5.78734	6.72091	6.13188	5.29478	4.08672	5.37528	4.67505	6.74671	4.65037	7.09886	5.55271	6.04381	7.63157	3.34783	5.90747
ENSG00000244242	A6NMD0	IFITM10	-2.7674	-2.20113	-2.61388	-2.69957	-4.65665	-1.89569	-1.31537	-2.63621	-2.12037	-2.824	0.167443	-0.34987	-2.4486	-0.745485	-2.10035	-3.97274	-0.275788	-11.625	0.192967
ENSG00000185201	Q01629	IFITM2	8.71808	8.5544	8.05691	8.33253	9.0374	9.63315	9.03022	9.44937	7.60183	8.41165	8.7135	9.92014	8.77085	10.1039	8.62952	8.90137	10.7623	7.62858	9.89728
ENSG00000142089	Q01628	IFITM3	5.16126	5.57839	5.19717	4.00271	4.96013	8.91503	6.14235	6.71818	3.25364	5.08767	6.90352	8.78322	6.59161	8.56313	6.54369	4.90281	9.83125	3.15926	7.79005
ENSG00000206013	A6NNB3	IFITM5	-8.92458	-8.92458	-8.92458	-8.92458	-8.92458	-8.92458	0.578568	-8.92458	-8.92458	-8.92458	-8.92458	-8.92458	-8.92458	-8.92458	-8.92458	-8.92458	-2.55831	-8.92458	0.0884477
ENSG00000233816	P01562	IFNA1	-3.44072	-9.98879	-9.98879	-9.98879	-9.98879	-9.98879	-9.98879	-9.98879	-9.98879	-9.98879	-9.98879	-9.98879	-9.98879	-9.98879	-9.98879	-9.98879	-9.98879	-9.98879	-9.98879
ENSG00000197919	P01562	IFNA1	-9.57219	-9.57219	-9.57219	-9.57219	-9.57219	-9.57219	-9.57219	-9.57219	-9.57219	-9.57219	-9.57219	-9.57219	-9.57219	-9.57219	-9.57219	-9.57219	-9.57219	-9.57219	-9.57219
ENSG00000186803	P01566	IFNA10	-9.31241	-9.31241	-9.31241	-9.31241	-9.31241	-9.31241	-9.31241	-9.31241	-9.31241	-9.31241	-9.31241	-9.31241	-9.31241	-9.31241	-9.31241	-9.31241	-9.31241	-9.31241	0.699221
ENSG00000228083	P01570	IFNA14	-9.3523	-9.3523	-9.3523	-9.3523	-9.3523	-9.3523	-9.3523	-9.3523	-9.3523	-9.3523	-9.3523	-9.3523	-9.3523	-9.3523	-9.3523	-9.3523	-9.3523	-9.3523	0.659328
ENSG00000147885	P05015	IFNA16	-9.276	-2.16567	-9.276	-9.276	-9.276	-9.276	-9.276	-9.276	-9.276	-9.276	-1.93445	-9.276	-9.276	-9.276	-9.276	-9.276	-9.276	-9.276	1.32013
ENSG00000234829	P01571	IFNA17	-9.33765	-9.33765	-1.64426	-9.33765	-9.33765	-9.33765	-9.33765	-9.33765	-9.33765	-9.33765	-9.33765	-9.33765	-9.33765	-9.33765	-9.33765	-9.33765	-9.33765	-9.33765	0.673975
ENSG00000137080	P01568	IFNA21	-9.40102	-9.40102	-9.40102	-9.40102	-9.40102	-9.40102	-9.40102	-9.40102	-9.40102	-9.40102	-9.40102	-9.40102	-9.40102	-9.40102	-9.40102	-9.40102	-9.40102	-9.40102	-9.40102
ENSG00000236637	P05014	IFNA4	-9.33471	-9.33471	-9.33471	-9.33471	-9.33471	-0.411464	-9.33471	-9.33471	-9.33471	-9.33471	-0.997617	-9.33471	-9.33471	-9.33471	-9.33471	-9.33471	-9.33471	-9.33471	-0.321681
ENSG00000147873	P01569	IFNA5	-1.80758	-9.34792	-1.65453	-9.34792	-9.34792	-9.34792	-9.34792	-9.34792	-2.15728	-9.34792	-9.34792	-9.34792	-9.34792	-9.34792	-9.34792	-9.34792	-9.34792	-9.34792	-0.334897
ENSG00000120235	P05013	IFNA6	-9.99347	-9.99347	-9.99347	-9.99347	-9.99347	-9.99347	-9.99347	-9.99347	-9.99347	-9.99347	-9.99347	-9.99347	-9.99347	-9.99347	-9.99347	-9.99347	-9.99347	-9.99347	1.01746
ENSG00000214042	P01567	IFNA7	-8.92654	-8.92654	-8.92654	-8.92654	-8.92654	-8.92654	-8.92654	-8.92654	-8.92654	-8.92654	-0.589447	-8.92654	-8.92654	-8.92654	-8.92654	-8.92654	-8.92654	-8.92654	1.08509
ENSG00000120242	P32881	IFNA8	-9.422	-9.422	-9.422	-9.422	-9.422	-9.422	-9.422	-9.422	-9.422	-9.422	-9.422	-9.422	-9.422	-9.422	-9.422	-9.422	-9.422	-9.422	-9.422
ENSG00000142166	P17181	IFNAR1	3.81855	3.78485	3.61825	3.71519	4.05338	4.14583	4.25851	3.95909	2.84139	3.62718	3.60948	4.37585	4.04638	4.53652	3.65264	4.15411	4.39375	2.20525	4.16778
ENSG00000159110	P48551	IFNAR2	4.21717	4.53828	4.1108	4.20767	4.59345	4.58109	4.75966	4.49638	3.14712	4.23621	4.2873	4.7079	4.20105	4.36224	3.70147	4.61339	4.77588	1.95848	4.67584
ENSG00000171855	P01574	IFNB1	-9.14753	-9.14753	-9.14753	-2.53219	-9.14753	-9.14753	-0.321264	-9.14753	-9.14753	-9.14753	-9.14753	-9.14753	-9.14753	-9.14753	-9.14753	-9.14753	-9.14753	-9.14753	-9.14753
ENSG00000184995	Q86WN2	IFNE	-9.92752	-9.92752	-3.22717	-9.92752	-1.96492	-9.92752	-9.92752	-9.92752	-9.92752	-9.92752	-9.92752	-3.09963	-9.92752	-9.92752	-9.92752	-9.92752	-9.92752	-9.92752	-9.92752
ENSG00000111537	P01579	IFNG	-9.65132	-0.962998	-1.95792	-9.65132	-9.65132	-0.728071	1.02065	-0.399947	-9.65132	-9.65132	-1.31422	-2.82342	-9.65132	-9.65132	-1.12469	0.695327	-9.65132	-0.0463936	0.360314
ENSG00000027697	P15260	IFNGR1	4.5348	5.10207	4.74521	4.89936	5.09188	5.42238	5.80409	5.34007	3.56541	4.90788	4.37172	5.96407	5.13132	5.92024	4.31326	5.84672	5.30256	3.89389	5.11402
ENSG00000159128	P38484	IFNGR2	5.27791	5.51398	5.2893	5.48675	5.56938	5.91862	6.10696	5.66091	4.38279	5.15081	5.1618	6.3391	5.78998	6.61623	5.48211	5.66836	6.66184	3.98461	6.36786
ENSG00000147896	Q9P0W0	IFNK	-9.55584	-2.4455	-2.85549	-9.55584	-9.55584	-9.55584	-9.55584	-1.8847	-9.55584	-9.55584	-9.55584	-2.72795	-2.6914	-2.1281	-3.01752	-9.55584	-9.55584	-9.55584	-9.55584
ENSG00000182393	Q8IU54	IFNL1	-2.5961	-9.14417	-2.44382	-9.14417	-9.14417	-9.14417	0.166618	-9.14417	-9.14417	-9.14417	-9.14417	-1.32264	-2.27973	-9.14417	-9.14417	-0.909314	-9.14417	-1.7027	2.18855
ENSG00000183709	Q8IZJ0	IFNL2	-8.92654	-8.92654	-2.22619	-8.92654	-8.92654	-8.92654	-8.92654	-8.92654	-8.92654	-8.92654	-1.58499	-8.92654	-8.92654	-8.92654	-2.38822	-8.92654	-8.92654	-8.92654	0.0864888
ENSG00000197110	Q8IZI9	IFNL3	-8.9916	-8.9916	-2.29126	-8.9916	-8.9916	-8.9916	-8.9916	-8.9916	-8.9916	-8.9916	-8.9916	-8.9916	-8.9916	-8.9916	-8.9916	-8.9916	-8.9916	-8.9916	2.01933
ENSG00000185436	Q8IU57	IFNLR1	-1.13279	-0.75838	-0.455761	-1.1579	-1.90053	1.16102	1.32685	-0.194439	-0.53077	0.131848	0.666564	0.672636	-0.565755	-0.924232	-0.14314	-0.020794	0.0750771	-1.9096	1.34407
ENSG00000177047	P05000	IFNW1	-10.3169	-10.3169	-10.3169	-10.3169	-10.3169	-2.39068	-10.3169	-10.3169	-10.3169	-10.3169	-2.97535	-10.3169	-10.3169	-2.30699	-10.3169	-10.3169	-10.3169	-10.3169	0.694034
ENSG00000006652	O00458	IFRD1	2.99913	3.43564	2.36326	3.1619	3.04281	3.21478	3.50806	3.47464	1.69061	2.8661	2.60799	3.23359	2.88424	4.00109	2.63489	3.24392	3.48227	1.7239	3.72736
ENSG00000214706	F8WEI6	IFRD2	1.10674	1.42604	0.951276	0.98571	1.58064	1.08781	2.17303	1.76276	1.70327	1.58337	1.77424	1.55634	1.23711	0.967994	1.47338	0.634403	0.177663	1.10516	1.55879
ENSG00000163913	Q9HBG6	IFT122	0.792286	0.27216	0.55912	-0.1037	0.679259	1.0665	0.325535	0.350907	-0.22542	0.944024	1.15692	0.329827	0.556768	0.124159	0.0775129	0.331967	-0.0768659	0.0075862	2.12994
ENSG00000187535	Q96RY7	IFT140	-1.10875	-0.772912	0.147845	-1.33612	0.418198	-0.228274	-0.0879873	-0.825382	-0.893627	-1.27643	-0.109676	-0.333385	-0.0209517	-0.932543	-0.919373	-0.359029	-1.65495	-2.79186	1.07301
ENSG00000138002	Q9UG01	IFT172	0.245177	0.495565	0.293651	0.140708	0.352532	0.483093	0.994663	-0.563487	-0.583816	0.786835	0.917766	-0.0369981	-0.158808	-1.11057	-0.914163	-0.177264	-0.878753	-2.3025	1.96525
ENSG00000109083	Q8IY31	IFT20	-0.353631	0.901202	1.46255	0.298998	1.02942	0.671055	2.17223	3.70012e-05	-0.0681983	0.741192	0.598004	1.40225	1.15286	0.75506	0.751519	2.01453	0.0996694	1.10438	2.34569
ENSG00000128581	Q9H7X7	IFT22	-2.29351	-2.72532	-1.72548	-11.4136	-11.4136	-1.68432	-3.32222	-1.94022	-2.64464	-2.61262	-1.49456	-4.58575	-1.9746	-2.66901	-1.88897	-1.067	-4.05614	-11.4136	0.182019
ENSG00000100360	Q9BW83	IFT27	-0.790984	0.1911	0.658007	-0.375198	-0.0190287	0.855777	1.50787	-0.244631	-0.432436	0.751448	0.423835	0.616814	0.653674	0.354907	0.0614378	0.207645	-0.464781	-1.76443	1.22689
ENSG00000119650	Q96FT9	IFT43	-0.501908	-0.519581	-1.4178	-1.01857	-0.382594	-1.33602	-0.225331	-2.17617	-2.24432	-11.4275	-1.28628	-1.44106	-1.57398	-2.19844	-1.20318	-1.0809	-1.17079	-4.9778	0.390446
ENSG00000118096	Q9NQC8	IFT46	-0.0100685	-0.390147	0.388739	-0.78967	0.303015	0.377492	0.662845	0.889802	-1.3086	0.406998	0.42726	0.68731	-0.538384	-0.177682	-0.452685	0.476683	-1.48839	-1.69318	1.41278
ENSG00000101052	Q9Y366	IFT52	0.344047	1.47486	1.36629	0.842465	1.41428	1.49321	2.074	0.809743	1.22322	1.17286	0.942233	1.46023	1.04654	0.91648	0.764646	1.8633	0.280476	1.743	1.4677
ENSG00000114446	Q9NWB7	IFT57	0.807659	0.72726	1.02157	0.812904	1.34962	0.810691	2.58774	1.19181	-0.0541061	1.6056	0.512627	0.961863	0.857887	-0.537727	-0.112642	1.63223	0.317236	-0.0387403	1.53795
ENSG00000096872	Q96LB3	IFT74	0.0124234	0.146693	-0.418504	-1.50348	-0.858326	0.732468	1.7803	-0.288938	-1.09364	-1.15461	0.305407	-0.0675519	0.220741	-0.331983	0.00256347	0.893356	-11.2756	0.742839	0.734967
ENSG00000068885	Q9P2H3	IFT80	-0.632341	0.0602902	-0.522935	-0.853788	0.391109	0.10309	0.861401	-1.45744	-1.22098	0.232117	0.210569	-0.184846	-0.713425	-1.39732	-1.51628	0.544048	-2.05248	-1.38352	0.800626
ENSG00000122970	Q8WYA0	IFT81	-3.05506	-2.48862	-2.90148	-2.98719	-3.62956	-3.66599	-2.35051	-1.80962	-3.66856	-2.37579	-1.51974	-1.65863	-3.73407	-4.16528	-2.19162	-2.06935	-2.36547	-2.04032	0.157253
ENSG00000032742	Q13099	IFT88	0.387527	0.76571	-0.121489	0.14623	0.909519	1.13205	0.808554	0.0784835	-1.15283	1.14166	0.162088	0.481038	0.655376	0.14189	-0.869884	1.2062	-0.770941	-0.457113	1.2021
ENSG00000166352	Q86VG3	IFTAP	-1.39007	-0.824058	-0.430776	-1.32227	-1.96394	-0.197213	-0.253687	-9.92654	-0.573673	-9.92654	-0.591679	-9.92654	-0.0729785	-3.49044	-3.38822	-0.472031	-9.92654	-0.491309	2.08404
ENSG00000089289	P78318	IGBP1	3.18791	4.05544	4.01528	3.68572	3.46144	4.53318	5.15342	3.18187	2.0671	3.3416	3.42663	4.23804	3.93715	3.70267	3.16608	4.80775	3.00403	3.01512	2.65365
ENSG00000174498	Q8IVU1	IGDCC3	-11.8398	-4.72948	-4.14642	-11.8398	-11.8398	-11.8398	-5.32281	-11.8398	-11.8398	-11.8398	-1.69855	-2.70019	-11.8398	-11.8398	-11.8398	-11.8398	-11.8398	-11.8398	0.630109
ENSG00000103742	Q8TDY8	IGDCC4	-4.78326	-3.63528	-12.3236	-5.70826	-12.3236	-4.39739	-12.3236	-2.65779	-12.3236	-12.3236	-2.18235	-4.50207	-12.3236	-5.88751	-12.3236	-12.3236	-4.9661	-5.87386	0.271826
ENSG00000017427	P05019	IGF1	-4.84206	-5.27207	-5.68206	-12.3824	-12.3824	-3.13783	-3.55614	-2.25764	-12.3824	-12.3824	-3.04755	-1.47906	-5.51797	-3.3753	-5.84409	-12.3824	-5.02491	-5.93266	0.715453
ENSG00000140443	P08069	IGF1R	3.84248	3.75693	2.88119	3.20924	3.52591	2.33293	3.46333	3.18526	2.83618	3.13458	3.12587	3.20228	3.85477	3.16089	2.85951	3.0103	3.86085	1.37125	4.30544
ENSG00000167244	P01344	IGF2	-2.47821	-1.74179	-2.51697	-1.32384	-4.05014	-1.63195	-2.50959	-0.303871	-1.43874	-3.21171	-0.0947752	-1.38933	-1.45933	-1.1332	-1.68155	-2.04427	-3.33859	2.47032	-0.680014
ENSG00000159217	Q9NZI8	IGF2BP1	-6.00602	-12.5541	-3.05833	-4.94613	-12.5541	-12.5541	-12.5541	-4.30036	-12.5541	-4.74984	-2.41284	-5.7262	-12.5541	-5.12635	-12.5541	-12.5541	-6.18782	-6.10435	0.915696
ENSG00000073792	Q9Y6M1	IGF2BP2	3.84428	3.24462	3.55201	3.14019	3.01912	2.0651	1.69849	3.96379	5.08134	4.62643	4.14455	2.79	3.4562	3.80356	4.89127	3.31575	3.89336	4.36022	3.20747
ENSG00000136231	O00425	IGF2BP3	-1.22252	-0.832258	-1.68144	-2.39479	-0.855008	-1.07589	-1.43072	-0.365497	-1.81506	-0.657943	-0.169022	0.446656	-2.01813	-0.644075	-0.0751693	-0.856374	-1.78464	-1.62987	0.87617
ENSG00000197081	P11717	IGF2R	6.19506	6.38357	5.63015	6.1616	5.65604	5.64917	5.16235	5.807	4.68918	4.36557	5.87849	5.91963	5.57167	6.19332	5.73915	6.10685	7.00402	3.43132	5.95214
ENSG00000099769	P35858	IGFALS	-10.6074	-10.6074	-10.6074	-10.6074	-10.6074	-10.6074	-3.09832	-2.93629	-10.6074	-10.6074	-10.6074	-2.20306	-10.6074	-4.17133	-10.6074	-10.6074	-3.24992	-10.6074	0.40351
ENSG00000146678	P08833	IGFBP1	-1.96917	-10.0919	-3.39154	-10.0919	-10.0919	-10.0919	-10.0919	-10.0919	-10.0919	-10.0919	-1.7548	-10.0919	-10.0919	-10.0919	-10.0919	-10.0919	-10.0919	-10.0919	1.50377
ENSG00000115457	P18065	IGFBP2	-3.49716	-4.50955	-11.6199	-11.6199	-11.6199	-2.11267	-3.52846	1.11046	-2.62896	-1.49888	-2.28502	-3.21552	-1.18188	-1.39199	-0.238652	-0.804063	1.01442	-3.59622	0.975544
ENSG00000146674	P17936	IGFBP3	-1.85508	-0.758209	-1.28678	-1.78718	-1.43129	0.268246	0.227657	-0.987435	-1.28995	-0.060591	-0.766443	-0.0432438	-4.69488	-1.96818	-1.33496	-1.32805	-2.62272	-3.122	1.4511
ENSG00000141753	P22692	IGFBP4	-0.969785	-0.595595	-0.231768	-3.88896	0.701035	0.738488	1.52076	-0.25412	-0.000651157	-0.704903	0.916307	-1.10207	0.0490943	-2.4944	0.341117	0.311515	-1.34575	-10.5043	0.828414
ENSG00000115461	P24593	IGFBP5	-2.71216	-12.0543	-5.35396	-5.43896	-12.0543	-2.80973	-12.0543	-12.0543	-12.0543	-3.25329	-2.13523	-5.22642	-12.0543	-12.0543	-5.516	-4.40203	-12.0543	-12.0543	1.65647
ENSG00000167779	P24592	IGFBP6	-1.5991	-2.61149	-9.72182	-9.72182	-9.72182	-9.72182	-9.72182	-9.72182	-9.72182	-0.336914	-0.801252	-2.89393	-9.72182	-9.72182	-1.60892	-3.06238	-9.72182	-9.72182	1.28911
ENSG00000163453	Q16270	IGFBP7	-0.780882	1.36985	1.65677	1.19254	0.889937	1.85311	2.5258	1.6344	-0.133428	1.2902	1.92441	2.20042	2.41945	1.59616	1.29523	1.6876	2.76136	-1.29452	1.28026
ENSG00000137142	Q8WX77	IGFBPL1	-9.49509	-9.49509	-9.49509	-2.87975	-9.49509	-0.571851	-9.49509	-9.49509	-9.49509	-9.49509	-1.158	-9.49509	-9.49509	-9.49509	-9.49509	-9.49509	-9.49509	-9.49509	1.51584
ENSG00000188293	Q6UW32	IGFL1	-8.98786	-8.98786	-8.98786	-8.98786	-8.98786	-8.98786	-8.98786	-8.98786	-8.98786	-8.98786	-8.98786	-8.98786	-8.98786	-8.98786	-8.98786	-8.98786	-8.98786	-8.98786	1.02377
ENSG00000204866	Q6UWQ7	IGFL2	-10.6454	-3.53505	-10.6454	-10.6454	-10.6454	-3.71325	-2.55396	-10.6454	-10.6454	-10.6454	-2.30829	-10.6454	-10.6454	-4.20929	-10.6454	-10.6454	-4.27911	-10.6454	-0.0492545
ENSG00000188624	Q6UXB1	IGFL3	-8.7717	-8.7717	-8.7717	-8.7717	-8.7717	-8.7717	-8.7717	-8.7717	-8.7717	-8.7717	-0.434613	-8.7717	-8.7717	-8.7717	-8.7717	-8.7717	-8.7717	-8.7717	1.23992
ENSG00000204869	Q6B9Z1	IGFL4	-4.71597	-11.264	-11.264	-11.264	-11.264	-11.264	-11.264	-11.264	-11.264	-11.264	-3.9225	-4.43615	-11.264	-11.264	-11.264	-11.264	-11.264	-11.264	-0.667915
ENSG00000126246	Q9H665	IGFLR1	0.27505	0.986401	0.881115	0.182621	1.09485	1.77184	1.63906	1.11242	-0.324297	0.0997918	1.63403	0.89436	-1.06723	1.77134	0.0174187	1.04619	2.48644	-0.612179	2.20462
ENSG00000163395	Q86VF2	IGFN1	-3.62349	-3.27908	-6.2653	-6.3503	-12.9656	-2.87413	-12.9656	-4.71191	-12.9656	-12.9656	-1.82503	-12.9656	-12.9656	-12.9656	-5.43511	-12.9656	-6.59937	-12.9656	1.13213
ENSG00000132740	P38935	IGHMBP2	0.602627	0.994767	1.55781	0.96754	1.06743	1.61582	1.56076	0.944611	0.230093	0.692736	1.15597	2.11331	1.02153	1.24267	1.17765	1.15565	0.681754	-1.53786	1.47446
ENSG00000275063	P0DP08	IGHV4-38-2	1.00127	-7.85634	-1.156	-0.248376	2.42355	1.87298	3.93062	4.09346	0.912661	-7.85634	3.38377	4.31665	4.24391	5.38332	0.991428	0.79235	3.01666	3.3323	3.47637
ENSG00000182700	A6NJ69	IGIP	0.183745	0.987827	0.230646	0.0882661	0.500948	0.621922	1.36703	-1.3212	-0.274803	0.728887	-0.0161222	0.613005	0.0178123	-1.15104	-0.463234	0.698198	-1.34702	-2.39833	-2.14371
ENSG00000128322	P15814	IGLL1	-1.09848	-9.2212	-9.2212	-9.2212	-9.2212	-1.29498	-1.7121	-0.967462	-9.2212	-9.2212	-0.884105	-0.402862	-9.2212	-9.2212	-9.2212	-9.2212	-0.547054	-9.2212	2.37446
ENSG00000254709	B9A064	IGLL5	-1.24718	-0.681161	-2.09025	-0.595648	-0.502591	0.597142	2.69505	-0.117827	-1.27701	1.82196	1.54954	2.8897	-0.3446	0.222062	-0.673357	-1.13495	1.60997	0.11045	1.81202
ENSG00000142549	A6NGN9	IGLON5	-3.20829	-10.7486	-4.04829	-10.7486	-10.7486	-10.7486	-10.7486	-10.7486	-2.24201	-10.7486	-1.82807	-10.7486	-10.7486	-10.7486	-10.7486	-10.7486	-4.38237	-10.7486	1.5838
ENSG00000147255	Q8N6C5	IGSF1	-3.0645	-2.76075	-3.9086	-5.56928	-12.1846	-12.1846	-5.66763	-2.93326	-4.41232	-4.38038	-0.681584	-12.1846	-12.1846	-12.1846	-12.1846	-12.1846	-12.1846	-12.1846	1.99561
ENSG00000152580	Q6WRI0	IGSF10	-2.79973	-5.80823	-4.22866	-6.30322	-12.9186	-2.29694	-12.9186	-12.9186	-4.14956	-12.9186	-3.58371	-12.9186	-12.9186	-4.90866	-12.9186	-6.25913	-6.55229	-12.9186	-0.00125478
ENSG00000144847	Q5DX21	IGSF11	-2.31714	-2.23541	-3.38326	-11.6593	-11.6593	-3.73308	-11.6593	-3.98816	-11.6593	-2.85827	-0.00429014	-3.83776	-11.6593	-4.23155	-11.6593	-3.42443	-3.30619	-11.6593	1.52102
ENSG00000117154	Q96ID5	IGSF21	-1.64992	-10.9921	-3.29868	-10.9921	-2.44644	-4.05994	-10.9921	-10.9921	-10.9921	-10.9921	-2.07151	-10.9921	-10.9921	-10.9921	-10.9921	-10.9921	-2.05548	-10.9921	0.603588
ENSG00000179057	Q8N9C0	IGSF22	-1.40789	-3.537	-1.95395	-5.02676	-1.87629	-1.13588	-1.81743	-2.97452	-3.8698	-11.6421	-0.401996	-2.23988	-11.6421	-2.635	-5.10379	-11.6421	-11.6421	-11.6421	1.45575
ENSG00000216588	A1L1A6	IGSF23	-9.79655	-0.694071	-9.79655	-9.79655	-9.79655	-9.79655	-1.70513	-9.79655	-9.79655	-9.79655	-9.79655	-9.79655	-9.79655	-9.79655	-9.79655	-9.79655	-9.79655	-9.79655	1.21438
ENSG00000143061	O75054	IGSF3	-3.39671	-5.14399	-3.24319	-12.2543	-12.2543	-12.2543	-2.94354	-4.00059	-12.2543	-2.45492	-1.46146	-12.2543	-12.2543	-4.82659	-12.2543	-12.2543	-5.88805	-12.2543	0.215591
ENSG00000183067	Q9NSI5	IGSF5	-10.7728	-10.7728	-4.07245	-4.15745	-10.7728	-10.7728	-10.7728	-10.7728	-10.7728	-10.7728	-10.7728	-10.7728	-10.7728	-10.7728	-10.7728	-10.7728	-10.7728	-10.7728	1.69712
ENSG00000140749	O95976	IGSF6	4.51022	4.75808	4.46204	4.73522	4.97899	5.14027	5.0486	4.75754	3.41557	4.15742	4.04624	4.68044	4.70091	4.25445	4.16835	5.55454	5.10539	3.41082	4.59115
ENSG00000162729	Q969P0	IGSF8	1.94167	2.11407	2.58954	2.1818	2.48287	2.26704	2.77164	1.44704	1.76204	2.01132	2.23579	2.89456	1.53769	1.60948	2.12189	2.07435	1.22288	-0.219279	2.07692
ENSG00000085552	Q9P2J2	IGSF9	-3.97265	-4.98504	-12.0954	-12.0954	-5.12701	-12.0954	-4.58628	-12.0954	-5.89489	-12.0954	-2.43903	-4.27385	-5.23094	-3.67183	-4.56484	-12.0954	-5.7291	-12.0954	0.722411
ENSG00000080854	Q9UPX0	IGSF9B	1.24153	0.823662	2.09916	0.709671	1.31377	0.238929	0.587574	-0.368607	1.01772	0.550782	1.67044	-0.753412	-0.338197	-0.113816	0.123795	0.731488	-0.454455	-0.702467	0.819771
ENSG00000163501	Q14623	IHH	-10.3833	-10.3833	-10.3833	-2.77533	-10.3833	-10.3833	-2.29188	-10.3833	-3.19266	-2.57905	-2.04621	-2.56177	-2.52507	-10.3833	-3.84498	-10.3833	-10.3833	-10.3833	1.21236
ENSG00000173421	Q8IYA8	IHO1	-3.94082	-4.37084	-11.4812	-4.86582	-11.4812	-4.54904	-11.4812	-11.4812	-11.4812	-11.4812	-2.14631	-11.4812	-4.61673	-4.05343	-11.4812	-4.82173	-4.12367	-11.4812	-1.46954
ENSG00000113141	Q13123	IK	4.07375	4.07789	4.13056	3.68304	5.07901	5.21762	5.16992	4.57103	3.98397	4.62525	3.97021	5.19841	4.70332	4.72362	3.90601	5.06232	4.19051	3.28449	3.58619
ENSG00000166130	Q70UQ0	IKBIP	2.65513	2.61803	1.99003	1.73088	2.8723	2.8088	3.13749	2.44916	0.248602	1.46101	2.05807	2.27346	2.37019	1.80242	1.6683	3.23753	2.32524	0.986263	1.58598
ENSG00000104365	O14920	IKBKB	2.62679	3.00643	3.11083	2.71067	3.0121	3.05858	3.25613	2.44907	2.2621	2.68972	3.08152	3.05814	3.01492	2.55455	2.54813	3.15113	2.50855	0.687751	2.55425
ENSG00000263528	Q14164	IKBKE	2.78244	3.42524	3.75462	2.8111	3.64475	4.07387	4.20899	2.79259	2.85722	3.63773	3.59788	3.70571	3.48748	3.46093	3.32614	3.52067	2.34481	0.698707	2.67514
ENSG00000269335	Q9Y6K9	IKBKG	3.30077	3.90252	3.62968	3.51258	3.73079	4.00571	3.63256	3.99371	2.76955	3.44467	3.58956	3.82879	4.0323	3.8517	3.97331	3.63401	4.2125	1.5327	4.42411
ENSG00000185811	Q13422	IKZF1	4.78824	5.18747	5.07904	4.76352	5.42435	5.58892	5.37434	5.13223	4.35006	5.20531	5.13688	5.28655	5.45687	5.05789	4.81459	5.17089	4.97165	2.94837	4.37538
ENSG00000030419	Q9UKS7	IKZF2	0.574728	1.697	1.31348	0.749611	1.43596	1.11993	2.50385	0.491186	0.513407	1.9974	1.64697	0.680403	0.22937	-0.370941	-0.247958	1.25729	-0.798455	-1.3768	0.0300734
ENSG00000161405	Q9UKT9	IKZF3	3.65328	3.93551	3.98096	3.39451	4.46414	4.78977	4.5951	3.79594	3.44797	4.20067	4.21829	4.05896	3.39336	3.11965	3.49106	4.62233	2.65035	1.66814	2.38648
ENSG00000123411	Q9H2S9	IKZF4	-1.2084	-1.03352	0.167371	-0.36314	0.180604	0.740625	-0.347064	-0.88444	-0.429307	-1.16561	-0.157195	-0.0331667	0.740527	-0.544303	-1.44053	-1.02885	-0.427371	-2.89115	0.963827
ENSG00000095574	Q9H5V7	IKZF5	1.86314	2.13083	1.83715	1.4069	2.42688	2.23949	3.15808	2.10311	1.46553	2.21578	2.1226	2.1791	2.07736	2.02601	1.45322	2.35066	1.40721	0.786209	1.66274
ENSG00000136634	P22301	IL10	-3.80277	-3.24051	-2.07481	-2.74288	-10.3508	-10.3508	-0.847697	-3.67265	-3.1602	-2.54659	-1.43028	-1.94648	-10.3508	-1.12175	-2.82031	-10.3508	-3.98457	-10.3508	-0.339214
ENSG00000110324	Q13651	IL10RA	4.16432	4.82461	5.17939	4.56753	5.36208	5.62332	5.7792	4.74351	4.18476	5.07092	4.73382	4.79639	4.35568	4.46053	4.33117	5.04793	3.98182	2.59885	3.55591
ENSG00000243646	Q08334	IL10RB	2.8261	3.1552	2.82094	2.72102	3.0843	3.42898	3.23458	3.54667	1.57137	2.88967	2.86812	3.70193	3.39804	4.11763	2.71894	3.26304	4.07744	1.83544	3.43552
ENSG00000095752	P20809	IL11	-10.7842	-1.6817	-10.7842	-10.7842	-10.7842	-10.7842	-10.7842	-10.7842	-10.7842	-10.7842	-2.44709	-10.7842	-10.7842	-10.7842	-10.7842	-10.7842	-10.7842	-10.7842	-0.772551
ENSG00000137070	Q14626	IL11RA	1.62595	2.16215	2.82502	1.7243	2.237	1.38983	2.22972	-0.152913	2.00489	2.09141	1.9799	1.60186	0.975846	0.128354	0.419269	1.8843	0.642517	0.101528	1.13405
ENSG00000168811	O60595	IL12A	-2.27265	-3.28504	-3.69502	-2.7874	-1.84974	-10.3954	-2.88627	-10.3954	-2.62306	-10.3954	-0.254115	-1.57704	-10.3954	-2.96763	-1.28509	-3.73593	-10.3954	-10.3954	0.61556
ENSG00000113302	P29460	IL12B	-10.832	-3.72166	-4.13164	-3.22402	-1.06618	-10.832	-10.832	-10.832	-10.832	-10.832	-1.91143	-10.832	-10.832	-4.3959	-10.832	-4.17256	-10.832	-10.832	0.763668
ENSG00000096996	P42701	IL12RB1	1.45461	2.18409	2.23842	2.02503	2.42894	2.78973	2.74501	1.70152	1.29543	1.64941	2.47696	2.44279	2.41505	1.74344	2.10764	3.0139	2.08778	-0.178767	1.70985
ENSG00000081985	Q99665	IL12RB2	-1.10744	1.53419	0.238363	-0.38782	0.934854	0.681563	1.33828	-0.0834578	-1.45898	-0.842419	2.07409	-0.173333	0.44829	-1.70553	1.44946	0.951767	-1.63876	-1.69174	0.731986
ENSG00000169194	A0A087WW07	IL13	-4.3483	-10.8964	-4.19602	-10.8964	-2.35074	-3.96424	-10.8964	-10.8964	-10.8964	-3.09212	-2.55928	-2.07804	-10.8964	-10.8964	-10.8964	-10.8964	-10.8964	-10.8964	1.57354
ENSG00000131724	P78552	IL13RA1	3.62998	3.6048	3.24665	3.45423	3.3505	3.75164	3.98909	3.61193	2.85061	3.32511	2.82628	4.28296	3.68786	4.36721	2.91642	3.83654	4.11805	1.71956	4.12988
ENSG00000123496	Q14627	IL13RA2	-3.52006	-10.0681	-10.0681	-10.0681	-10.0681	-3.136	-10.0681	-10.0681	-10.0681	-10.0681	-2.72658	-2.2466	-10.0681	-10.0681	-10.0681	-10.0681	-10.0681	-10.0681	0.527998
ENSG00000164136	P40933	IL15	-0.6384	0.735969	0.66718	0.973611	-0.136297	0.579125	0.407964	-0.250698	-0.605587	-0.543144	0.383823	1.61345	0.576944	0.504467	0.590954	0.811717	-0.706797	-1.90715	1.19258
ENSG00000134470	Q13261	IL15RA	0.696902	1.84894	2.04316	1.69431	1.95741	2.90144	2.48236	1.66469	0.412255	2.09313	2.37117	3.01311	1.85262	2.74566	2.12738	2.07509	1.96596	0.249683	3.2082
ENSG00000172349	Q14005	IL16	4.682	4.90585	4.57514	4.51406	5.35792	5.317	5.66807	4.86719	4.01214	5.36907	4.95269	5.28727	5.09844	5.02855	4.15868	5.19235	5.1443	3.17232	4.709
ENSG00000112115	Q16552	IL17A	-10.2613	-3.151	-10.2613	-10.2613	-1.7157	-2.33512	-10.2613	-10.2613	-10.2613	-10.2613	-0.926469	-10.2613	-3.39689	-10.2613	-10.2613	-10.2613	-3.89506	-10.2613	0.749603
ENSG00000127743	Q9UHF5	IL17B	-3.09493	-9.643	-9.643	-9.643	-9.643	-9.643	-9.643	-9.643	-9.643	-9.643	-1.30591	-9.643	-9.643	-9.643	-9.643	-9.643	-9.643	-9.643	0.953126
ENSG00000124391	Q9P0M4	IL17C	-9.83042	-9.83042	-9.83042	-9.83042	-9.83042	-9.83042	-9.83042	-2.15929	-2.63978	-9.83042	-9.83042	-9.83042	-9.83042	-9.83042	-3.29211	-9.83042	-9.83042	-9.83042	-0.817397
ENSG00000172458	Q8TAD2	IL17D	-11.101	-3.99069	-4.40068	-11.101	-11.101	-11.101	-11.101	-11.101	-11.101	-11.101	-11.101	-4.27313	-11.101	-11.101	-11.101	-11.101	-11.101	-11.101	0.909558
ENSG00000112116	Q96PD4	IL17F	-9.46036	-9.46036	-9.46036	-9.46036	-9.46036	-9.46036	-9.46036	-9.46036	-9.46036	-9.46036	-9.46036	-9.46036	-9.46036	-9.46036	-9.46036	-9.46036	-9.46036	-9.46036	-0.447335
ENSG00000177663	Q96F46	IL17RA	5.55138	5.62816	5.66847	5.73975	5.66343	5.84437	5.22077	6.01182	4.61267	5.00014	5.52739	6.22029	6.18142	6.68642	5.76036	5.83817	7.04773	3.68509	6.4292
ENSG00000056736	Q9NRM6	IL17RB	-2.43346	-3.85959	-4.26958	-4.35458	-10.9699	-3.04371	-10.9699	-4.29173	-1.61706	0.413361	-2.04936	-4.14203	-3.11169	-3.54218	-3.43939	-4.31048	-10.9699	-10.9699	0.362796
ENSG00000163702	Q8NAC3	IL17RC	-2.42936	-2.86118	-2.05373	-2.3615	-1.2696	-1.62774	-1.87664	-1.07709	-2.55857	-2.74847	-0.515743	-0.733558	-1.37432	-0.807387	-1.32514	-1.31824	-2.19861	-11.5495	0.461088
ENSG00000144730	Q8NFM7	IL17RD	-4.50124	-4.51886	-5.92362	-12.624	-12.624	-3.11675	-12.624	-4.95283	-12.624	-12.624	-2.12042	-5.79607	-12.624	-6.18787	-5.09343	-12.624	-12.624	-12.624	0.386443
ENSG00000163701	Q8NFR9	IL17RE	-3.46936	-11.5921	-1.73419	-11.5921	-1.63382	-3.66586	-4.08298	-3.92094	-5.39159	-3.78783	0.0629222	-3.18771	-11.5921	-3.58217	-3.47918	-3.35722	-11.5921	-11.5921	0.588391
ENSG00000188263	Q6ZVW7	IL17REL	-4.70469	-11.2528	-11.2528	-11.2528	-4.2844	-11.2528	-11.2528	-11.2528	-4.06212	-11.2528	-11.2528	-3.43124	-11.2528	-11.2528	-11.2528	-11.2528	-11.2528	-11.2528	-0.65664
ENSG00000150782	Q14116	IL18	-1.90315	0.66154	0.0963436	0.42537	0.00421848	1.01789	0.326017	-1.5094	-1.4079	0.359592	0.479343	1.37662	2.35818	0.517132	-0.7772	0.929159	1.11186	-1.51789	1.24981
ENSG00000137496	O95998	IL18BP	1.66861	1.68727	1.86592	1.99221	1.31106	2.27443	2.78395	1.06809	1.71328	2.17704	2.29684	2.53606	1.81625	0.940766	1.13157	2.21076	1.43989	-0.290185	1.43847
ENSG00000115604	Q13478	IL18R1	1.53579	2.67721	1.5197	2.06606	2.05307	2.54007	2.8766	3.14107	0.550244	1.16718	2.36747	3.38165	1.80628	4.578	1.98822	3.29076	4.52522	1.30209	4.55487
ENSG00000115607	O95256	IL18RAP	3.08919	4.15893	3.51934	4.47584	4.27891	4.04028	3.81382	4.35081	2.21136	2.18455	4.0267	4.98575	4.84744	5.91029	4.46087	5.15688	5.85216	2.64769	5.40585
ENSG00000142224	Q9UHD0	IL19	-3.19774	-3.62775	-4.03773	-4.12274	-10.7381	-2.22888	-10.7381	-10.7381	-10.7381	-10.7381	-2.40099	-2.91655	-3.87365	-10.7381	-10.7381	-10.7381	-1.57952	-10.7381	1.59436
ENSG00000115008	P01583	IL1A	-10.4536	-10.4536	-3.75324	-10.4536	-10.4536	-10.4536	-10.4536	-10.4536	-10.4536	-10.4536	-3.11204	-10.4536	-10.4536	-10.4536	-3.91527	-10.4536	-10.4536	-10.4536	0.142541
ENSG00000125538	P01584	IL1B	3.57435	3.14712	3.25913	3.70669	3.86051	3.95101	4.05474	3.81154	2.2817	2.75488	3.78668	4.49392	3.62303	4.15688	3.59165	4.33092	5.23871	2.24344	3.94381
ENSG00000136697	Q8WWZ1	IL1F10	-3.49409	-10.0422	-10.0422	-2.4342	-10.0422	-1.53297	-10.0422	-10.0422	-10.0422	-10.0422	-1.1216	-10.0422	-10.0422	-10.0422	-10.0422	-10.0422	-10.0422	-3.59242	0.968765
ENSG00000115594	P14778	IL1R1	1.86506	1.97486	1.67525	2.00938	1.61123	0.429776	0.576989	1.50641	0.908597	0.736088	0.999596	2.30352	2.52508	2.38305	2.22643	2.21555	2.43834	-0.298208	3.35826
ENSG00000115590	P27930	IL1R2	4.0219	3.92081	3.14298	4.05709	3.96475	2.309	3.45141	4.18542	2.64561	2.87752	3.24107	4.65844	3.79634	5.55055	4.01608	4.68104	4.6267	2.32948	6.39883
ENSG00000196083	Q9NPH3	IL1RAP	2.8049	2.24119	1.62174	2.33597	2.64792	2.21251	2.67234	2.15448	1.37065	2.43158	2.22946	1.61801	2.19759	1.73123	1.33252	2.56449	2.21265	-0.106723	3.0315
ENSG00000169306	Q9NZN1	IL1RAPL1	-3.70145	-4.13146	-11.2418	-11.2418	-11.2418	-11.2418	-11.2418	-3.57066	-11.2418	-11.2418	-3.90025	-11.2418	-11.2418	-11.2418	-11.2418	-11.2418	-11.2418	-11.2418	0.938672
ENSG00000189108	Q9NP60	IL1RAPL2	-11.0208	-11.0208	-11.0208	-4.40543	-11.0208	-11.0208	-11.0208	-11.0208	-11.0208	-11.0208	-2.10021	-11.0208	-11.0208	-4.58468	-4.48246	-11.0208	-11.0208	-11.0208	0.574882
ENSG00000115602	Q01638	IL1RL1	-3.3529	0.0182244	-0.115077	-0.533367	-0.61005	-0.798503	0.135706	-0.701142	-1.12284	1.74143	0.487929	-2.26504	-1.86605	-0.515283	-0.321781	0.778325	-0.896118	-4.44789	1.44294
ENSG00000115598	Q9HB29	IL1RL2	-1.235	-10.7695	-10.7695	-10.7695	-10.7695	-10.7695	-1.94326	-10.7695	-10.7695	-10.7695	-3.42798	-3.94163	-10.7695	-4.33343	-10.7695	-4.11009	-2.09538	-4.31978	1.8259
ENSG00000136689	P18510	IL1RN	2.61253	3.13855	2.98291	3.47323	3.65514	4.86441	3.29551	4.24163	2.56215	2.40043	3.70572	4.37097	3.50325	5.45667	3.10394	3.88358	5.59394	2.3746	4.95158
ENSG00000109471	P60568	IL2	-9.52901	-9.52901	-9.52901	-9.52901	-9.52901	-9.52901	-9.52901	-9.52901	-9.52901	-9.52901	-9.52901	-9.52901	-2.66458	-3.09292	-9.52901	-9.52901	-9.52901	-9.52901	1.48192
ENSG00000162891	Q9NYY1	IL20	-3.46673	-10.0148	-10.0148	-10.0148	-10.0148	-10.0148	-10.0148	-10.0148	-10.0148	-10.0148	-1.67772	-10.0148	-10.0148	-10.0148	-10.0148	-10.0148	-10.0148	-10.0148	1.58085
ENSG00000016402	Q9UHF4	IL20RA	-3.48592	-11.6086	-11.6086	-11.6086	-11.6086	-1.36525	-11.6086	-11.6086	-11.6086	-11.6086	-2.27378	-11.6086	-4.74421	-11.6086	-11.6086	-4.9492	-11.6086	-11.6086	0.986786
ENSG00000174564	Q6UXL0	IL20RB	-1.33091	-0.571896	-0.663328	-0.749095	-1.39201	-1.74982	-1.16992	-3.99487	-2.48737	0.825657	0.467554	-0.686581	-1.23402	-1.66596	-1.14839	-0.0270683	-0.863346	-2.6494	1.79685
ENSG00000138684	Q9HBE4	IL21	-2.34279	-1.78053	-2.19052	-8.89086	-8.89086	-8.89086	-8.89086	-8.89086	-8.89086	-8.89086	-8.89086	-8.89086	-8.89086	-8.89086	-8.89086	-8.89086	-8.89086	-8.89086	1.70526
ENSG00000103522	Q9HBE5	IL21R	1.83408	2.10257	2.43879	1.51107	2.18373	2.93566	2.78695	1.71697	1.35202	2.08885	2.74395	1.62707	1.28254	1.43482	1.96265	2.6605	-0.423943	0.370789	1.28031
ENSG00000127318	Q9GZX6	IL22	-9.60314	-9.60314	-9.60314	-9.60314	-9.60314	-9.60314	-9.60314	-9.60314	-9.60314	-1.79889	-1.26605	-9.60314	-9.60314	-9.60314	-9.60314	-9.60314	-9.60314	-9.60314	-0.590114
ENSG00000142677	Q8N6P7	IL22RA1	-10.8512	-10.8512	-4.15085	-4.23585	-10.8512	-10.8512	-1.76243	-10.8512	-10.8512	-10.8512	-3.50965	-4.02331	-10.8512	-10.8512	-4.31288	-4.19176	-10.8512	-10.8512	1.32927
ENSG00000164485	Q969J5	IL22RA2	-4.35329	-10.9014	-10.9014	-10.9014	-10.9014	-10.9014	-10.9014	-10.9014	-10.9014	-10.9014	-10.9014	-10.9014	-10.9014	-10.9014	-10.9014	-10.9014	-10.9014	-10.9014	-0.305235
ENSG00000110944	Q9NPF7	IL23A	-0.271969	0.946119	2.02693	-0.0117096	0.92861	1.21383	2.01677	-1.94299	0.0278488	1.76916	1.62599	0.902439	-9.61412	0.128828	-0.281817	0.0327741	-3.24785	-2.17265	1.39681
ENSG00000162594	Q5VWK5	IL23R	-1.54025	-2.96967	-2.38486	-4.45942	-3.11217	-0.83138	-4.55777	-11.0748	-3.88413	-11.0748	-2.73768	-0.936424	-11.0748	-11.0748	-11.0748	-1.84231	-11.0748	-11.0748	1.63612
ENSG00000162892	Q13007	IL24	-3.8035	-3.24124	-2.65818	-3.73623	-10.3516	-10.3516	-3.83458	-10.3516	-10.3516	-10.3516	-3.01003	-10.3516	-10.3516	-10.3516	-10.3516	-3.69214	-10.3516	-10.3516	-0.339943
ENSG00000166090	Q9H293	IL25	-9.81781	-9.81781	-9.81781	-9.81781	-9.81781	-9.81781	-9.81781	-9.81781	-9.81781	-9.81781	-9.81781	-9.81781	-9.81781	-9.81781	-9.81781	-9.81781	-9.81781	-9.81781	-0.804788
ENSG00000111536	Q9NPH9	IL26	-9.47114	-9.47114	-9.47114	-2.85579	-9.47114	-9.47114	-9.47114	-9.47114	-3.27065	-9.47114	-9.47114	-9.47114	-9.47114	-9.47114	-9.47114	-9.47114	-9.47114	-9.47114	-9.47114
ENSG00000197272	Q8NEV9	IL27	-0.591499	-2.6013	-3.01128	-2.10366	-9.71163	-0.467052	-9.71163	-0.460261	-9.71163	-9.71163	-2.37008	0.274853	-1.27051	0.70876	-0.186961	-0.257122	0.545118	-1.68797	0.3
ENSG00000104998	Q6UWB1	IL27RA	2.90308	3.65839	3.92801	3.31111	4.09493	3.74184	4.42269	3.43809	2.77885	2.95197	3.5286	3.68272	3.46559	3.62557	3.31733	3.72301	2.8248	1.43078	2.83185
ENSG00000134460	P01589	IL2RA	1.25374	1.97291	1.99242	0.776397	2.29797	1.86373	1.63729	0.488496	0.928441	2.3185	1.10628	1.82571	0.140539	0.940272	0.244166	0.933371	0.637036	-1.01452	1.67687
ENSG00000100385	P14784	IL2RB	3.98299	5.63097	4.28909	4.18351	4.94607	5.40695	5.40354	3.9745	3.97576	3.80568	4.96199	4.26009	4.01412	3.6654	4.75931	5.05127	3.27674	1.04336	1.87033
ENSG00000147168	P31785	IL2RG	5.01401	5.42575	5.30823	5.03355	6.06198	6.43088	6.01953	5.45829	4.73946	5.71787	5.47271	6.67542	5.38905	6.16531	5.24201	5.99851	6.43831	3.86382	5.34871
ENSG00000164399	P08700	IL3	-9.43719	-9.43719	-9.43719	-9.43719	-9.43719	-9.43719	-9.43719	-9.43719	-9.43719	-9.43719	-9.43719	-2.6093	-9.43719	-9.43719	-9.43719	-9.43719	-9.43719	-9.43719	-0.424164
ENSG00000204671	Q6EBC2	IL31	-2.67312	-9.2212	-9.2212	-9.2212	-9.2212	-9.2212	-9.2212	-9.2212	-9.2212	-9.2212	-9.2212	-9.2212	-9.2212	-9.2212	-1.69066	-9.2212	-9.2212	-9.2212	-0.208169
ENSG00000164509	A0A494C190	IL31RA	-2.44076	-1.28994	-2.54975	-2.95662	-3.59829	-4.62876	-11.5609	-3.30715	-11.5609	-11.5609	-2.22603	-11.5609	-3.70266	-3.55098	-2.71312	-2.9122	-3.20779	-11.5609	0.909029
ENSG00000008517	P24001	IL32	5.05542	5.41727	6.17471	5.0634	6.5281	6.70345	7.18186	6.25265	4.93435	6.21851	5.68032	6.10273	4.75438	4.70135	5.74643	6.89596	3.93642	3.26081	2.7163
ENSG00000137033	O95760	IL33	-11.0686	-11.0686	-11.0686	-11.0686	-11.0686	-4.13644	-11.0686	-11.0686	-11.0686	-11.0686	-2.73148	-11.0686	-11.0686	-3.64083	-11.0686	-11.0686	-11.0686	-11.0686	-0.0576413
ENSG00000157368	Q6ZMJ4	IL34	-3.97771	-1.83747	-2.24975	-2.91782	-10.5258	-3.59365	-2.43437	-1.8582	-10.5258	0.0802781	-3.18424	-10.5258	-10.5258	-10.5258	-10.5258	-10.5258	-2.58626	-10.5258	0.806934
ENSG00000136694	Q9UHA7	IL36A	-2.64736	-2.0851	-9.19543	-9.19543	-9.19543	-0.272189	-9.19543	-2.51724	-9.19543	-1.39118	-9.19543	-2.36754	-9.19543	-9.19543	-1.6649	-9.19543	-9.19543	-9.19543	-9.19543
ENSG00000136696	Q9NZH7	IL36B	-3.72099	-10.2691	-10.2691	-10.2691	-10.2691	-10.2691	-10.2691	-10.2691	-10.2691	-10.2691	-2.92752	-3.44118	-10.2691	-10.2691	-10.2691	-10.2691	-10.2691	-10.2691	-0.257438
ENSG00000136688	Q9NZH8	IL36G	-9.83147	-9.83147	-3.13112	-9.83147	-9.83147	-0.586892	-9.83147	-9.83147	-9.83147	-9.83147	-1.49438	-9.83147	-9.83147	-9.83147	-9.83147	-9.83147	-9.83147	-9.83147	1.76419
ENSG00000136695	Q9UBH0	IL36RN	-3.54849	-3.9785	-4.38848	-11.0888	-11.0888	-1.84425	-11.0888	-11.0888	-11.0888	-11.0888	-0.947574	-11.0888	-4.2244	-4.65273	-11.0888	-11.0888	-11.0888	-11.0888	2.09148
ENSG00000125571	Q9NZH6	IL37	-9.11354	-9.11354	-9.11354	-9.11354	-9.11354	-9.11354	-9.11354	-9.11354	-9.11354	-9.11354	-9.11354	-2.28565	-0.258426	-9.11354	-9.11354	-9.11354	-9.11354	-9.11354	1.89739
ENSG00000185291	P26951	IL3RA	0.562566	2.98158	1.9035	0.548094	2.81618	2.30329	1.60871	1.69356	-0.151291	2.97907	1.44022	1.99659	1.6658	0.923069	0.704624	-0.0349616	2.2956	-0.384058	2.32912
ENSG00000113520	P05112	IL4	0.0431565	-9.07697	-2.37663	-2.46163	-9.07697	-2.14484	-9.07697	-0.0881663	-2.87649	-9.07697	-1.73543	-9.07697	-9.07697	-9.07697	-9.07697	-0.42828	-2.7107	-9.07697	-0.0639474
ENSG00000104951	Q96RQ9	IL4I1	-0.868576	-0.0389429	-0.130404	-1.12222	-10.7246	0.896532	-10.7246	-1.73583	-0.635687	-0.925233	-1.80407	-0.32347	-1.54821	-1.1335	-1.19997	-4.0652	-10.7246	-2.28732	-0.713005
ENSG00000077238	P24394	IL4R	4.65775	4.72071	4.75331	5.18726	4.95854	4.26804	5.30898	5.71956	4.35536	5.04916	4.57651	5.44368	5.43276	6.67755	5.00288	5.35387	6.89862	3.54604	6.03547
ENSG00000113525	P05113	IL5	-2.49276	-10.0331	-10.0331	-10.0331	-10.0331	-10.0331	-3.51611	-10.0331	-10.0331	-10.0331	-2.69156	-2.21158	-10.0331	-3.59701	-10.0331	-10.0331	-10.0331	-10.0331	1.29962
ENSG00000091181	Q01344	IL5RA	-0.971083	0.180803	1.10509	0.0351723	-0.0877205	0.503661	1.91182	-0.566759	-0.448652	3.80657	0.528987	-1.36639	-0.192496	-1.58148	-0.173867	1.09514	-2.73838	-0.748677	0.728519
ENSG00000136244	P05231	IL6	-1.87927	-10.4157	-10.4157	-10.4157	-10.4157	-10.4157	-2.90664	-3.73754	-10.4157	-10.4157	-2.07864	-10.4157	-10.4157	-3.97964	-10.4157	-10.4157	-10.4157	-10.4157	-1.40271
ENSG00000160712	P08887	IL6R	5.88361	5.77101	5.35416	5.60853	5.83299	5.89279	5.45841	5.92694	4.45265	4.88823	5.74346	6.11482	5.79453	6.01676	5.34476	5.85042	6.63648	3.78791	5.84828
ENSG00000134352	P40189	IL6ST	3.10209	3.36571	3.35394	3.08388	3.74253	4.02224	4.00053	3.37819	2.37935	2.72282	3.22153	4.1631	3.02078	3.3969	2.75373	3.33845	2.96313	2.55775	3.19565
ENSG00000104432	P13232	IL7	-1.42471	-1.70505	-2.1178	-2.20349	-2.58331	-2.61974	-1.30426	-1.2934	-3.35663	-0.522875	-1.79408	-3.30741	-11.1289	-2.70539	-1.28273	-0.575992	-4.76267	-3.10528	-1.11731
ENSG00000168685	P16871	IL7R	5.9052	6.07991	6.47016	4.78673	6.58967	6.74287	6.72425	5.02773	5.50176	5.81324	5.84224	5.91376	4.50795	4.88159	3.89424	5.76777	3.56001	4.46139	2.56773
ENSG00000145839	P15248	IL9	-8.60803	-8.60803	-8.60803	-8.60803	-8.60803	-8.60803	-8.60803	-8.60803	-8.60803	-8.60803	-8.60803	-8.60803	-8.60803	-8.60803	-8.60803	-8.60803	-8.60803	-8.60803	0.404995
ENSG00000124334	Q01113	IL9R	-1.5709	-0.005344	-1.41733	-1.281	-0.411146	-2.18184	-0.381386	0.0613008	-0.70153	1.91433	-0.357295	-0.704553	-2.24992	-1.26959	-1.58075	-0.722572	-2.01689	-3.24957	1.12695
ENSG00000145103	Q86SU0	ILDR1	-10.929	-1.8265	-10.929	-2.73852	-10.929	-3.00277	-3.41988	-1.45556	-1.74577	-0.807977	-0.787727	-2.11065	-2.07387	-2.91908	-4.39067	-2.28029	-2.25484	-2.90532	1.54093
ENSG00000143195	Q71H61	ILDR2	-5.03943	-5.05705	-4.15102	-6.54681	-13.1622	-2.24114	-4.33589	-2.40982	-6.96167	-3.04115	-2.24382	-3.02381	-4.72103	-4.15505	-1.3911	-13.1622	-13.1622	-6.71241	0.170147
ENSG00000143621	Q12905	ILF2	1.99871	2.96977	2.73	2.67359	3.61958	4.00772	4.30668	3.36505	2.6017	3.02279	3.11612	3.93821	3.8113	2.89642	2.78656	3.92158	1.83687	1.43162	3.26122
ENSG00000129351	Q12906	ILF3	2.94666	3.66736	3.79247	3.09339	3.94468	3.91453	4.06759	3.23582	3.01342	3.57231	3.74193	3.93148	3.68111	3.07204	3.30279	3.66462	2.28447	1.67018	2.46655
ENSG00000166333	Q13418	ILK	3.37071	3.90389	3.87646	3.55718	4.24872	4.29191	4.27616	5.46661	2.88979	4.03967	3.80175	4.76655	4.58836	4.30167	4.83092	4.37542	4.50983	2.96612	4.10951
ENSG00000132323	Q9H0C8	ILKAP	1.30398	2.24704	2.08779	1.68004	1.95054	1.74226	3.08469	1.79796	1.4667	1.84924	1.90148	2.02704	2.231	1.70527	2.16851	2.44194	0.836365	1.96192	1.71121
ENSG00000196821	Q9H6K1	ILRUN	3.33719	3.72681	3.88834	3.30028	4.10081	4.74234	4.27013	3.71471	3.04987	4.46399	3.9141	4.38371	3.7909	3.78227	3.71123	3.8995	3.98801	2.90813	3.43457
ENSG00000105135	A1L0T0	ILVBL	-0.11364	-0.296324	0.980264	-0.255068	0.855816	1.31227	0.345816	-0.147225	0.132354	0.941897	1.23159	0.889995	0.696592	0.0554767	0.158824	0.719981	-0.80629	-1.51494	1.15432
ENSG00000148950	Q96LU5	IMMP1L	-0.439284	-0.319546	-0.192504	-0.108481	-1.92009	0.0412269	0.206997	-0.755025	-2.11078	-1.08038	-0.96071	-1.74016	-0.856476	-1.87268	-1.18541	0.0879566	-1.9432	-1.27486	-0.28366
ENSG00000184903	Q96T52	IMMP2L	0.788265	0.963186	0.942062	0.218997	1.17764	0.368732	-0.242763	-0.47207	0.0443568	-0.338404	0.719578	-0.414117	-0.114378	-1.39405	-1.02802	0.637793	-3.77949	-2.11611	1.68079
ENSG00000132305	Q16891	IMMT	2.20437	2.91809	2.83254	2.42874	3.08697	3.67231	3.64328	2.75359	1.96888	3.06546	2.80385	3.13293	3.37905	2.67973	2.5361	3.00452	1.44657	1.04895	1.89656
ENSG00000177971	Q9NV31	IMP3	0.977171	1.54431	2.09013	1.60299	2.06413	2.53451	3.04229	1.8454	1.38603	2.24213	2.09891	2.27937	1.61837	1.8231	1.81956	1.91956	0.793334	-1.48288	1.28482
ENSG00000136718	Q96G21	IMP4	1.3463	1.61715	1.56065	1.55176	1.92658	2.29111	3.08631	2.25527	1.35703	1.56966	1.63174	2.4302	2.26426	1.57948	1.92133	1.70453	1.26196	-0.0240763	1.50201
ENSG00000133731	P29218	IMPA1	0.998684	1.45267	0.884053	1.24559	1.90431	2.57713	2.66541	1.13012	0.241053	2.05938	1.24069	1.78202	1.91198	1.82982	0.430966	2.19047	0.894244	-0.506198	1.7483
ENSG00000141401	O14732	IMPA2	3.18457	3.1727	3.0637	2.62031	3.41615	3.24012	3.52538	3.45458	2.18238	2.95503	2.4899	3.97234	4.18639	3.56421	2.75191	2.80235	3.14451	1.63886	3.7741
ENSG00000154059	Q9P2X3	IMPACT	-0.273782	0.435309	0.606788	-0.741647	0.336674	0.715098	1.61779	0.284931	-0.529304	0.455161	0.0604934	0.822938	0.994704	0.309411	-0.0124326	0.838451	-2.50631	-1.42318	0.667566
ENSG00000106348	C9J381	IMPDH1	5.13079	5.11074	4.99966	5.11268	5.35763	5.17471	5.43791	5.62552	4.16533	5.43795	4.96973	5.8177	5.51797	5.74882	5.19318	5.31557	6.16318	3.48838	5.74235
ENSG00000178035	P12268	IMPDH2	2.56482	2.80088	2.87063	2.36237	3.55325	3.54152	3.42453	2.44064	2.77723	2.86653	2.92074	3.5392	2.55304	2.29549	2.17649	2.82932	1.59815	1.08712	2.34206
ENSG00000112706	Q17R60	IMPG1	-3.17046	-11.2932	-11.2932	-11.2932	-11.2932	-4.36105	-11.2932	-11.2932	-11.2932	-11.2932	-1.3741	-2.47485	-11.2932	-11.2932	-11.2932	-11.2932	-11.2932	-11.2932	1.41771
ENSG00000081148	Q9BZV3	IMPG2	-1.80538	-2.73976	-3.73643	-2.50236	-1.29896	-2.33481	-1.46502	-2.59079	-3.65733	-1.62774	-1.18622	-4.02197	-1.66661	-2.54603	-2.58012	-0.25736	-3.26777	-2.29146	1.49089
ENSG00000167644	Q9GZP8	IMUP	-0.547423	-1.55981	-1.9698	-2.0548	-8.67014	-1.73801	-8.67014	-1.99195	-8.67014	-8.67014	-8.67014	-1.84225	-8.67014	-8.67014	-0.143517	-8.67014	-2.30387	-8.67014	-8.67014
ENSG00000148798	Q16352	INA	-3.51844	-3.94845	-4.35844	-11.0588	-4.09041	-11.0588	-11.0588	-11.0588	-11.0588	-11.0588	-2.72169	-1.91916	-11.0588	-11.0588	-11.0588	-3.4065	-11.0588	-11.0588	0.759204
ENSG00000257704	C9JVW0	INAFM1	2.42337	1.72782	2.1216	2.15438	2.93497	2.08417	2.16461	1.61397	1.53124	0.689336	1.72612	3.02775	2.20228	3.13444	2.82847	2.03849	3.28372	0.646657	2.63795
ENSG00000259330	P0DMQ5	INAFM2	2.72515	3.00854	2.31974	2.07355	3.38621	2.69782	3.61404	4.64876	2.21005	2.18326	2.41841	3.69194	3.48492	2.05281	3.8849	2.11807	3.51502	1.51953	3.85458
ENSG00000163362	Q3KP66	INAVA	-2.94562	-11.8032	-4.10984	-11.8032	-3.84063	-4.8711	-5.28623	-11.8032	-11.8032	-3.99898	-1.46949	-4.97534	-3.36211	-3.0586	-4.2727	-11.8032	-11.8032	-11.8032	0.792197
ENSG00000196388	Q0VD86	INCA1	-1.87914	-10.0019	-1.72583	-2.39389	-2.03926	-10.0019	-10.0019	-10.0019	-1.23285	-0.616955	-1.66477	-3.17397	0.0214519	-3.56576	-3.46354	-3.34242	-10.0019	-3.55212	1.33086
ENSG00000149503	Q9NQS7	INCENP	1.87503	2.11108	2.19189	1.73087	2.11537	2.53186	2.37409	2.10189	0.974864	2.47928	2.43403	2.87961	2.78346	2.04116	2.14452	2.45699	1.32862	-1.63395	2.52667
ENSG00000203485	Q27J81	INF2	2.11939	2.01057	2.68825	1.43068	2.6154	2.23223	2.24145	2.94901	1.82056	2.16221	2.79657	2.23019	2.0007	1.62029	2.88425	1.10911	2.71595	0.375004	2.73721
ENSG00000153487	A0A0C4DFW2	ING1	1.2979	1.8522	1.64435	1.36588	1.84547	1.74857	2.61387	1.67726	0.893637	2.21512	1.41987	2.13937	1.21937	1.77815	1.53594	1.82219	1.74956	0.273903	2.49169
ENSG00000168556	Q9H160	ING2	1.35484	2.02881	1.50861	1.04445	2.07839	1.79682	2.55338	0.486795	0.762292	1.61994	1.15498	1.79478	1.78103	1.4953	1.037	2.2902	1.22544	-0.122036	2.13181
ENSG00000071243	Q9NXR8	ING3	0.973419	1.69064	1.04594	1.2091	1.80764	2.01667	2.75203	1.35795	0.561107	1.54059	0.869063	2.03183	1.89734	1.22491	1.0775	2.32225	0.354701	0.491604	1.16812
ENSG00000111653	Q9UNL4	ING4	1.59661	2.13915	1.84504	1.5893	1.9195	2.12395	2.83215	1.09347	1.36217	2.10838	1.72345	2.06255	1.49284	1.62309	1.28913	2.51287	2.47247	-0.384684	2.27899
ENSG00000168395	Q8WYH8	ING5	0.926007	1.46177	1.41208	0.429682	1.6491	1.21711	1.52381	0.869272	0.574196	1.54797	1.23645	1.43832	1.6183	0.612719	0.716083	1.80828	0.0326569	-0.934517	1.32909
ENSG00000123999	P05111	INHA	-10.1766	-10.1766	-10.1766	-10.1766	-10.1766	-10.1766	-10.1766	-10.1766	-10.1766	-10.1766	-10.1766	-10.1766	-10.1766	-3.74053	-10.1766	-10.1766	-10.1766	-10.1766	-1.1636
ENSG00000122641	P08476	INHBA	-4.87992	-12.4203	-4.72687	-12.4203	-12.4203	-3.17568	-5.90326	-2.75445	-12.4203	-1.45183	-0.917215	-1.51691	1.86644	-12.4203	-5.88194	-3.1878	-3.2617	-2.66352	1.23394
ENSG00000163083	P09529	INHBB	-2.92395	-3.93634	-3.35328	-1.12271	-1.08842	-11.0467	-4.52968	-1.21113	-1.05717	-1.24727	-3.70513	-4.21878	-1.02336	-1.04097	-3.51614	-3.39439	-0.112298	-11.0467	0.963906
ENSG00000175189	P55103	INHBC	-10.361	-10.361	-10.361	-10.361	-10.361	-10.361	-10.361	-10.361	-10.361	-10.361	-3.01947	-2.53949	-10.361	-10.361	-10.361	-10.361	-10.361	-10.361	-0.349389
ENSG00000139269	P58166	INHBE	-4.41089	-10.959	-3.26557	-10.959	-10.959	-4.02683	-10.959	-10.959	-10.959	-10.959	-2.62187	-10.959	-10.959	-10.959	-10.959	-10.959	-4.59269	-10.959	-0.362833
ENSG00000148153	Q9NRY2	INIP	1.06538	1.39557	1.49668	1.17641	1.46752	1.33937	1.84745	1.52742	0.669216	1.45606	1.28043	1.39096	1.34037	0.399738	0.503084	1.45538	0.644522	-1.27014	1.19906
ENSG00000185614	A0A499FIG1	INKA1	-1.30066	-0.735068	-2.72304	-1.23292	0.342429	0.30594	1.9363	1.70073	-0.0705202	1.37521	0.495692	1.39255	-2.55895	0.80451	0.9078	0.0311225	1.24811	-0.180504	-9.42338
ENSG00000197852	Q9NTI7	INKA2	3.65675	3.33882	2.61923	3.00115	3.60596	3.41628	4.15963	3.31942	2.12037	2.74756	3.31571	3.90301	3.14776	3.13939	2.49589	3.48275	3.75909	0.607337	3.34781
ENSG00000241644	O95050	INMT	-3.58177	-11.1221	-3.42872	-11.1221	-11.1221	-11.1221	-3.0307	-4.44392	-4.92163	-3.31786	-1.46578	-11.1221	-11.1221	-3.11221	-4.5838	-2.88726	-11.1221	-11.1221	0.69587
ENSG00000254959	F8WBC2	INMT-MINDY4	-10.8929	-10.8929	-10.8929	-10.8929	-10.8929	-10.8929	-10.8929	-10.8929	-10.8929	-10.8929	-10.8929	-10.8929	-10.8929	-10.8929	-10.8929	-10.8929	-10.8929	-10.8929	-10.8929
ENSG00000128908	Q9ULG1	INO80	1.97032	2.8055	2.67934	2.13095	3.09721	3.4575	3.15704	2.48141	1.99246	2.83024	2.96298	3.32463	2.98788	2.61739	2.44902	2.66286	1.8512	1.62253	2.44796
ENSG00000115274	Q9C086	INO80B	-0.852639	0.450063	-0.477008	-0.370358	0.685364	1.11809	1.11401	0.0146175	0.378991	0.633293	-1.0522	0.930582	1.04985	-0.229821	-0.126564	0.258488	-1.03618	-1.94911	0.0388601
ENSG00000274049	J3KQ70	INO80B-WBP1	-10.3954	-10.3954	-10.3954	-10.3954	-10.3954	-10.3954	-10.3954	-10.3954	-10.3954	-10.3954	-10.3954	-10.3954	-10.3954	-10.3954	-10.3954	-10.3954	-10.3954	-10.3954	-10.3954
ENSG00000153391	Q6PI98	INO80C	-0.931728	-1.29022	-0.502471	-1.02416	-0.755523	0.599821	0.0364551	-0.241149	-1.72354	-0.914457	-0.292437	-0.373795	-0.0532491	-1.70735	-2.60277	-2.06615	-1.27587	-1.95631	1.20426
ENSG00000114933	Q53TQ3	INO80D	2.59197	2.8622	2.72937	2.38285	3.05761	3.02108	2.9148	2.55526	2.06143	2.66253	2.90846	3.23059	2.95281	2.68907	2.27643	2.77065	2.60625	1.08531	2.77544
ENSG00000169592	Q8NBZ0	INO80E	1.82014	2.5137	2.61741	2.33114	2.60165	2.20781	3.40471	1.93261	1.93882	2.58281	2.61069	2.7819	2.41352	1.78937	2.00409	2.69204	2.03705	0.507867	2.0404
ENSG00000151689	P49441	INPP1	-0.623986	-0.559246	0.441907	0.263002	-0.117567	0.675703	1.44626	0.00465425	-0.308583	1.19696	0.731899	0.214565	1.81668	0.422769	-0.399516	1.01516	0.776512	-1.35085	2.15774
ENSG00000040933	Q96PE3	INPP4A	3.5766	4.11399	3.80314	3.67511	4.3015	4.14077	4.5238	3.58743	3.14954	3.92911	4.03595	4.18468	3.72417	3.67247	3.44191	4.07296	3.82022	1.54503	3.69058
ENSG00000109452	O15327	INPP4B	1.91642	2.17684	2.71818	1.79014	2.8571	2.8468	3.09761	1.09632	1.68094	2.03425	1.04975	2.25469	0.628046	1.19535	0.808693	2.6841	-0.732379	0.413347	1.46431
ENSG00000068383	Q14642	INPP5A	2.0834	3.07208	2.48513	2.36637	2.88013	2.64098	2.58444	2.69287	1.53898	2.77002	2.66101	2.96794	2.38986	2.42957	2.27739	2.33106	3.06936	1.22113	3.03904
ENSG00000204084	P32019	INPP5B	1.45014	1.83185	1.57888	1.33258	2.07525	2.03149	1.92996	1.42407	0.874572	2.60328	2.05515	1.53769	1.91906	1.20686	1.51303	1.79918	0.604736	-1.44779	1.48486
ENSG00000168918	Q92835	INPP5D	5.14332	5.67792	5.23104	5.15824	5.31998	5.92144	5.44224	5.21556	4.50343	5.22452	5.62686	5.79808	5.65563	5.63728	5.27407	5.37172	6.09704	3.2223	5.64452
ENSG00000148384	Q9NRR6	INPP5E	0.555245	0.735475	1.12934	0.0904399	1.50661	1.04524	1.34316	0.0587723	0.325434	1.3476	1.3552	0.365086	0.487659	-0.323334	-0.0184076	0.828192	-1.62784	-2.30828	-0.0544386
ENSG00000198825	Q9Y2H2	INPP5F	0.575617	1.2648	1.35614	0.438802	1.58469	1.46071	1.70454	1.1114	0.877737	1.14561	1.21886	1.56502	0.71445	0.207874	1.00179	0.97566	0.162316	-2.28791	2.17511
ENSG00000185133	Q15735	INPP5J	-2.77882	-4.5261	-3.94304	-11.6364	-11.6364	-3.12724	-5.11944	-4.95824	-4.44579	-11.6364	-1.98009	-3.23207	-11.6364	-3.62653	-11.6364	-11.6364	-11.6364	-11.6364	-1.04031
ENSG00000132376	Q9BT40	INPP5K	2.86157	3.07521	2.83762	2.77523	3.22711	3.0111	3.15625	3.1466	2.86881	3.46118	3.20414	3.24991	3.10037	2.83457	3.0651	3.3085	2.94853	2.50538	2.65698
ENSG00000165458	O15357	INPPL1	2.87056	3.27636	3.73651	3.48623	3.70874	3.62363	3.82205	3.63153	2.68298	3.82439	3.4996	4.28286	4.04031	3.82364	3.75962	3.38746	3.88087	1.50136	3.79678
ENSG00000254647	P01308	INS	-9.00093	-9.00093	-9.00093	-2.38558	-9.00093	-9.00093	-9.00093	-9.00093	-9.00093	-9.00093	-1.65938	-9.00093	-9.00093	-9.00093	-9.00093	-9.00093	-9.00093	-9.00093	-9.00093
ENSG00000188487	Q1MX18	INSC	-0.9129	-2.04463	-2.45721	-2.54284	-4.17874	-11.1471	-0.557554	-2.1583	-2.96142	-11.1471	-0.81337	-1.74488	-0.294332	-0.0266871	-0.30169	-1.91465	0.55955	-3.70565	2.0332
ENSG00000186480	O15503	INSIG1	2.07938	3.05505	3.23313	2.62334	3.25355	2.99853	3.70945	3.34229	2.13599	2.47008	2.36483	3.24584	2.48777	2.41357	3.21881	2.95737	2.63764	1.79853	2.94554
ENSG00000125629	Q9Y5U4	INSIG2	0.184406	1.21087	0.508067	0.500219	1.44124	0.571987	1.81087	1.12299	-0.0380713	1.14982	0.791643	1.89289	1.2315	0.852349	0.218925	1.44639	0.4267	-0.0569544	0.831813
ENSG00000129965	F8WCM5	INS-IGF2	-4.08956	-10.6376	-10.6376	-10.6376	-10.6376	-10.6376	-10.6376	-10.6376	-10.6376	-10.6376	-2.30054	-10.6376	-10.6376	-10.6376	-10.6376	-10.6376	-10.6376	-10.6376	-1.6246
ENSG00000248099	P51460	INSL3	0.604855	0.172679	1.34303	0.158828	0.0298459	0.256012	1.71011	-0.262396	1.32279	0.548198	1.54166	2.26486	0.923972	1.86922	0.595002	1.64258	2.52415	-0.492797	2.34446
ENSG00000120211	Q14641	INSL4	-3.78368	-10.3317	-3.63141	-3.71641	-10.3317	-3.39962	-10.3317	-10.3317	-10.3317	-0.946851	-10.3317	-10.3317	-10.3317	-10.3317	-10.3317	-10.3317	-3.96548	-10.3317	2.13816
ENSG00000172410	Q9Y5Q6	INSL5	-8.88282	-8.88282	-8.88282	-8.88282	-8.88282	-8.88282	-8.88282	-8.88282	-8.88282	-8.88282	-0.545725	-8.88282	-8.88282	-8.88282	-8.88282	-8.88282	-8.88282	-8.88282	-8.88282
ENSG00000120210	Q9Y581	INSL6	-9.54057	-9.54057	-9.54057	-9.54057	-9.54057	-1.61436	-9.54057	-9.54057	-9.54057	-9.54057	-2.19902	-9.54057	-9.54057	-2.11283	-9.54057	-9.54057	-2.18307	-9.54057	2.27742
ENSG00000173404	Q01101	INSM1	-2.74437	-3.75676	-4.16675	-10.8671	-10.8671	-10.8671	-10.8671	-10.8671	-10.8671	-10.8671	-1.94653	-10.8671	-10.8671	-10.8671	-10.8671	-10.8671	-10.8671	-10.8671	0.143837
ENSG00000168348	Q96T92	INSM2	-4.40993	-3.84767	-10.958	-10.958	-10.958	-1.71342	-10.958	-4.27981	-10.958	-10.958	-1.03893	-4.13011	-10.958	-10.958	-10.958	-10.958	-10.958	-10.958	1.05258
ENSG00000171105	P06213	INSR	-1.2651	0.576442	0.728579	0.616505	0.819259	0.234166	-0.443574	0.215628	-1.28573	0.25504	0.104009	0.692251	1.79318	0.537475	0.110382	-0.434568	0.441951	-1.73357	1.30234
ENSG00000027644	P14616	INSRR	-2.59745	-3.61248	-5.01723	-5.10224	-3.75499	-11.7176	-11.7176	-11.7176	-11.7176	-11.7176	-1.21404	-3.31322	-4.85315	-5.28149	-11.7176	-11.7176	-3.77805	-11.7176	0.614858
ENSG00000205363	Q2T9L4	INSYN1	-12.0833	-12.0833	-12.0833	-12.0833	-5.11498	-2.83878	-12.0833	-5.40516	-12.0833	-12.0833	-2.7485	-12.0833	-12.0833	-12.0833	-12.0833	-12.0833	-12.0833	-12.0833	-0.0727721
ENSG00000188916	Q6ZSG2	INSYN2A	-3.38388	-11.5066	-4.80625	-11.5066	-3.544	-11.5066	-11.5066	-3.83547	-3.73429	-2.12169	-2.17174	-3.68507	-11.5066	-11.5066	-3.39371	-11.5066	-11.5066	-11.5066	1.50381
ENSG00000204767	A6NMK8	INSYN2B	-2.41482	-3.84095	-1.09339	-10.9513	-2.40565	-1.22196	-10.9513	-2.69755	-10.9513	-10.9513	-0.447741	-10.9513	-2.51016	-1.94418	-3.42075	-1.98138	-2.0147	-3.50982	1.8665
ENSG00000164880	Q8N201	INTS1	3.01111	3.34115	3.50174	2.86774	3.47359	3.55605	3.24917	2.53108	2.67031	2.99937	3.58367	3.43092	3.33606	2.85002	2.96763	3.07291	2.9569	0.312971	2.8899
ENSG00000104613	Q9NVR2	INTS10	1.58545	2.10277	2.32747	1.72987	2.78722	2.43876	2.93173	1.97665	1.26278	2.17451	1.84402	2.26821	1.97196	1.49172	1.81884	2.31204	0.970123	0.534389	1.5073
ENSG00000127054	Q5TA45	INTS11	1.56967	2.44216	2.31944	2.0712	2.23742	2.39702	2.6149	2.23543	1.75215	2.53144	2.57058	2.55899	2.59076	1.86522	2.0177	2.38386	1.48973	-0.0656279	2.21906
ENSG00000138785	Q96CB8	INTS12	0.958584	-0.0588029	0.816992	-0.40594	0.534913	1.26376	1.91361	1.40117	-0.340369	1.55627	1.133	1.04083	1.22351	1.04464	0.148246	1.52558	-0.224945	-1.08747	2.00313
ENSG00000064102	Q9NVM9	INTS13	0.63364	1.41755	1.82571	1.29937	2.43308	2.83392	2.89228	1.25594	0.772746	1.0816	0.809151	2.4878	2.01014	1.46051	1.24707	2.67594	0.995085	0.53424	2.85571
ENSG00000138614	Q96SY0	INTS14	0.584151	0.944904	0.97397	0.114609	1.58244	1.7652	1.9914	1.31109	0.62309	1.26427	1.02154	1.28162	2.02622	0.533662	0.291965	1.2047	0.36789	0.240888	1.15481
ENSG00000108506	Q9H0H0	INTS2	-0.114828	1.00621	0.693729	-0.0164945	1.00256	1.43231	1.02691	0.189905	-0.13861	0.549866	0.774337	0.916757	0.350358	-0.197671	-0.0943227	1.02789	-0.125389	-0.342525	0.895538
ENSG00000143624	A0A096LNW8	INTS3	2.40243	2.81933	2.88549	2.60991	2.71635	2.8334	2.74331	2.68662	1.71858	2.38544	2.8933	2.76337	3.05108	2.85696	2.5254	2.95898	3.14529	1.02974	3.5709
ENSG00000149262	Q96HW7	INTS4	1.74314	2.47032	2.20889	2.20104	2.70851	2.70576	3.08634	2.29458	1.25583	2.47226	2.30576	2.66592	2.43721	1.95778	1.9284	2.53369	2.05879	0.613677	1.94777
ENSG00000185085	Q6P9B9	INTS5	1.65954	1.47683	1.69138	1.16201	2.54664	2.39229	2.5885	1.69007	0.622031	2.1415	2.27243	2.36193	2.0174	1.58479	1.37101	2.08612	1.533	-0.561107	2.01516
ENSG00000102786	Q9UL03	INTS6	1.49849	1.93358	1.3297	1.35527	1.90861	1.84922	2.47546	1.71972	0.360231	1.78044	1.27592	2.22663	2.13646	1.76117	1.06798	2.02534	1.75191	0.56339	1.92471
ENSG00000165359	Q5JSJ4	INTS6L	1.32251	1.69712	1.992	1.42391	2.02282	1.90984	2.07895	1.37284	0.889577	2.18758	1.6617	1.88116	1.57266	1.35902	1.06756	1.86962	-0.369258	0.615477	1.6075
ENSG00000143493	Q9NVH2	INTS7	0.311709	1.41169	0.910841	0.65792	1.371	1.51967	2.28005	1.22828	0.287927	1.34409	1.64443	1.3063	1.58415	0.550723	0.95659	1.9247	-0.671565	0.0153173	0.935102
ENSG00000164941	Q75QN2	INTS8	2.24005	2.38683	2.29823	2.01308	2.72294	2.57788	2.8241	2.2583	0.936477	2.22359	1.95605	2.91153	2.27781	2.21652	1.42831	2.87635	2.2684	0.818789	2.1273
ENSG00000104299	Q9NV88	INTS9	0.849046	0.724471	1.34746	0.846638	1.9963	1.23668	2.02012	1.5267	0.378001	0.596454	1.80098	1.52927	0.714778	1.0439	0.816104	1.62804	0.520823	-1.05706	1.15673
ENSG00000164066	Q9ULD6	INTU	-4.83628	-4.68442	-6.67239	-13.3727	-13.3727	-4.12816	-5.86364	-5.70161	-5.18705	-13.3727	-1.8697	-5.55121	-6.50831	-5.36283	-5.25985	-6.7133	-3.85217	-13.3727	0.338039
ENSG00000119509	Q9Y283	INVS	1.40207	1.68554	1.67927	1.17052	1.94964	1.98237	2.47012	1.3409	1.37216	1.90428	2.09516	2.0964	1.65559	1.47016	1.35305	1.92637	1.1922	0.328333	1.77279
ENSG00000176095	Q92551	IP6K1	3.44551	3.64459	3.27653	3.33506	3.67913	3.96289	3.46324	3.47718	2.80617	3.06375	4.03028	4.19397	3.59857	3.90046	3.28523	3.25738	4.17324	1.6187	3.74068
ENSG00000068745	Q9UHH9	IP6K2	2.15808	2.59025	2.45744	2.20985	2.60626	3.20146	3.01349	2.62588	1.96629	2.29702	2.92549	3.2787	2.70791	2.75082	1.80397	2.88478	2.87404	1.11408	2.82431
ENSG00000161896	Q96PC2	IP6K3	-4.29641	-10.8445	-10.8445	-10.8445	-10.8445	-10.8445	-10.8445	-10.8445	-10.8445	-10.8445	-10.8445	-4.01659	-2.98625	-10.8445	-10.8445	-10.8445	-10.8445	-10.8445	1.33599
ENSG00000074706	Q8WWN9	IPCEF1	2.67523	2.98543	2.62892	2.7206	3.24508	3.34389	3.16248	2.80294	1.92571	2.73168	2.71571	3.16298	3.32699	2.63842	1.95557	3.13192	2.61997	0.925949	2.23287
ENSG00000151151	Q8NFU5	IPMK	3.0845	3.04724	2.45797	2.82666	3.26346	2.85579	3.35385	3.1319	1.40692	2.88053	2.33798	3.38252	2.7574	3.04701	2.44025	2.88092	3.49202	1.3924	2.72733
ENSG00000086200	Q9UI26	IPO11	-0.390861	0.0666916	-0.309197	-0.635967	1.03313	0.162724	0.988122	0.552794	-0.545622	0.60407	0.29942	0.762759	-0.107126	-0.217836	0.0745086	0.649316	-0.977921	-1.26256	0.429521
ENSG00000117408	O94829	IPO13	0.820335	1.36482	1.40035	0.932692	1.35301	1.82262	2.20662	2.16111	0.894746	1.6704	1.29274	1.85766	1.769	1.35088	0.334131	1.19959	1.32287	-0.755051	1.88283
ENSG00000196497	Q8TEX9	IPO4	-1.98652	-2.58827	-3.00084	-3.50028	-2.4097	-3.76453	-2.0179	-2.70194	-1.9234	-11.6907	-1.18721	-3.28639	-2.51432	-2.46165	-5.15243	-2.45829	-3.75122	-11.6907	-0.679817
ENSG00000065150	O00410	IPO5	1.3598	1.86884	1.96486	1.41138	2.33319	2.3297	2.92681	2.08432	1.31514	1.89884	1.24684	2.30914	1.95978	1.24657	1.42149	2.29008	0.578727	0.650802	1.79609
ENSG00000205339	O95373	IPO7	1.85576	2.38392	2.56596	1.89255	2.46778	2.81547	3.07182	2.03278	1.5495	2.35541	1.91627	2.50429	2.1121	1.77307	1.69989	3.00631	1.14739	1.07986	1.31013
ENSG00000133704	O15397	IPO8	2.12871	2.52605	2.41639	2.20998	3.08803	3.19611	2.98983	2.32545	1.97618	2.0653	2.50477	3.24131	2.75931	2.41032	1.7986	2.68108	1.812	0.0295159	2.40606
ENSG00000198700	Q96P70	IPO9	1.27764	1.96575	1.85869	1.35956	2.34176	2.42174	2.5022	1.50395	1.10349	2.05599	2.34535	2.0436	2.25038	1.20583	1.47608	1.82776	0.47339	0.164224	2.09113
ENSG00000197429	Q9Y573	IPP	0.406026	1.12925	0.600446	0.77089	0.78833	0.249453	0.91762	0.163177	-0.074922	-0.287848	0.324747	0.844591	-0.316078	0.333455	0.0743495	1.31979	-0.514437	-1.49954	0.561711
ENSG00000127080	Q9H8X2	IPPK	-0.679037	0.823675	0.474425	0.619868	1.59613	1.46998	1.22492	0.286087	-0.38464	0.81706	1.3783	1.63401	1.09363	0.566416	0.10918	1.24927	1.08876	-1.0539	2.08184
ENSG00000203499	A8MXQ7	IQANK1	-4.14318	-11.6835	-4.98318	-11.6835	-11.6835	-2.76028	-11.6835	-11.6835	-5.48304	-3.87928	-1.54227	-11.6835	-11.6835	-11.6835	-11.6835	-11.6835	-11.6835	-11.6835	0.13446
ENSG00000132321	Q86XH1	IQCA1	-3.82302	-2.52186	-2.93461	-4.33777	-3.40011	-1.85422	-4.43664	-3.27815	-5.74526	-11.9457	-1.80448	-11.9457	-3.09062	-5.50964	-5.40742	-5.2863	-11.9457	-11.9457	2.10897
ENSG00000278685	A6NCM1	IQCA1L	-1.16133	-2.76046	-4.16522	-4.25022	-10.8656	-1.35835	-10.8656	-10.8656	-4.66508	-10.8656	-1.20922	-2.04723	-4.00113	-4.42947	-10.8656	-10.8656	-3.50806	-10.8656	2.39274
ENSG00000173226	Q15051	IQCB1	1.25818	2.19096	2.34077	1.83507	2.15175	2.87597	3.64502	1.3616	0.878409	2.75349	2.42371	2.48398	2.68433	1.59418	1.24831	2.73615	0.988611	0.706372	2.03527
ENSG00000160051	Q4KMZ1	IQCC	-0.557144	-1.5735	-1.66484	-0.37384	-1.39493	-0.75422	0.218256	-2.00839	-3.48534	-1.29107	-1.34112	-1.05166	-2.81775	-2.66607	-1.56569	-1.44352	-2.73645	-4.22623	1.50449
ENSG00000166578	Q96DY2	IQCD	-10.6655	-3.55513	-3.96511	-10.6655	-10.6655	-2.15626	-1.16231	-2.99433	-2.89315	-1.86444	-1.3306	-3.83757	-1.81034	-4.22936	-4.12714	-2.43061	-10.6655	-10.6655	1.34512
ENSG00000106012	Q6IPM2	IQCE	1.77173	1.65452	1.53806	1.28334	1.93676	2.31717	2.00334	2.09502	0.571981	1.52695	1.72378	2.4741	1.87728	1.46678	1.68955	1.60186	1.7456	-0.413316	2.43558
ENSG00000173389	Q8N6M8	IQCF1	-8.94211	-8.94211	-8.94211	-2.32677	-8.94211	-8.94211	-8.94211	-8.94211	-8.94211	-8.94211	0.392745	-8.94211	-8.94211	-8.94211	-8.94211	-8.94211	-8.94211	-8.94211	2.3906
ENSG00000184345	Q8IXL9	IQCF2	-8.69564	-8.69564	-8.69564	-8.69564	-8.69564	-8.69564	-8.69564	-2.01744	-8.69564	-8.69564	-8.69564	-8.69564	-8.69564	-8.69564	-8.69564	-8.69564	-8.69564	-8.69564	1.90049
ENSG00000229972	P0C7M6	IQCF3	-2.89822	-10.4386	-10.4386	-3.82322	-10.4386	-10.4386	-10.4386	-10.4386	-10.4386	-10.4386	-0.519488	-3.61067	-3.57413	-10.4386	-10.4386	-10.4386	-10.4386	-10.4386	-0.426934
ENSG00000214681	A8MTL0	IQCF5	-8.40102	-8.40102	-8.40102	-8.40102	-8.40102	-8.40102	-8.40102	-8.40102	-8.40102	-8.40102	-8.40102	-8.40102	-8.40102	-8.40102	-8.40102	-8.40102	-8.40102	-8.40102	2.60991
ENSG00000214686	A8MYZ5	IQCF6	-8.20192	-8.20192	-8.20192	-8.20192	-8.20192	-8.20192	-8.20192	-8.20192	-8.20192	-0.397666	-8.20192	-8.20192	-8.20192	-8.20192	-8.20192	-8.20192	-8.20192	-8.20192	0.81111
ENSG00000114473	Q9H095	IQCG	-0.606381	0.00138844	-0.0901104	-0.623283	0.595203	0.11129	0.802499	0.0960686	-1.04295	0.284228	0.273636	0.00617583	0.416426	-0.761387	-1.22173	0.819522	-1.59719	-2.51194	1.38552
ENSG00000103599	Q86VS3	IQCH	-2.85409	-5.08591	-3.50634	-12.1962	-5.22788	-0.953452	-3.69111	-5.51805	-2.31354	-12.1962	-1.40338	-4.37472	-3.34113	-5.76015	-5.65793	-5.53681	-2.14577	-5.7465	0.814161
ENSG00000214216	Q1A5X6	IQCJ	-4.36618	-10.9142	-10.9142	-10.9142	-10.9142	-10.9142	-10.9142	-10.9142	-10.9142	-10.9142	-2.57716	-10.9142	-10.9142	-4.47816	-4.37594	-10.9142	-10.9142	-10.9142	0.903735
ENSG00000283154	B3KU38	IQCJ-SCHIP1	-10.1255	-10.1255	-10.1255	-10.1255	-10.1255	-10.1255	-10.1255	-10.1255	-10.1255	-10.1255	-10.1255	-10.1255	-10.1255	-10.1255	-10.1255	-10.1255	-10.1255	-10.1255	-10.1255
ENSG00000174628	Q8N0W5	IQCK	-2.82909	-11.6867	-2.41301	-3.08244	-1.55869	-3.17751	-3.18157	-5.00851	-11.6867	-1.08065	-2.76614	-2.28448	-11.6867	-2.94208	-3.57382	-3.03801	-11.6867	-5.23696	0.783209
ENSG00000234828	A0A1B0GVH7	IQCM	-10.7955	-10.7955	-10.7955	-10.7955	-10.7955	-10.7955	-10.7955	-10.7955	-10.7955	-10.7955	-1.46062	-10.7955	-10.7955	-10.7955	-10.7955	-10.7955	-10.7955	-10.7955	1.79995
ENSG00000130518	Q9H0B3	IQCN	2.03752	2.18975	2.10254	1.91593	2.45634	1.72546	2.47138	2.3365	1.08725	2.20241	3.07066	2.68023	1.79866	1.78302	1.47729	1.74217	3.05429	0.666506	1.90852
ENSG00000140575	P46940	IQGAP1	5.94787	6.01005	5.42466	5.80975	5.87584	5.94364	5.55369	6.19556	4.71488	5.29857	5.42514	6.2848	6.23251	6.68651	5.42482	6.17136	6.20045	4.06099	5.89027
ENSG00000145703	Q13576	IQGAP2	4.218	4.58179	4.44687	4.37012	4.46385	4.42265	4.45442	4.67112	3.46981	3.9282	4.08129	5.03371	4.77759	4.40982	4.14632	4.57301	4.18666	3.07248	3.92765
ENSG00000183856	Q86VI3	IQGAP3	-2.77783	-12.12	-3.43007	-4.51201	-5.15161	-1.73919	-3.29371	-2.45416	-4.92934	-2.73507	-0.616933	-1.98163	0.124636	-2.52884	-3.00969	-2.88752	-1.1856	-12.12	1.53422
ENSG00000144711	Q6DN90	IQSEC1	6.0349	6.25058	5.83599	5.98231	6.18493	6.52261	5.9818	6.07856	5.12651	5.68158	6.45621	6.36378	6.11017	6.50632	5.80928	6.07808	7.01002	4.13059	6.19376
ENSG00000124313	Q5JU85	IQSEC2	-0.173944	0.326118	1.46273	0.92627	0.673338	1.62443	0.993224	0.81984	0.143995	2.04095	0.1666	0.349518	1.0257	0.340744	0.239315	0.260413	0.557627	-1.73212	1.01401
ENSG00000120645	Q9UPP2	IQSEC3	-4.18631	-0.685162	-2.0365	-12.309	-3.02798	-0.633436	-0.807379	-5.63084	-4.53673	-12.309	-1.3907	-0.586582	-1.75564	-2.18796	-2.61466	-2.2032	-12.309	-2.87381	1.65548
ENSG00000164675	Q8NA54	IQUB	-1.93238	-2.50192	-4.23241	-2.73781	-0.880857	-3.99959	-2.83703	-4.25467	-3.1568	-3.12478	-3.58871	-5.09791	-3.48468	-3.9159	-3.39918	-2.4713	-3.25166	-11.9258	1.0846
ENSG00000072952	Q9Y6F6	IRAG1	3.07581	2.69513	1.47288	2.77678	2.6841	3.00525	2.43748	2.85624	0.913617	1.34421	2.43887	1.98736	1.8533	3.3698	1.46854	2.95186	4.03139	0.581105	3.78606
ENSG00000118308	G3V3C2	IRAG2	3.89852	3.90929	3.10279	3.64612	3.54486	4.07201	4.16127	3.61701	2.37936	3.60118	3.44087	3.7817	3.48509	3.43905	3.02001	3.91342	3.44708	2.31904	3.3282
ENSG00000184216	P51617	IRAK1	3.02642	3.83278	3.69975	3.16685	3.66326	4.25033	4.65238	3.97666	2.93452	4.10689	3.88707	4.49732	4.18206	3.95886	3.82477	3.77856	3.53291	2.01707	3.84932
ENSG00000146243	Q5VVH5	IRAK1BP1	-2.57752	-1.85892	-1.00979	-1.97961	-1.51676	-1.19089	-0.780093	-3.61416	-6.08127	-2.89684	-1.248	-2.29527	-3.42663	-3.8582	-2.17277	-0.591823	-4.34222	-12.2818	-0.101281
ENSG00000134070	O43187	IRAK2	-0.174419	1.06231	0.767571	0.643278	1.51781	1.21284	1.40035	0.782672	0.0585964	0.952902	1.16577	2.61389	1.49245	2.44215	1.31003	1.62791	1.64118	-0.645544	1.84327
ENSG00000090376	Q9Y616	IRAK3	2.81196	3.54756	3.27092	3.425	3.45487	3.20827	3.44668	4.04218	2.23294	3.15835	2.51987	4.70138	4.91424	4.86895	3.75377	3.81534	4.55495	2.79099	5.25757
ENSG00000198001	Q9NWZ3	IRAK4	2.45432	2.59779	2.5133	2.66575	2.49807	3.23556	3.30685	2.67478	1.22811	2.89235	2.331	3.22228	2.50809	2.96485	1.89195	3.33235	2.75584	0.783142	2.98349
ENSG00000136381	P48200	IREB2	1.73207	2.42345	2.0508	1.88751	2.51383	2.93351	2.72022	2.11619	0.895978	2.12655	1.82674	2.48628	2.37791	2.33649	1.64108	2.33241	1.99525	0.70952	2.23208
ENSG00000125347	P10914	IRF1	5.51764	5.88546	5.47397	5.7563	5.85734	6.36126	6.20793	5.65644	4.51599	5.24249	5.95891	6.61046	5.82398	6.50288	5.85574	6.27754	6.69411	3.5584	5.79389
ENSG00000168310	P14316	IRF2	4.84577	4.99122	4.57476	4.78638	5.39947	5.89106	5.55267	5.26489	3.81453	4.78	5.03351	5.79875	5.36516	5.6162	4.66852	5.49348	5.849	3.69349	5.00376
ENSG00000170604	Q8IU81	IRF2BP1	1.48011	2.28172	2.28331	1.75825	3.0646	2.62148	2.76477	2.04757	1.79563	2.499	2.67365	2.53303	2.61879	2.23348	1.86383	2.25992	1.75302	1.06591	1.74472
ENSG00000168264	Q7Z5L9	IRF2BP2	3.25673	3.98091	4.23191	3.46952	4.21729	4.57322	4.4238	3.68662	3.28133	4.5876	4.11386	4.47981	5.46195	4.19409	3.74248	3.67857	3.50678	2.15735	3.89531
ENSG00000119669	Q9H1B7	IRF2BPL	3.87514	4.1038	4.04873	4.07911	4.46522	4.01759	4.72989	4.29429	3.01112	3.73303	4.55416	5.15269	4.13359	5.58478	3.86858	4.20292	5.83323	1.73888	5.24611
ENSG00000126456	Q14653	IRF3	2.62585	3.35628	3.50446	2.74475	3.35982	3.40459	3.46335	2.92818	2.76066	3.2755	3.19191	3.10211	2.92788	2.57186	2.8097	3.21882	2.3062	1.88424	3.00518
ENSG00000137265	Q15306	IRF4	1.11351	2.19528	1.97864	0.921651	2.24902	2.05942	3.00044	2.15495	1.14869	2.2971	2.70943	3.94883	2.41689	2.72118	1.36401	1.81621	2.18328	0.881356	3.12764
ENSG00000128604	Q13568	IRF5	1.93144	2.75359	3.55669	3.08752	3.64563	4.25076	3.6013	3.27129	2.32137	3.30175	2.32849	3.66782	3.88733	3.56715	2.35764	2.50665	3.723	0.609811	3.51419
ENSG00000117595	O14896	IRF6	-2.54386	-2.56151	-4.96365	-5.04865	-4.69562	-0.283751	-1.16184	-11.664	-2.89499	-3.85974	-1.74492	-2.52437	-2.48757	-3.65409	-3.13737	-11.664	-3.3109	-3.64033	1.25332
ENSG00000185507	Q92985	IRF7	3.35685	4.0465	3.94806	4.18856	4.21845	6.35919	4.52833	4.30419	2.74202	3.85725	4.54344	5.41852	4.24102	6.05519	4.09738	4.38421	7.05959	2.46694	4.93599
ENSG00000140968	Q02556	IRF8	2.67442	3.58433	3.33542	2.70509	3.51213	4.69533	4.10853	3.5587	3.35594	3.36687	3.24899	3.49407	3.63694	3.28828	3.0312	2.94934	2.72775	1.108	2.76742
ENSG00000213928	Q00978	IRF9	1.84213	2.11325	2.51493	2.21705	1.57336	3.06445	2.77296	2.10157	1.33338	1.63673	2.55	2.64365	1.69094	2.84999	2.06522	2.39908	3.44623	-0.27172	2.92924
ENSG00000124449	Q6NXR0	IRGC	-10.1946	-2.08952	-10.1946	-10.1946	-10.1946	-10.1946	-10.1946	-10.1946	-3.99414	-10.1946	-1.27405	-10.1946	-10.1946	-10.1946	-10.1946	-10.1946	-10.1946	-10.1946	-1.18159
ENSG00000237693	A1A4Y4	IRGM	-0.109627	-1.86181	-1.86022	-2.94216	-0.591877	-0.628372	-0.725452	-2.29639	-2.77782	-10.5501	-0.631053	-10.5501	-1.11109	-1.12869	-2.0235	-0.444293	-10.5501	-3.10866	2.16076
ENSG00000167378	Q8WZA9	IRGQ	-0.613231	0.13079	0.226345	-0.368425	0.19418	0.400479	0.573068	-0.647769	-0.279252	0.337705	0.617258	0.653365	0.0893926	-0.162658	-0.339361	0.2044	0.186961	-2.14812	0.510607
ENSG00000169047	P35568	IRS1	-0.421145	-0.537367	-1.08817	-1.4958	0.181952	-0.335122	0.245675	0.696485	-1.4562	-1.88334	0.917593	-0.166112	-0.0483469	-0.940247	0.949415	-1.22897	0.806421	-2.24775	1.61377
ENSG00000185950	Q9Y4H2	IRS2	3.49206	3.80906	3.37444	3.72283	3.8109	2.92115	3.29459	3.36005	2.67194	3.42314	3.8778	4.21484	4.2582	4.83683	3.61507	3.40085	5.03068	1.89349	4.89489
ENSG00000133124	O14654	IRS4	-4.79252	-4.23026	-11.3406	-11.3406	-2.79497	-4.40846	-11.3406	-11.3406	-11.3406	-3.53634	-1.42152	-11.3406	-11.3406	-11.3406	-11.3406	-11.3406	-11.3406	-11.3406	0.839871
ENSG00000170549	P78414	IRX1	-10.2606	-10.2606	-2.56716	-10.2606	-10.2606	-10.2606	-10.2606	-10.2606	-10.2606	-10.2606	-0.925693	-10.2606	-10.2606	-10.2606	-10.2606	-10.2606	-10.2606	-10.2606	1.07217
ENSG00000170561	Q9BZI1	IRX2	-11.1255	-11.1255	-4.42518	-11.1255	-11.1255	-3.19932	-11.1255	-4.44734	-11.1255	-11.1255	-2.78844	-11.1255	-11.1255	-11.1255	-4.58722	-11.1255	-11.1255	-11.1255	0.470129
ENSG00000177508	P78415	IRX3	-4.36024	-3.79798	-4.20797	-10.9083	-10.9083	-2.39912	-10.9083	-10.9083	-10.9083	-10.9083	-0.76706	-10.9083	-2.4672	-10.9083	-3.37778	-2.25962	-10.9083	-10.9083	0.424403
ENSG00000113430	P78413	IRX4	-1.73981	-10.8599	-10.8599	-10.8599	-1.57889	-10.8599	-10.8599	-10.8599	-10.8599	-10.8599	-1.93937	-10.8599	-3.9955	-10.8599	-10.8599	-10.8599	-10.8599	-10.8599	0.472783
ENSG00000176842	P78411	IRX5	-3.33489	-10.8752	-4.17488	-10.8752	-2.3296	-1.95199	-10.8752	-10.8752	-10.8752	-10.8752	-0.956154	-10.8752	-10.8752	-10.8752	-10.8752	-10.8752	-4.50896	-10.8752	1.30524
ENSG00000159387	P78412	IRX6	-3.59157	-4.02158	-4.43156	-11.1319	-11.1319	-11.1319	-11.1319	-11.1319	-11.1319	-11.1319	-1.79705	-11.1319	-11.1319	-11.1319	-11.1319	-11.1319	-11.1319	-11.1319	0.200807
ENSG00000135070	Q9BUE6	ISCA1	3.50387	3.33602	3.31923	2.94235	2.50394	2.26212	2.82588	3.73595	3.98037	3.52457	2.7886	2.23945	2.55261	1.95174	3.1416	2.7068	1.9816	4.42077	2.335
ENSG00000165898	Q86U28	ISCA2	0.552256	0.704449	0.291149	0.574426	1.90692	1.72104	2.41531	0.541704	-0.991298	1.13923	0.0529466	0.535263	1.54387	0.648441	0.712266	1.30844	0.0689933	-2.2224	1.73008
ENSG00000136003	Q9H1K1	ISCU	3.30561	3.49575	3.66527	3.66099	3.81484	3.69789	4.29021	3.86813	3.67496	3.80434	3.52988	3.86799	3.63878	3.52805	3.88835	3.86956	3.65823	4.86595	3.16568
ENSG00000187608	P05161	ISG15	2.53777	3.27892	2.36046	2.67787	4.60703	8.20668	4.84269	4.04179	2.96652	3.97676	4.51156	5.65352	3.98094	6.75898	3.9565	3.88821	7.98844	1.24099	3.97771
ENSG00000172183	Q96AZ6	ISG20	3.67136	3.82719	3.237	3.34217	4.16093	4.65618	4.48169	3.64579	2.73134	3.79388	4.1783	4.16238	3.54157	3.99881	3.38417	4.20053	4.77048	1.55247	3.6458
ENSG00000143319	Q9H9L3	ISG20L2	1.95018	2.10572	2.35034	1.95719	2.85978	3.0708	3.27017	2.6364	1.361	2.69364	2.5128	2.69664	2.59745	2.61119	2.0458	2.75311	2.09416	0.0286895	2.60544
ENSG00000016082	P61371	ISL1	-10.8939	-2.78877	-4.19352	-10.8939	-10.8939	-10.8939	-10.8939	-10.8939	-10.8939	-10.8939	-0.39033	-10.8939	-10.8939	-10.8939	-10.8939	-10.8939	-10.8939	-10.8939	0.701789
ENSG00000159556	Q96A47	ISL2	1.53846	1.66962	0.0762206	1.60643	1.48354	-0.137227	1.07108	1.14647	0.123056	-1.13311	1.20736	0.105394	0.793988	-0.396939	0.590315	1.41286	0.00157469	-2.0807	1.81443
ENSG00000129009	O14498	ISLR	-4.23611	-3.67385	-4.08383	-10.7842	-10.7842	-10.7842	-10.7842	-4.10599	-10.7842	-10.7842	-10.7842	-10.7842	-10.7842	-4.34809	-10.7842	-10.7842	-10.7842	-10.7842	-0.188055
ENSG00000167178	Q6UXK2	ISLR2	-2.44133	-11.9758	-11.9758	-11.9758	-11.9758	-11.9758	-11.9758	-11.9758	-11.9758	-11.9758	-1.64211	-5.14796	-4.11762	-5.53975	-11.9758	-11.9758	-11.9758	-11.9758	0.49407
ENSG00000101230	B1AKI9	ISM1	-2.6187	-0.832714	-0.594312	-1.13901	-0.461534	0.4274	-0.0694564	-3.07029	-1.09945	-0.135361	-1.82086	-1.11711	-1.88631	-2.73152	-1.21675	-3.08914	-2.38833	-10.7414	-1.7284
ENSG00000100593	Q6H9L7	ISM2	-2.55568	-4.30296	-11.4133	-4.79795	-11.4133	-1.90608	-11.4133	-11.4133	-11.4133	-11.4133	-2.07843	-2.27367	-4.54886	-11.4133	-11.4133	-11.4133	-3.47376	-11.4133	1.68457
ENSG00000066583	Q96CN7	ISOC1	1.33944	1.3624	1.61184	0.863278	1.76356	2.5518	2.80782	1.24854	0.443665	1.56277	2.36754	2.37514	2.11436	1.45444	1.55779	2.18047	1.41856	0.433048	1.49513
ENSG00000063241	Q96AB3	ISOC2	-0.803562	0.237205	0.267356	-0.513346	-0.461979	1.19492	1.76256	-0.0350254	-0.196343	0.8147	0.469911	1.5372	0.299673	0.467358	0.0162739	-0.10641	0.908105	-0.985338	2.41029
ENSG00000182149	E9PF00	IST1	3.13491	3.3942	3.3005	3.0073	3.71025	3.96177	4.06157	3.39067	2.33322	3.26733	3.20094	4.02873	3.72765	3.73723	2.93955	3.55214	3.67195	1.7312	3.26384
ENSG00000175329	Q2M1V0	ISX	-4.57746	-11.1255	-11.1255	-11.1255	-2.5799	-1.03401	-11.1255	-11.1255	-11.1255	-2.32451	-0.79179	-11.1255	-11.1255	-11.1255	-11.1255	-11.1255	-11.1255	-11.1255	1.34439
ENSG00000240682	Q9ULR0	ISY1	0.217365	0.397569	-0.192551	-0.101563	0.87589	0.375532	1.14266	0.11938	-0.697971	-0.145326	0.737169	0.935847	0.658661	-0.282705	0.289941	1.04958	0.618321	-1.79821	1.1923
ENSG00000105655	Q9NPH2	ISYNA1	0.660192	1.14718	0.852448	0.376793	1.75738	1.33013	0.373612	0.167337	-0.0934589	0.0381027	1.60814	1.59108	0.293849	0.291821	0.195922	0.885128	1.43659	-4.63251	1.38766
ENSG00000078747	Q96J02	ITCH	2.10894	2.58168	2.00115	2.02883	2.26307	2.89927	3.05979	2.58881	1.29684	2.1704	2.04969	2.94561	2.71464	2.50603	2.12004	3.00138	1.87493	0.88472	1.90713
ENSG00000129636	Q8TB96	ITFG1	1.29543	2.05133	1.63791	1.45585	2.14785	2.46597	2.95456	2.28189	0.24857	2.3311	2.0414	2.60421	2.3087	2.20321	1.8347	2.20918	1.87579	0.448483	2.20914
ENSG00000111203	Q969R8	ITFG2	2.51066	2.97188	2.93318	2.36475	3.35557	3.24504	3.57001	1.98439	2.06498	2.84246	3.1229	2.84345	2.47076	1.52774	2.11205	2.96091	1.46743	0.353496	1.70012
ENSG00000213949	P56199	ITGA1	-2.04833	-1.83726	-2.08713	-2.8925	-0.670208	-3.85207	-2.03536	-1.01023	-4.59047	-0.168768	-1.54799	-1.01113	-2.20529	-0.433977	-1.41451	-2.47621	-0.947086	-2.82549	0.750837
ENSG00000143127	O75578	ITGA10	-1.24541	-1.01928	-1.75419	-2.10276	-1.89871	-1.29825	-2.71594	-5.34853	-2.52208	-0.528006	0.00668098	-1.04095	-1.71416	-1.79883	-1.33322	-2.21011	-2.21701	-3.26832	1.79096
ENSG00000137809	Q9UKX5	ITGA11	-3.95067	-4.11997	-12.8083	-6.19294	-5.83992	-3.56371	-6.29129	-5.13715	-12.8083	-12.8083	-1.66767	-5.98039	-5.94385	-12.8083	-6.26997	-6.14885	-12.8083	-12.8083	0.845915
ENSG00000164171	D6RG08	ITGA2	-1.90998	-1.54938	-3.66057	-4.16001	-12.3505	-2.84326	-1.76092	-0.82797	-2.99761	-2.96557	-3.01562	-2.94825	-3.17406	-2.47018	-1.73938	-3.38058	-2.54076	-5.90074	-0.0180396
ENSG00000005961	P08514	ITGA2B	3.30039	3.74415	3.03673	2.2123	3.30217	1.4559	2.74382	6.71019	1.98514	1.84099	4.17258	4.57179	4.3612	3.77949	6.90082	3.69432	5.58795	2.7434	5.71372
ENSG00000005884	P26006	ITGA3	-0.997576	-1.65243	-0.651192	-1.88857	-0.573462	0.0419681	-2.15773	-0.569245	-1.72352	-2.27605	-0.572036	-0.756903	-2.10648	-1.91777	-2.04878	-1.1563	-2.2227	-3.63899	1.10535
ENSG00000115232	P13612	ITGA4	4.32968	5.195	5.1409	4.86183	5.2936	5.78818	6.31125	4.83583	4.13341	5.61888	4.86338	4.69633	4.72597	4.2266	4.43363	5.62326	3.25017	3.26175	3.42961
ENSG00000161638	P08648	ITGA5	4.74201	4.66162	4.72554	4.68064	4.95725	4.96836	4.98175	4.5317	3.7331	4.10183	4.92532	5.17956	4.65898	4.89662	4.43642	4.52033	5.1889	2.47568	4.67601
ENSG00000091409	P23229	ITGA6	2.60783	3.05877	2.84553	1.96072	3.34172	2.63368	2.80604	2.26199	2.38237	2.9131	2.60686	3.11131	2.35495	1.98873	2.19643	2.51897	2.17507	0.801731	2.06505
ENSG00000135424	Q13683	ITGA7	-3.50231	-2.93629	-2.76507	-2.62874	-3.07907	-2.30945	-3.94735	-1.0521	-3.85308	-1.91777	-0.898157	-2.05229	-1.8636	0.425212	-1.60813	-1.39278	1.25256	-2.60355	1.77891
ENSG00000077943	P53708	ITGA8	-5.731	-5.16874	-4.00304	-4.6711	-4.31647	-3.03449	-4.76997	-12.2791	-12.2791	-3.47805	-2.35999	-3.13944	-3.83795	-5.84297	-5.74075	-12.2791	-3.34248	-12.2791	1.31624
ENSG00000144668	Q13797	ITGA9	-2.55985	-2.14496	-2.72775	-3.49046	-3.45621	-2.32439	-12.4159	-2.58037	-1.47955	-0.710805	-0.912864	-1.51256	2.33096	-1.90812	-1.50014	-1.76991	-2.60619	-12.4159	1.11801
ENSG00000156886	Q13349	ITGAD	-2.16575	-2.40543	-2.818	-0.658643	-2.22686	-1.77858	0.851506	-0.258315	-2.51698	-3.70366	-1.17417	-0.991347	-2.06887	-0.839756	-3.97737	-1.69129	-1.15812	-2.48702	1.08752
ENSG00000083457	P38570	ITGAE	-0.524234	-0.300976	0.366348	-0.413219	0.61023	-0.274117	0.127705	-0.227798	-0.461058	-0.396569	-0.0682666	0.205599	0.108182	-0.324374	-0.771049	-0.246736	-0.58258	-1.85998	1.90864
ENSG00000005844	P20701	ITGAL	5.25702	5.85183	5.91254	5.49592	5.67551	6.10005	5.9519	5.19642	4.83226	5.47149	5.65532	6.03722	5.45899	5.9134	5.69472	6.00194	5.95212	3.39453	5.40866
ENSG00000169896	P11215	ITGAM	4.7525	5.20253	4.77319	4.95086	4.72818	4.92792	4.38384	5.5137	3.60651	5.12613	4.92319	5.82661	6.1877	6.45095	5.3022	5.15344	6.74893	3.43158	6.24465
ENSG00000138448	P06756	ITGAV	-0.286499	0.528568	0.549016	0.196428	0.800522	1.0396	1.20544	0.304288	-1.13558	0.481076	0.176427	0.677729	0.617738	-0.126751	-0.126472	0.562844	-0.595848	-0.478992	0.853947
ENSG00000140678	P20702	ITGAX	6.12133	6.08171	5.81845	6.08012	5.55293	5.68587	5.70683	5.79495	5.00054	5.33298	5.50634	6.61023	5.6335	6.54968	6.13631	6.48333	6.82469	4.07356	6.65696
ENSG00000150093	P05556	ITGB1	4.14614	4.67294	4.83136	3.86534	5.01782	5.39214	5.60475	5.86825	3.79241	4.75927	4.07521	5.01935	4.46936	4.56034	5.30809	5.32823	3.70036	3.89027	4.2653
ENSG00000119185	O14713	ITGB1BP1	0.950087	1.33362	1.77996	0.903903	2.3425	2.25706	2.94188	1.09713	0.993542	1.44657	1.33506	1.6863	1.96503	1.17125	1.55615	2.14628	0.617713	-0.765627	1.22608
ENSG00000147166	Q9UKP3	ITGB1BP2	-0.386127	-0.596251	-0.357849	-2.89699	-1.95933	-3.57283	-2.99586	-1.03154	-1.99833	-1.70394	-0.0014184	-0.880641	-1.06592	-0.913827	-0.980291	-0.68834	-2.15186	-10.505	1.50562
ENSG00000160255	E5RHT0	ITGB2	6.6488	7.03121	6.89094	6.71471	6.77055	7.15517	6.50901	7.15325	5.86722	6.44087	6.90742	7.60565	7.36956	7.74168	7.02242	6.96873	7.39424	4.72142	6.74581
ENSG00000259207	P05106	ITGB3	2.83766	2.87371	2.26099	1.20696	2.50983	0.173262	1.79338	5.4448	1.65583	2.22629	3.31415	3.37354	3.24453	3.16498	5.71125	2.87075	4.46107	1.25294	4.31527
ENSG00000142856	Q13352	ITGB3BP	-0.194944	0.454632	-0.174383	-0.307497	0.0486405	0.427057	1.49322	-1.15051	-0.77604	-0.209838	0.604911	-0.677735	-0.439334	-0.0381386	-0.338026	0.93839	-0.822197	-0.42756	1.51686
ENSG00000132470	P16144	ITGB4	0.578677	0.22402	-1.43676	-0.478639	-2.16579	-4.19782	-2.03659	0.0948907	-1.35752	-2.32464	-0.620993	1.08357	-0.627683	0.653056	2.33537	-0.434113	-0.967374	-4.68257	0.586848
ENSG00000082781	P18084	ITGB5	0.149875	0.568214	0.0907278	-0.547489	0.855755	0.150548	1.03086	3.24527	-0.626247	0.549939	1.50613	1.64246	0.411535	0.721665	2.45033	0.634278	2.3594	-0.621765	2.68277
ENSG00000115221	P18564	ITGB6	-2.33092	-2.34858	-2.17726	-1.97381	-1.17068	-4.10893	-1.7255	-2.78378	-2.39318	-1.42908	-1.53161	-2.41083	-2.37401	-2.15485	-2.51048	-1.0674	-1.10077	-3.01426	1.06271
ENSG00000139626	P26010	ITGB7	3.0627	3.62455	3.75945	3.14145	3.94191	4.19057	4.28117	3.19416	2.7743	4.23873	3.99679	3.73576	2.56939	2.91669	3.17205	3.60637	2.91088	1.47255	1.80168
ENSG00000105855	P26012	ITGB8	-3.43256	-2.72838	-4.01492	-13.2886	-2.63049	-3.36686	-5.77952	-3.8152	-3.93575	-5.48437	-2.49575	-5.46709	-6.42418	-13.2886	-4.76199	-4.05616	-3.76805	-13.2886	-0.693191
ENSG00000198542	O95965	ITGBL1	-11.993	-11.993	-11.993	-11.993	-11.993	-11.993	-5.47601	-11.993	-11.993	-11.993	-3.65592	-11.993	-11.993	-11.993	-11.993	-5.33357	-11.993	-11.993	0.0175744
ENSG00000055957	P19827	ITIH1	-4.01042	-3.44566	-2.27706	-4.93542	-11.5508	-0.629751	-1.87791	-4.87257	-11.5508	-11.5508	-1.63169	-11.5508	-11.5508	-5.11467	-5.01245	-11.5508	-5.18449	-11.5508	0.459817
ENSG00000151655	P19823	ITIH2	-1.78082	-4.01264	-3.42958	-11.123	-3.16038	-4.19084	-11.123	-2.13416	-11.123	-11.123	-1.20389	-4.29508	-11.123	-4.68688	-11.123	-11.123	-11.123	-3.09931	2.41094
ENSG00000162267	Q06033	ITIH3	-2.81251	-2.83016	-4.23925	-11.9326	-11.9326	-3.42345	-11.9326	-4.26151	-11.9326	-11.9326	-4.5911	-11.9326	-4.07441	-11.9326	-11.9326	-11.9326	-11.9326	-11.9326	1.07776
ENSG00000055955	Q14624	ITIH4	-2.95862	-2.12966	-4.12284	-3.62577	-1.85798	-2.08691	-1.85419	-1.82884	-2.31158	-4.01198	-2.89567	-2.9979	-1.50367	-1.93593	-1.59187	-2.16933	-4.45873	-3.79257	-1.8046
ENSG00000123243	G5E9D8	ITIH5	-4.37985	-6.12713	-13.2375	-6.62212	-3.95641	-13.2375	-13.2375	-13.2375	-13.2375	-13.2375	-3.9026	-4.8331	-4.79634	-13.2375	-5.70693	-13.2375	-4.88437	-13.2375	0.860315
ENSG00000102313	Q6UXX5	ITIH6	-5.27737	-3.13713	-5.1251	-11.8255	-2.28175	-11.8255	-11.8255	-11.8255	-11.8255	-3.02443	-1.90637	-4.00392	-3.96722	-11.8255	-5.28713	-11.8255	-11.8255	-11.8255	0.644472
ENSG00000113263	Q08881	ITK	3.50373	3.78793	3.55669	2.89365	4.04343	3.95429	4.49288	3.05645	2.86378	3.44494	3.27023	3.55036	2.5994	2.67549	2.76174	3.87027	1.3364	1.70961	2.06204
ENSG00000179914	Q8WWA0	ITLN1	-0.231091	-1.247	0.337217	-0.747327	-9.93532	0.985694	-0.262469	-1.68159	0.416441	0.185686	-9.93532	-9.93532	-1.0802	-2.50758	-1.08755	-9.93532	-0.998733	-0.0412284	1.07561
ENSG00000158764	Q8WWU7	ITLN2	-2.53663	-10.077	-10.077	-2.46901	-3.10861	-10.077	-10.077	-10.077	-10.077	-10.077	-0.742115	-10.077	-10.077	-10.077	-2.54644	-3.41754	-3.7107	-10.077	0.519152
ENSG00000078596	O43736	ITM2A	1.21737	2.76297	2.1415	1.05592	2.76328	2.64659	3.60591	2.52788	1.55932	3.14966	2.13919	2.27021	1.14979	1.1866	2.11983	2.49008	-1.72899	1.23992	1.60745
ENSG00000136156	Q9Y287	ITM2B	6.05197	5.94291	5.62054	5.76983	6.35606	6.74144	6.48462	6.44343	5.01853	5.79246	6.12022	6.7026	6.05364	6.35616	5.79835	6.44356	6.94667	4.56697	6.08106
ENSG00000135916	Q9NQX7	ITM2C	1.53635	2.13	2.36143	0.893995	2.54539	3.45434	4.20101	2.92397	1.49571	3.66115	2.97364	5.02376	3.73001	3.24545	0.771796	1.5664	2.33891	1.0397	4.01377
ENSG00000125877	Q9BY32	ITPA	1.32532	1.9684	1.76144	1.04192	2.15462	2.31071	3.40606	2.22441	1.04951	2.38086	2.50064	2.12617	1.47964	1.58752	2.01273	1.98312	0.886316	-1.17425	0.593802
ENSG00000100605	Q13572	ITPK1	4.33903	4.3995	4.02938	4.32983	4.64986	5.20518	4.60607	4.51547	3.46143	4.44386	5.03204	5.33478	4.55459	5.00573	4.29487	4.33017	5.64518	1.97693	4.47398
ENSG00000137825	P23677	ITPKA	-10.4317	-2.32658	-10.4317	-10.4317	-10.4317	-3.49955	-3.91469	-10.4317	-10.4317	-10.4317	-1.09682	-10.4317	-1.25526	-3.99559	-10.4317	-10.4317	-10.4317	-10.4317	1.3863
ENSG00000143772	P27987	ITPKB	4.34397	4.8252	4.87555	4.16217	5.12066	5.24056	5.12777	3.9982	3.75742	4.83298	4.8807	4.82711	4.04984	4.22932	3.9485	4.47897	4.54109	2.41152	4.08608
ENSG00000086544	Q96DU7	ITPKC	1.18826	1.83206	1.36806	0.934367	2.30671	2.39435	2.30607	1.34569	0.303225	1.75948	1.69872	2.44418	2.21803	2.40203	1.22992	2.01115	2.20014	0.307707	2.79126
ENSG00000150995	Q14643	ITPR1	2.72736	3.07224	2.92321	2.56741	3.09357	3.37452	3.55416	2.95946	2.34197	2.96143	3.37513	3.02171	2.49346	2.41368	2.46155	2.91825	2.40169	0.77858	2.74913
ENSG00000123104	Q14571	ITPR2	3.39272	3.39156	3.25822	3.34106	3.45675	3.71078	3.50771	3.23031	2.60506	3.44857	3.25631	3.63235	3.61369	3.15162	2.95924	3.65028	2.79329	1.78198	3.30194
ENSG00000096433	Q14573	ITPR3	2.85427	2.47444	3.3829	2.4968	3.17572	2.97496	3.70477	2.25633	2.48533	2.67486	3.31025	2.60065	1.63343	1.51775	2.53238	3.55835	0.898113	0.421668	1.79987
ENSG00000180347	Q6ZRS4	ITPRID1	-3.68752	-4.11888	-4.53059	-4.03352	-5.25562	-2.49466	-12.224	-12.224	-12.224	-12.224	-2.30491	-12.224	-3.78287	-4.79625	-12.224	-12.224	-3.87089	-12.224	1.69323
ENSG00000138434	P28290	ITPRID2	2.60939	3.01579	2.7528	2.65646	2.79731	3.44037	3.64389	3.21186	1.71354	3.36543	2.70553	3.77111	3.4048	3.28609	2.92075	3.53566	3.37442	1.53401	3.64051
ENSG00000148841	Q8IWB1	ITPRIP	3.98971	4.10028	3.51536	4.1876	4.25709	4.499	4.45866	4.27571	2.77276	3.95369	4.21653	4.90594	4.28169	5.17795	3.8609	4.19182	5.41057	2.34116	4.59229
ENSG00000198885	Q6GPH6	ITPRIPL1	-1.05111	-0.091981	-0.374074	-0.0294221	0.0730347	1.40188	1.57487	0.472041	-1.15495	0.0209473	-0.550901	-0.0141555	-0.147171	-1.2573	0.638798	0.842064	-2.06408	-2.34177	1.01077
ENSG00000205730	Q3MIP1	ITPRIPL2	-0.407213	-0.25501	1.15236	0.781565	0.782331	1.89665	1.39904	1.35624	-0.036677	1.53578	0.392671	1.25359	1.08189	0.871638	0.369357	0.809423	0.562506	-1.2433	1.44867
ENSG00000205726	Q15811	ITSN1	-0.647525	-1.21767	-0.479209	-1.14275	-0.298099	0.250293	-2.06011	0.0833386	-1.13681	-0.396988	0.662626	-1.04007	-0.124614	-0.850936	-0.76317	-0.954869	-1.4383	-1.28876	1.26675
ENSG00000198399	Q9NZM3	ITSN2	3.87739	4.19258	3.64041	3.72565	4.19839	4.54707	4.63024	3.98227	3.01751	3.83774	3.61185	4.45879	4.11192	4.10247	3.1775	4.51167	4.07815	2.60805	3.88873
ENSG00000128928	P26440	IVD	0.917635	1.88338	1.89735	1.35903	2.00128	2.40037	2.13405	1.23349	0.691354	1.33808	1.54359	1.86996	1.57198	1.00317	1.29379	1.90155	0.464197	-0.511644	0.257892
ENSG00000163207	P07476	IVL	-1.93669	-10.4731	-10.4731	-3.8578	-3.50478	-0.965934	-10.4731	-10.4731	-10.4731	-10.4731	-2.13606	-2.06879	-10.4731	-10.4731	-10.4731	-10.4731	-10.4731	-10.4731	2.70716
ENSG00000116679	Q9Y6Y0	IVNS1ABP	3.52738	4.36615	3.39319	3.48026	4.2231	4.34606	4.39278	3.73218	2.59502	3.58852	3.76661	4.11406	4.71239	4.42954	3.65059	4.23661	3.89713	2.75167	3.66754
ENSG00000163166	Q96ST2	IWS1	3.92005	4.11876	3.77433	3.66852	4.23388	4.58253	4.66247	4.12985	3.12282	4.19168	3.87853	4.83403	4.27132	4.13645	3.45157	4.55163	3.86544	2.8142	3.96539
ENSG00000009765	Q6PHW0	IYD	-3.88242	-12.74	-12.74	-4.13577	-12.74	-12.74	-12.74	-12.74	-12.74	-12.74	-3.08369	-12.74	-12.74	-5.31229	-12.74	-6.08059	-12.74	-12.74	0.793883
ENSG00000182264	Q8IYV9	IZUMO1	-11.1387	-4.02836	-11.1387	-11.1387	-11.1387	-2.21544	-11.1387	-11.1387	-11.1387	-11.1387	-2.8016	-11.1387	-11.1387	-11.1387	-11.1387	-11.1387	-11.1387	-11.1387	0.871894
ENSG00000183560	A6ND01	IZUMO1R	-1.55242	-9.09276	-2.39241	-9.09276	-9.09276	-9.09276	-9.09276	-9.09276	-9.09276	-9.09276	-9.09276	-9.09276	-9.09276	-9.09276	-9.09276	-9.09276	-9.09276	-9.09276	2.72523
ENSG00000161652	Q6UXV1	IZUMO2	-9.96231	-9.96231	-9.96231	-9.96231	-9.96231	-9.96231	-9.96231	-9.96231	-9.96231	-9.96231	-1.62521	-9.96231	-9.96231	-9.96231	-9.96231	-9.96231	-9.96231	-9.96231	-0.949278
ENSG00000205442	Q5VZ72	IZUMO3	-1.60809	-9.73081	-9.73081	-9.73081	-9.73081	-9.73081	-9.73081	-9.73081	-9.73081	-9.73081	-1.39372	-2.90292	-9.73081	-9.73081	-9.73081	-9.73081	-9.73081	-9.73081	2.44965
ENSG00000099840	Q1ZYL8	IZUMO4	-0.495647	-0.276447	-1.14853	-1.06456	-0.878436	-0.00873354	0.472394	-2.1691	-1.19472	-2.03567	-0.333145	-3.01516	-3.97225	-4.40059	-1.31202	-2.18799	-0.57994	-2.39938	0.174243
ENSG00000077684	Q6IE81	JADE1	2.61921	2.86456	2.54282	2.35623	3.18747	3.06348	3.48114	2.54976	1.88093	2.69999	3.00901	3.05557	2.9021	2.66947	1.92552	2.92707	2.67715	0.72152	2.84532
ENSG00000043143	Q9NQC1	JADE2	3.28168	3.62867	3.75533	3.1705	4.21668	4.58144	4.39635	3.29697	3.03148	3.83773	3.89778	3.8722	3.06379	3.38873	2.97857	3.61086	3.287	1.63271	1.98327
ENSG00000102221	Q92613	JADE3	-2.0235	-2.04116	-2.23197	-2.12532	-0.962742	-0.283378	-2.22458	-1.60297	-2.95872	-1.60672	-1.39399	-1.58938	-1.87417	-2.30629	-2.87995	-2.27322	-0.98589	-4.28626	0.282854
ENSG00000101384	P78504	JAG1	-1.6787	-1.89978	-1.86579	-1.21502	-1.69504	-0.895422	-0.829128	-1.04057	-1.27867	0.145345	-0.734657	0.798202	0.899907	1.00384	-0.982612	-1.22937	0.0181897	-2.8551	0.942659
ENSG00000184916	Q9Y219	JAG2	-3.18658	-2.62031	-4.3508	-3.85373	-4.0816	-2.79962	-2.95542	-3.79046	-3.27519	-12.0442	-1.90294	-2.22746	-5.17976	-12.0442	-5.50588	-1.69755	-2.52363	-12.0442	0.288243
ENSG00000171135	Q8N5M9	JAGN1	1.36344	1.40988	1.86506	1.19444	2.10064	1.95451	2.94553	1.15103	0.66794	1.97641	2.2888	1.77142	2.41959	1.79065	1.43844	2.23871	1.62693	1.21967	1.79659
ENSG00000162434	P23458	JAK1	5.80173	6.09965	5.53074	5.40424	6.05359	6.08282	5.69792	5.61886	4.97328	5.21054	5.54976	5.98693	5.76334	5.82584	5.34999	5.78836	5.68459	3.39013	5.25566
ENSG00000096968	O60674	JAK2	3.45641	4.03854	4.1101	4.17265	3.96193	4.70793	4.81744	4.5408	2.46949	4.11407	3.2831	5.08634	4.79363	5.13291	4.37928	5.00618	4.80577	3.38068	4.56507
ENSG00000105639	P52333	JAK3	5.05481	4.91897	5.0301	5.02771	5.14815	5.00678	5.29385	5.48968	4.08869	4.55449	5.17339	5.64005	5.12631	5.99635	5.21973	5.75971	6.11597	3.54363	5.49353
ENSG00000152969	Q96N16	JAKMIP1	0.235711	1.50315	1.51854	0.66112	2.03463	1.08262	2.99178	1.8098	-0.0716212	2.50053	0.736057	1.04163	0.64248	-0.0700563	1.17981	3.65157	-1.94646	-0.956203	1.96096
ENSG00000176049	Q96AA8	JAKMIP2	-1.52334	-1.08748	-0.467151	-1.02492	-1.0379	0.406388	1.38871	-0.36122	-2.22839	-0.258523	-1.0771	-0.594733	-0.335535	-1.20607	-1.3564	-0.542393	-1.47593	-2.97523	0.752151
ENSG00000188385	Q5VZ66	JAKMIP3	-2.7598	-2.19315	-3.02062	-4.10386	-2.01443	-3.04974	-2.0915	-2.30693	-3.78769	-2.49492	-0.437745	-2.15598	-3.4392	-3.87077	-2.44811	-3.64562	-3.13576	-5.84458	1.6702
ENSG00000154721	P57087	JAM2	-2.81543	-3.83046	-2.66186	-11.9356	-11.9356	-3.01232	-2.11089	-4.26443	-4.74492	-11.9356	-2.01649	-11.9356	-2.75914	-4.50782	-5.39725	-11.9356	-3.99604	-11.9356	1.1623
ENSG00000166086	Q9BX67	JAM3	1.1457	0.679099	0.195363	-1.12443	1.60304	-0.192155	0.973442	3.56842	0.634454	0.569692	1.07408	1.88456	0.739357	0.129942	3.20128	1.27488	1.32993	0.642445	2.40644
ENSG00000160593	Q86YT9	JAML	6.08113	6.31302	5.83951	6.36732	6.22129	6.14698	6.43015	6.36125	5.10517	6.16488	5.74708	6.10898	5.91686	5.88739	5.7142	6.62322	6.53593	4.3704	6.10352
ENSG00000008083	Q92833	JARID2	4.49609	4.50206	4.01878	3.87883	4.71053	4.82134	4.2652	4.28801	3.35983	3.80244	4.67877	4.98002	4.55307	4.33743	4.20941	4.06479	4.56074	2.07032	3.92525
ENSG00000153814	Q86VZ6	JAZF1	4.26713	4.19349	4.01288	3.75016	4.02578	3.2878	3.57015	4.20595	4.69854	4.55823	4.46248	3.518	3.59179	4.06774	3.90697	3.18405	4.26703	4.33297	3.44364
ENSG00000165757	Q9P266	JCAD	-2.62358	-4.5119	-4.92361	-12.617	-3.6573	-2.88768	-4.11187	-2.1446	-3.848	-4.81275	-1.69867	-5.78911	-3.44058	-6.18091	-12.617	-3.6471	-3.26612	-12.617	1.52259
ENSG00000132465	P01591	JCHAIN	1.17277	2.5394	2.40428	2.0402	2.5422	4.52616	7.8682	5.18905	1.27546	5.84745	4.41709	7.61576	4.88144	5.98533	1.72977	4.3691	4.342	4.97613	5.75297
ENSG00000140044	Q8WYK2	JDP2	1.33288	2.04694	1.21853	2.10124	2.06864	2.93549	2.32058	2.24188	0.383263	1.89921	2.42353	3.26331	3.56594	3.47017	2.00746	1.90478	3.19951	1.15403	3.15283
ENSG00000109944	Q6NUN7	JHY	-2.05879	-1.90674	-0.818616	-1.29117	-0.935176	-1.34992	0.230174	-0.173858	-1.32395	0.0122899	-1.08977	-0.969905	-0.348399	-1.85036	-1.7471	-0.362652	-3.24021	-1.25216	1.73899
ENSG00000050130	Q9P055	JKAMP	0.717487	1.19722	1.15301	1.15736	0.678751	2.16048	2.33537	0.761479	-0.605881	1.70244	0.845086	1.9713	1.68627	1.42356	0.24477	1.99029	1.28733	0.338041	1.22307
ENSG00000171988	Q15652	JMJD1C	5.41887	4.98872	4.508	4.7652	5.25278	5.2976	5.35983	4.87585	3.58997	4.45369	4.58349	5.35569	4.62261	4.91799	4.05946	5.21096	4.87338	3.1954	4.81653
ENSG00000081692	A0A087WT84	JMJD4	0.889575	1.29632	1.55027	0.482307	1.9565	2.26439	2.88925	1.45485	0.58755	1.96561	1.78735	1.58707	0.585628	1.13323	1.02408	1.57849	0.487586	-0.582829	0.534419
ENSG00000070495	Q6NYC1	JMJD6	1.62182	1.45948	1.40047	1.24138	2.16234	2.27068	2.62302	2.21168	0.503486	1.91968	1.36575	2.21077	2.38351	2.53039	1.52106	1.84046	1.55426	0.161605	2.82088
ENSG00000243789	P0C870	JMJD7	0.509551	0.754781	0.149033	0.714933	-0.217713	0.662704	1.2003	-1.67814	-0.163755	0.0380954	0.572602	-1.20611	0.899182	-0.340026	-0.0145447	-0.529109	-0.994841	-3.89599	-0.334099
ENSG00000161999	Q96S16	JMJD8	1.554	1.89445	2.6945	1.79477	2.46352	2.42699	2.69527	1.57652	1.14881	1.56141	1.96494	2.35886	2.41387	2.01688	2.53082	2.34447	1.20353	1.22787	1.83521
ENSG00000152409	Q8N9B5	JMY	1.12879	1.75615	1.29281	0.43233	1.57331	1.76921	2.13768	0.349602	0.894806	0.809065	1.46169	0.944243	0.981104	0.31903	0.2274	1.60158	-0.579695	-0.437548	0.373865
ENSG00000100221	Q15040	JOSD1	1.95976	2.66449	2.25107	1.67547	2.6166	2.46289	3.18628	2.40347	1.78851	2.42657	2.43784	2.61151	2.38349	2.18754	2.37389	2.45997	2.2088	0.597498	1.85247
ENSG00000161677	Q8TAC2	JOSD2	1.26845	1.3052	0.969905	-0.362755	1.45159	1.71043	2.53624	1.94717	0.0243398	2.47673	1.89141	2.34211	2.09662	1.26213	-0.27079	1.92823	0.907842	-0.360245	-0.95214
ENSG00000104369	Q9HDC5	JPH1	-3.95673	-4.38674	-11.4971	-11.4971	-4.52871	-11.4971	-11.4971	-11.4971	-4.30643	-11.4971	-4.15553	-11.4971	-11.4971	-5.06098	-11.4971	-4.83764	-11.4971	-11.4971	-0.486142
ENSG00000149596	Q9BR39	JPH2	-5.38992	-3.24967	-11.938	-5.32265	-11.938	-2.01623	-11.938	-3.2704	-11.938	-11.938	-3.01743	-11.938	-11.938	-11.938	-11.938	-11.938	-11.938	-11.938	-0.342332
ENSG00000154118	Q8WXH2	JPH3	-2.59536	-11.9375	-11.9375	-5.32216	-11.9375	-3.42831	-4.42841	-5.25931	-4.74687	-11.9375	-2.01843	-11.9375	-11.9375	-5.50141	-11.9375	-3.28881	-3.58441	-11.9375	0.0730741
ENSG00000092051	Q96JJ6	JPH4	-4.23435	-4.66437	-2.501	-4.16673	-3.8121	-2.04537	-2.94843	-2.78589	-11.7747	-1.65369	-2.85413	-3.37034	-3.33358	-2.35326	-3.66181	-5.11526	-5.40843	-11.7747	0.557742
ENSG00000189159	Q9UK76	JPT1	3.23358	3.15149	2.65677	2.8547	3.34998	3.31345	3.77657	4.05719	1.94952	3.24455	3.05242	3.75373	3.58415	4.32276	2.91591	3.99069	4.25211	2.23753	4.1574
ENSG00000206053	Q9H910	JPT2	0.978709	1.56729	1.91183	0.980601	2.02323	1.87007	2.70122	1.34781	1.50322	1.60401	1.77866	1.88157	1.90436	0.949135	1.36213	1.96754	0.155168	-0.0166539	1.56013
ENSG00000234616	O75564	JRK	0.924644	1.69517	1.68849	1.03931	1.99571	2.03014	2.65925	1.33954	1.2136	1.87261	1.79865	1.77941	1.89696	1.21451	1.05916	1.93385	0.24777	-0.807765	1.19875
ENSG00000183340	Q9Y4A0	JRKL	0.212408	0.7289	1.55233	0.744171	1.66096	1.78616	2.41005	0.343825	-0.0903984	1.20433	0.0614268	1.5674	1.60426	1.34942	0.388895	1.97436	-0.507193	-0.221253	1.41674
ENSG00000167476	Q96MG2	JSRP1	-0.474217	-0.906392	-1.05657	-0.268938	-2.36768	-1.40703	-1.01949	-0.0800907	-0.825628	0.790083	-0.411199	-0.0545446	-0.476716	-2.32037	-0.635899	0.0163673	-0.172979	-0.310779	1.26538
ENSG00000143543	O76095	JTB	4.41762	4.6677	4.8781	4.45361	4.89768	5.21557	5.78449	5.20401	3.72478	5.34975	4.56468	5.5075	5.41982	5.10082	5.2223	5.18908	5.04106	5.11463	4.48865
ENSG00000177606	P05412	JUN	1.59015	2.30175	0.744153	1.19163	2.41022	2.13925	3.22954	2.34397	1.41668	2.16196	3.14214	3.70145	2.36201	3.37859	1.79177	1.77665	3.02857	-0.17175	2.67776
ENSG00000171223	P17275	JUNB	6.47552	6.64556	6.43296	6.33128	6.79753	7.12417	7.13229	7.08973	5.2921	6.34842	6.8247	7.483	6.4901	7.7151	6.59348	6.79158	8.13857	4.98708	7.27935
ENSG00000130522	P17535	JUND	6.0528	6.16636	6.46912	6.25947	6.50777	6.38037	6.9074	6.18262	6.10614	6.68818	6.21542	6.418	6.27233	6.56219	6.69604	6.18158	6.5731	6.64648	5.77925
ENSG00000173801	P14923	JUP	-0.184624	1.57785	1.78282	0.906174	1.72798	4.65353	1.33723	0.240443	1.6789	2.53535	1.96462	2.76536	1.20266	3.24733	0.374716	-0.218932	4.24476	-2.65101	2.58634
ENSG00000146049	Q9UBP8	KAAG1	-9.83356	-9.83356	-9.83356	-9.83356	-9.83356	-9.83356	-9.83356	-9.83356	-9.83356	-9.83356	-9.83356	-9.83356	-9.83356	-9.83356	-9.83356	-9.83356	-0.675	-9.83356	0.178071
ENSG00000160145	O60229	KALRN	-2.12603	-2.79299	-2.33987	-3.29203	-1.50031	-1.77494	-3.30896	-2.50902	-3.2144	-2.72312	-0.717415	-1.95599	-2.60482	-2.75363	-3.36983	-3.42798	-2.17241	-3.73923	1.6143
ENSG00000107104	Q14678	KANK1	-0.915888	0.499173	0.446321	-1.05432	0.245114	0.189223	-0.41689	-1.32197	-0.51174	-0.820627	-1.0227	0.178417	-0.730805	-1.35093	-2.41697	-1.65113	-1.63722	-1.55278	1.39157
ENSG00000197256	Q63ZY3	KANK2	0.320269	-0.392412	0.778895	0.231539	-0.133428	-0.624398	-2.47532	1.52401	2.30706	1.27926	1.76063	0.348253	0.800095	-0.0474741	0.937108	-0.0107571	-0.250539	1.6724	-0.119529
ENSG00000186994	Q6NY19	KANK3	-2.67593	-0.111881	-0.717629	-1.44026	-1.08438	-11.2124	-1.25036	-1.54658	-2.02918	-1.82749	-1.07114	-3.39086	-2.35727	-2.46776	-2.68576	-1.24393	-2.05383	-3.77093	0.120327
ENSG00000132854	Q5T7N3	KANK4	-11.9469	-4.83661	-3.25704	-5.3316	-11.9469	-11.9469	-11.9469	-4.27581	-2.95602	-11.9469	-3.60986	-4.12542	-11.9469	-11.9469	-11.9469	-11.9469	-11.9469	-11.9469	0.870839
ENSG00000144445	A0AUZ9	KANSL1L	0.694706	0.951031	0.23389	0.732936	0.674151	0.943401	1.67055	0.496886	-0.879213	1.4326	0.30636	1.50204	1.35356	1.07525	0.219942	1.44984	0.664288	0.190086	1.46448
ENSG00000139620	Q9H9L4	KANSL2	1.63522	2.24039	2.3675	1.95007	2.85288	2.53546	3.00421	1.60396	1.24445	2.6715	2.13712	2.86875	2.89563	1.92248	1.27923	2.36433	1.10524	0.0622654	2.13192
ENSG00000114982	Q9P2N6	KANSL3	2.12793	2.71558	2.65907	2.3879	3.08659	3.07466	3.26812	2.77958	1.85599	2.77439	2.70642	2.94492	3.00987	2.54558	2.75511	2.92937	2.06227	0.594614	2.57967
ENSG00000232593	A0A1W2PQU2	KANTR	0.684285	0.95601	1.50924	1.55171	1.77958	0.317261	1.32404	0.520362	-0.100099	0.364674	0.536864	1.53363	0.0564927	0.275781	-0.620187	1.12923	-1.08319	-4.15401	0.407178
ENSG00000065427	Q15046	KARS1	2.68949	3.00448	3.31321	2.71043	3.72666	4.06552	4.02701	3.27966	2.69163	3.71155	3.0301	3.84718	3.42778	3.04615	3.17711	3.82872	2.39335	2.46945	2.66465
ENSG00000161609	Q8N6L0	KASH5	-3.32193	-11.8584	-11.8584	-11.8584	-11.8584	-1.76688	-11.8584	-11.8584	-11.8584	-11.8584	-1.35486	-3.45404	-11.8584	-11.8584	-11.8584	-4.20611	-11.8584	-11.8584	1.85238
ENSG00000149474	Q9H8E8	KAT14	0.435902	1.40033	1.55391	0.355806	1.52474	1.94153	1.95358	0.882138	0.63335	1.62875	1.52205	0.975503	1.2305	0.692971	0.768847	1.27817	-0.520226	-1.84968	0.141057
ENSG00000108773	Q92830	KAT2A	1.22912	1.9483	1.79791	1.15272	2.37637	2.20927	2.68787	1.16467	1.32624	2.29828	1.63679	1.78225	1.67972	1.02128	0.527531	2.09217	1.52733	0.43799	1.5368
ENSG00000114166	Q92831	KAT2B	4.60974	4.26682	4.41043	4.30567	3.97238	4.08447	4.23454	4.37485	4.57482	4.71491	4.01084	3.72569	3.95396	3.84842	3.7703	4.23124	3.96347	4.92975	3.57557
ENSG00000172977	Q92993	KAT5	1.72543	2.44792	2.59966	1.84176	2.95691	3.16928	3.09246	2.57729	1.79679	2.66041	2.66588	2.7383	3.06105	2.64453	2.39562	3.06492	2.44836	0.559107	2.87284
ENSG00000083168	Q92794	KAT6A	4.88239	4.79171	4.49065	4.54858	4.8303	4.84362	4.70494	4.65277	3.83091	4.23025	4.47023	4.88339	4.60902	4.88796	4.13768	5.09926	5.22539	3.03263	4.87404
ENSG00000156650	Q8WYB5	KAT6B	1.7836	2.36396	1.80911	1.155	2.37725	2.47822	2.6334	1.83389	1.48768	1.72029	2.12859	2.28917	1.989	1.65272	1.37759	2.06945	0.504616	0.0227808	2.08913
ENSG00000136504	O95251	KAT7	2.2873	2.8475	2.51001	2.27178	2.84613	3.07851	2.8467	2.43629	1.75937	2.2944	2.58131	2.84518	2.74774	2.22943	2.04857	2.63075	1.70824	0.126756	2.31782
ENSG00000103510	Q9H7Z6	KAT8	2.64261	2.99246	3.21519	2.66503	3.13257	3.32656	3.2808	3.07034	1.99298	2.9592	2.87256	3.4568	3.31206	2.97582	2.91679	3.09929	2.58051	0.535953	2.98723
ENSG00000186625	O75449	KATNA1	0.76704	1.81208	1.50561	1.58201	1.38372	2.72201	2.54258	1.73473	0.737138	1.80957	1.56685	2.28628	2.11166	1.67908	1.19761	2.53125	0.905021	1.10807	2.24434
ENSG00000102781	Q9BW62	KATNAL1	-0.643166	-0.0760227	-0.272616	-0.112342	-0.843366	-1.00537	0.670302	0.0335746	-0.476586	0.219755	0.0347355	-0.0156171	-0.725814	-0.351223	0.751966	0.798795	-1.17834	-0.144817	1.2097
ENSG00000167216	Q8IYT4	KATNAL2	-1.6313	-2.9364	-3.93132	-11.6247	-1.8589	-1.5332	-3.5333	-11.6247	-5.42423	-3.82047	-0.4841	-1.34899	-3.76649	-3.61481	-3.51182	-3.38986	-4.26722	-5.17497	2.14051
ENSG00000140854	Q9BVA0	KATNB1	1.93287	1.83816	2.09819	1.52696	1.96117	2.18765	2.57225	2.23808	1.24468	1.48027	2.41096	2.65048	2.04139	2.44627	1.87609	2.0338	2.76042	-0.324516	1.9683
ENSG00000134152	Q9H079	KATNBL1	2.62667	2.12044	1.60951	2.09167	1.8493	2.28337	2.55896	1.5253	0.909805	1.98725	1.79628	1.46102	1.84403	1.52242	1.38399	2.71661	0.711902	0.796358	1.81784
ENSG00000047578	O60303	KATNIP	2.12806	1.98184	2.15851	2.0982	2.38177	2.52987	2.58206	2.3688	1.19603	2.25954	2.0933	2.87904	2.45691	2.5887	1.94769	2.709	2.76026	0.299661	2.50279
ENSG00000107821	Q96I82	KAZALD1	-11.22	-11.22	-11.22	-4.60465	-11.22	-3.29379	-11.22	-1.96863	-5.01952	-1.83509	-11.22	-11.22	-2.04358	-4.7839	-11.22	-4.56056	-11.22	-11.22	0.375662
ENSG00000189337	Q674X7	KAZN	-1.01008	-0.4429	-1.07862	-4.23222	-0.528224	-0.128711	0.17651	-0.226669	-1.36183	-3.35828	-0.239906	-0.534959	-0.661573	0.619314	0.919704	-0.784391	0.448503	-2.63609	1.43757
ENSG00000176595	O94819	KBTBD11	0.277709	0.541552	1.0164	0.657572	0.487775	0.915852	0.780551	0.136182	-0.177127	1.14425	0.173994	0.872124	1.79426	0.798263	-0.502481	0.462954	0.774912	-2.21902	1.21918
ENSG00000187715	Q3ZCT8	KBTBD12	-5.35925	-3.21901	-11.9073	-11.9073	-11.9073	-2.40011	-11.9073	-11.9073	-11.9073	-3.1063	-1.57358	-11.9073	-11.9073	-5.47123	-3.05955	-11.9073	-2.74877	-11.9073	1.00998
ENSG00000234438	C9JR72	KBTBD13	-2.28799	-2.718	-9.82833	-9.82833	-1.2827	-9.82833	-9.82833	-9.82833	-9.82833	-9.82833	-9.82833	-9.82833	-1.9701	-9.82833	-9.82833	-9.82833	-9.82833	-9.82833	-9.82833
ENSG00000170852	Q8IY47	KBTBD2	3.56874	3.83697	3.41933	3.10051	3.7148	3.95642	4.26948	3.62296	2.50146	3.4527	3.20229	3.63004	3.51136	3.64129	2.81508	3.83667	3.83616	1.79269	3.51512
ENSG00000182359	Q8NAB2	KBTBD3	-1.97436	-1.72926	-1.33566	-2.22801	-1.17229	-1.00247	0.0286742	-1.35802	-2.47756	-1.4466	-1.91135	-1.55469	-1.51786	-2.60133	-1.39978	-0.936643	-2.30986	-2.58754	-0.234764
ENSG00000123444	Q9NVX7	KBTBD4	0.800364	1.36752	1.35141	1.29204	1.72484	2.00022	2.23134	1.35551	0.376502	1.16737	1.56463	2.20087	1.18841	1.57734	1.13331	1.57754	1.18956	0.591368	1.82717
ENSG00000165572	Q86V97	KBTBD6	0.220004	0.852744	0.195507	-0.383204	0.77244	0.503299	1.66898	0.095161	-0.165674	0.91679	-0.0841978	0.568076	2.0198	0.0728588	-0.171618	0.634091	0.467767	-0.845863	1.07859
ENSG00000120696	Q8WVZ9	KBTBD7	2.39853	2.20434	1.63128	1.49865	2.56619	2.16849	3.18597	2.3022	0.525388	2.35794	2.0448	2.43418	3.27009	1.95934	0.95748	2.5899	2.46682	1.09028	1.98545
ENSG00000163376	Q8NFY9	KBTBD8	-0.82915	0.13366	-0.338517	-1.42372	-0.0682232	0.736341	1.79771	0.183256	-0.474901	0.0946342	-0.37036	0.0630873	0.765362	-0.605469	-1.50149	0.282931	-1.55999	-0.717137	0.721969
ENSG00000176407	Q9P0J7	KCMF1	2.34153	2.43237	2.32544	2.1996	2.62373	2.83075	3.21431	2.91039	1.15075	2.55575	2.32039	2.92989	2.51893	2.73078	2.51929	3.0222	2.50734	2.11658	2.67162
ENSG00000111262	Q09470	KCNA1	-4.89013	-4.32538	-4.73708	-3.82621	-4.46788	-12.4305	-12.4305	-12.4305	-12.4305	-12.4305	-2.5114	-4.02611	-5.56604	-5.99438	-12.4305	-5.77104	-5.07297	-12.4305	0.28041
ENSG00000143105	Q16322	KCNA10	-10.3369	-10.3369	-10.3369	-10.3369	-10.3369	-3.40479	-10.3369	-10.3369	-10.3369	-10.3369	-1.00206	-10.3369	-10.3369	-10.3369	-10.3369	-10.3369	-10.3369	-10.3369	-0.325289
ENSG00000177301	P16389	KCNA2	-2.55204	-2.08458	-2.13543	-3.39013	-2.22755	-1.82372	-1.58396	-3.32672	-3.35057	-1.49382	-1.57193	-1.71739	-2.67997	-2.57215	-1.88421	-1.64645	-5.05301	-2.97304	0.541376
ENSG00000177272	P22001	KCNA3	3.4267	3.80653	4.17761	3.17642	4.11148	4.31643	4.70982	3.42796	3.20101	4.20937	4.03093	4.25208	2.96959	2.77891	3.39469	4.05156	3.31424	1.97214	3.28231
ENSG00000182255	P22459	KCNA4	-2.89901	-2.33299	-3.15944	-11.4355	-11.4355	-11.4355	-11.4355	-2.76788	-11.4355	-11.4355	-1.5164	-11.4355	-11.4355	-11.4355	-11.4355	-11.4355	-11.4355	-11.4355	1.38231
ENSG00000130037	P22460	KCNA5	-3.31188	-3.7419	-2.5762	-10.8522	-10.8522	-1.60765	-10.8522	-3.1811	-10.8522	-10.8522	-1.51737	-4.02434	-10.8522	-10.8522	-10.8522	-10.8522	-10.8522	-10.8522	0.480491
ENSG00000151079	P17658	KCNA6	-11.4498	-11.4498	-11.4498	-11.4498	-11.4498	-11.4498	-11.4498	-11.4498	-11.4498	-11.4498	-11.4498	-11.4498	-11.4498	-11.4498	-11.4498	-11.4498	-11.4498	-11.4498	-11.4498
ENSG00000104848	Q96RP8	KCNA7	-2.95863	-2.39262	-3.8017	-11.4951	-11.4951	-2.25052	-11.4951	-11.4951	-11.4951	-11.4951	-1.16135	-11.4951	-11.4951	-11.4951	-11.4951	-11.4951	-11.4951	-11.4951	-0.484164
ENSG00000169282	Q14722	KCNAB1	-4.60298	-5.03299	-5.44298	-5.52798	-12.1433	-4.21711	-12.1433	-12.1433	-12.1433	-12.1433	-1.80958	-12.1433	-12.1433	-5.70723	-4.61279	-12.1433	-12.1433	-12.1433	0.954533
ENSG00000069424	Q13303	KCNAB2	3.34942	4.35956	4.04095	3.66017	4.14911	4.45774	4.40485	4.09402	3.17558	4.17791	4.04591	4.55391	4.51521	4.31418	4.05892	4.40568	3.66398	1.77911	3.75669
ENSG00000170049	O43448	KCNAB3	-0.636517	-0.213815	0.212133	-0.206156	-1.43413	-2.05493	0.524303	-2.31078	-0.522751	-0.178864	0.578149	0.501251	0.197157	-0.557148	-1.1315	-0.0585763	0.246362	-2.31927	1.84053
ENSG00000158445	Q14721	KCNB1	-5.97482	-5.41006	-5.82177	-4.9109	-4.55546	-4.59192	-6.00607	-4.04174	-6.32453	-5.71091	-1.59721	-13.5152	-5.65694	-7.07907	-13.5152	-13.5152	-4.84103	-7.06542	0.624428
ENSG00000182674	Q92953	KCNB2	-11.2076	-11.2076	-4.50722	-11.2076	-4.2392	-2.69837	-11.2076	-11.2076	-11.2076	-11.2076	-2.287	-11.2076	-11.2076	-4.77147	-11.2076	-11.2076	-11.2076	-11.2076	-0.61144
ENSG00000129159	P48547	KCNC1	-4.12929	-5.55542	-5.96541	-12.6657	-3.3847	-2.57424	-12.6657	-5.98756	-12.6657	-3.86473	-1.87288	-5.83786	-12.6657	-6.22966	-3.81798	-12.6657	-12.6657	-12.6657	0.666547
ENSG00000166006	Q96PR1	KCNC2	-5.48957	-12.0376	-3.34774	-12.0376	-12.0376	-12.0376	-12.0376	-12.0376	-12.0376	-12.0376	-3.11708	-4.21612	-12.0376	-12.0376	-12.0376	-12.0376	-12.0376	-12.0376	0.432276
ENSG00000131398	Q14003	KCNC3	-0.529605	-0.331623	0.917643	0.466573	0.847009	0.96966	0.367194	0.951121	0.334056	0.425021	0.0165303	0.224821	0.192979	-1.20442	0.0607553	-0.563912	-1.02364	-3.25847	0.69401
ENSG00000116396	Q03721	KCNC4	-0.793854	-0.627689	0.0221421	-1.09041	0.327495	-0.272526	0.339896	-1.06346	-1.10424	0.49901	-0.657951	-0.857936	-0.857141	-1.1017	-2.32001	-1.13897	-1.88272	-3.67193	0.551801
ENSG00000102057	Q9NSA2	KCND1	-2.04854	-0.344832	-0.573771	-1.2157	-1.62471	-0.228996	-1.94256	-0.485143	-2.02189	-1.29853	-0.401549	0.434381	-0.881977	-0.440353	-0.252154	-0.799413	1.43291	-2.46937	1.01271
ENSG00000184408	Q9NZV8	KCND2	-2.98297	-11.8406	-5.14024	-5.22524	-11.8406	-3.91438	-11.8406	-11.8406	-11.8406	-11.8406	-3.5035	-11.8406	-11.8406	-11.8406	-11.8406	-11.8406	-5.47432	-11.8406	-0.0226022
ENSG00000171385	Q9UK17	KCND3	-4.80154	-2.65531	-3.33075	-2.73947	-2.38363	-1.17306	-3.51561	-2.86846	-3.83525	-2.54248	-0.686883	-2.93965	-12.3419	-3.59725	-1.23356	-4.10703	-2.08513	-3.099	0.475905
ENSG00000180509	P15382	KCNE1	0.406699	1.28505	0.560504	1.17911	0.468345	0.970152	0.977854	1.66575	-0.342281	1.91683	-0.0885885	2.48874	2.02633	3.21781	0.196582	1.04963	2.84272	-0.54046	3.39601
ENSG00000276289	A0A087WTH5	KCNE1B	-0.30867	-0.81147	-0.0878271	0.0672634	-1.95325	-0.22587	-2.72917	-0.868732	-0.882541	0.885732	-0.900561	1.46369	0.0776958	1.59462	-0.388881	-0.196204	1.24391	-1.62938	2.29961
ENSG00000159197	Q9Y6J6	KCNE2	-9.43856	-9.43856	-1.74517	-9.43856	-0.892935	-9.43856	-9.43856	-9.43856	-9.43856	-9.43856	-1.10147	-9.43856	-9.43856	-9.43856	-9.43856	-9.43856	-9.43856	-9.43856	-0.425537
ENSG00000175538	Q9Y6H6	KCNE3	3.2415	3.69377	2.90876	3.74329	3.45972	3.91815	3.73969	4.07338	1.79355	2.91008	3.38197	4.18455	3.91505	4.07792	3.17226	3.66191	4.35604	2.23233	4.27273
ENSG00000152049	Q8WWG9	KCNE4	-3.28812	-11.4108	-11.4108	-4.7955	-11.4108	-11.4108	-3.90175	-11.4108	-11.4108	-11.4108	-1.75451	-11.4108	-2.23442	-3.98311	-3.29795	-4.75141	-11.4108	-11.4108	1.30004
ENSG00000176076	Q9UJ90	KCNE5	-0.22133	-9.92556	-0.429797	-3.31021	-0.965857	-1.99935	-0.836787	-3.24736	-3.72507	-9.92556	0.577983	0.475606	-9.92556	-1.18093	-3.38724	0.0429047	-0.988972	-1.48825	1.40716
ENSG00000162975	Q9H3M0	KCNF1	-10.5615	-10.5615	-10.5615	-3.94617	-3.59315	-10.5615	-10.5615	-10.5615	-10.5615	-10.5615	-1.22666	-10.5615	-10.5615	-10.5615	-10.5615	-10.5615	-10.5615	-10.5615	1.61895
ENSG00000026559	Q9UIX4	KCNG1	-1.5754	-1.9009	-0.952502	-1.74828	-1.15148	-1.42883	0.524715	-5.13142	-2.30497	-1.42579	0.27823	-3.98808	-2.14847	-5.37352	-3.28299	-4.15733	-2.87303	-3.78595	0.522827
ENSG00000178342	Q9UJ96	KCNG2	-3.93109	-0.208222	-3.77882	-10.4792	-1.19812	-10.4792	-10.4792	-1.81158	-10.4792	-10.4792	0.176278	-2.07481	-10.4792	-0.888035	-2.94863	-10.4792	-10.4792	-10.4792	1.11649
ENSG00000171126	Q8TAE7	KCNG3	-3.76154	-3.19678	-11.3019	-11.3019	-11.3019	-11.3019	-11.3019	-11.3019	-11.3019	-11.3019	-1.96703	-11.3019	-11.3019	-11.3019	-11.3019	-11.3019	-11.3019	-11.3019	0.0308352
ENSG00000168418	Q8TDN1	KCNG4	-12.079	-12.079	-4.38556	-12.079	-5.11059	-12.079	-12.079	-5.40076	-12.079	-12.079	-3.15839	-12.079	-12.079	-12.079	-12.079	-12.079	-12.079	-12.079	0.390961
ENSG00000143473	O95259	KCNH1	-4.84545	-12.3858	-4.6924	-12.3858	-12.3858	-12.3858	-12.3858	-12.3858	-12.3858	-3.58477	-1.46746	-12.3858	-12.3858	-12.3858	-12.3858	-3.15333	-12.3858	-12.3858	0.872515
ENSG00000055118	Q12809	KCNH2	-0.929168	-1.65094	0.0502873	-0.676876	0.32062	-0.831025	-1.33232	-0.399373	-1.21672	-0.664079	0.411021	-1.199	-0.115283	-0.643983	-0.591257	-1.81604	-1.4023	1.2796	0.789005
ENSG00000135519	Q9ULD8	KCNH3	1.16092	0.0333243	1.60227	0.567818	1.56372	0.105255	0.924724	1.20491	0.3365	2.09344	1.29975	0.356188	1.93195	-0.579813	1.98236	0.578408	2.05938	-0.633092	1.72097
ENSG00000089558	Q9UQ05	KCNH4	-3.2164	-3.23402	-11.3391	-11.3391	-4.37076	-11.3391	-2.83399	-11.3391	-11.3391	-11.3391	-1.68279	-11.3391	-2.1627	-2.91558	-11.3391	-11.3391	-11.3391	-11.3391	-1.3275
ENSG00000140015	Q8NCM2	KCNH5	-3.8696	-12.9897	-6.28938	-12.9897	-12.9897	-3.48252	-12.9897	-4.736	-12.9897	-12.9897	-3.07065	-4.58537	-12.9897	-12.9897	-12.9897	-12.9897	-12.9897	-12.9897	-0.278845
ENSG00000173826	Q9H252	KCNH6	-3.90062	-11.441	-11.441	-11.441	-11.441	-4.50883	-4.92397	-11.441	-11.441	-3.63671	-3.10387	-11.441	-11.441	-11.441	-11.441	-11.441	-11.441	-4.99122	0.377022
ENSG00000184611	Q9NS40	KCNH7	-2.56108	-11.6812	-11.6812	-11.6812	-11.6812	-11.6812	-11.6812	-5.00301	-11.6812	-11.6812	-0.88834	-3.85968	-11.6812	-3.6713	-11.6812	-3.44635	-11.6812	-11.6812	0.78871
ENSG00000183960	Q96L42	KCNH8	-1.36597	-1.71597	-1.83981	-1.68478	-5.01855	-1.15897	-0.19995	-2.51349	-4.79628	-1.86591	-0.846302	-2.3626	-4.12869	-3.56337	-3.87403	-3.33822	-2.0518	-4.54545	1.60839
ENSG00000182132	Q9NZI2	KCNIP1	-2.57493	-3.00629	-11.1114	-3.50342	-4.14302	-4.17926	-11.1114	-11.1114	-11.1114	-2.31037	-1.77653	-2.29306	-2.67028	-11.1114	-11.1114	-11.1114	-11.1114	-11.1114	1.48403
ENSG00000120049	Q9NS61	KCNIP2	-0.553095	-2.98154	-0.399359	-0.677671	0.330118	0.788208	0.459392	-1.2511	-0.817278	-3.28239	0.70582	-1.26991	-1.06333	-0.858747	-0.755457	-0.633163	-1.03616	-11.0866	1.2458
ENSG00000115041	Q9Y2W7	KCNIP3	-4.80282	-12.3432	-5.64282	-12.3432	-3.38346	-3.83397	-12.3432	-5.66497	-12.3432	-4.53891	-3.4226	-4.52164	-12.3432	-12.3432	-4.81263	-5.68373	-12.3432	-12.3432	0.126752
ENSG00000185774	Q6PIL6	KCNIP4	-2.55882	-11.4164	-3.72304	-3.80846	-11.4164	-4.4843	-3.32501	-11.4164	-11.4164	-11.4164	-1.08269	-2.5981	-11.4164	-11.4164	-11.4164	-11.4164	-11.4164	-11.4164	-0.405501
ENSG00000151704	P48048	KCNJ1	-4.03965	-3.47489	-11.58	-11.58	-11.58	-4.64786	-11.58	-11.58	-5.37951	-11.58	-1.92365	-2.76166	-11.58	-11.58	-11.58	-11.58	-2.90585	-11.58	0.430588
ENSG00000177807	P78508	KCNJ10	-4.39862	-11.939	-11.939	-11.939	-11.939	-2.20964	-2.43582	-11.939	-11.939	-11.939	-2.28262	-5.11107	-11.939	-11.939	-11.939	-5.27953	-11.939	-11.939	0.771923
ENSG00000187486	E9PPF1	KCNJ11	-11.0467	-11.0467	-11.0467	-3.43871	-11.0467	-11.0467	-11.0467	-11.0467	-11.0467	-11.0467	-3.70513	-4.21878	-2.60556	-11.0467	-11.0467	-11.0467	-11.0467	-11.0467	-1.03505
ENSG00000184185	Q14500	KCNJ12	-3.73388	-4.74627	-2.36084	-11.8566	-11.8566	-4.92447	-11.8566	-5.17841	-11.8566	-11.8566	-0.82285	-11.8566	-2.00304	-5.42051	-5.31829	-11.8566	-11.8566	-11.8566	1.61319
ENSG00000115474	O60928	KCNJ13	-3.40032	-10.9407	-10.9407	-10.9407	-10.9407	-10.9407	-10.9407	-10.9407	-10.9407	-10.9407	-2.60357	-4.11277	-10.9407	-10.9407	-4.40235	-10.9407	-10.9407	-10.9407	-0.929031
ENSG00000182324	Q9UNX9	KCNJ14	-2.62688	-3.37939	-2.79459	-2.55904	-4.51613	-3.55828	-1.52246	-3.81336	-2.71549	-11.4845	-1.15075	-4.65661	-4.62006	-3.47459	-4.94618	-1.66788	-1.81212	-2.46361	0.847943
ENSG00000157551	Q99712	KCNJ15	4.88293	4.70122	3.90011	4.78372	3.72362	4.31025	4.13994	4.80708	2.6006	2.5152	4.46012	5.24368	3.92929	5.7387	4.74799	5.11963	6.26555	3.14617	5.40569
ENSG00000153822	Q9NPI9	KCNJ16	-3.90856	-12.0313	-12.0313	-12.0313	-12.0313	-4.10507	-12.0313	-12.0313	-12.0313	-12.0313	-2.37494	-12.0313	-12.0313	-5.59519	-12.0313	-12.0313	-12.0313	-12.0313	0.679602
ENSG00000260458	B7U540	KCNJ18	-10.5017	-10.5017	-10.5017	-10.5017	-10.5017	-10.5017	-10.5017	-3.82348	-10.5017	-10.5017	-10.5017	-10.5017	-10.5017	-10.5017	-10.5017	-10.5017	-10.5017	-10.5017	-1.48865
ENSG00000123700	P63252	KCNJ2	3.59621	3.2536	3.18889	3.4443	3.50715	3.45339	4.13467	3.66953	2.41133	2.78444	2.36905	4.75839	3.57939	4.72281	3.52508	4.48532	5.02105	1.94451	4.43075
ENSG00000162989	P48549	KCNJ3	-4.16759	-11.7079	-11.7079	-4.09996	-4.73956	-11.7079	-5.19094	-5.02974	-11.7079	-3.90368	-3.37084	-11.7079	-11.7079	-5.27184	-11.7079	-4.05565	-11.7079	-11.7079	-0.375214
ENSG00000168135	P48050	KCNJ4	-1.87648	-3.30261	-3.7126	-3.7976	-10.4129	-0.905727	-10.4129	-10.4129	-10.4129	-10.4129	-2.07585	-2.59142	-10.4129	-10.4129	-3.87463	-10.4129	-10.4129	-2.97148	0.597988
ENSG00000120457	P48544	KCNJ5	-2.85761	-11.9777	-11.9777	-5.36239	-11.9777	-11.9777	-11.9777	-11.9777	-11.9777	-11.9777	-2.3214	-11.9777	-11.9777	-5.54164	-11.9777	-5.3183	-3.62464	-11.9777	0.61769
ENSG00000157542	P48051	KCNJ6	-4.54276	-13.6629	-13.6629	-13.6629	-6.69452	-4.15568	-13.6629	-13.6629	-13.6629	-5.85864	-3.00745	-13.6629	-13.6629	-13.6629	-13.6629	-13.6629	-7.29662	-13.6629	0.517343
ENSG00000121361	Q15842	KCNJ8	-4.13139	-2.57436	-10.6795	-4.06412	-10.6795	-2.75325	-10.6795	-10.6795	-10.6795	-10.6795	-3.33792	-10.6795	-10.6795	-10.6795	-10.6795	-4.02003	-10.6795	-10.6795	-0.667837
ENSG00000162728	Q92806	KCNJ9	-2.30672	-11.4268	-4.7265	-11.4268	-11.4268	-4.49472	-4.90985	-11.4268	-11.4268	-11.4268	-0.771403	-11.4268	-11.4268	-4.99075	-11.4268	-11.4268	-5.06058	-11.4268	1.04307
ENSG00000135750	O00180	KCNK1	-3.68523	-2.1231	-3.53218	-3.03511	-11.2256	-2.30233	-4.70858	-2.97184	-5.02509	-11.2256	-0.570132	-11.2256	-11.2256	-3.79784	-11.2256	-11.2256	-11.2256	-11.2256	1.24434
ENSG00000100433	P57789	KCNK10	-2.87807	-3.72428	-3.72269	-4.22213	-4.45	-2.49084	-12.4126	-12.4126	-3.42167	-12.4126	-2.49352	-5.5847	-4.55436	-12.4126	-5.87428	-12.4126	-12.4126	-12.4126	-0.0801544
ENSG00000184261	Q9HB15	KCNK12	-4.56738	-2.42116	-1.7198	-3.91726	-1.82784	-2.86315	-1.28385	-12.1077	-3.92203	-2.72283	-1.45228	-12.1077	-12.1077	-2.87863	-3.25996	-2.65322	-12.1077	-12.1077	0.710057
ENSG00000152315	Q9HB14	KCNK13	-4.1533	-2.59627	-0.313446	-4.08603	-0.935556	-0.320586	-3.19227	-2.44764	-10.7014	-10.7014	-1.04503	-1.29914	-1.52495	-2.27782	-1.8536	-2.46652	-1.76478	-10.7014	0.894291
ENSG00000095981	Q96T55	KCNK16	-1.40449	-10.2621	-10.2621	-10.2621	-10.2621	-10.2621	-10.2621	-10.2621	-10.2621	-10.2621	-1.34154	-10.2621	-10.2621	-10.2621	-10.2621	-10.2621	-10.2621	-10.2621	-0.250474
ENSG00000124780	Q96T54	KCNK17	-1.94936	-1.38335	-3.78548	-10.4858	-10.4858	-1.97663	-1.98069	-10.4858	-10.4858	-0.686424	-0.344569	-2.6643	-3.62139	-4.04973	-3.94751	-2.83354	-10.4858	-10.4858	1.98409
ENSG00000186795	Q7Z418	KCNK18	-9.57469	-9.57469	-9.57469	-9.57469	-9.57469	-9.57469	-9.57469	-9.57469	-9.57469	-9.57469	-9.57469	-9.57469	-9.57469	-9.57469	-9.57469	-9.57469	-9.57469	-9.57469	1.02143
ENSG00000082482	O95069	KCNK2	-3.21125	-11.334	-11.334	-11.334	-11.334	-2.08939	-11.334	-11.334	-11.334	-11.334	-2.4134	-11.334	-4.46954	-11.334	-3.22108	-11.334	-11.334	-11.334	-0.00125085
ENSG00000171303	O14649	KCNK3	-5.45634	-12.0044	-12.0044	-12.0044	-2.46071	-12.0044	-12.0044	-12.0044	-4.81377	-4.20016	-3.08385	-4.18288	-12.0044	-5.56832	-5.4661	-12.0044	-12.0044	-12.0044	0.465506
ENSG00000182450	Q9NYG8	KCNK4	-10.763	-10.763	-10.763	-10.763	-10.763	-10.763	-10.763	-10.763	-10.763	-10.763	-1.8424	-10.763	-10.763	-10.763	-4.22465	-3.11068	-10.763	-10.763	-10.763
ENSG00000164626	O95279	KCNK5	-2.15587	-11.276	-2.0023	-4.66065	-0.858711	-2.35275	-3.18458	-1.15124	-3.50369	-0.307571	-1.61966	-0.553119	1.19097	-1.85456	-1.16702	-0.723052	-1.60362	-1.51926	0.541988
ENSG00000099337	Q9Y257	KCNK6	0.898477	1.72283	1.97078	1.36374	2.04186	2.27723	2.45775	1.82205	1.31832	2.14587	1.40701	1.90021	1.83754	0.982267	1.35119	1.69776	1.21497	-1.23593	1.82585
ENSG00000173338	Q9Y2U2	KCNK7	0.329922	-0.587236	-2.31772	-1.08567	-2.04852	-0.0893617	-1.18485	-1.02231	-2.82048	-1.2101	0.907212	0.264612	-0.834696	-0.589677	-1.48449	-1.77626	1.33811	-10.0111	0.999812
ENSG00000169427	Q9NPC2	KCNK9	-11.5203	-4.40995	-3.82689	-3.32982	-11.5203	-3.01109	-11.5203	-11.5203	-11.5203	-11.5203	-4.17874	-4.69239	-4.65585	-11.5203	-11.5203	-4.86085	-11.5203	-11.5203	0.0753778
ENSG00000156113	Q12791	KCNMA1	-3.81057	-4.24275	-3.97847	-5.06237	-4.70693	-3.04501	-5.1615	-4.19321	-6.47599	-5.86238	-1.04838	-0.722031	-5.8084	-2.60277	-5.55374	-2.43597	-1.45967	-13.6666	1.38804
ENSG00000145936	Q16558	KCNMB1	-2.85051	-0.963191	-0.639812	-0.784499	-1.3125	0.564587	-0.824985	-0.399233	-0.660053	-0.712833	-0.550023	-0.347688	-0.474281	-1.027	-0.746883	-0.570119	-2.29826	-2.72775	0.847151
ENSG00000197584	Q9Y691	KCNMB2	-3.06865	-11.1914	-11.1914	-11.1914	-11.1914	-11.1914	-11.1914	-11.1914	-11.1914	-11.1914	-11.1914	-11.1914	-11.1914	-11.1914	-4.65305	-11.1914	-11.1914	-11.1914	1.14107
ENSG00000171121	Q9NPA1	KCNMB3	-3.1912	-3.10947	-2.8452	-3.6079	-2.98966	-1.52492	-1.17367	-2.54597	-2.54385	-2.41235	-1.29325	-1.81048	-3.67824	-3.78872	-3.42307	-2.88646	-3.59677	-2.19221	0.564503
ENSG00000135643	Q86W47	KCNMB4	-3.11544	-1.96534	-2.962	-2.72646	-11.6519	-3.72569	-0.342826	-2.6631	-2.00994	-1.5309	-2.31705	-1.37618	-4.78747	-1.42401	-1.42755	-1.68344	-0.91007	-5.20216	-0.319188
ENSG00000105642	Q92952	KCNN1	-1.82541	-4.2496	-11.3599	-4.74459	-11.3599	-3.43372	-11.3599	-11.3599	-11.3599	-3.55568	-2.02507	-11.3599	-11.3599	-3.93219	-11.3599	-3.70765	-11.3599	-4.91019	0.820535
ENSG00000080709	Q9H2S1	KCNN2	-3.19418	-11.3169	-3.6235	-11.3169	-11.3169	-11.3169	-11.3169	-11.3169	-11.3169	-11.3169	-1.98204	-4.48901	-11.3169	-11.3169	-4.77858	-11.3169	-11.3169	-11.3169	1.60041
ENSG00000143603	Q9UGI6	KCNN3	-5.0094	-3.44556	-3.44397	-13.1321	-6.16376	-3.4028	-4.30586	-2.21941	-4.62549	-3.33272	-2.09837	-1.06872	-3.10881	-2.54193	-4.02184	-13.1321	-2.78234	-13.1321	0.878195
ENSG00000104783	O15554	KCNN4	1.2033	1.74352	1.53292	1.07101	0.194859	1.88039	1.24988	1.74971	1.11895	1.41402	1.45787	1.63779	0.62596	0.379791	1.16647	0.561095	0.788174	-0.650264	1.09602
ENSG00000053918	P51787	KCNQ1	3.14212	3.60158	3.4123	3.42421	3.93145	3.44053	3.6125	3.31902	2.61893	3.67034	3.48416	3.82081	4.031	3.6215	3.29058	2.79666	3.47624	1.22682	3.35442
ENSG00000075043	O43526	KCNQ2	-4.18444	-4.93695	-5.34866	-5.43408	-13.042	-3.1203	-6.52506	-4.78832	-13.042	-13.042	-1.53901	-4.63769	-13.042	-5.61431	-13.042	-13.042	-13.042	-13.042	0.875163
ENSG00000184156	O43525	KCNQ3	-6.46004	-4.3198	-6.30777	-5.40015	-13.0081	-6.07598	-13.0081	-13.0081	-13.0081	-4.2071	-3.08904	-6.18023	-13.0081	-4.58457	-13.0081	-6.34868	-13.0081	-13.0081	0.172196
ENSG00000117013	P56696	KCNQ4	-1.57528	-2.74302	-2.42021	-4.81599	-3.46874	-0.340483	-1.60666	-11.4313	-4.2407	-2.63032	-1.51226	-3.60981	-3.57311	-4.99524	-1.73696	-4.7719	-11.4313	-11.4313	0.749128
ENSG00000185760	Q9NR82	KCNQ5	-0.6666	-0.232706	-1.59981	-2.87706	-1.08176	-0.559045	-0.53759	-0.867643	-2.93423	-1.68103	-0.866483	-0.827591	0.150127	-1.61894	-1.06334	-1.94045	-2.93621	-3.26621	0.810764
ENSG00000198553	Q8N5I3	KCNRG	-10.0672	-10.0672	-10.0672	-3.4519	-10.0672	-10.0672	-10.0672	-10.0672	-10.0672	-0.682337	-10.0672	-3.23935	-3.20281	-10.0672	-3.52893	-10.0672	-0.908682	-10.0672	-1.05421
ENSG00000124134	Q96KK3	KCNS1	-3.01239	-3.44376	-2.53772	-11.5489	-1.42084	-2.30428	-11.5489	-2.07544	-4.35822	-1.16503	-1.21512	-4.72097	-0.608661	-2.54175	-2.70109	-3.314	-1.29211	-3.5252	1.549
ENSG00000156486	Q9ULS6	KCNS2	-11.7858	-11.7858	-11.7858	-5.17046	-11.7858	-3.85959	-11.7858	-11.7858	-11.7858	-11.7858	-1.86672	-11.7858	-11.7858	-11.7858	-11.7858	-11.7858	-3.4327	-11.7858	1.13151
ENSG00000170745	Q9BQ31	KCNS3	-1.89329	-2.90832	-4.31308	-4.39808	-1.73238	-1.50621	-11.0134	-3.34229	-11.0134	-3.20917	-1.35708	-2.60906	-0.838249	-11.0134	-11.0134	-11.0134	-11.0134	-11.0134	2.24488
ENSG00000107147	Q5JUK3	KCNT1	-3.63145	-4.8685	-4.28369	-5.36563	-4.0139	-4.05035	-6.4566	-3.30778	-5.78296	-3.1742	-2.31815	-4.56924	-12.9736	-12.9736	-4.86071	-12.9736	-12.9736	-12.9736	0.791624
ENSG00000162687	Q6UVM3	KCNT2	-4.0719	-5.08429	-3.91859	-12.1946	-12.1946	-12.1946	-12.1946	-12.1946	-12.1946	-12.1946	-3.27405	-3.79026	-12.1946	-12.1946	-4.08173	-2.96216	-12.1946	-12.1946	1.62307
ENSG00000215262	A8MYU2	KCNU1	-3.23286	-11.3556	-2.66567	-11.3556	-11.3556	-11.3556	-11.3556	-3.68444	-11.3556	-11.3556	-1.4365	-4.52769	-11.3556	-11.3556	-11.3556	-11.3556	-2.68144	-11.3556	0.462409
ENSG00000164794	Q6PIU1	KCNV1	-5.62175	-12.1698	-12.1698	-12.1698	-12.1698	-12.1698	-12.1698	-12.1698	-12.1698	-12.1698	-4.82828	-12.1698	-12.1698	-5.73373	-12.1698	-5.51038	-12.1698	-12.1698	0.0106457
ENSG00000168263	Q8TDN2	KCNV2	-2.95475	-3.38476	-10.4951	-10.4951	-10.4951	-10.4951	-10.4951	-10.4951	-10.4951	-10.4951	-2.158	-3.6672	-10.4951	-10.4951	-10.4951	-10.4951	-10.4951	-10.4951	1.10057
ENSG00000135253	Q6ZWJ8	KCP	-4.87242	-12.4128	-4.71937	-2.81036	-5.4444	-3.90357	-1.7408	-5.73457	-5.22213	-4.60852	-1.49444	-3.27314	-5.54833	-5.97667	-4.88223	-2.06613	-3.06188	-12.4128	1.24143
ENSG00000113583	Q8NC54	KCT2	0.796983	2.38776	2.34736	2.00217	2.24473	2.86236	3.53066	2.46414	1.82339	2.64678	2.77722	3.06706	2.85298	2.51796	2.23745	2.66045	2.63656	1.69731	2.17479
ENSG00000134504	Q719H9	KCTD1	-3.13614	-1.83344	-2.76051	-3.33082	-1.05093	-0.635108	-1.23086	-1.8907	-3.48727	-1.45768	-1.22252	-1.5334	-2.40272	-2.1352	-3.14599	-0.362873	-2.2058	-12.2563	0.454612
ENSG00000110906	Q9H3F6	KCTD10	0.982506	1.67873	1.26531	1.00836	1.94595	1.84367	1.80364	1.90187	0.995538	1.41415	1.72966	1.93397	1.65868	1.20152	1.85365	1.27985	1.08054	-0.878018	1.92613
ENSG00000213859	Q693B1	KCTD11	0.139739	1.33115	1.10061	0.907892	0.438314	1.1516	0.915408	1.17776	-0.273288	0.404839	0.442166	0.422185	0.517909	0.650799	1.00405	0.952421	1.5404	-4.5287	2.42424
ENSG00000178695	Q96CX2	KCTD12	3.33509	4.095	4.45139	4.04278	4.53314	5.03045	4.21055	4.76901	3.07978	4.11936	3.79945	5.07471	4.8929	4.76872	3.96907	4.05175	4.46535	2.16306	4.15512
ENSG00000174943	Q8WZ19	KCTD13	2.23334	2.51797	2.63834	1.83527	2.48874	2.97271	3.15236	1.98188	1.97574	2.35927	2.54263	3.01889	2.48015	2.53291	2.01432	2.35468	2.33007	0.400139	2.31646
ENSG00000151364	Q9BQ13	KCTD14	-2.76531	-10.3056	-10.3056	-10.3056	-2.34306	-1.38241	-10.3056	-10.3056	-10.3056	-10.3056	-10.3056	0.969497	-2.44742	-10.3056	-10.3056	-10.3056	-0.954763	-10.3056	0.290475
ENSG00000153885	Q96SI1	KCTD15	-0.754128	-0.619859	0.834258	-0.271273	0.821719	0.126345	0.503627	0.176763	-0.612983	1.68646	-0.00875878	-0.182248	0.395056	-0.336995	-0.93384	-0.872882	-1.30033	-1.9073	1.21614
ENSG00000183775	Q68DU8	KCTD16	-4.66768	-13.2041	-13.2041	-4.27869	-13.2041	-5.27793	-13.2041	-13.2041	-13.2041	-13.2041	-3.5478	-13.2041	-13.2041	-13.2041	-13.2041	-13.2041	-5.26461	-13.2041	0.391172
ENSG00000100379	Q8N5Z5	KCTD17	0.273188	0.647675	1.36528	0.756022	1.60391	1.59909	1.63369	0.677512	0.82803	0.860108	1.01158	0.494257	1.05177	-0.254799	1.20162	1.29227	0.504234	-0.163048	0.972989
ENSG00000155729	Q6PI47	KCTD18	0.934902	1.34293	1.308	0.769713	0.965461	1.34391	2.0271	1.44315	0.783784	1.0409	1.19239	1.61072	1.66388	1.48342	1.35074	2.12075	1.5552	-0.529768	1.25332
ENSG00000168676	Q17RG1	KCTD19	-4.12829	-12.251	-5.55066	-5.63566	-12.251	-2.52168	-12.251	-5.57281	-4.4787	-12.251	-2.33193	-12.251	-12.251	-4.82327	-12.251	-12.251	-2.73044	-12.251	1.08129
ENSG00000180901	Q14681	KCTD2	1.70815	1.90275	1.68765	1.53407	2.42822	2.47521	2.86857	2.31491	0.80622	2.27873	2.15061	2.74857	2.03923	2.72915	1.88504	2.12605	2.72633	0.795598	2.70266
ENSG00000112078	Q7Z5Y7	KCTD20	2.63826	3.31094	3.09619	2.80681	3.03088	3.45522	3.70008	4.05682	2.18392	3.13843	3.26118	3.81547	3.62527	3.21539	3.99237	3.21066	3.09215	2.51255	3.6315
ENSG00000188997	Q4G0X4	KCTD21	1.46554	1.13475	1.28422	1.2204	1.81758	2.37824	1.5523	1.98087	0.733556	1.62111	1.58045	2.13195	1.98195	2.36099	1.36493	1.96192	2.49385	0.709132	2.71482
ENSG00000136636	Q9Y597	KCTD3	-0.742464	-0.866995	-0.027041	-0.979205	-0.71057	-0.354942	0.448096	-0.755383	-2.16345	-0.169376	-1.01265	-0.208593	0.506143	-0.440803	-1.68453	-0.774316	-1.14851	-2.06317	1.04279
ENSG00000180332	Q8WVF5	KCTD4	-3.7179	-10.266	-10.266	-10.266	-10.266	-10.266	-10.266	-2.59484	-10.266	-10.266	-10.266	-10.266	-10.266	-10.266	-10.266	-10.266	-10.266	-10.266	0.330149
ENSG00000167977	Q9NXV2	KCTD5	1.91551	2.48273	2.16046	2.3547	2.88218	2.56094	3.32621	3.10828	1.57931	3.04938	2.60132	2.96904	2.79876	2.46848	2.55194	2.72356	2.61738	-0.536802	3.45445
ENSG00000168301	Q8NC69	KCTD6	-0.363148	-1.07539	-0.049028	-1.06013	1.29492	0.460249	0.874998	0.380924	-1.1014	0.6215	-0.191232	0.960684	0.327898	-0.315949	-0.0683262	1.05366	-1.31173	-4.53436	0.348619
ENSG00000243335	Q96MP8	KCTD7	0.97224	1.16825	1.56213	0.859659	1.91098	2.25946	2.69697	1.05437	0.91541	2.31983	1.16286	1.41523	0.663666	0.564141	0.371406	1.99078	0.0834621	-0.266943	0.877017
ENSG00000183783	Q6ZWB6	KCTD8	-10.8019	-3.69156	-10.8019	-4.18655	-10.8019	-10.8019	-10.8019	-10.8019	-10.8019	-10.8019	-3.46035	-10.8019	-10.8019	-10.8019	-4.26358	-10.8019	-10.8019	-10.8019	0.530823
ENSG00000104756	Q7L273	KCTD9	1.61898	1.86806	1.54541	1.42395	1.43555	2.17655	2.80341	1.52304	0.51525	2.34355	1.53452	1.74283	2.06764	1.26067	1.17396	2.14649	1.4351	1.06394	1.21217
ENSG00000105438	P24390	KDELR1	2.20487	2.8664	3.12643	2.74983	3.45295	4.0834	3.75828	3.44869	2.08654	3.73622	3.45356	4.23202	3.8304	3.5963	3.30737	3.4116	2.93038	1.53997	3.56041
ENSG00000136240	P33947	KDELR2	1.10038	1.80291	1.57133	1.69697	1.89754	2.40267	2.69264	2.2317	0.277425	2.36544	1.80248	2.49644	2.24381	1.77055	1.15976	1.83665	1.21454	0.593878	1.10673
ENSG00000100196	O43731	KDELR3	-10.3147	-3.20432	-10.3147	-10.3147	-10.3147	-10.3147	-10.3147	-10.3147	-10.3147	-10.3147	-2.97311	-3.48676	-10.3147	-10.3147	-2.78412	-10.3147	-10.3147	-10.3147	1.01806
ENSG00000175707	Q8NAX2	KDF1	-1.67271	-2.10407	-0.935474	-1.60491	-10.2092	-0.11766	0.38038	-1.95544	-4.00869	-0.409775	-0.552837	-0.584858	-1.76806	-2.78144	-2.67864	-1.97432	-2.26965	-10.2092	1.12354
ENSG00000004487	O60341	KDM1A	2.23137	2.26814	2.40878	1.87905	2.79883	3.08278	3.04527	2.32264	1.97908	2.15872	2.33098	2.9891	2.43531	2.21025	1.58413	2.92882	0.999229	1.01658	1.72483
ENSG00000165097	Q8NB78	KDM1B	3.18493	3.49303	3.25402	3.23831	3.45067	4.27527	3.72549	3.69712	2.35542	3.50708	2.97527	3.98639	4.73017	3.9132	2.54089	3.4047	3.78466	1.62132	3.59315
ENSG00000173120	Q9Y2K7	KDM2A	4.38717	4.58374	4.33834	4.32053	4.65099	4.84396	4.54408	4.34673	3.57648	4.01816	4.48036	4.9583	4.44932	4.75629	4.26601	4.51452	5.14966	2.43211	4.48202
ENSG00000089094	Q8NHM5	KDM2B	1.32605	1.80843	2.08238	1.4853	2.08508	2.22417	2.02331	1.40962	1.45542	1.86406	2.1083	1.7909	1.21664	0.969684	1.47758	1.7451	0.571886	-0.64374	1.39063
ENSG00000115548	Q9Y4C1	KDM3A	3.05759	3.00881	3.02007	2.64702	3.138	2.88634	3.43894	2.55625	1.96216	2.64437	2.73096	3.11535	2.62428	2.36933	2.30715	3.15006	1.86099	1.20852	2.80371
ENSG00000120733	Q7LBC6	KDM3B	4.11974	4.44402	4.1831	4.0988	4.26062	4.67557	3.92114	4.38645	3.2598	4.03796	4.2629	4.76487	4.54211	4.75047	4.13452	4.36351	4.67806	2.72089	4.29435
ENSG00000066135	O75164	KDM4A	2.76666	3.20787	2.82546	3.05291	3.1966	3.78269	3.33353	2.95999	2.05802	3.25013	3.2245	3.59335	3.50683	3.14538	2.64323	3.2205	2.83521	0.845602	3.17965
ENSG00000127663	F5GX28	KDM4B	3.93393	4.01362	3.48333	3.85629	3.78216	3.63995	3.79227	3.84734	2.76119	3.46457	4.03342	4.02846	3.89707	4.05587	3.47628	3.88683	4.2961	2.05125	4.00253
ENSG00000107077	Q9H3R0	KDM4C	1.11169	1.41776	1.51004	1.26875	1.717	1.92582	1.89414	1.02536	0.796172	1.8636	1.43728	1.86778	1.16992	0.780677	0.575437	1.65066	0.333687	-0.327992	1.15271
ENSG00000186280	Q6B0I6	KDM4D	-4.39307	-3.83081	-10.9412	-10.9412	-10.9412	-1.69657	-1.85237	-10.9412	-3.16884	-10.9412	-3.5996	-4.11325	-4.07671	-2.93124	-4.40283	-4.28171	-2.58805	-10.9412	1.06944
ENSG00000235268	B2RXH2	KDM4E	-2.05623	-3.48236	-2.8993	-10.5927	-10.5927	-3.66056	-10.5927	-10.5927	-10.5927	-10.5927	-0.0891511	-3.7648	-10.5927	-10.5927	-10.5927	-10.5927	-10.5927	-10.5927	1.73975
ENSG00000255855	A0A1W2PPD8	KDM4F	-3.42659	-9.97466	-3.27432	-9.97466	-9.97466	-9.97466	-9.97466	-9.97466	-9.97466	-1.17364	-1.63757	-9.97466	-9.97466	-3.53857	-9.97466	-9.97466	-9.97466	-9.97466	0.0369655
ENSG00000073614	P29375	KDM5A	3.7696	4.13297	3.77361	3.61805	4.36374	4.49192	4.38242	3.82292	3.05098	3.75995	3.84368	4.43556	3.99132	3.9314	3.39137	4.30083	3.76324	2.16401	3.91177
ENSG00000117139	Q9UGL1	KDM5B	1.81302	2.2404	2.00444	1.53265	2.13361	2.22431	1.89598	1.70131	0.795482	2.00497	1.91678	2.74416	2.42453	2.43387	1.59341	1.87712	2.07942	0.401235	2.58664
ENSG00000126012	P41229	KDM5C	3.64393	4.08938	3.95901	2.96628	4.25406	4.42376	3.38393	3.76796	3.09361	3.64536	4.11415	3.65826	3.40686	3.75362	3.34333	3.51038	3.73905	1.24474	3.87551
ENSG00000012817	Q9BY66	KDM5D	-12.6091	-12.6091	-12.6091	2.72958	-5.64073	-12.6091	3.61489	-12.6091	-12.6091	-3.80808	-12.6091	2.94753	2.90827	2.12317	2.09357	2.93387	1.68802	1.1817	-12.6091
ENSG00000147050	O15550	KDM6A	3.30736	3.79822	3.52831	2.91377	3.85496	3.83411	3.42537	3.25596	2.55946	3.64513	3.54375	3.29914	3.37402	3.15054	2.46999	3.21739	3.13203	1.51613	3.69037
ENSG00000132510	O15054	KDM6B	6.49603	6.35982	6.00355	6.45932	6.49364	6.65136	5.79	6.35653	5.3042	5.60484	6.76134	6.80187	6.29274	7.14516	6.05664	6.28252	7.63134	4.19972	6.98721
ENSG00000006459	Q6ZMT4	KDM7A	3.90294	4.22032	3.7636	3.7056	3.82849	4.18041	3.92087	3.7639	3.29779	3.52466	3.55831	4.33908	4.28824	4.32605	3.64829	4.00972	4.31733	2.92187	4.31308
ENSG00000155666	Q8N371	KDM8	-0.262615	0.806826	0.860495	-0.0792335	1.06811	0.932071	1.80701	0.283682	0.192723	0.324305	0.859012	1.01957	0.756922	0.3965	0.39025	0.756469	-1.33032	-1.24593	0.629782
ENSG00000128052	P35968	KDR	-2.67058	-12.0127	-3.32283	-5.39739	-5.04436	-4.08652	-12.0127	-3.759	-4.24043	-12.0127	-1.67899	-5.18484	-5.1483	-4.00283	-5.47442	-12.0127	-12.0127	-12.0127	2.04198
ENSG00000119537	Q06136	KDSR	-0.37671	0.190471	0.762743	0.148036	0.48348	0.892971	0.826167	0.190754	-0.172199	0.642183	-0.0792174	0.320772	-0.270299	-0.577364	-0.474015	0.857626	-1.10355	-1.97802	0.128873
ENSG00000079999	Q14145	KEAP1	1.50279	2.0119	1.9005	1.9227	2.49917	2.50043	2.76248	2.68083	0.9692	2.60742	2.00905	2.75647	2.6827	2.79971	2.53029	2.67105	1.68565	0.243179	2.256
ENSG00000197993	P23276	KEL	0.403689	-0.238248	-0.481648	-0.213996	-1.05887	0.389291	-1.51408	-0.0302963	0.234764	1.04426	1.03853	0.000495179	-1.67762	0.402927	0.354311	-0.692763	-0.345517	2.17132	1.57855
ENSG00000139330	O60938	KERA	-10.4792	-10.4792	-10.4792	-10.4792	-10.4792	-10.4792	-10.4792	-10.4792	-10.4792	-10.4792	-3.13762	-10.4792	-10.4792	-10.4792	-10.4792	-3.81973	-10.4792	-10.4792	-10.4792
ENSG00000135314	Q4VXA5	KHDC1	-1.76881	-1.68708	-4.41061	-1.92297	-2.56533	-4.17883	-1.80018	-11.111	-4.91048	-2.30994	-1.45462	-1.70873	-1.93454	-4.67487	-2.58434	-1.00513	-11.111	-1.67573	0.899619
ENSG00000256980	Q5JSQ8	KHDC1L	-9.29735	-9.29735	-9.29735	-9.29735	-9.29735	-9.29735	-9.29735	-9.29735	-9.29735	-9.29735	-9.29735	-9.29735	-9.29735	-9.29735	-9.29735	-9.29735	-9.29735	-9.29735	-0.284323
ENSG00000203908	Q587J8	KHDC3L	-9.39254	-9.39254	-2.69219	-9.39254	-9.39254	-9.39254	-9.39254	-9.39254	-9.39254	-9.39254	-9.39254	-9.39254	-9.39254	-9.39254	-9.39254	-9.39254	-9.39254	-9.39254	-0.379512
ENSG00000132680	Q7Z7F0	KHDC4	2.46584	2.7063	2.39512	2.46051	2.71035	3.00162	3.42461	2.02208	1.77906	3.07616	2.70987	2.89648	2.75239	2.08177	1.79089	2.88722	1.89696	0.0958509	2.1033
ENSG00000121774	Q07666	KHDRBS1	3.90759	4.4711	4.52902	4.06304	4.9416	5.04122	4.92963	4.36098	3.41789	4.23888	4.11703	5.01668	4.88044	4.39178	4.34066	4.76381	3.9621	2.40319	3.73103
ENSG00000112232	Q5VWX1	KHDRBS2	-0.88414	0.31959	-2.89498	-0.401614	-2.04274	-2.07917	1.12267	0.163967	-0.598863	-1.78735	-0.254628	-0.96405	-2.73014	-1.84374	-1.25606	-2.93608	-2.23527	-1.15314	1.42221
ENSG00000131773	O75525	KHDRBS3	-3.9422	-3.79035	-5.77832	-12.4787	-12.4787	-12.4787	-3.16788	-5.80047	-4.70636	-4.67442	-4.14158	-4.65714	-3.62355	-5.05093	-5.94035	-12.4787	-6.1124	-12.4787	-0.883007
ENSG00000138030	P50053	KHK	-0.446786	-0.420092	-0.707796	-1.37792	-0.115867	-0.736945	-0.777511	-2.7266	-1.62747	0.402952	-0.646592	-0.99385	-1.12677	-1.97323	-0.871354	0.365756	-4.61406	-1.08624	1.20013
ENSG00000100441	O15037	KHNYN	2.66296	3.34876	3.28272	3.13195	3.32203	3.4933	3.82864	2.74579	2.63145	3.4283	3.22524	3.53577	3.05618	3.06667	2.94766	3.28685	3.14411	1.93407	3.24067
ENSG00000088247	Q92945	KHSRP	3.63725	4.03766	4.19204	3.59993	4.25761	4.89685	4.40314	3.99809	3.33701	3.86701	4.39103	4.65956	4.59884	4.15265	4.1307	4.38744	3.81398	2.14601	3.76826
ENSG00000235750	Q15053	KIAA0040	4.17232	4.12621	4.02172	4.35956	4.6336	5.14731	5.06257	4.80752	3.56168	4.06791	4.59667	5.40353	4.48705	5.51658	4.11719	4.68751	5.95998	3.14833	5.00758
ENSG00000007202	Q14667	KIAA0100	3.25101	3.84337	4.00581	3.45711	3.666	4.10792	3.95793	3.48031	3.04564	3.88922	3.80857	4.2099	4.19398	3.55797	3.58544	3.70419	3.39501	1.65372	3.62616
ENSG00000170871	Q92628	KIAA0232	3.62925	3.7699	3.12413	3.3753	3.82915	3.67321	4.17893	3.69579	2.39557	2.99477	3.09773	3.9479	3.87163	3.67951	3.02865	3.99676	3.50563	2.34542	3.80408
ENSG00000137261	Q5VV43	KIAA0319	0.893416	0.382763	-0.164876	0.368894	0.239735	-0.201094	-0.900096	0.262469	-1.12089	-2.82427	0.851535	0.628523	-0.312405	0.795298	0.358164	0.721505	0.724647	-0.566129	1.93042
ENSG00000142687	Q8IZA0	KIAA0319L	2.59191	3.17305	2.74574	2.78658	3.01613	3.63261	3.11017	2.76459	1.74137	2.54734	2.96525	3.53191	3.49163	3.17749	2.66005	3.15814	4.03981	1.13891	3.34185
ENSG00000189367	Q6ZU52	KIAA0408	-12.2206	-5.11027	-5.52025	-12.2206	-12.2206	-12.2206	-3.13183	-12.2206	-4.0349	-12.2206	-12.2206	-4.39907	-12.2206	-12.2206	-12.2206	-12.2206	-12.2206	-12.2206	-3.20757
ENSG00000135709	O60268	KIAA0513	3.71398	4.07735	3.85202	3.85508	4.36978	4.7262	3.95804	4.15791	2.87498	4.05562	4.41286	4.72264	4.87303	4.67303	4.02079	3.71972	4.77349	1.71728	4.26144
ENSG00000100578	Q9BVV6	KIAA0586	1.18396	1.2178	0.841858	0.839837	1.58169	1.83465	1.93593	1.02592	0.675285	0.989747	1.21759	1.47522	1.07958	0.933234	0.20018	1.87263	0.361731	0.241853	1.05019
ENSG00000198920	Q2KHM9	KIAA0753	1.42964	1.99688	1.60711	1.6662	1.92365	2.29073	2.02621	1.59642	0.940348	1.36095	1.66836	2.02211	1.73707	1.69214	0.609537	2.08268	0.818803	-0.833275	1.98839
ENSG00000185261	Q8IV33	KIAA0825	0.842244	0.829976	0.525787	0.773812	0.703054	0.0816293	-0.0744252	0.973697	-1.00999	0.181521	0.517778	1.50411	1.68376	1.42857	0.926838	1.73863	1.06248	-0.990241	2.19529
ENSG00000164542	Q8NCT3	KIAA0895	-3.25936	-5.00665	-4.42359	-12.117	-12.117	-4.19077	-4.60788	-12.117	-12.117	-12.117	-3.77989	-1.84125	-12.117	-3.37235	-5.57866	-3.88212	-12.117	-5.66724	-0.521319
ENSG00000196123	Q68EN5	KIAA0895L	-1.3896	-0.201505	-0.351859	-1.43706	-1.08108	1.34103	0.337139	-0.37422	-2.4406	-0.655385	-0.383702	-0.720461	-0.127457	-0.249736	0.069258	0.413943	0.425645	-4.18234	1.19397
ENSG00000100364	Q6ICG6	KIAA0930	2.27994	2.67521	3.34147	2.77948	3.04344	3.68415	3.55958	3.25799	2.15109	3.99202	2.83594	4.11378	4.00603	4.11698	2.79417	2.9395	3.15708	1.35647	3.27298
ENSG00000138688	Q2LD37	KIAA1109	3.56105	3.98864	3.64189	3.52308	3.63224	4.26008	3.84837	3.49447	2.03783	3.7603	3.49761	4.03688	4.19921	3.90045	2.97416	4.19199	4.16609	1.89084	3.79579
ENSG00000163807	Q96AT1	KIAA1143	1.26301	2.15854	1.83183	0.72186	1.83918	2.38758	2.94419	1.57501	1.31413	2.12375	1.06309	1.94847	1.77703	1.05027	1.0651	2.15038	0.368769	-0.0426166	0.57085
ENSG00000122203	Q96A73	KIAA1191	1.83391	2.34284	2.7724	1.65309	3.00923	2.76299	3.13854	2.30712	1.09075	2.44085	2.7036	2.4124	2.48375	1.48877	2.6415	2.61907	1.3138	1.99511	1.65338
ENSG00000250423	Q9ULL0	KIAA1210	-3.47709	-12.3347	-12.3347	-12.3347	-3.37501	-2.82749	-12.3347	-12.3347	-12.3347	-3.53369	-2.41563	-12.3347	-12.3347	-12.3347	-12.3347	-12.3347	-12.3347	-12.3347	0.376179
ENSG00000120549	Q5T5P2	KIAA1217	-3.45854	-3.11413	-3.52699	-6.18535	-5.83233	-1.70984	-12.8007	-2.55051	-6.60021	-3.99968	-0.944121	-12.8007	-3.36165	-12.8007	-12.8007	-12.8007	-4.86117	-12.8007	0.669095
ENSG00000120071	A0A024R9Y2	KIAA1267	3.21918	3.65596	3.38234	3.06867	3.39558	3.84235	3.65186	3.39518	2.46937	2.962	3.21577	3.94075	3.32735	2.95654	2.92966	3.94803	3.68977	2.04454	3.05299
ENSG00000150477	Q86T90	KIAA1328	0.244534	-0.157759	-0.0269038	0.0798743	0.57357	0.706952	1.19761	-0.397139	-0.35803	-0.0448097	0.512334	0.496042	0.0754806	-0.0138685	-0.927394	0.81364	-1.73857	0.098327	1.21192
ENSG00000162522	Q9P206	KIAA1522	-2.4088	-1.38308	-1.00825	-0.757187	-1.17834	0.369547	-1.85588	-0.420815	-2.59046	-2.14392	-11.9433	-0.0834062	-0.446969	-0.0641724	-0.834998	-1.1275	-1.42374	-11.9433	0.526594
ENSG00000122778	Q9HCM3	KIAA1549	-3.29798	-3.57832	-3.99107	-5.39424	-6.03384	-3.75763	-13.0022	-3.33639	-5.81157	-13.0022	-0.762396	-3.59998	-5.14398	-13.0022	-4.47558	-4.76735	-5.06268	-13.0022	1.76296
ENSG00000110427	Q6ZVL6	KIAA1549L	-3.45498	-12.9895	-6.28915	-3.80151	-3.03125	-12.9895	-4.89808	-12.9895	-12.9895	-4.18848	-3.65464	-12.9895	-12.9895	-6.5534	-5.45896	-12.9895	-4.31536	-12.9895	0.721281
ENSG00000168116	Q9HCI6	KIAA1586	1.57395	1.48917	1.29815	0.72701	2.29354	1.61769	2.34353	1.59176	0.701474	1.37976	1.32965	1.33572	1.13447	0.971032	0.426871	2.0514	-0.483666	2.01503	1.70764
ENSG00000135835	Q5VZ46	KIAA1614	-6.16852	-3.29271	-3.22083	-3.5286	-3.43554	-5.78446	-3.62782	-6.0384	-12.7166	-4.91234	-1.92372	-5.8887	-5.85216	-6.2805	-5.18606	-4.48174	-3.3657	-12.7166	1.15172
ENSG00000197077	Q9BY89	KIAA1671	-1.82841	-1.66172	-2.47078	-2.80437	-2.98856	-0.602738	0.0261735	-1.78716	-2.2245	-2.28549	-0.787597	-1.59032	-3.23068	-2.89806	-1.88265	-0.438649	-3.1491	-3.80093	1.15903
ENSG00000149633	Q5JYT7	KIAA1755	-3.52408	-12.3817	-4.10566	-12.3817	-5.41332	-2.1383	-12.3817	-12.3817	-12.3817	-4.57744	-2.24044	-5.5538	-5.51726	-5.9456	-12.3817	-12.3817	-12.3817	-12.3817	1.02099
ENSG00000162929	Q6NSI8	KIAA1841	-1.30855	-1.35791	-0.430655	-0.857417	-0.23831	0.22757	-0.57839	-0.656496	-1.32596	-0.0437323	-1.03218	0.356881	0.214797	0.141689	-1.5939	0.21071	-1.26114	-2.12367	-1.35443
ENSG00000165185	Q8N8K9	KIAA1958	-0.962527	-0.225452	-0.349374	-1.23151	-0.216502	1.01987	0.228268	-0.509222	-1.50686	-0.758761	-0.132872	1.31224	1.18954	1.78608	-0.699426	0.0243029	2.36635	-2.06159	1.57376
ENSG00000182329	H7C5G6	KIAA2012	-3.23636	-5.24615	-12.3565	-12.3565	-3.81086	-12.3565	-12.3565	-12.3565	-12.3565	-12.3565	-12.3565	-12.3565	-12.3565	-12.3565	-12.3565	-12.3565	-12.3565	-12.3565	-1.02377
ENSG00000116685	Q8IYS2	KIAA2013	3.4117	3.76716	3.75527	3.78645	4.38369	4.74324	4.76232	4.36121	3.08856	3.96482	4.10347	5.12653	4.56551	4.70693	4.02678	3.98205	4.7874	2.78693	4.07908
ENSG00000183354	Q5HYC2	KIAA2026	3.22288	3.67353	3.5539	3.3206	3.84349	4.07792	4.15408	3.35434	2.58154	3.38032	3.6403	3.82298	3.71464	3.24017	2.96628	3.75042	3.11871	1.92458	3.34264
ENSG00000134313	Q9ULH0	KIDINS220	3.41161	3.69337	3.25462	3.45711	3.70858	3.84489	3.71271	3.67103	2.42597	3.26919	3.35056	4.12922	3.99234	3.89755	3.06516	4.1712	3.94845	2.4068	3.78801
ENSG00000138160	P52732	KIF11	-1.30672	-1.96119	-0.873064	-1.72379	-1.68951	0.317267	1.19345	0.0611047	-0.822375	-0.0421579	-0.0667362	1.41547	2.20434	0.129542	0.941275	1.98613	-1.29797	0.80801	0.362824
ENSG00000136883	Q96FN5	KIF12	-4.39162	-3.82936	-4.23934	-10.9397	-10.9397	-10.9397	-10.9397	-10.9397	-10.9397	-10.9397	-1.60483	-3.11816	-10.9397	-4.5036	-10.9397	-10.9397	-10.9397	-10.9397	1.53023
ENSG00000137177	Q9H1H9	KIF13A	3.36589	3.29887	2.42874	3.06853	2.89552	3.49547	2.60397	3.23502	1.58606	1.98859	2.65991	3.70381	3.51715	3.70726	2.73264	2.99721	3.47037	0.800045	3.61879
ENSG00000197892	Q9NQT8	KIF13B	1.34285	2.03384	2.22498	1.68458	2.04674	2.19321	1.95498	2.09936	0.939899	1.81497	1.74922	2.60003	2.35992	1.99639	1.6592	2.23055	1.6728	-0.88378	1.84186
ENSG00000118193	Q15058	KIF14	-0.205373	-1.12963	-0.735883	-1.45884	-2.46433	-2.98557	-0.143693	-1.24347	-2.34744	-2.84524	-0.7271	-0.41461	-0.677226	-0.810282	0.578167	0.115666	-1.63261	1.31164	-0.0496778
ENSG00000163808	Q9NS87	KIF15	-0.711892	-0.276033	-1.38078	-0.91944	-2.00289	-0.455551	0.663451	-0.403681	-3.9964	-1.9693	0.319137	0.472993	0.668517	-0.704838	0.612256	1.00588	-0.664485	1.74138	1.70109
ENSG00000089177	Q96L93	KIF16B	0.917574	1.41373	1.40435	0.239402	1.67472	1.9446	1.61193	0.824341	0.606795	0.941772	1.32093	0.821634	1.13645	0.936785	-0.544539	1.26036	0.162624	-0.297136	2.08703
ENSG00000117245	Q9P2E2	KIF17	-2.99061	-4.41674	-3.83368	-11.5271	-1.98338	-11.5271	-11.5271	-2.27571	-5.32659	-2.72606	-1.87074	-2.12484	-4.66264	-3.51717	-4.98876	-2.55717	-11.5271	-11.5271	0.805363
ENSG00000121621	Q8NI77	KIF18A	-0.968653	-1.6809	-1.73172	-2.66415	-0.931472	-1.08338	-0.181027	-2.33824	-2.59868	-0.983543	-0.256424	-1.07305	-0.152124	-1.5839	-1.15896	-0.695825	-1.53913	0.129367	0.420975
ENSG00000186185	Q86Y91	KIF18B	-2.05106	-2.4831	-4.88523	-1.98317	-3.62299	-0.34279	-0.560171	-0.33599	-4.39494	-0.97952	0.139784	-1.06902	0.994573	-0.521716	0.396915	-0.296055	-0.329425	-2.5647	0.424999
ENSG00000196169	Q2TAC6	KIF19	-1.42199	-0.514162	-2.58879	-2.26009	-2.09668	-1.61911	-1.19053	-2.61113	-3.6768	-2.47759	-0.441884	-1.87601	-4.99806	-2.6334	-0.481265	-1.75666	-11.8625	-4.42103	0.84839
ENSG00000130294	Q12756	KIF1A	-3.87393	-5.88373	-5.30066	-5.38609	-3.71301	-6.06193	-12.9941	-12.9941	-12.9941	-12.9941	-2.07573	-5.17253	-5.13583	-5.56632	-12.9941	-12.9941	-4.64096	-12.9941	1.2257
ENSG00000054523	O60333	KIF1B	2.1834	2.28621	1.90025	1.94446	1.83504	2.17437	1.95287	2.75728	1.14646	1.51254	1.87924	3.18368	2.91345	3.84261	2.64343	2.90084	3.76901	1.08902	4.01183
ENSG00000129250	O43896	KIF1C	1.77223	1.8416	2.32197	1.80527	2.06651	2.46376	2.52528	2.12705	1.37126	2.38533	1.95237	2.72243	2.56417	2.58096	2.04935	2.56538	1.94705	0.35788	2.44939
ENSG00000112984	O95235	KIF20A	-2.49396	-11.3516	-3.65818	-2.42612	-2.80594	-1.62225	-0.264789	-1.68576	-2.58257	-1.23057	-0.433242	-0.0123191	0.786149	-1.60862	-0.740478	-2.11911	-1.54186	-2.33069	1.82874
ENSG00000138182	Q96Q89	KIF20B	0.599121	0.600804	-0.0301182	-0.587886	0.457773	1.42113	1.79276	0.24911	-1.37659	-0.344929	0.399202	1.06449	0.464002	0.0578866	0.737337	2.27023	-2.09264	2.06489	1.32667
ENSG00000139116	Q7Z4S6	KIF21A	-0.365305	-0.145987	-0.211499	-0.519684	-0.426492	0.674325	0.98558	0.128649	-0.480084	-0.737444	-0.465699	-0.108783	-0.643721	-1.33143	-0.658899	1.53957	-1.8966	-1.46442	0.8898
ENSG00000116852	O75037	KIF21B	4.00584	4.47336	4.16278	4.02855	4.57302	4.6519	4.5448	4.12272	3.28922	4.55602	4.3215	4.39909	4.5618	4.52179	4.08442	4.37152	5.01472	2.34001	4.35797
ENSG00000079616	Q14807	KIF22	1.77181	1.92861	2.41102	1.41099	3.18214	2.56414	3.48957	1.80373	0.8556	2.32273	2.67772	2.39535	2.77779	1.15386	2.57902	2.82106	0.266258	0.713181	1.70515
ENSG00000137807	Q02241	KIF23	-2.18362	-3.93458	-3.76365	-3.43541	-4.07708	-0.796886	0.0467727	-0.851462	-3.53305	-1.07125	-0.899062	-0.416732	-1.09948	-1.71233	-0.231165	-0.487214	-2.3673	-0.561636	0.671207
ENSG00000186638	Q5T7B8	KIF24	-3.12531	-2.07421	-3.29302	-2.57289	-0.855553	-0.477196	-0.837273	-1.318	-3.21392	-2.18352	-1.06459	-1.84458	-0.130534	-1.97722	-1.37183	-0.582408	-2.82436	-0.74183	1.19739
ENSG00000125337	Q9UIL4	KIF25	-4.30261	-2.74558	-10.8507	-4.23534	-3.88231	-1.92744	-10.8507	-10.8507	-10.8507	-10.8507	-1.93012	-2.44632	-10.8507	-10.8507	-10.8507	-10.8507	-4.48441	-10.8507	2.15972
ENSG00000066735	Q9ULI4	KIF26A	-2.41874	-4.01787	-2.11323	-4.515	-4.16038	-12.123	-5.60597	-1.65056	-2.93975	-4.31872	-0.541949	-1.05923	-3.26785	-2.38002	-2.5983	-12.123	-2.96441	-1.78182	0.472457
ENSG00000162849	Q2KJY2	KIF26B	-3.68058	-3.30639	-4.52519	-4.28965	-4.2554	-2.38715	-5.706	-3.74168	-7.01462	-13.2151	-0.79475	-3.07676	-4.03868	-6.779	-4.36733	-4.98024	-2.77792	-5.77363	0.965135
ENSG00000165115	Q86VH2	KIF27	2.53879	2.25402	1.46579	1.54456	2.41813	2.07444	2.41652	1.90137	0.124977	2.06931	1.60419	2.80773	2.00618	3.34544	0.881833	2.26534	2.59746	0.319624	2.56714
ENSG00000068796	O00139	KIF2A	3.70502	4.26578	3.87501	2.8428	4.32918	4.28129	4.66545	5.09869	3.35644	3.84824	3.88558	4.18185	3.70577	3.35197	5.04155	4.44308	3.65449	3.08732	3.84769
ENSG00000141200	Q8N4N8	KIF2B	-4.02849	-10.5766	-10.5766	-1.9723	-10.5766	-2.65035	-10.5766	-10.5766	-10.5766	-10.5766	-1.24171	-3.74868	-10.5766	-10.5766	-10.5766	-10.5766	-10.5766	-10.5766	1.6039
ENSG00000142945	Q99661	KIF2C	-1.2397	-3.12801	-2.54321	-4.61777	-1.68942	-0.989728	0.760249	0.0164765	-2.72648	-0.849291	-0.729574	1.41513	1.52598	-1.00522	-0.124791	0.582304	-1.71255	-0.89197	2.53211
ENSG00000131437	Q9Y496	KIF3A	-0.120237	0.277034	0.156393	-0.637069	1.07873	1.11526	1.27514	-0.310653	-0.641853	-0.761725	-0.641965	-0.00762659	-0.537661	-1.47686	-0.921258	1.20066	-1.47352	-1.3891	0.450417
ENSG00000101350	O15066	KIF3B	1.2429	1.81014	1.74362	1.49473	2.19973	2.04207	2.22535	1.46921	1.06256	2.56299	1.54625	2.04835	2.09493	1.47657	1.26078	2.12007	1.31502	-0.372788	1.9882
ENSG00000084731	A2RU78	KIF3C	0.99499	0.69837	0.473994	0.140277	0.888716	0.429562	0.210791	2.078	-0.506781	0.659339	0.572705	0.497748	0.915155	1.30466	1.95298	1.49448	2.16739	-0.567506	2.51933
ENSG00000090889	O95239	KIF4A	-1.31306	-2.44479	-3.27124	-2.943	-4.5789	-0.925643	-0.797344	-0.634554	-3.77496	-1.74787	0.370691	0.355707	0.828565	-0.603636	-0.853762	-0.377984	-5.181	0.312528	1.55059
ENSG00000226650	Q2VIQ3	KIF4B	-11.4971	-4.38674	-11.4971	-11.4971	-11.4971	-4.56494	-4.98008	-11.4971	-11.4971	-11.4971	-0.841627	-4.66918	-3.05595	-11.4971	-3.96654	-11.4971	-11.4971	-11.4971	1.32071
ENSG00000155980	Q12840	KIF5A	-2.67104	-12.0132	-1.62527	-5.39785	-4.0506	-1.92168	-2.34034	-3.3456	-4.82255	-3.21217	-1.22033	-2.38888	-3.57208	-5.5771	-3.16542	-4.36091	-3.6601	-12.0132	-0.195208
ENSG00000170759	P33176	KIF5B	3.73225	4.21141	3.92946	3.71762	4.2297	4.9526	5.04893	4.14306	2.96626	4.17513	3.82862	4.79564	4.60079	4.38317	3.70152	5.03043	4.25495	3.29266	4.40125
ENSG00000168280	O60282	KIF5C	-0.205049	-0.563691	0.38259	-1.44602	0.689943	0.104592	-0.747302	-1.32119	-0.180332	-0.865681	0.346986	-0.23181	-0.963436	-1.56578	-3.23848	-0.92524	-1.41412	-0.851812	0.899005
ENSG00000164627	Q6ZMV9	KIF6	-2.59477	-12.9358	-6.23546	-5.32784	-12.9358	-2.69242	-12.9358	-4.68207	-4.75011	-12.9358	-2.60207	-4.53144	-12.9358	-6.49971	-12.9358	-6.27637	-4.99628	-12.9358	1.1189
ENSG00000166813	Q2M1P5	KIF7	-3.15255	-3.0007	-3.99562	-3.49855	-3.14339	-2.76577	-4.17992	-1.32345	-2.92001	-3.88477	-1.03357	-4.86113	-3.2479	-11.689	-5.1507	-1.23554	-3.01488	-11.689	1.02187
ENSG00000088727	Q9HAQ2	KIF9	-1.5742	-2.00653	-1.9055	-1.99127	-2.95554	-1.99348	-1.50613	-0.858206	-1.82629	-11.9152	-0.881487	-3.0969	-0.740687	-2.3241	-1.39155	-1.02146	-2.97865	-2.48001	1.26507
ENSG00000075945	Q92845	KIFAP3	0.850449	0.909572	0.911164	0.751338	1.59651	1.36735	2.35026	1.66831	0.306074	1.60741	1.14231	1.24148	1.02783	0.80331	1.42547	1.91704	-0.0478342	0.394965	2.37234
ENSG00000198954	Q96EK5	KIFBP	0.210656	0.712247	0.544991	-0.458124	1.07361	1.17242	0.816552	0.059759	-0.240594	0.231934	0.376796	0.673696	0.681989	-0.306821	-1.04265	0.713866	-0.941107	-1.29253	1.19629
ENSG00000237649	Q9BW19	KIFC1	-0.405444	-2.42049	-1.25092	-2.91834	-0.980792	-1.01729	1.00738	0.840997	-11.1088	-0.724983	0.472214	1.72889	2.74329	0.802756	1.11464	1.26448	0.854941	-0.767661	1.98905
ENSG00000167702	Q96AC6	KIFC2	1.79444	1.53459	2.70601	1.30994	1.81235	1.97062	1.91239	0.502302	1.74871	2.58201	1.9424	1.59944	1.50246	0.806874	1.30706	1.78381	1.15119	-0.837685	1.19125
ENSG00000140859	Q9BVG8	KIFC3	-0.926905	0.352839	-1.24245	-1.02882	-0.424802	-0.579943	-0.636471	0.854506	-1.98877	-1.66141	0.287936	0.394926	-1.87011	0.433525	0.811866	-1.22932	1.28879	-1.24196	1.18785
ENSG00000151657	O60870	KIN	1.24905	1.63074	1.00436	0.851408	1.60968	1.97838	2.19248	1.65178	-0.102586	1.38418	1.29964	2.03989	1.69914	1.52573	0.666671	1.92139	1.28398	0.0731651	1.56914
ENSG00000125498	A0A0G2JND8	KIR2DL1	-2.56976	1.31221	-2.41671	-2.50213	-0.566403	1.66856	1.67687	0.0146607	-1.92441	-0.725197	2.0302	0.953636	-0.256541	-2.68236	-1.26233	0.623304	0.631737	-10.1101	1.48556
ENSG00000243772	P43628	KIR2DL3	-1.17821	0.765274	-0.17794	-0.263698	0.0921876	1.40852	1.78766	1.3292	-3.83534	-1.23481	-0.379488	0.365337	-0.374691	1.13902	-0.703524	0.517118	0.483757	-3.58609	0.560298
ENSG00000189013	K7QUT1	KIR2DL4	-3.60449	-1.46424	-1.46266	-2.54459	-0.194309	-2.22635	-0.841775	-3.47437	-10.1526	-10.1526	0.88119	-0.166078	-1.71144	-0.409612	-1.04228	-0.184098	-0.217447	-10.1526	-0.140931
ENSG00000167633	P43629	KIR3DL1	-0.248804	0.411204	0.521272	-2.08504	1.26786	0.875296	2.1519	1.61887	-2.50361	-10.6893	2.03585	0.826761	1.0211	1.28498	-1.357	1.41555	-1.01693	-3.24784	0.906354
ENSG00000240403	P43630	KIR3DL2	-2.15251	-0.36652	0.219532	-10.2752	-1.31553	1.10501	-0.187783	-0.801807	-0.63326	-1.47421	-0.61889	-1.87087	-0.251919	0.314968	-0.580853	-0.628335	0.597779	-0.51849	2.54256
ENSG00000242019	Q8N743	KIR3DL3	-10.1247	-10.1247	-10.1247	-10.1247	-10.1247	-3.19255	-10.1247	-10.1247	-10.1247	-10.1247	-10.1247	-1.72032	-3.26024	-10.1247	-1.59805	-10.1247	-10.1247	-10.1247	1.69331
ENSG00000183853	Q96J84	KIRREL1	-4.80319	-3.65521	-3.3324	-5.72819	-12.3435	-12.3435	-12.3435	-4.0898	-12.3435	-12.3435	-2.42446	-4.522	-12.3435	-12.3435	-12.3435	-12.3435	-12.3435	-5.89379	0.914775
ENSG00000126259	K7EJS8	KIRREL2	-4.5766	-11.1247	-4.42433	-11.1247	-11.1247	-2.61548	-11.1247	-11.1247	-11.1247	-11.1247	-2.78759	-11.1247	-11.1247	-11.1247	-4.58636	-2.88982	-1.96612	-11.1247	0.693308
ENSG00000149571	Q8IZU9	KIRREL3	-3.23034	-4.97762	-2.81425	-5.47261	-3.54233	-0.997099	-12.088	-5.40976	-3.90226	-2.70305	-2.43161	-2.94833	-3.64684	-12.088	-12.088	-5.42852	-12.088	-12.088	1.62282
ENSG00000170498	Q15726	KISS1	-8.87066	-8.87066	-8.87066	-8.87066	-8.87066	-8.87066	-8.87066	-8.87066	-8.87066	-8.87066	-8.87066	-8.87066	-8.87066	-8.87066	-8.87066	-8.87066	-8.87066	-8.87066	0.142368
ENSG00000116014	Q969F8	KISS1R	-1.25765	-0.691379	-10.1153	-3.49992	-1.15556	-10.1153	-1.61013	-0.27972	-2.34295	-10.1153	-1.1947	-10.1153	-1.26015	-2.68752	-2.58473	-2.46298	-3.74899	-3.66552	0.480864
ENSG00000157404	P10721	KIT	-2.13844	-2.41878	-1.3479	-2.65467	-0.978199	-3.91645	-3.0164	-2.36924	-3.07366	-11.8427	-1.18722	-2.44043	-2.18153	-2.83556	-4.31213	-3.19397	-5.47639	-4.4012	-0.0246783
ENSG00000049130	P21583	KITLG	-5.41328	-3.27303	-2.68765	-11.9613	-3.99875	-5.02922	-11.9613	-2.29554	-3.45472	-11.9613	-1.45781	-3.14302	-11.9613	-3.53781	-3.11358	-3.31266	-4.60385	-11.9613	0.219117
ENSG00000088970	Q2M2Z5	KIZ	1.80781	2.27155	1.5975	1.73607	2.47641	2.6243	2.66086	1.89418	0.988278	2.24044	1.58551	2.03377	1.67473	1.88165	1.02359	2.99593	1.18657	0.663434	1.43306
ENSG00000133116	Q9UEF7	KL	-3.16833	-3.01648	-4.0114	-3.10053	-2.7451	-3.77859	-3.61338	-1.45461	-4.51416	-11.7048	-2.04846	-2.88646	-2.04366	-0.761167	-3.59191	-1.88818	-0.600577	-2.09988	0.627642
ENSG00000134962	Q86Z14	KLB	-11.9713	-4.86102	-11.9713	-11.9713	-11.9713	-11.9713	-11.9713	-11.9713	-11.9713	-11.9713	-2.31501	-5.14346	-4.11312	-11.9713	-11.9713	-11.9713	-11.9713	-11.9713	0.739539
ENSG00000126214	Q07866	KLC1	1.7413	2.01311	2.25978	1.8947	2.6315	2.66166	2.54347	1.67066	1.44193	2.16414	2.13361	2.68134	2.39328	2.01211	1.56151	2.4293	2.58848	-0.29349	2.57626
ENSG00000174996	Q9H0B6	KLC2	0.0697912	0.408723	0.698829	0.561471	0.562622	0.8277	1.35302	0.0136434	-0.0248667	1.26264	1.18451	0.776014	-0.508716	-0.271613	0.430212	1.16441	-0.186181	-1.06481	1.09659
ENSG00000104892	Q6P597	KLC3	1.1792	0.671306	1.47271	0.00872729	1.04274	-0.227845	-2.73114	3.248	1.83944	3.41954	0.954635	0.486175	1.4233	1.91114	3.42091	0.496703	1.88075	2.07965	2.29764
ENSG00000137171	Q9NSK0	KLC4	-0.429105	0.883328	0.92239	0.0431386	1.2649	1.33024	0.581069	1.05754	-0.91403	0.207909	1.30553	1.28924	0.660596	0.924505	0.11728	0.785517	1.11941	-3.02871	1.71562
ENSG00000105610	Q13351	KLF1	2.42592	2.94503	2.98879	2.67165	2.94171	0.0538755	-2.52854	3.38142	4.05606	5.07306	2.38271	0.363523	3.78024	2.16336	3.985	2.03405	2.63319	3.92697	1.97294
ENSG00000155090	Q13118	KLF10	1.94619	3.23187	2.80242	2.38252	3.2256	3.32063	3.49965	2.38372	1.92152	3.11646	2.71971	3.98256	3.19154	2.17052	2.0376	2.53469	2.72907	0.387605	3.197
ENSG00000172059	O14901	KLF11	0.177466	1.12005	1.76542	0.70829	1.73181	1.79837	1.7565	0.98194	0.765778	2.0658	1.44024	1.10836	0.679633	1.17649	0.765363	-0.526883	0.275943	-1.43011	1.69333
ENSG00000118922	Q9Y4X4	KLF12	1.9597	2.54588	2.62188	1.94941	2.76644	2.92756	3.71987	1.5691	1.89607	2.47357	2.11648	2.2937	1.50358	1.39773	1.50758	2.75087	0.378223	0.559695	0.838101
ENSG00000169926	Q9Y2Y9	KLF13	4.24689	4.89562	4.87103	4.63635	5.04858	5.20055	5.08396	4.79197	3.97758	4.7687	4.8285	5.20936	5.021	4.89732	4.5162	4.72901	4.77229	2.77778	4.6334
ENSG00000266265	Q8TD94	KLF14	-3.32573	-2.76097	-4.16573	-4.25073	-10.8661	-2.35688	-3.35697	-3.19494	-10.8661	-10.8661	-3.52453	-10.8661	-10.8661	-1.85897	-10.8661	-3.21379	-10.8661	-10.8661	1.60384
ENSG00000163884	Q9UIH9	KLF15	-10.8767	-2.18843	-2.60072	-10.8767	-3.90838	-10.8767	-4.35975	-4.19856	-10.8767	-3.0725	-2.53966	-1.47452	-4.01232	-10.8767	-4.33843	-4.21731	-3.51925	-10.8767	0.13418
ENSG00000129911	Q9BXK1	KLF16	2.47311	2.57941	2.92647	2.4122	3.09302	3.04568	3.07908	3.07402	1.64333	2.8452	2.18419	2.96209	2.99895	2.86452	2.47553	2.49663	2.95019	0.713088	2.78082
ENSG00000171872	Q5JT82	KLF17	-3.47308	-11.0134	-11.0134	-11.0134	-11.0134	-4.08129	-11.0134	-11.0134	-11.0134	-11.0134	-1.67857	-11.0134	-11.0134	-11.0134	-11.0134	-11.0134	-11.0134	-11.0134	-0.00249401
ENSG00000283039	A0A0U1RQI7	KLF18	-11.0263	-11.0263	-11.0263	-11.0263	-11.0263	-4.09414	-11.0263	-11.0263	-11.0263	-11.0263	-3.68472	-3.20474	-11.0263	-11.0263	-11.0263	-11.0263	-11.0263	-11.0263	0.30645
ENSG00000127528	Q9Y5W3	KLF2	7.12655	7.45399	7.5337	7.07024	7.68102	7.71235	7.86206	7.15237	6.38128	7.53959	7.20793	7.31806	6.86567	7.22449	6.85552	7.09747	7.82694	5.25066	6.84968
ENSG00000109787	P57682	KLF3	4.73512	4.92389	4.69562	4.44329	5.05558	5.40065	5.27655	4.74849	4.36508	5.13607	5.34734	5.13797	4.74194	5.11898	4.73727	4.74517	4.95658	3.94892	4.74367
ENSG00000136826	A0A087X0S4	KLF4	1.20147	2.36951	3.22301	2.2328	2.72987	3.63043	2.80215	2.0109	1.36898	2.01911	1.00156	2.17693	3.07325	2.4666	1.30707	1.99196	2.95599	0.621545	2.16443
ENSG00000102554	Q13887	KLF5	0.0128008	0.296189	0.488407	-0.141547	-0.370157	0.878293	0.173972	0.72901	-0.82403	1.55775	-0.293933	1.65755	3.92949	1.37727	0.718928	-0.0381563	1.67938	-1.30819	2.85255
ENSG00000067082	Q99612	KLF6	5.09081	5.10941	5.05696	4.78819	5.34596	5.69286	5.71726	5.36399	4.21693	5.4801	5.12426	5.81048	5.21372	6.21508	4.68002	5.50579	6.11458	3.63572	5.64748
ENSG00000118263	O75840	KLF7	3.11687	3.19771	2.98483	3.07774	3.09295	2.92714	3.31966	3.05172	2.09852	3.09005	2.89919	3.05082	3.7797	3.05798	2.54454	2.79832	3.50019	1.44756	3.70825
ENSG00000102349	O95600	KLF8	-0.877947	-0.310812	-0.427251	-1.61702	-0.190854	-0.371738	0.283036	-1.62753	-1.55145	0.16464	-0.207346	-1.40254	-1.3657	-2.2129	-2.20906	-1.64647	-3.86611	-1.52145	0.55761
ENSG00000119138	Q13886	KLF9	1.43823	1.57109	1.63468	1.01215	2.11336	2.41081	2.65161	1.46499	0.981744	1.26905	1.5486	1.67682	1.30364	1.71453	1.03248	1.7895	1.2687	-0.497266	2.4814
ENSG00000197776	Q8N7A1	KLHDC1	0.385838	0.233288	0.686409	-1.18252	0.250693	0.551082	0.547009	-0.704462	-1.1873	0.165712	-0.299201	-0.678916	-1.51561	-1.36351	-0.97108	-0.84881	-3.59714	-0.81978	-0.943017
ENSG00000128607	Q6PID8	KLHDC10	1.08252	1.27271	1.34736	1.22087	1.44782	2.27748	2.16871	1.01308	0.828316	1.79127	0.793334	1.80862	1.49951	1.11984	0.598784	1.16588	0.982696	0.405413	1.72362
ENSG00000165516	Q9Y2U9	KLHDC2	1.07822	1.97015	1.5899	0.998865	1.58408	1.88787	2.83187	1.31757	1.02856	2.03189	1.14596	1.53222	1.36933	0.817668	0.808148	1.97177	0.295392	1.46218	1.39291
ENSG00000124702	Q9BQ90	KLHDC3	2.50987	2.78566	3.12627	2.67971	3.37088	3.9236	3.92814	3.54108	2.5284	3.03218	3.14213	3.50088	3.82036	2.63898	2.9753	3.24205	2.64083	1.69689	2.53687
ENSG00000104731	Q8TBB5	KLHDC4	1.86327	2.76237	2.25925	1.76258	2.48695	2.64468	2.69632	1.70358	1.24444	1.99296	2.21132	1.85467	1.59526	1.19221	1.98638	2.44692	0.618483	0.325504	1.83345
ENSG00000179023	Q5VTJ3	KLHDC7A	-3.60725	-11.73	-5.02963	-11.73	-1.77172	-2.22276	-11.73	-11.73	-2.96097	-2.92895	-1.22643	-2.59035	-11.73	-11.73	-5.19166	-5.07053	-11.73	-11.73	0.865455
ENSG00000130487	Q96G42	KLHDC7B	-0.506927	-0.387189	-0.353198	0.354137	0.594818	3.07096	0.508438	1.69411	-0.180907	1.31008	1.38547	3.17157	0.859169	2.1445	1.09918	0.945972	2.25938	-0.927933	1.38501
ENSG00000162873	Q8IYD2	KLHDC8A	-2.11496	-11.2351	-2.54519	-1.04834	-3.2725	-2.7259	-3.72599	-0.248417	-0.883332	-0.114735	-0.901352	-1.09675	-2.05867	-0.171226	1.14587	-3.00024	-0.362084	-11.2351	-0.224162
ENSG00000185909	Q8IXV7	KLHDC8B	1.01078	2.11544	0.854327	1.12452	1.18119	3.42115	0.932083	2.81704	-0.124735	1.78101	3.24855	2.99698	0.835502	2.26498	3.04634	0.976468	4.07681	-0.457	2.70382
ENSG00000162755	Q8NEP7	KLHDC9	-3.60114	-3.03888	-10.1492	-10.1492	-3.18084	-10.1492	-10.1492	-10.1492	-10.1492	-10.1492	-1.81212	-1.33088	-10.1492	-10.1492	-10.1492	-10.1492	-10.1492	-10.1492	-1.13618
ENSG00000150361	Q9NR64	KLHL1	-3.87922	-11.4196	-4.71922	-11.4196	-4.4512	-11.4196	-11.4196	-11.4196	-11.4196	-3.61531	-11.4196	-11.4196	-11.4196	-11.4196	-11.4196	-11.4196	-11.4196	-11.4196	-0.0868459
ENSG00000161594	Q6JEL2	KLHL10	-0.90746	-10.6117	-3.91134	-3.99634	-10.6117	-1.68844	-10.6117	-10.6117	-10.6117	-10.6117	-10.6117	-2.79016	-3.74725	-3.18395	-4.07337	-10.6117	-10.6117	-10.6117	1.98374
ENSG00000178502	Q9NVR0	KLHL11	0.867692	2.1529	1.62171	0.229684	1.72981	1.82451	1.52575	0.951822	0.419818	2.03641	1.96121	0.896487	0.987769	-0.11179	1.26106	2.155	0.253428	-0.278434	-0.60795
ENSG00000117153	Q53G59	KLHL12	2.27978	2.54838	2.12047	2.00519	2.46192	3.02869	2.93516	2.80854	1.58542	2.57973	2.20341	2.96851	3.23406	2.80142	1.94215	3.07179	2.06028	1.68085	2.90234
ENSG00000003096	Q9P2N7	KLHL13	-4.6303	-4.06555	-3.89462	-4.56268	-2.04263	-12.1707	-5.65365	-4.49951	-12.1707	-3.36963	-2.51431	-3.76629	-12.1707	-12.1707	-3.32288	-12.1707	-12.1707	-5.72091	-0.574988
ENSG00000197705	Q9P2G3	KLHL14	-1.24592	-1.77771	-2.99651	-1.76245	-0.336748	-1.5949	0.923494	-1.02149	-1.91907	0.0186853	1.50434	2.04768	0.558195	-1.56535	-1.84021	-2.71652	-0.636622	-0.123516	0.783498
ENSG00000174010	Q96M94	KLHL15	0.189577	0.917201	0.34338	0.0445971	0.298909	1.33095	1.30575	0.531195	-0.586545	0.241781	0.565059	0.776891	0.536952	0.211265	-0.634496	0.877485	-0.143103	-1.0583	0.454191
ENSG00000187961	Q6TDP4	KLHL17	-1.01138	0.0577217	0.14174	-0.0695512	1.03636	0.545385	1.15259	-1.00545	-0.193857	0.755413	0.450809	0.894722	-0.107595	0.0446352	0.147965	0.159314	-0.388375	-4.68047	-0.119282
ENSG00000114648	O94889	KLHL18	1.85317	1.98946	2.34467	2.03539	2.29314	2.45414	2.34184	2.34718	1.52493	2.52941	2.32531	2.49209	2.89837	2.2094	1.85907	2.10893	2.25949	0.354623	2.37759
ENSG00000109466	O95198	KLHL2	3.31604	3.63177	2.82604	3.42028	3.34434	3.06806	3.86782	4.18024	1.9054	2.83553	2.64219	3.99912	3.6511	4.64444	3.17443	4.1326	4.54057	2.77868	4.8603
ENSG00000076321	Q9Y2M5	KLHL20	1.22692	1.37235	1.7701	1.37395	1.67127	2.34739	2.59252	1.06664	0.812865	1.69987	1.92153	1.73471	1.44096	0.918183	0.315428	1.47506	0.178912	-0.266973	2.13969
ENSG00000162413	Q9UJP4	KLHL21	3.49274	3.6187	3.23327	3.39242	3.78336	3.89081	4.20088	3.46466	2.3446	3.50839	3.64665	4.16736	3.49284	3.83181	3.04157	3.53864	4.26923	1.60157	3.65107
ENSG00000099910	Q53GT1	KLHL22	1.60815	2.50583	2.57943	2.04025	2.554	3.13195	2.90712	2.11478	1.87419	3.04794	2.5048	2.49921	2.34612	1.59159	2.05897	2.40224	1.8213	-0.0198876	2.01252
ENSG00000213160	Q8NBE8	KLHL23	-2.29407	-2.72611	-5.12824	-4.22062	-4.86022	-1.90683	-2.73982	-3.161	-5.62811	-11.8286	-1.68734	-2.68897	-2.65217	-4.40085	-2.98082	-1.59733	-2.67003	-5.37885	-0.0106057
ENSG00000114796	Q6TFL4	KLHL24	2.39742	2.99542	2.51983	2.12111	3.04338	2.79836	2.95538	2.32924	1.79406	2.96217	2.60136	2.72799	2.71683	2.45558	2.07669	2.92051	2.41997	1.41317	2.2587
ENSG00000183655	Q9H0H3	KLHL25	-0.641161	-0.725929	-0.487375	-1.36934	-0.560913	-0.253576	-0.073268	-1.38385	-1.71495	0.86475	-0.130758	-1.0809	-1.04405	-2.2129	-1.17165	-0.251217	-1.69901	-3.46019	-0.208019
ENSG00000167487	Q53HC5	KLHL26	-0.288449	0.471248	0.267305	-0.442797	1.02853	1.0989	0.00196185	0.42776	-0.238211	0.923976	0.791415	0.830314	-0.0760147	0.744871	0.142116	0.226004	0.626929	-2.38605	0.966493
ENSG00000179454	Q9NXS3	KLHL28	0.907163	1.63836	1.13898	1.06573	1.89836	2.17651	2.35917	1.16636	0.695274	1.86036	1.37855	1.76569	1.69081	1.13705	0.251019	1.62229	1.31707	0.140409	1.58408
ENSG00000119771	Q96CT2	KLHL29	-2.13215	-2.92681	-3.14736	-2.91155	-1.29327	-1.82708	-2.42641	-3.58415	-4.32888	-2.71451	-1.33247	-4.01718	-2.66034	-3.24438	-3.98774	-3.86561	-6.46924	-12.8355	0.929708
ENSG00000146021	Q9UH77	KLHL3	-0.191866	0.143197	0.0192723	-0.605348	0.362691	0.0738039	0.474077	-1.3627	-0.870392	-0.966036	0.206034	-0.0964035	-0.759864	-1.75926	-1.28166	-0.507387	-1.33703	-2.79924	1.07622
ENSG00000168427	Q0D2K2	KLHL30	-4.71636	-11.2644	-1.11732	-11.2644	-11.2644	-11.2644	-1.59158	-4.58624	-11.2644	-11.2644	-1.60809	-2.86007	-2.08801	-4.82833	-11.2644	-11.2644	-11.2644	-11.2644	0.0682901
ENSG00000124743	Q9H511	KLHL31	-4.34826	-11.8886	-5.18826	-5.27326	-4.92024	-2.15928	-5.37161	-5.21041	-4.1163	-11.8886	-11.8886	-4.06708	-11.8886	-3.8787	-11.8886	-11.8886	-11.8886	-11.8886	0.291861
ENSG00000186231	Q96NJ5	KLHL32	-1.55479	-2.30837	-1.40111	-2.22285	-0.645861	-4.47871	-0.738878	-4.73265	-2.64184	-0.153043	-2.49028	-2.27122	-2.23442	-3.40094	-4.87253	-1.44238	-11.4108	-1.80592	0.40714
ENSG00000185271	A6NCF5	KLHL33	-1.80741	-2.37695	-4.10743	-5.18548	-2.84113	-11.8008	-11.8008	-2.81202	-5.60034	-3.99658	-1.29729	-2.9825	-2.62441	-3.79092	-5.26251	-1.69499	-4.44333	-11.8008	1.01696
ENSG00000185915	Q8N239	KLHL34	-3.69079	-2.54282	-2.22	-11.2311	-1.68744	-1.50181	-11.2311	-11.2311	-2.7245	-11.2311	-0.897395	-2.09151	-2.37602	-2.00204	-3.7006	-4.5717	-4.86486	-11.2311	1.47975
ENSG00000149243	Q6PF15	KLHL35	-2.58038	-3.01219	-2.68938	-11.7005	-11.7005	-1.77875	-3.19538	-2.7117	-11.7005	-3.89626	-1.04506	-3.29615	-4.83608	-11.7005	-3.58762	-11.7005	-3.34741	-11.7005	0.894916
ENSG00000135686	Q8N4N3	KLHL36	2.14382	2.71109	2.77322	2.23452	3.06648	2.90825	3.45522	2.03137	1.97256	2.99855	2.81957	2.88204	2.82223	2.36073	2.04907	2.73191	2.03141	0.843289	1.90724
ENSG00000175946	Q2WGJ6	KLHL38	-3.80568	-3.24343	-10.3538	-10.3538	-10.3538	-10.3538	-10.3538	-10.3538	-10.3538	-10.3538	-1.43319	-3.52587	-10.3538	-10.3538	-10.3538	-10.3538	-10.3538	-10.3538	2.82655
ENSG00000102271	Q9C0H6	KLHL4	-3.04971	-11.9073	-11.9073	-5.29198	-11.9073	-11.9073	-4.39823	-11.9073	-11.9073	-4.10307	-2.25099	-11.9073	-11.9073	-5.47123	-5.36901	-11.9073	-11.9073	-11.9073	1.62659
ENSG00000157119	Q2TBA0	KLHL40	-2.57579	-10.6985	-10.6985	-10.6985	-10.6985	-1.77526	-10.6985	-10.6985	-10.6985	-10.6985	-0.77943	-10.6985	-10.6985	-10.6985	-10.6985	-10.6985	-10.6985	-10.6985	0.634212
ENSG00000239474	O60662	KLHL41	-4.20829	-10.7564	-10.7564	-4.14102	-10.7564	-10.7564	-1.9301	-10.7564	-10.7564	-1.95535	-10.7564	-10.7564	-2.89814	-10.7564	-10.7564	-10.7564	-3.39887	-10.7564	-10.7564
ENSG00000087448	Q9P2K6	KLHL42	0.610829	1.34215	1.22245	0.961942	1.44129	1.3783	1.62213	0.810173	0.407539	0.822901	0.868699	0.803731	1.3365	0.462423	0.13289	1.49797	0.201703	-1.05588	1.66755
ENSG00000172578	Q8WZ60	KLHL6	2.03398	2.59185	2.31763	2.01011	2.52233	3.04969	2.57497	2.28236	1.73278	2.99238	2.24672	2.92318	2.6335	2.73609	1.96191	2.33092	2.51403	0.500754	2.4543
ENSG00000122550	Q8IXQ5	KLHL7	0.367486	0.49734	0.668832	0.14106	0.835368	1.22456	1.3904	0.542644	-0.14864	0.967797	0.604563	0.15128	0.949866	-0.482524	-0.416646	0.566133	-0.194808	-0.544648	0.523191
ENSG00000145332	Q9P2G9	KLHL8	1.4371	1.64903	1.23562	1.05581	1.79902	2.33321	2.03726	2.16024	-0.0870034	1.78136	1.6873	2.57548	2.19919	2.4824	1.40677	2.05805	1.86498	0.772949	2.12252
ENSG00000198642	Q9P2J3	KLHL9	1.35287	2.00102	2.15493	1.37862	2.67648	3.30211	3.7681	2.37628	1.36668	2.67244	1.79229	2.63534	2.49534	2.10899	1.50053	2.74785	1.49089	0.507316	1.71502
ENSG00000167748	P06870	KLK1	-0.912321	-3.50622	-3.9162	-4.0012	-3.64818	-10.6166	-1.79028	-2.36282	-2.10992	-1.81553	-3.275	-1.47693	-10.6166	-4.18046	-10.6166	-1.96786	-4.25028	-10.6166	1.20144
ENSG00000129451	O43240	KLK10	-4.76471	-11.3128	-11.3128	-3.70481	-3.35019	-11.3128	-11.3128	-11.3128	-11.3128	-11.3128	-1.97792	-11.3128	-11.3128	-11.3128	-11.3128	-11.3128	-11.3128	-11.3128	0.697798
ENSG00000167757	Q9UBX7	KLK11	-2.14749	-3.89478	-3.31171	-4.38976	-11.0051	-4.07297	-11.0051	-11.0051	-11.0051	-3.20086	-11.0051	-11.0051	-11.0051	-11.0051	-11.0051	-11.0051	-11.0051	-11.0051	2.09275
ENSG00000186474	Q9UKR0	KLK12	-10.1897	-10.1897	-10.1897	-10.1897	-10.1897	-3.2576	-10.1897	-10.1897	-10.1897	-10.1897	-1.26917	-10.1897	-3.3253	-10.1897	-10.1897	-10.1897	-10.1897	-10.1897	1.40593
ENSG00000167759	Q9UKR3	KLK13	-10.3718	-10.3718	-2.67845	-10.3718	-10.3718	-10.3718	-10.3718	-10.3718	-10.3718	-10.3718	-10.3718	-3.54395	-10.3718	-3.93575	-10.3718	-10.3718	-10.3718	-10.3718	-0.360212
ENSG00000129437	Q9P0G3	KLK14	-1.04322	-1.47458	-9.57968	-1.97171	-9.57968	-2.64755	-1.48826	-1.32595	-3.3792	-9.57968	0.561574	0.0446371	-2.71525	-3.14359	-3.04137	-9.57968	-3.21341	-9.57968	2.2383
ENSG00000174562	Q9H2R5	KLK15	-4.01344	-10.5615	-10.5615	-10.5615	-10.5615	-1.0543	-10.5615	-10.5615	-10.5615	-10.5615	-1.64095	-3.73363	-10.5615	-3.13378	-10.5615	-10.5615	-10.5615	-10.5615	2.03391
ENSG00000167751	P20151	KLK2	-5.49545	-12.0435	-12.0435	-12.0435	-12.0435	-4.11731	-12.0435	-12.0435	-12.0435	-12.0435	-2.12444	-12.0435	-12.0435	-12.0435	-12.0435	-12.0435	-12.0435	-12.0435	-1.44739
ENSG00000142515	P07288	KLK3	-5.03254	-11.5806	-11.5806	-11.5806	-4.61225	-11.5806	-11.5806	-11.5806	-11.5806	-11.5806	-4.23907	-11.5806	-11.5806	-11.5806	-11.5806	-11.5806	-4.22311	-11.5806	0.0150451
ENSG00000167749	A0A0C4DFQ5	KLK4	-10.3191	-10.3191	-10.3191	-10.3191	-10.3191	-10.3191	-10.3191	-10.3191	-10.3191	-2.51488	-1.98204	-10.3191	-10.3191	-10.3191	-10.3191	-10.3191	-2.96163	-10.3191	0.691796
ENSG00000167754	Q9Y337	KLK5	-10.0919	-10.0919	-10.0919	-10.0919	-10.0919	-0.170131	-10.0919	-10.0919	-10.0919	-10.0919	-2.75034	-10.0919	-10.0919	-10.0919	-10.0919	-10.0919	-10.0919	-10.0919	-1.07886
ENSG00000167755	Q92876	KLK6	-10.3494	-10.3494	-10.3494	-10.3494	-10.3494	-2.42317	-10.3494	-10.3494	-10.3494	-10.3494	-0.208128	-2.52786	-10.3494	-10.3494	-3.81107	-10.3494	-10.3494	-10.3494	2.66102
ENSG00000169035	P49862	KLK7	-10.6501	-10.6501	-3.94978	-10.6501	-10.6501	-10.6501	-10.6501	-3.97194	-10.6501	-2.84588	-10.6501	-10.6501	-10.6501	-10.6501	-10.6501	-10.6501	-10.6501	-10.6501	-0.0540042
ENSG00000129455	O60259	KLK8	-3.7179	-10.266	-10.266	-10.266	-10.266	-10.266	-10.266	-10.266	-10.266	-2.46173	-2.92443	-1.86162	-10.266	-3.82988	-10.266	-10.266	-10.266	-10.266	0.744954
ENSG00000269741	Q2XQG6	KLK9	-10.3176	-2.21254	-10.3176	-10.3176	-10.3176	-10.3176	-10.3176	-10.3176	-10.3176	-10.3176	-2.9761	-10.3176	-10.3176	-10.3176	-10.3176	-10.3176	-10.3176	-10.3176	-1.30462
ENSG00000213022	Q9UKQ9	KLK9	-9.11526	-9.11526	-9.11526	-9.11526	-9.11526	-9.11526	-9.11526	-9.11526	-9.11526	-9.11526	-9.11526	-9.11526	-9.11526	-9.11526	-9.11526	-9.11526	-9.11526	-9.11526	-0.102236
ENSG00000164344	C9J075	KLKB1	-0.810149	-2.24066	-1.65528	-2.00353	-2.38335	-1.19966	-2.42385	-1.26317	-10.929	-0.130391	-2.00842	-0.113047	-2.48786	-4.49289	-3.39845	-4.26954	-4.56271	-2.49167	-0.332856
ENSG00000227268	B2CW77	KLLN	-0.760037	-0.455956	-2.45227	-1.16126	-0.598935	-1.22001	0.395697	-1.21322	-1.69605	-0.205598	-0.130218	-1.83908	0.24701	0.737602	-1.93873	0.226525	0.586057	-4.02193	1.63446
ENSG00000111796	Q12918	KLRB1	1.53912	3.00653	2.30941	2.766	2.96302	2.80098	4.04333	-0.0653209	0.673133	1.80424	1.51975	1.00249	0.759383	-0.0205633	1.26633	3.26795	0.0342513	0.440283	1.11007
ENSG00000134545	P26715	KLRC1	0.319493	1.38893	-0.526155	-1.02656	-0.140558	-1.06937	2.96936	-1.32527	-1.61548	-9.96591e-05	0.704353	-0.660348	-0.36069	-2.37515	0.582539	0.601824	-2.4456	-0.194696	1.01929
ENSG00000205809	A0A087WV37	KLRC2	-0.416282	2.31927	-0.45504	0.972424	1.25454	-0.0290443	2.94286	-0.699433	-1.44417	1.01763	-1.03024	-0.54857	-3.08637	-1.20617	0.742704	0.695194	-1.27666	-2.50934	0.645325
ENSG00000205810	Q07444	KLRC3	0.668287	1.11977	0.822	1.03556	1.56145	1.35509	3.74273	1.49111	-1.38023	0.233478	1.22694	0.835241	0.609252	-0.144482	1.5424	0.780719	-1.6264	-0.323043	-9.56592
ENSG00000183542	O43908	KLRC4	1.35885	2.00826	0.426053	2.09389	1.69542	-0.0175262	3.0207	-0.0107351	0.379866	-1.45785	2.07108	0.724379	0.913072	0.965791	0.846875	2.24147	-1.9046	1.56415	-9.2621
ENSG00000255819	H3BU71	KLRC4-KLRK1	-1.20635	-0.6397	-2.05096	-0.968737	-1.45982	-1.81762	0.461343	-0.375296	-1.97186	-2.93662	-1.40601	-1.60124	-0.887308	-0.860568	-0.631888	0.428416	-4.3746	-2.30356	-10.7409
ENSG00000134539	Q13241	KLRD1	1.25393	2.85965	1.34297	2.23397	2.24347	2.34204	3.75533	2.10665	0.945314	1.98914	1.44443	1.32704	1.55372	1.42709	2.22934	2.39298	0.608804	-0.0325092	-0.0854662
ENSG00000150045	Q9NZS2	KLRF1	1.58781	3.80914	1.94083	1.98823	1.95746	3.26462	4.5492	1.42389	0.803429	-0.315321	2.09224	1.63903	2.28141	0.720164	1.46697	3.33736	0.350253	0.319271	0.895901
ENSG00000256797	D3W0D1	KLRF2	-8.91474	-8.91474	-8.91474	-8.91474	-8.91474	-8.91474	-8.91474	-8.91474	-8.91474	-8.91474	-8.91474	-8.91474	-8.91474	-8.91474	-8.91474	-8.91474	-8.91474	-8.91474	1.09689
ENSG00000139187	Q96E93	KLRG1	2.3277	3.04225	2.15185	2.90086	3.27877	3.20958	3.95668	2.06978	2.28219	3.03096	2.36994	2.2004	1.0151	1.34789	2.59882	4.16303	0.249039	0.689462	1.72572
ENSG00000188883	A4D1S0	KLRG2	-10.5023	-10.5023	-3.80199	-10.5023	-10.5023	-10.5023	-10.5023	-3.82414	-10.5023	-2.69808	-1.58177	-10.5023	-10.5023	-10.5023	-3.96402	-10.5023	-10.5023	-10.5023	1.96758
ENSG00000213809	Q8WZ67	KLRK1	-1.4316	0.834578	-0.471357	-0.364636	-0.307986	-0.237644	1.83902	-0.841358	-1.08342	-1.16672	-0.462577	-0.690388	-0.790944	-0.638769	0.257633	0.964747	-1.1564	-1.94523	0.0448117
ENSG00000117009	O15229	KMO	-0.598236	0.115668	-0.207495	-0.337702	0.105884	0.374149	0.370076	-0.750503	-1.23356	-0.233616	0.252192	-0.368224	-0.385802	-0.763873	-0.415521	-0.123301	-1.68197	-1.69703	0.879065
ENSG00000118058	Q03164	KMT2A	3.03422	3.46354	3.50027	2.86701	3.52867	3.57436	3.5494	2.76668	2.80828	3.20534	3.43822	3.35561	3.03957	2.46913	2.82058	3.57046	2.27489	1.17557	2.14078
ENSG00000272333	Q9UMN6	KMT2B	3.79284	3.99897	4.00648	3.60516	3.78489	3.97157	3.78397	3.5668	3.07986	3.27883	3.91255	3.98909	3.76564	3.88937	3.59196	3.88535	4.08583	1.34142	4.00291
ENSG00000055609	Q8NEZ4	KMT2C	4.66537	4.87815	4.52719	4.51742	4.63871	4.74592	4.3617	4.3307	3.68348	4.08243	4.49057	4.84144	4.56075	4.56476	4.29594	4.72337	4.79609	2.72633	4.51788
ENSG00000167548	O14686	KMT2D	5.01448	5.09658	4.97183	4.84728	4.77281	4.95124	4.44117	4.4902	4.0227	4.44908	5.26639	5.06546	4.98499	4.76847	4.84581	4.80813	5.39213	2.4984	4.9828
ENSG00000005483	Q8IZD2	KMT2E	4.33976	4.55448	4.09184	4.16171	4.59905	5.1487	4.71904	4.41944	3.45765	4.31197	4.47015	4.83618	4.49304	4.48359	3.78075	4.62064	4.69053	2.95264	4.15806
ENSG00000183955	F8WC45	KMT5A	1.10024	1.60427	1.79714	1.71129	1.83804	2.24118	2.96175	1.94782	0.748465	2.14295	1.99973	2.39294	2.47016	2.14301	1.74238	2.16018	2.07236	0.652972	2.6184
ENSG00000110066	Q4FZB7	KMT5B	2.08404	2.62902	2.3289	2.12974	2.88122	2.94763	3.05536	2.59272	1.56851	2.55973	2.00594	3.18102	2.93396	2.74054	2.04627	2.76483	1.93834	1.42435	1.96006
ENSG00000133247	Q86Y97	KMT5C	0.0399993	0.937222	1.15177	0.264036	0.82661	-1.70054	0.761768	-0.869965	-0.440949	0.635206	0.170159	-0.106235	0.317527	-0.0732011	-0.344124	-0.332775	-0.0252315	-1.18812	0.973125
ENSG00000162456	A6PVL3	KNCN	-4.3093	-10.8574	-10.8574	-10.8574	-2.31174	-10.8574	-10.8574	-10.8574	-10.8574	-10.8574	-3.51583	-10.8574	-10.8574	-10.8574	-3.32684	-10.8574	-10.8574	-10.8574	0.475348
ENSG00000171798	Q76NI1	KNDC1	-1.18704	-1.17616	-0.548003	-2.06196	-2.23608	-0.0172827	-3.27532	-2.37671	-0.934911	-0.758494	-1.33034	-2.54736	-1.51131	-12.3641	-3.03179	-3.39419	-2.84353	-12.3641	2.00376
ENSG00000113889	P01042	KNG1	-11.2698	-3.16474	-3.57645	-11.2698	-11.2698	-4.33771	-11.2698	-11.2698	-11.2698	-11.2698	-0.766297	-11.2698	-4.40541	-3.25993	-11.2698	-11.2698	-3.91234	-11.2698	2.26408
ENSG00000137812	Q8NG31	KNL1	-0.799092	-1.53642	-0.950071	-1.42279	-2.06622	-1.21863	0.776929	0.129703	-2.01919	-0.118985	0.193419	0.517195	1.07026	-0.32747	0.413226	0.909539	-1.62013	0.74234	0.533953
ENSG00000103550	Q1ED39	KNOP1	-0.580596	0.609884	0.918101	0.160406	1.29208	1.13651	1.3381	0.122612	-0.618318	0.86721	0.737668	0.740187	0.0210858	-0.0960516	0.13066	0.892058	-1.16638	-1.1344	1.49464
ENSG00000128944	Q9Y448	KNSTRN	0.0517597	1.14925	0.620443	0.364741	0.421409	0.893767	1.53187	0.785658	-0.806573	1.51591	1.30604	1.5098	1.5932	0.227963	0.241134	1.57894	0.697731	0.623518	1.68103
ENSG00000184445	P50748	KNTC1	0.75191	0.723583	0.65118	0.721116	0.81659	1.50331	1.44677	0.628811	-0.195435	0.737012	0.988042	1.31329	1.74537	0.505428	0.864028	1.6411	0.56803	1.11958	1.72701
ENSG00000114030	P52294	KPNA1	2.91323	3.10929	2.79511	2.79491	2.94136	2.69839	3.27201	3.00931	1.87954	2.59031	2.35436	3.1604	3.22309	2.87129	2.59253	2.99362	1.9581	2.20644	2.88627
ENSG00000182481	P52292	KPNA2	0.559874	1.21187	1.19271	0.712696	0.640121	1.60337	2.85001	2.03896	0.208162	1.42433	1.22225	2.78635	2.65472	0.759734	1.59284	2.00274	0.501528	0.323024	2.08029
ENSG00000102753	O00505	KPNA3	1.28981	2.11076	2.31801	1.71619	2.41721	2.59166	3.04967	2.59518	1.16038	1.96998	1.7113	2.63557	2.36812	2.31733	1.86484	2.74616	1.14246	1.07493	1.94142
ENSG00000186432	O00629	KPNA4	2.55321	2.89931	2.52378	2.56138	2.94409	3.41423	3.28774	2.81416	1.70347	3.20758	2.39655	3.2771	3.16943	2.96511	2.33493	3.18832	2.22705	2.13552	2.51734
ENSG00000196911	Q5TD90	KPNA5	0.339312	0.834757	0.435992	-0.635205	0.831883	0.959318	1.78117	-0.78928	-1.20689	0.127497	0.310845	0.27523	-0.504081	-0.845523	-0.450052	1.31215	-2.20842	-0.179767	-0.284486
ENSG00000025800	O60684	KPNA6	1.99752	2.48828	2.48271	2.07898	2.84182	2.8984	3.11705	2.70258	2.53665	3.00371	2.74231	3.04119	2.90413	2.49828	2.57935	2.62323	2.53832	1.78544	2.74044
ENSG00000185467	A9QM74	KPNA7	-2.03068	-10.1534	-10.1534	-10.1534	-10.1534	-10.1534	-10.1534	-1.89966	-10.1534	-10.1534	-1.81631	-2.33187	-10.1534	-10.1534	-10.1534	-10.1534	-10.1534	-10.1534	0.857533
ENSG00000108424	Q14974	KPNB1	4.52655	4.76818	4.28578	4.60592	4.7734	5.44721	4.97581	4.81799	3.65949	4.14848	4.39143	5.24908	4.84826	5.41388	4.47846	5.17992	5.3196	2.92331	4.56069
ENSG00000203786	Q5T749	KPRP	-3.14376	-10.6841	-3.98376	-4.06876	-3.71574	-10.6841	-10.6841	-10.6841	-10.6841	-2.87985	-10.6841	-10.6841	-10.6841	-10.6841	-10.6841	-10.6841	-10.6841	-10.6841	1.49636
ENSG00000118162	Q9Y664	KPTN	-0.597526	-0.352418	0.233697	-0.392248	1.2041	0.859569	-0.491549	-1.786	-0.686235	-0.0697606	0.786525	0.610151	-0.792448	1.21412	-0.22923	0.946931	0.753683	-10.4536	1.87885
ENSG00000133703	P01116	KRAS	2.31435	2.37261	2.20627	1.98759	2.50312	2.65677	3.09582	2.35974	1.10565	2.60713	1.77004	2.66224	2.87433	2.02981	1.77152	3.21093	2.06785	1.06856	2.47563
ENSG00000133619	A5PL33	KRBA1	0.422474	0.48724	0.604286	0.461878	0.788917	1.47744	1.12791	-0.118349	0.905914	1.22458	0.871944	1.33625	0.391409	0.0963207	0.0256833	0.506409	-0.111783	-2.53995	1.87137
ENSG00000184619	Q6ZNG9	KRBA2	-1.99152	-1.74665	-1.57543	-2.65867	-1.88943	-0.757616	0.510554	-2.18154	-2.66344	-2.04811	-3.50759	-3.02761	-1.99402	-1.84203	-1.73885	-0.617876	-2.17499	-10.8491	-1.83611
ENSG00000240747	C9JBD0	KRBOX1	-10.9241	-10.9241	-10.9241	-10.9241	-10.9241	-10.9241	-10.9241	-10.9241	-10.9241	-10.9241	-3.58254	-10.9241	-10.9241	-10.9241	-10.9241	-10.9241	-10.9241	-10.9241	-10.9241
ENSG00000147121	Q5JUW0	KRBOX4	0.293485	1.18249	0.831848	0.683292	0.405737	1.18348	1.92474	0.869592	-0.52751	0.710588	0.730852	0.615489	1.67154	0.139655	-0.185693	1.71154	-0.202177	-1.80452	0.40854
ENSG00000172086	Q9NPI7	KRCC1	2.87968	3.17129	2.98567	2.59406	2.90962	4.02912	4.62836	2.69706	1.5281	3.17588	2.71077	3.96052	3.34792	3.43265	2.22899	4.38142	2.38174	2.94318	3.22606
ENSG00000183762	Q96MU8	KREMEN1	2.70524	1.85622	2.09201	2.49534	1.90711	-0.272122	2.54795	3.3567	1.52554	0.894713	0.992481	4.54393	2.4894	4.42957	3.89479	4.09464	4.26217	1.69263	4.06545
ENSG00000131650	Q8NCW0	KREMEN2	-4.20499	-2.64796	-10.7531	-10.7531	-10.7531	-1.82982	-1.66429	-3.08193	-10.7531	-2.94881	-1.83249	-10.7531	-3.88863	-10.7531	-4.21474	-10.7531	-10.7531	-10.7531	1.57938
ENSG00000129347	Q8N9T8	KRI1	2.58043	3.42778	3.431	2.48935	3.36101	3.78671	3.75198	2.78152	2.87053	3.1707	3.4425	3.17535	3.0214	2.6941	2.85717	3.51155	2.11759	0.0180195	2.5503
ENSG00000001631	O00522	KRIT1	2.0949	2.47496	2.27144	2.04358	2.33191	2.909	2.88491	1.86381	1.5987	2.06465	2.38797	2.76355	2.07125	1.72322	1.36834	3.02452	0.706445	1.36402	1.91721
ENSG00000111615	Q13601	KRR1	0.929573	0.993524	0.648493	0.23406	0.918864	1.47614	2.60913	0.612705	0.16934	1.15469	0.494032	1.12033	0.582765	0.255931	-0.315773	1.75911	-0.829183	-0.405323	0.802379
ENSG00000167768	P04264	KRT1	3.32661	1.70374	2.09229	0.919231	2.94755	1.85343	-0.179635	2.97105	5.48053	3.93623	0.236543	1.49121	2.47415	1.3526	4.1629	-0.128842	1.91505	3.91128	3.18652
ENSG00000186395	P13645	KRT10	0.709946	1.09266	1.34898	0.0413297	0.660265	1.81101	2.49366	1.86963	0.238052	0.790697	1.32536	1.87187	1.63315	1.44446	1.14353	2.20058	0.467271	-0.573015	1.12855
ENSG00000187242	Q99456	KRT12	-3.71945	-10.2675	-3.56718	-3.65218	-10.2675	-10.2675	-10.2675	-10.2675	-10.2675	-10.2675	-1.93043	-10.2675	-10.2675	-10.2675	-10.2675	-0.29906	-10.2675	-10.2675	1.32814
ENSG00000171401	P13646	KRT13	-2.78659	-3.79897	-10.9093	-10.9093	-10.9093	-2.40011	-10.9093	-10.9093	-10.9093	-10.9093	-1.57445	-10.9093	-10.9093	-4.47321	-4.37099	-10.9093	-3.55181	-10.9093	0.686353
ENSG00000186847	P02533	KRT14	-4.00839	-10.5565	-2.86307	-10.5565	-10.5565	-10.5565	-10.5565	-10.5565	-10.5565	-10.5565	-1.22161	-10.5565	-10.5565	-10.5565	-10.5565	-10.5565	-10.5565	-10.5565	0.454463
ENSG00000171346	P19012	KRT15	-4.65854	-4.09378	-12.1989	-12.1989	-12.1989	-12.1989	-12.1989	-12.1989	-12.1989	-12.1989	-2.27981	-12.1989	-3.75776	-2.77744	-12.1989	-12.1989	-12.1989	-12.1989	0.133558
ENSG00000186832	P08779	KRT16	-4.12616	-10.6742	-10.6742	-10.6742	-10.6742	-3.7421	-10.6742	-10.6742	-10.6742	-10.6742	-2.33714	-10.6742	-10.6742	-3.24649	-10.6742	-10.6742	-10.6742	-10.6742	1.65821
ENSG00000128422	Q04695	KRT17	-4.16185	-10.7099	-10.7099	-10.7099	-10.7099	-10.7099	-10.7099	-10.7099	-10.7099	-10.7099	-1.78936	-10.7099	-10.7099	-10.7099	-10.7099	-10.7099	-10.7099	-4.26018	1.10806
ENSG00000111057	P05783	KRT18	-2.5165	-1.3664	-2.36306	-1.28083	-2.09326	-0.961449	-1.74218	-3.38183	-4.85248	-3.24871	-1.13389	-0.914622	-1.61392	-1.82387	-2.94007	-3.40068	-2.11638	-11.053	1.27947
ENSG00000171345	P08727	KRT19	-10.5908	-3.48051	-3.89049	-10.5908	-10.5908	-10.5908	-10.5908	-10.5908	-10.5908	-10.5908	-0.449586	-10.5908	-10.5908	-10.5908	-4.05253	-10.5908	-2.65131	-10.5908	1.87908
ENSG00000172867	P35908	KRT2	-1.84376	-10.7014	-4.00102	-10.7014	-10.7014	-10.7014	-2.60995	-2.44764	-10.7014	-10.7014	-3.35982	-10.7014	-10.7014	-10.7014	-10.7014	-10.7014	-3.34387	-10.7014	2.00952
ENSG00000171431	P35900	KRT20	-10.2512	-3.14087	-10.2512	-10.2512	-2.28861	-0.521879	-10.2512	-10.2512	-10.2512	-1.45018	-10.2512	-3.42331	-10.2512	-10.2512	-10.2512	-10.2512	-10.2512	-10.2512	1.08152
ENSG00000264058	J3QQR9	KRT222	-10.6899	-10.6899	-10.6899	-10.6899	-10.6899	-10.6899	-10.6899	-10.6899	-10.6899	-10.6899	-3.34834	-10.6899	-10.6899	-10.6899	-10.6899	-10.6899	-10.6899	-10.6899	-1.67686
ENSG00000213424	Q8N1A0	KRT222	-11.0308	-11.0308	-11.0308	-11.0308	-11.0308	-2.10758	-11.0308	-11.0308	-11.0308	-11.0308	-3.68928	-11.0308	-11.0308	-11.0308	-11.0308	-11.0308	-11.0308	-11.0308	-2.0178
ENSG00000108244	Q9C075	KRT23	3.61747	4.44397	3.58352	3.1806	4.48761	4.57487	4.94606	4.48132	3.11617	3.28633	3.75076	5.05597	4.08775	4.66526	2.79888	4.00339	6.14528	1.83329	3.42838
ENSG00000167916	Q2M2I5	KRT24	-2.15558	-10.2783	-10.2783	-10.2783	-10.2783	-10.2783	-10.2783	-10.2783	-10.2783	-10.2783	-1.35773	-10.2783	-10.2783	-10.2783	-10.2783	-10.2783	-2.33877	-10.2783	0.317825
ENSG00000204897	Q7Z3Z0	KRT25	-3.55858	-10.1067	-10.1067	-10.1067	-10.1067	-10.1067	-10.1067	-10.1067	-10.1067	-10.1067	-10.1067	-10.1067	-10.1067	-10.1067	-10.1067	-10.1067	-10.1067	-10.1067	1.22607
ENSG00000186393	Q7Z3Y9	KRT26	-0.625553	-10.1601	-10.1601	-10.1601	-1.61444	-10.1601	-10.1601	-10.1601	-10.1601	-10.1601	-2.81853	-10.1601	-10.1601	-3.72398	-10.1601	-10.1601	-10.1601	-10.1601	-0.148443
ENSG00000171446	Q7Z3Y8	KRT27	-10.2011	-10.2011	-3.50076	-10.2011	-1.65548	-10.2011	-10.2011	-3.52291	-10.2011	-10.2011	-0.866249	-10.2011	-10.2011	-3.76501	-2.67057	-10.2011	-10.2011	-10.2011	0.395018
ENSG00000173908	Q7Z3Y7	KRT28	-10.1196	-3.00922	-10.1196	-10.1196	-3.15118	-10.1196	-10.1196	-10.1196	-10.1196	-10.1196	-10.1196	-10.1196	-10.1196	-10.1196	-10.1196	-10.1196	-10.1196	-10.1196	1.47611
ENSG00000186442	P12035	KRT3	-2.45758	-10.5803	-10.5803	-2.97234	-10.5803	-10.5803	-10.5803	-10.5803	-10.5803	-10.5803	-0.439048	-10.5803	-10.5803	-10.5803	-10.5803	-10.5803	-10.5803	-10.5803	1.88961
ENSG00000094796	Q15323	KRT31	-3.49319	-10.0413	-10.0413	-2.43329	-10.0413	-10.0413	-10.0413	-10.0413	-10.0413	-10.0413	-1.70417	-10.0413	-10.0413	-10.0413	-10.0413	-10.0413	-10.0413	-10.0413	1.77672
ENSG00000108759	Q14532	KRT32	-10.1742	-10.1742	-3.47381	-10.1742	-10.1742	0.9167	-10.1742	-0.922787	-10.1742	-10.1742	-0.0329003	-10.1742	-10.1742	-10.1742	-10.1742	-10.1742	-10.1742	-10.1742	1.64383
ENSG00000006059	O76009	KRT33A	-9.73081	-9.73081	-9.73081	-9.73081	-9.73081	-9.73081	-9.73081	-3.05262	-9.73081	-9.73081	0.410442	-9.73081	-9.73081	0.0121358	-9.73081	-9.73081	-9.73081	-9.73081	2.7391
ENSG00000131738	Q14525	KRT33B	-10.0512	-1.94607	-10.0512	-2.4432	-10.0512	0.192217	-10.0512	-10.0512	-10.0512	-10.0512	-0.394831	-10.0512	-10.0512	-10.0512	-10.0512	-10.0512	-3.6849	-10.0512	0.95976
ENSG00000131737	A0A140TA69	KRT34	-10.175	-10.175	-3.47463	-10.175	-10.175	-10.175	-10.175	-10.175	-10.175	-10.175	-2.83344	-10.175	-10.175	-10.175	-10.175	-10.175	-10.175	-10.175	-0.163351
ENSG00000197079	Q92764	KRT35	-2.07434	-10.1971	-3.49671	-10.1971	-10.1971	-10.1971	-10.1971	-10.1971	-10.1971	-10.1971	-2.85551	-10.1971	-10.1971	-10.1971	-10.1971	-10.1971	-10.1971	-10.1971	0.39907
ENSG00000126337	O76013	KRT36	-10.266	-10.266	-2.57258	-10.266	-10.266	-3.33385	-10.266	-10.266	-10.266	-10.266	-0.346901	-10.266	-10.266	-10.266	-10.266	-10.266	-10.266	-10.266	1.7446
ENSG00000108417	O76014	KRT37	-9.92752	-9.92752	-9.92752	-9.92752	-9.92752	-2.99538	-9.92752	-9.92752	-9.92752	-9.92752	-1.00695	-9.92752	-3.06308	-9.92752	-9.92752	-9.92752	-9.92752	-9.92752	0.66861
ENSG00000171360	O76015	KRT38	-10.5915	-3.48113	-10.5915	-10.5915	-10.5915	-10.5915	-10.5915	-10.5915	-10.5915	-10.5915	-2.25437	-3.76357	-10.5915	-10.5915	-10.5915	-3.93202	-10.5915	-4.14172	0.74126
ENSG00000196859	Q6A163	KRT39	-2.77954	-10.3199	-10.3199	-10.3199	-10.3199	-10.3199	-10.3199	-10.3199	-10.3199	-10.3199	-1.98279	-10.3199	-10.3199	-10.3199	-10.3199	-10.3199	-10.3199	-10.3199	1.27578
ENSG00000170477	P19013	KRT4	-4.54643	-11.0945	-4.39416	-2.16905	-4.12614	-11.0945	-11.0945	-11.0945	-11.0945	-11.0945	-1.17543	-11.0945	-1.24094	-11.0945	-11.0945	-11.0945	-11.0945	-11.0945	1.23794
ENSG00000204889	Q6A162	KRT40	-3.97253	-10.5206	-10.5206	-10.5206	-10.5206	-2.01141	-4.00361	-3.84241	-10.5206	-2.71636	-0.864267	-10.5206	-10.5206	-10.5206	-10.5206	-10.5206	-4.15433	-10.5206	1.07505
ENSG00000186081	P13647	KRT5	-2.93199	-1.19751	-3.19242	-4.85311	-11.4685	-0.739977	-4.95145	-4.79026	-11.4685	-11.4685	-1.81211	-11.4685	-3.02733	-11.4685	-11.4685	-3.81617	-3.52892	-11.4685	1.78985
ENSG00000205420	P02538	KRT6A	-0.797883	-2.81162	-10.9167	-10.9167	-10.9167	-0.994959	-10.9167	-3.24558	-10.9167	-10.9167	-1.26038	-3.09519	-10.9167	-3.48898	-10.9167	-10.9167	-10.9167	-10.9167	2.18114
ENSG00000185479	P04259	KRT6B	-10.5571	-3.44677	-10.5571	-10.5571	-10.5571	-10.5571	-10.5571	-10.5571	-10.5571	-10.5571	-2.22001	-10.5571	-10.5571	-2.13356	-10.5571	-10.5571	-10.5571	-10.5571	1.26089
ENSG00000170465	P48668	KRT6C	-0.907442	-3.79053	-3.20747	-10.9009	-10.9009	-2.97465	-10.9009	-10.9009	-10.9009	-3.09661	-0.981787	-10.9009	-10.9009	-3.47312	-10.9009	-10.9009	-10.9009	-10.9009	2.197
ENSG00000135480	P08729	KRT7	-3.85962	-11.4	-1.54207	-3.2095	-4.43159	-11.4	-11.4	-3.72883	-3.62765	-11.4	-1.48088	-11.4	-2.95884	-4.96387	-11.4	-11.4	-11.4	-11.4	1.31093
ENSG00000139648	Q3SY84	KRT71	-2.00985	-10.5463	-3.84597	-10.5463	-10.5463	-1.62307	-10.5463	-10.5463	-10.5463	-10.5463	-0.627236	-3.71842	-10.5463	-4.11022	-10.5463	-10.5463	-4.18004	-10.5463	1.92361
ENSG00000170486	Q14CN4	KRT72	-3.92575	1.79625	1.49835	0.0346163	0.73152	-0.382302	-2.3824	-1.80623	2.76234	-1.6728	1.66648	3.41823	0.186426	-1.72919	-0.249464	-0.127177	-0.316524	-10.4738	2.70649
ENSG00000186049	Q86Y46	KRT73	-3.23354	1.53571	0.667931	0.0753822	0.575789	0.0540717	-2.26875	-2.10629	2.39569	-0.652876	1.88089	3.39888	-0.750571	-1.03093	-0.00241982	-2.12519	-1.10151	-2.33657	1.55856
ENSG00000170484	Q7RTS7	KRT74	-2.40952	-3.83565	-3.25259	-3.33801	-10.946	-10.946	-10.946	-10.946	-10.946	-10.946	-0.153114	-2.12765	-10.946	-10.946	-2.41935	-10.946	-10.946	-10.946	1.38646
ENSG00000170454	O95678	KRT75	-10.5834	-10.5834	-10.5834	-10.5834	-10.5834	-10.5834	-10.5834	-10.5834	-10.5834	-10.5834	-2.24632	-10.5834	-3.71898	-10.5834	-10.5834	-10.5834	-10.5834	-10.5834	1.01225
ENSG00000185069	Q01546	KRT76	-10.7054	-10.7054	-10.7054	-4.09002	-10.7054	-10.7054	-10.7054	-10.7054	-10.7054	-10.7054	-3.36382	-3.87748	-10.7054	-10.7054	-10.7054	-10.7054	-10.7054	-10.7054	1.11262
ENSG00000189182	Q7Z794	KRT77	-11.3494	-11.3494	-4.64904	-4.73404	-11.3494	-11.3494	-11.3494	-4.67119	-1.58203	-2.54836	-1.43031	-3.52786	-11.3494	-3.92164	-0.918739	-11.3494	-3.99188	-11.3494	0.831083
ENSG00000170423	Q8N1N4	KRT78	-4.5236	-11.0717	-2.79564	-11.0717	-11.0717	-2.14843	-11.0717	-11.0717	-11.0717	-11.0717	-3.73013	-11.0717	-11.0717	-11.0717	-11.0717	-11.0717	-11.0717	-11.0717	1.10879
ENSG00000185640	Q5XKE5	KRT79	-2.1763	-10.7128	-3.01937	-4.09742	-2.16714	-3.78063	-10.7128	-2.04518	-2.94046	-10.7128	-2.37567	-1.31053	-1.27372	-2.70286	0.854813	-10.7128	-10.7128	-10.7128	0.619954
ENSG00000170421	P05787	KRT8	-2.6149	-3.04694	-5.44907	-3.95896	-2.0214	-2.90484	-4.64032	-12.1494	-2.9662	-12.1494	-2.49308	-3.33108	-3.2943	-4.13951	-4.03653	-2.3328	-3.21283	-12.1494	1.25326
ENSG00000167767	Q6KB66	KRT80	-3.94747	-11.4878	-2.21411	-11.4878	-3.52522	-2.97862	-11.4878	-4.80962	-11.4878	-2.10291	-1.34656	-2.66948	-3.62959	-11.4878	-4.9495	-11.4878	-2.81367	-2.72941	0.982101
ENSG00000205426	Q14533	KRT81	-1.77819	-3.20432	-10.3147	-10.3147	-3.34629	-2.38844	-10.3147	-10.3147	-4.11417	-10.3147	-0.395578	-10.3147	-10.3147	-10.3147	-3.77634	-10.3147	-10.3147	-10.3147	2.39623
ENSG00000161850	Q9NSB4	KRT82	-4.23232	-10.7804	-4.08005	-10.7804	-10.7804	-2.2712	-10.7804	-10.7804	-10.7804	-10.7804	-1.85983	-10.7804	-1.60397	-10.7804	-10.7804	-10.7804	-10.7804	-10.7804	1.23019
ENSG00000170523	P78385	KRT83	-3.72562	-1.58537	-3.57335	-10.2737	-10.2737	-1.02911	-10.2737	-2.60256	-3.08305	-10.2737	-1.9366	-10.2737	-10.2737	-2.84595	-10.2737	-10.2737	-3.90742	-10.2737	2.32173
ENSG00000161849	Q9NSB2	KRT84	-10.4317	-10.4317	-10.4317	-10.4317	-10.4317	-10.4317	-10.4317	-10.4317	-10.4317	-10.4317	-1.51112	-10.4317	-10.4317	-10.4317	-2.90115	-10.4317	-10.4317	-10.4317	1.5789
ENSG00000135443	P78386	KRT85	-10.8067	-10.8067	-10.8067	-10.8067	-10.8067	-1.29947	-10.8067	-10.8067	-10.8067	-10.8067	-2.4696	-10.8067	-2.94846	-10.8067	-10.8067	-10.8067	-2.86716	-10.8067	1.0113
ENSG00000170442	O43790	KRT86	-1.76861	-3.51589	-2.93283	-10.6262	-10.6262	-1.70298	-10.6262	-2.37249	-2.11959	-10.6262	-2.28913	-10.6262	-2.18511	-3.19848	-10.6262	-10.6262	-10.6262	-10.6262	1.9692
ENSG00000171403	P35527	KRT9	-2.02569	-3.45182	-10.5622	-2.37168	-10.5622	-1.63891	-10.5622	-3.88395	-10.5622	-10.5622	-0.420893	-10.5622	-10.5622	-10.5622	-10.5622	-10.5622	-4.19588	-10.5622	2.53571
ENSG00000215455	P60331	KRTAP10-1	-9.64776	-9.64776	-9.64776	-9.64776	-9.64776	-9.64776	-9.64776	-9.64776	-9.64776	-9.64776	-2.30621	-9.64776	-9.64776	-9.64776	-9.64776	-9.64776	-9.64776	-9.64776	-0.634731
ENSG00000221859	P60014	KRTAP10-10	-9.50431	-9.50431	-9.50431	-9.50431	-9.50431	-9.50431	-9.50431	-9.50431	-9.50431	-9.50431	-2.16276	-9.50431	-9.50431	-9.50431	-9.50431	-9.50431	-9.50431	-9.50431	-9.50431
ENSG00000243489	P60412	KRTAP10-11	-9.67365	-9.67365	-9.67365	-9.67365	-9.67365	-9.67365	-9.67365	-9.67365	-9.67365	-9.67365	-9.67365	-9.67365	-9.67365	-9.67365	-9.67365	-9.67365	-9.67365	-9.67365	0.92248
ENSG00000189169	P60413	KRTAP10-12	-9.17085	-9.17085	-9.17085	-9.17085	-9.17085	-9.17085	-9.17085	-9.17085	-9.17085	-9.17085	-9.17085	-9.17085	-9.17085	-9.17085	-9.17085	-9.17085	-9.17085	-9.17085	-9.17085
ENSG00000205445	P60368	KRTAP10-2	-1.03072	-9.56718	-9.56718	-2.95183	-9.56718	-9.56718	-2.05808	-9.56718	-9.56718	-9.56718	-2.22564	-9.56718	-9.56718	-9.56718	-9.56718	-9.56718	-9.56718	-9.56718	-0.554153
ENSG00000212935	P60369	KRTAP10-3	-9.32434	-2.21401	-2.624	-9.32434	-9.32434	-0.0797668	-9.32434	-9.32434	-9.32434	-9.32434	-9.32434	-9.32434	-9.32434	-9.32434	-2.78603	-9.32434	-9.32434	-9.32434	-0.311318
ENSG00000215454	A0A087WXN5	KRTAP10-4	-10.0831	-2.9728	-10.0831	-10.0831	-10.0831	-10.0831	-10.0831	-10.0831	-3.88265	-10.0831	-2.74159	-10.0831	-10.0831	-10.0831	-10.0831	-10.0831	-10.0831	-10.0831	-1.07011
ENSG00000272804	P60409	KRTAP10-7	-10.3191	-3.2088	-10.3191	-10.3191	-10.3191	-10.3191	-10.3191	-10.3191	-10.3191	-10.3191	-10.3191	-10.3191	-10.3191	-10.3191	-10.3191	-10.3191	-10.3191	-10.3191	-0.307505
ENSG00000187766	P60410	KRTAP10-8	-9.1758	-9.1758	-2.47546	-9.1758	-9.1758	-9.1758	-9.1758	-9.1758	-9.1758	-9.1758	-9.1758	-9.1758	-9.1758	-9.1758	-9.1758	-9.1758	-9.1758	-9.1758	-9.1758
ENSG00000221837	P60411	KRTAP10-9	-9.59454	-9.59454	-9.59454	-2.9792	-9.59454	-9.59454	-9.59454	-9.59454	-9.59454	-9.59454	-9.59454	-9.59454	-9.59454	-9.59454	-9.59454	-9.59454	-9.59454	-9.59454	1.00158
ENSG00000188581	Q07627	KRTAP1-1	-9.2196	-9.2196	-9.2196	-9.2196	-9.2196	-9.2196	-9.2196	-9.2196	-9.2196	-9.2196	-9.2196	-9.2196	-9.2196	-9.2196	-9.2196	-9.2196	-9.2196	-9.2196	-9.2196
ENSG00000182591	Q8IUC1	KRTAP11-1	-9.23391	-9.23391	-9.23391	-9.23391	-9.23391	-9.23391	-9.23391	-9.23391	-9.23391	-9.23391	-9.23391	-9.23391	-9.23391	-9.23391	-9.23391	-9.23391	-9.23391	-9.23391	0.777723
ENSG00000187175	P59990	KRTAP12-1	-8.60069	-8.60069	-8.60069	-8.60069	-8.60069	-8.60069	-8.60069	-8.60069	-8.60069	-8.60069	-8.60069	-8.60069	-8.60069	-2.16459	-8.60069	-8.60069	-8.60069	-8.60069	0.412337
ENSG00000221864	P59991	KRTAP12-2	-8.93045	-8.93045	-8.93045	-8.93045	-8.93045	-8.93045	-8.93045	-8.93045	-8.93045	-8.93045	-8.93045	-8.93045	-8.93045	-8.93045	-8.93045	-8.93045	-8.93045	-8.93045	0.0825791
ENSG00000205439	P60328	KRTAP12-3	-8.68411	-8.68411	-8.68411	-8.68411	-8.68411	-8.68411	-8.68411	-8.68411	-8.68411	-8.68411	-0.347014	-8.68411	-8.68411	-8.68411	-8.68411	-8.68411	-8.68411	-8.68411	0.328921
ENSG00000212933	P60329	KRTAP12-4	-8.20515	-1.09482	-1.5048	-8.20515	1.92287	-8.20515	-1.68815	1.78224	0.563857	-8.20515	-8.20515	-8.20515	-1.34071	-8.20515	-8.20515	-8.20515	-8.20515	-8.20515	-8.20515
ENSG00000198390	Q8IUC0	KRTAP13-1	-8.94984	-8.94984	-8.94984	-8.94984	-8.94984	-8.94984	-8.94984	-8.94984	-8.94984	-8.94984	-8.94984	-8.94984	-8.94984	-8.94984	-8.94984	-8.94984	-8.94984	-8.94984	1.06179
ENSG00000182816	Q52LG2	KRTAP13-2	-9.1609	-9.1609	-9.1609	-9.1609	-9.1609	-9.1609	-9.1609	-9.1609	-9.1609	-9.1609	-9.1609	-9.1609	-9.1609	-9.1609	-9.1609	-9.1609	-9.1609	-9.1609	0.850725
ENSG00000240432	Q3SY46	KRTAP13-3	-8.86045	-8.86045	-8.86045	-8.86045	-8.86045	-8.86045	-8.86045	-8.86045	-8.86045	-8.86045	-8.86045	-8.86045	-8.86045	-8.86045	-8.86045	-8.86045	-8.86045	-8.86045	-8.86045
ENSG00000186971	Q3LI77	KRTAP13-4	-2.49138	-9.03945	-9.03945	-9.03945	-9.03945	-9.03945	-9.03945	-9.03945	-9.03945	-9.03945	-1.69791	-9.03945	-9.03945	-9.03945	-9.03945	-9.03945	-9.03945	-9.03945	-9.03945
ENSG00000204887	P0C5Y4	KRTAP1-4	-8.07344	-8.07344	-1.37309	-8.07344	-8.07344	-8.07344	-8.07344	-8.07344	-8.07344	-8.07344	-8.07344	-8.07344	-8.07344	-8.07344	-1.53513	-8.07344	-8.07344	-8.07344	-8.07344
ENSG00000221852	Q9BYS1	KRTAP1-5	-9.60192	-9.60192	-9.60192	-9.60192	-9.60192	-9.60192	-9.60192	-9.60192	-9.60192	-9.60192	-9.60192	-9.60192	-9.60192	-9.60192	-9.60192	-9.60192	-9.60192	-9.60192	-9.60192
ENSG00000186970	Q3LI76	KRTAP15-1	-8.79119	-8.79119	-8.79119	-8.79119	-8.79119	-8.79119	-8.79119	-8.79119	-8.79119	-8.79119	-1.44964	-8.79119	-8.79119	-8.79119	-8.79119	-8.79119	-8.79119	-8.79119	2.80447
ENSG00000212657	A8MUX0	KRTAP16-1	-10.0028	-10.0028	-3.30244	-10.0028	-10.0028	-3.07066	-3.48579	-10.0028	-10.0028	-2.19854	-2.66124	-10.0028	-10.0028	-2.57505	-10.0028	-10.0028	-10.0028	-10.0028	-10.0028
ENSG00000186860	Q9BYP8	KRTAP17-1	-9.0065	-9.0065	-9.0065	-9.0065	-9.0065	-9.0065	-9.0065	-9.0065	-9.0065	-9.0065	-1.66495	-9.0065	-9.0065	-9.0065	-9.0065	-9.0065	-9.0065	-9.0065	1.00513
ENSG00000184351	Q8IUB9	KRTAP19-1	-8.73641	-8.73641	-8.73641	-8.73641	-8.73641	-8.73641	-8.73641	-8.73641	-8.73641	-8.73641	-1.39486	-8.73641	-8.73641	-8.73641	-8.73641	-8.73641	-8.73641	-8.73641	0.276619
ENSG00000186965	Q3LHN2	KRTAP19-2	-7.97087	-7.97087	-7.97087	-7.97087	-7.97087	-7.97087	-7.97087	-7.97087	-7.97087	-7.97087	-7.97087	-7.97087	-7.97087	-7.97087	-7.97087	-7.97087	-7.97087	-7.97087	1.04215
ENSG00000244025	Q7Z4W3	KRTAP19-3	-8.42892	-8.42892	-8.42892	-8.42892	-8.42892	-8.42892	-8.42892	-8.42892	-8.42892	-8.42892	-8.42892	-8.42892	-8.42892	-8.42892	-8.42892	-8.42892	-8.42892	-8.42892	0.584104
ENSG00000186967	Q3LI73	KRTAP19-4	-7.67714	-7.67714	-7.67714	-7.67714	-7.67714	-7.67714	-7.67714	-7.67714	-7.67714	-7.67714	-7.67714	-7.67714	-7.67714	-7.67714	-7.67714	-7.67714	-7.67714	-7.67714	2.91899
ENSG00000186977	Q3LI72	KRTAP19-5	-0.709296	-8.24964	-8.24964	-8.24964	-1.28127	-8.24964	-8.24964	-8.24964	-8.24964	-8.24964	-0.908094	-8.24964	-8.24964	-8.24964	-8.24964	-8.24964	-8.24964	-8.24964	1.76199
ENSG00000186925	Q3LI70	KRTAP19-6	-7.76734	-7.76734	-7.76734	-7.76734	-7.76734	-7.76734	-7.76734	-7.76734	-7.76734	-7.76734	-7.76734	-7.76734	-7.76734	-7.76734	-7.76734	-7.76734	-7.76734	-7.76734	-7.76734
ENSG00000244362	Q3SYF9	KRTAP19-7	-8.42892	-8.42892	-8.42892	-8.42892	-8.42892	-8.42892	-8.42892	-8.42892	-8.42892	-8.42892	-8.42892	-8.42892	-8.42892	-8.42892	-8.42892	-8.42892	-2.06265	-8.42892	-8.42892
ENSG00000206102	Q3LI54	KRTAP19-8	-7.7139	-7.7139	-7.7139	-7.7139	-7.7139	-7.7139	-7.7139	-7.7139	-7.7139	-7.7139	-7.7139	-7.7139	-7.7139	-7.7139	-7.7139	-7.7139	-7.7139	-7.7139	-7.7139
ENSG00000244624	Q3LI63	KRTAP20-1	-7.5043	-7.5043	-7.5043	-7.5043	-7.5043	-7.5043	-7.5043	-7.5043	-7.5043	-7.5043	-7.5043	-7.5043	-7.5043	-7.5043	-7.5043	-7.5043	-7.5043	-7.5043	-7.5043
ENSG00000184032	Q3LI61	KRTAP20-2	-7.98598	-7.98598	-7.98598	-7.98598	-7.98598	-7.98598	-7.98598	-7.98598	-7.98598	-7.98598	-7.98598	-7.98598	-7.98598	-7.98598	-7.98598	-7.98598	-7.98598	-7.98598	-7.98598
ENSG00000206104	Q3LI60	KRTAP20-3	-7.49377	-7.49377	-7.49377	-7.49377	-7.49377	-7.49377	-7.49377	-7.49377	-7.49377	-7.49377	-7.49377	-7.49377	-7.49377	-7.49377	-7.49377	-7.49377	-7.49377	-7.49377	-7.49377
ENSG00000206105	Q3LI62	KRTAP20-4	-7.20837	-7.20837	-7.20837	-7.20837	-7.20837	-7.20837	-7.20837	-7.20837	-7.20837	-7.20837	-7.20837	-7.20837	-7.20837	-7.20837	-7.20837	-7.20837	-7.20837	-7.20837	-7.20837
ENSG00000212725	Q9BYU5	KRTAP2-1	-9.00093	-9.00093	-9.00093	-9.00093	-9.00093	-9.00093	-9.00093	-9.00093	-9.00093	-9.00093	-0.663839	-9.00093	-9.00093	-9.00093	-9.00093	-9.00093	-9.00093	-9.00093	2.59473
ENSG00000187005	Q3LI58	KRTAP21-1	-8.62743	-8.62743	-8.62743	-8.62743	-8.62743	-8.62743	-8.62743	-8.62743	-8.62743	-8.62743	-0.290338	-8.62743	-8.62743	-8.62743	-8.62743	-8.62743	-8.62743	-8.62743	-8.62743
ENSG00000187026	Q3LI59	KRTAP21-2	-8.18238	-8.18238	-8.18238	-8.18238	-8.18238	-8.18238	-8.18238	-8.18238	-8.18238	-8.18238	-8.18238	-8.18238	-8.18238	-8.18238	-8.18238	-8.18238	-8.18238	-8.18238	0.83065
ENSG00000231068	Q3LHN1	KRTAP21-3	-7.38401	-7.38401	-7.38401	-7.38401	-7.38401	-7.38401	-7.38401	-7.38401	-7.38401	-7.38401	-7.38401	-7.38401	-7.38401	-7.38401	-7.38401	-7.38401	-7.38401	-7.38401	-7.38401
ENSG00000214518	Q9BYT5	KRTAP2-2	-8.91869	-8.91869	-8.91869	-8.91869	-8.91869	-8.91869	-8.91869	-8.91869	-8.91869	-8.91869	-1.57714	-8.91869	-8.91869	-8.91869	-8.91869	-8.91869	-8.91869	-8.91869	2.09224
ENSG00000186924	Q3MIV0	KRTAP22-1	-7.61047	-7.61047	-7.61047	-7.61047	-7.61047	-7.61047	-7.61047	-7.61047	-7.61047	-7.61047	-7.61047	-7.61047	-7.61047	-7.61047	-7.61047	-7.61047	-7.61047	-7.61047	-7.61047
ENSG00000206106	Q3LI68	KRTAP22-2	-7.59577	-7.59577	-7.59577	-7.59577	-7.59577	-7.59577	-7.59577	-7.59577	-7.59577	-7.59577	-7.59577	-7.59577	-7.59577	-7.59577	-7.59577	-7.59577	-7.59577	-7.59577	-7.59577
ENSG00000212724	P0C7H8	KRTAP2-3	-9.17416	-1.06905	-9.17416	-9.17416	-9.17416	-9.17416	-9.17416	-2.49596	-9.17416	-9.17416	-1.83261	-9.17416	-9.17416	-9.17416	-9.17416	-9.17416	-9.17416	-9.17416	-0.16113
ENSG00000186980	A1A580	KRTAP23-1	-0.574043	-7.12212	-7.12212	-7.12212	-7.12212	-7.12212	-7.12212	-7.12212	-7.12212	-7.12212	-7.12212	-7.12212	-7.12212	-7.12212	-7.12212	-7.12212	-7.12212	-7.12212	1.89091
ENSG00000213417	Q9BYR9	KRTAP2-4	-8.97845	-8.97845	-8.97845	-8.97845	-8.97845	-0.469249	-8.97845	-8.97845	-8.97845	-8.97845	-1.6369	-8.97845	-8.97845	-8.97845	-8.97845	-8.97845	-8.97845	-8.97845	2.35427
ENSG00000188694	Q3LI83	KRTAP24-1	-10.0893	-10.0893	-10.0893	-10.0893	-10.0893	-10.0893	-10.0893	-10.0893	-10.0893	-10.0893	-10.0893	-10.0893	-10.0893	-10.0893	-10.0893	-10.0893	-10.0893	-10.0893	-1.07624
ENSG00000232263	Q3LHN0	KRTAP25-1	-7.9324	-7.9324	-7.9324	-7.9324	-7.9324	-7.9324	-7.9324	-7.9324	-7.9324	-7.9324	-7.9324	-7.9324	-7.9324	-7.9324	-7.9324	-7.9324	-7.9324	-7.9324	-7.9324
ENSG00000197683	Q6PEX3	KRTAP26-1	-9.62139	-9.62139	-9.62139	-9.62139	-9.62139	-9.62139	-9.62139	-9.62139	-9.62139	-9.62139	-2.27985	-9.62139	-9.62139	-9.62139	-9.62139	-9.62139	-9.62139	-9.62139	0.390234
ENSG00000206107	Q3LI81	KRTAP27-1	-8.81465	-8.81465	-8.81465	-8.81465	-8.81465	-8.81465	-8.81465	-8.81465	-8.81465	-8.81465	-1.4731	-8.81465	-8.81465	-2.37855	-8.81465	-8.81465	-8.81465	-8.81465	0.198382
ENSG00000212658	A8MX34	KRTAP29-1	-9.40383	-9.40383	-2.70349	-9.40383	-1.44124	-9.40383	-1.89473	-2.72564	-1.63152	-9.40383	-1.06674	-9.40383	-9.40383	-9.40383	-9.40383	-9.40383	-9.40383	-9.40383	0.607798
ENSG00000212901	Q9BYR8	KRTAP3-1	-8.90285	-8.90285	-8.90285	-8.90285	-8.90285	-1.97072	-8.90285	-8.90285	-8.90285	-8.90285	-1.56131	-8.90285	-8.90285	-8.90285	-8.90285	-8.90285	-8.90285	-8.90285	1.69327
ENSG00000212900	Q9BYR7	KRTAP3-2	-8.85634	-8.85634	-8.85634	-8.85634	-8.85634	-8.85634	-8.85634	-8.85634	-8.85634	-8.85634	0.0642215	-8.85634	-8.85634	-8.85634	-8.85634	-8.85634	-8.85634	-8.85634	-8.85634
ENSG00000212899	Q9BYR6	KRTAP3-3	-8.86045	-8.86045	-8.86045	-8.86045	-8.86045	-8.86045	-8.86045	-8.86045	-8.86045	-8.86045	-1.5189	-8.86045	-8.86045	-8.86045	-8.86045	-8.86045	-8.86045	-8.86045	-8.86045
ENSG00000198443	Q9BYQ7	KRTAP4-1	-9.6783	-9.6783	-9.6783	-9.6783	-9.6783	-9.6783	-9.6783	-9.6783	-9.6783	-9.6783	-1.34121	-9.6783	-9.6783	-9.6783	-9.6783	-9.6783	-9.6783	-9.6783	-9.6783
ENSG00000212721	Q9BYQ6	KRTAP4-11	-9.60559	-9.60559	-9.60559	-9.60559	-9.60559	-9.60559	-9.60559	-9.60559	-9.60559	-9.60559	-9.60559	-9.60559	-9.60559	-9.60559	-9.60559	-9.60559	-9.60559	-9.60559	-0.592561
ENSG00000213416	Q9BQ66	KRTAP4-12	-9.47382	-9.47382	-9.47382	-9.47382	-9.47382	-9.47382	-9.47382	-9.47382	-9.47382	-9.47382	-1.13673	-9.47382	-9.47382	-9.47382	-2.9355	-9.47382	-9.47382	-9.47382	1.12231
ENSG00000241241	G5E9R7	KRTAP4-16	-8.86862	-8.86862	-8.86862	-8.86862	-8.86862	-1.93649	-8.86862	-8.86862	-8.86862	-8.86862	-8.86862	-8.86862	-8.86862	-8.86862	-8.86862	-8.86862	-8.86862	-8.86862	0.144404
ENSG00000244537	Q9BYR5	KRTAP4-2	-8.97656	-8.97656	-8.97656	-8.97656	-8.97656	-8.97656	-8.97656	-8.97656	-8.97656	-8.97656	-8.97656	-8.97656	-8.97656	-8.97656	-8.97656	-8.97656	-8.97656	-8.97656	1.61957
ENSG00000196156	Q9BYR4	KRTAP4-3	-2.76583	-9.31391	-9.31391	-9.31391	-9.31391	-9.31391	-9.31391	-9.31391	-9.31391	-9.31391	-0.393341	-9.31391	-9.31391	-9.31391	-9.31391	-9.31391	-9.31391	-9.31391	-9.31391
ENSG00000171396	Q9BYR3	KRTAP4-4	-9.47917	-9.47917	-9.47917	-9.47917	-9.47917	-9.47917	-9.47917	-9.47917	-9.47917	-9.47917	-9.47917	-9.47917	-9.47917	-9.47917	-9.47917	-9.47917	-9.47917	-9.47917	-0.466141
ENSG00000198271	Q9BYR2	KRTAP4-5	-9.18074	-9.18074	-9.18074	-9.18074	-9.18074	-9.18074	-9.18074	-9.18074	-9.18074	-9.18074	-9.18074	-9.18074	-9.18074	-9.18074	-9.18074	-9.18074	-9.18074	-9.18074	-9.18074
ENSG00000198090	Q9BYQ5	KRTAP4-6	-9.44404	-9.44404	-9.44404	-9.44404	-9.44404	-9.44404	-9.44404	-9.44404	-9.44404	-9.44404	-9.44404	-9.44404	-9.44404	-9.44404	-9.44404	-9.44404	-9.44404	-9.44404	-0.431018
ENSG00000240871	A0A087WX21	KRTAP4-7	-9.76186	-2.65153	-9.76186	-9.76186	-9.76186	-2.82973	-9.76186	-9.76186	-9.76186	-9.76186	-9.76186	-9.76186	-9.76186	-9.76186	-9.76186	-9.76186	-9.76186	-9.76186	-9.76186
ENSG00000204880	Q9BYQ9	KRTAP4-8	-9.58217	-9.58217	-9.58217	-9.58217	-9.58217	-9.58217	-9.58217	-9.58217	-9.58217	-9.58217	-0.661604	-9.58217	-9.58217	-9.58217	-9.58217	-9.58217	-9.58217	-9.58217	1.01396
ENSG00000212722	Q9BYQ8	KRTAP4-9	-9.57719	-9.57719	-9.57719	-9.57719	-9.57719	-9.57719	-9.57719	-9.57719	-9.57719	-1.77294	-0.656624	-9.57719	-9.57719	-9.57719	-9.57719	-9.57719	-9.57719	-9.57719	0.43444
ENSG00000205869	Q6L8H4	KRTAP5-1	-9.2806	-9.2806	-2.58025	-9.2806	-9.2806	-9.2806	-9.2806	-2.60241	-9.2806	-9.2806	-1.93905	-9.2806	-9.2806	-9.2806	-9.2806	-9.2806	-9.2806	-9.2806	0.731029
ENSG00000204572	Q6L8G5	KRTAP5-10	-9.68642	-9.68642	-9.68642	-9.68642	-9.68642	-9.68642	-9.68642	-9.68642	-9.68642	-9.68642	-9.68642	-9.68642	-9.68642	-9.68642	-9.68642	-9.68642	-9.68642	-9.68642	0.325211
ENSG00000204571	Q6L8G4	KRTAP5-11	-9.97372	-9.97372	-9.97372	-3.35837	-9.97372	-9.97372	-0.0116809	-9.97372	-9.97372	-9.97372	-9.97372	-9.97372	-9.97372	-9.97372	-9.97372	-9.97372	-9.97372	-9.97372	-9.97372
ENSG00000205867	Q701N4	KRTAP5-2	-9.52772	-9.52772	-9.52772	-9.52772	-9.52772	-9.52772	-9.52772	-9.52772	-9.52772	-9.52772	-9.52772	-9.52772	-9.52772	-2.09998	-1.99719	-9.52772	-9.52772	-9.52772	-9.52772
ENSG00000196224	Q6L8H2	KRTAP5-3	-2.66512	-9.21319	-9.21319	-9.21319	-9.21319	-9.21319	-9.21319	-9.21319	-9.21319	-9.21319	-9.21319	-9.21319	-9.21319	-9.21319	-9.21319	-9.21319	-9.21319	-9.21319	-9.21319
ENSG00000241598	Q6L8H1	KRTAP5-4	-9.60681	-9.60681	-9.60681	-9.60681	-9.60681	-9.60681	-9.60681	-9.60681	-9.60681	-9.60681	-2.26526	-9.60681	-9.60681	-9.60681	-9.60681	-9.60681	-9.60681	-3.15707	-9.60681
ENSG00000185940	Q701N2	KRTAP5-5	-9.26675	-9.26675	-9.26675	-9.26675	-9.26675	-1.34054	-9.26675	-9.26675	-9.26675	-9.26675	-0.929659	-9.26675	-9.26675	-9.26675	-9.26675	-2.60731	-9.26675	-9.26675	2.06597
ENSG00000205864	Q6L8G9	KRTAP5-6	-8.53287	-8.53287	-8.53287	-8.53287	-8.53287	-8.53287	-8.53287	-8.53287	-8.53287	-8.53287	-1.19133	-8.53287	-8.53287	-8.53287	-8.53287	-8.53287	-8.53287	-8.53287	0.480153
ENSG00000244411	Q6L8G8	KRTAP5-7	-9.86045	-9.86045	-9.86045	-9.86045	-9.86045	-9.86045	-0.771676	-9.86045	-9.86045	-9.86045	-9.86045	-9.86045	-9.86045	-9.86045	-9.86045	-1.21175	-9.86045	-9.86045	0.735678
ENSG00000241233	O75690	KRTAP5-8	-9.60925	-9.60925	-9.60925	-9.60925	-9.60925	-9.60925	-9.60925	-9.60925	-9.60925	-9.60925	-2.26771	-9.60925	-9.60925	-9.60925	-2.07872	-9.60925	-9.60925	-9.60925	-0.596225
ENSG00000254997	P26371	KRTAP5-9	-9.55076	-9.55076	-9.55076	-2.93542	-9.55076	-2.61863	-9.55076	-9.55076	-9.55076	-9.55076	-9.55076	-9.55076	-9.55076	-9.55076	-9.55076	-9.55076	-3.18449	-9.55076	-9.55076
ENSG00000184724	Q3LI64	KRTAP6-1	-8.3668	-8.3668	-8.3668	-8.3668	-8.3668	-8.3668	-8.3668	-8.3668	-8.3668	-8.3668	-8.3668	-8.3668	-8.3668	-8.3668	-8.3668	-8.3668	-8.3668	-8.3668	-8.3668
ENSG00000186930	Q3LI66	KRTAP6-2	-7.69104	-7.69104	-7.69104	-7.69104	-7.69104	-7.69104	-7.69104	-7.69104	-7.69104	-7.69104	-7.69104	-7.69104	-7.69104	-7.69104	-7.69104	-7.69104	-7.69104	-7.69104	-7.69104
ENSG00000274749	Q8IUC3	KRTAP7-1	-8.89487	-8.89487	-8.89487	-8.89487	-1.9265	-8.89487	-8.89487	-8.89487	-8.89487	-1.09062	-8.89487	-8.89487	-8.89487	-8.89487	-8.89487	-8.89487	-8.89487	-8.89487	0.118154
ENSG00000183640	Q8IUC2	KRTAP8-1	-8.51996	-8.51996	-8.51996	-8.51996	-8.51996	-8.51996	-8.51996	-8.51996	-8.51996	-8.51996	-8.51996	-8.51996	-8.51996	-8.51996	-8.51996	-8.51996	-8.51996	-8.51996	-8.51996
ENSG00000240542	A8MXZ3	KRTAP9-1	-8.95752	-8.95752	-8.95752	-8.95752	-8.95752	-8.95752	-8.95752	-8.95752	-8.95752	-8.95752	-8.95752	-8.95752	-8.95752	-8.95752	-8.95752	-8.95752	-8.95752	-8.95752	-8.95752
ENSG00000239886	Q9BYQ4	KRTAP9-2	-9.374	-9.374	-9.374	-9.374	-9.374	-9.374	-9.374	-9.374	-9.374	-9.374	-9.374	-9.374	-9.374	-9.374	-9.374	-9.374	-9.374	-9.374	-9.374
ENSG00000204873	Q9BYQ3	KRTAP9-3	-9.35521	-9.35521	-9.35521	-9.35521	-9.35521	-9.35521	-9.35521	-9.35521	-9.35521	-9.35521	-9.35521	-9.35521	-9.35521	-9.35521	-9.35521	-9.35521	-9.35521	-9.35521	-9.35521
ENSG00000241595	Q9BYQ2	KRTAP9-4	-9.31839	-9.31839	-9.31839	-9.31839	-9.31839	-9.31839	-9.31839	-9.31839	-9.31839	-9.31839	-9.31839	-9.31839	-9.31839	-9.31839	-9.31839	-9.31839	-9.31839	-9.31839	-0.305362
ENSG00000212659	A8MVA2	KRTAP9-6	-9.74864	-9.74864	-9.74864	-9.74864	-9.74864	-9.74864	-9.74864	-9.74864	-9.74864	-9.74864	-9.74864	-9.74864	-9.74864	-9.74864	-9.74864	-9.74864	-9.74864	-9.74864	-9.74864
ENSG00000180386	A8MTY7	KRTAP9-7	-9.422	-9.422	-9.422	-9.422	-9.422	-9.422	-9.422	-9.422	-9.422	-9.422	-9.422	-9.422	-9.422	-9.422	-9.422	-9.422	-9.422	-9.422	-9.422
ENSG00000187272	Q9BYQ0	KRTAP9-8	-9.42754	-9.42754	-9.42754	-9.42754	-9.42754	-9.42754	-9.42754	-9.42754	-9.42754	-9.42754	-9.42754	-9.42754	-9.42754	-9.42754	-9.42754	-9.42754	-9.42754	-9.42754	-9.42754
ENSG00000198083	Q9BYP9	KRTAP9-9	-9.33913	-2.22879	-9.33913	-9.33913	-9.33913	-9.33913	-9.33913	-9.33913	-3.13864	-9.33913	-9.33913	-9.33913	-9.33913	-9.33913	-9.33913	-9.33913	-9.33913	-9.33913	-9.33913
ENSG00000163463	Q8N6L1	KRTCAP2	-0.447358	0.321234	0.242233	-0.309058	-0.0233287	-1.21112	-0.630671	-0.114421	-0.798985	-0.918814	-0.50977	0.0366156	-0.449859	-0.423104	-0.457217	-0.26454	0.0909695	-2.54423	-1.29101
ENSG00000157992	Q53RY4	KRTCAP3	0.000742409	-2.74498	0.00257143	-2.24735	-0.574267	0.236201	-0.182465	-1.60158	-0.502452	-2.05107	0.800129	-0.230997	-0.416275	-0.848211	-2.32478	-0.400809	-1.50222	-3.40557	-9.85532
ENSG00000188508	P60985	KRTDAP	-8.76952	-1.65919	-2.06918	-8.76952	-8.76952	-0.843311	-8.76952	-8.76952	-8.76952	-8.76952	-8.76952	-1.94163	-8.76952	-8.76952	-8.76952	-8.76952	-8.76952	-8.76952	-8.76952
ENSG00000141068	J3QR75	KSR1	1.892	2.43116	2.68689	2.40371	2.57072	2.7471	2.91964	2.27407	1.79467	3.44626	2.54569	2.17456	2.87021	1.76946	1.7713	2.53431	1.48264	0.511883	2.62803
ENSG00000171435	Q6VAB6	KSR2	-4.43997	-13.5601	-5.28407	-4.63465	-13.5601	-3.05388	-13.5601	-5.88897	-13.5601	-3.43909	-1.9051	-3.93578	-5.11898	-6.13236	-6.02957	-13.5601	-5.207	-13.5601	0.842516
ENSG00000198841	Q96EK9	KTI12	1.29581	1.04377	1.63011	0.779057	2.13485	1.77647	3.05758	1.72971	0.0378056	1.8239	1.83267	1.75881	1.51563	1.03068	1.18646	1.96069	1.3343	-0.539247	2.32575
ENSG00000126777	Q86UP2	KTN1	1.32499	2.04471	1.72722	1.37447	1.76747	2.51079	3.45424	1.4145	0.86837	1.74678	1.12505	2.18942	1.92342	1.23002	1.13425	2.88769	0.0559961	1.25737	1.15189
ENSG00000105700	Q9BQD3	KXD1	2.75537	3.11954	3.07424	2.54273	3.3184	3.44441	3.93376	3.12164	2.59436	2.80061	3.08591	3.51706	3.16652	3.04618	3.0645	3.06507	2.56418	1.7271	2.77359
ENSG00000174611	B4DGA7	KY	-2.04331	-1.62842	-1.40461	-2.48934	0.2672	-1.07141	-1.30981	-1.5338	-1.63	-2.09997	-0.478756	-0.996016	-0.959171	-2.89226	-4.36883	-1.08355	-1.64262	-2.87848	1.69594
ENSG00000171097	Q16773	KYAT1	0.98092	1.46065	1.07702	0.546508	0.376737	0.90566	1.70322	0.14064	0.00134392	-0.255957	0.809023	0.498068	0.435416	0.443323	-0.308611	0.22858	-0.0171157	-0.620389	1.24553
ENSG00000137944	Q6YP21	KYAT3	2.33561	2.73725	2.1368	2.35047	3.1529	3.20616	3.72994	2.56774	2.2381	2.84043	2.56794	2.9435	3.25718	2.9453	2.21751	3.39492	1.90602	1.21891	2.02323
ENSG00000115919	Q16719	KYNU	-0.416977	0.953164	0.342072	0.256225	0.220787	1.60088	1.48474	0.435949	-0.708661	0.337969	1.69254	0.918226	0.790709	0.643031	0.510345	0.129588	-0.585586	-1.9414	0.791401
ENSG00000198910	P32004	L1CAM	-3.40119	-3.15632	-2.9851	-5.64346	-2.97775	-3.33556	-12.2588	-12.2588	-0.990024	-3.45778	-1.75526	-12.2588	-5.39437	-4.83106	-4.14591	-4.02395	-5.89253	-5.80906	0.751603
ENSG00000240563	Q5T7N2	L1TD1	-1.96913	-2.62297	-1.81552	-2.12329	-2.35158	-0.930502	-4.79429	-1.83786	-5.1108	-11.3113	-1.65495	-1.03555	-1.45773	-2.88774	-11.3113	-3.659	-3.95378	-11.3113	1.15863
ENSG00000087299	Q9H9P8	L2HGDH	-1.91479	-1.46331	-1.76108	-1.64056	-0.799329	-0.643272	-0.437959	-1.57712	-3.64237	-0.350813	-1.64546	-0.748369	-4.29077	-2.40605	-1.53791	-0.859473	-3.7959	-3.12812	0.561886
ENSG00000126790	Q96EM0	L3HYPDH	-1.05697	0.782393	0.555422	0.232636	1.33583	1.20417	2.46502	0.488678	0.175405	0.709822	0.912038	1.2543	-1.00063	-0.507653	-0.00861124	1.46952	-0.504314	-2.4174	0.419856
ENSG00000185513	Q9Y468	L3MBTL1	-0.343107	0.339552	0.395586	-0.0945944	-0.54033	0.0918274	0.637322	-0.474652	-0.22682	0.059542	0.38284	-0.0605913	0.478707	-1.11512	-0.705198	0.603866	-1.47939	-2.44168	1.35676
ENSG00000100395	Q969R5	L3MBTL2	1.61591	1.68749	1.9063	1.09898	2.00908	2.1769	2.32754	1.33577	1.06708	1.20104	2.13436	2.33631	1.85105	1.34043	1.39725	1.77869	0.199539	-0.578281	1.59787
ENSG00000198945	Q96JM7	L3MBTL3	1.6821	2.0372	2.06357	1.73769	2.50269	3.03224	2.46676	1.86205	1.26729	2.34368	1.9868	2.33265	1.85907	1.82777	0.991777	1.93546	1.77758	0.57044	2.37681
ENSG00000154655	Q8NA19	L3MBTL4	-1.07135	-0.615259	-0.765624	-1.0034	-1.81666	-0.853661	-0.950809	-1.23527	-1.47745	-1.39096	-0.0264859	-0.843321	-1.2588	-2.35369	-1.08121	-0.759633	-2.42427	-2.60265	1.1104
ENSG00000179630	Q8IV20	LACC1	-2.01815	-0.866976	-0.695558	-2.14264	-1.42465	-0.0469399	0.563525	-0.887742	-2.36945	-2.16776	-1.04913	0.017829	-0.452084	-1.54696	-2.44238	-0.383385	-4.19517	-1.94775	0.627799
ENSG00000135413	Q9GZZ8	LACRT	-9.18565	-9.18565	-9.18565	-9.18565	-9.18565	-1.25944	-9.18565	-9.18565	-9.18565	-9.18565	-1.84411	-9.18565	-9.18565	-9.18565	-9.18565	-9.18565	-9.18565	-9.18565	2.41001
ENSG00000103642	P83111	LACTB	1.34605	1.74335	1.97374	1.687	1.84821	2.54098	2.79562	1.99401	0.846738	2.27412	1.40243	2.78048	2.48412	2.75624	1.83862	2.54591	1.57716	-0.016077	2.23864
ENSG00000147592	Q53H82	LACTB2	0.465171	1.87148	1.49994	0.985416	1.85042	2.03066	2.11601	-0.0659647	-0.326643	2.06686	0.824468	1.49939	1.89371	1.49591	0.294945	1.88384	-0.0594019	-0.422058	1.01657
ENSG00000215906	A8MY62	LACTBL1	-10.0814	-10.0814	-10.0814	-3.46603	-10.0814	-10.0814	-10.0814	-10.0814	-10.0814	-10.0814	-2.73983	-3.25349	-10.0814	-10.0814	-10.0814	-10.0814	-10.0814	-10.0814	0.51475
ENSG00000159166	O00515	LAD1	-3.044	-11.1667	-11.1667	-11.1667	-11.1667	-4.23459	-11.1667	-11.1667	-11.1667	-11.1667	-0.248386	-2.02709	-11.1667	-4.73062	-11.1667	-11.1667	-4.80045	-11.1667	2.42859
ENSG00000089692	P18627	LAG3	0.0783666	-0.177344	0.232132	0.266559	-0.11398	0.465903	2.29104	1.00788	-0.40445	0.520274	0.162171	1.08495	1.00319	1.0262	1.86639	2.8762	-1.04333	-1.22171	1.61698
ENSG00000196976	Q14657	LAGE3	-0.754818	0.979665	-0.601376	-2.67594	-1.32868	1.71715	2.06841	0.374533	0.591419	1.31478	1.36416	0.847062	0.562278	1.12911	-0.443509	0.677182	-0.61714	-1.84981	1.71965
ENSG00000167613	Q6GTX8	LAIR1	1.51067	2.77019	2.71204	1.82099	3.0285	3.52659	3.09318	2.372	2.10959	3.28245	2.46882	3.1151	3.9921	2.67645	2.14322	2.47505	1.98601	0.697617	2.71819
ENSG00000167618	Q6ISS4	LAIR2	-0.617544	1.53229	0.382729	1.03328	2.23696	2.48987	0.612288	-0.807569	0.166812	0.645848	2.17984	1.58858	1.69939	-0.246061	-0.627386	0.171737	0.682138	-2.03369	2.99476
ENSG00000167531	P00709	LALBA	-1.56254	-9.68526	-9.68526	-9.68526	-9.68526	-9.68526	-9.68526	-9.68526	-9.68526	-9.68526	-2.34372	-9.68526	-9.68526	-3.24917	-9.68526	-9.68526	-9.68526	-9.68526	-0.672236
ENSG00000101680	P25391	LAMA1	-4.01306	-4.6669	-4.08151	-5.74725	-4.39551	-13.3552	-13.3552	-5.68408	-5.58291	-13.3552	-2.02203	-6.52732	-13.3552	-5.92747	-13.3552	-13.3552	-4.19665	-13.3552	0.784381
ENSG00000196569	P24043	LAMA2	-2.58339	-2.01654	-3.01407	-4.51176	-2.57421	-2.9729	-2.29312	-3.71342	-2.71272	-4.89798	-1.46212	-5.87434	-2.84867	-3.9576	-6.16391	-3.05533	-12.7022	-5.26076	1.39555
ENSG00000053747	A0A0A0MTS5	LAMA3	-3.26798	-4.02156	-5.43064	-6.50869	-4.16434	-5.19782	-13.124	-4.13523	-6.92355	-13.124	-1.62099	-6.29615	-13.124	-5.11413	-6.58572	-13.124	-6.75777	-13.124	1.31252
ENSG00000112769	A0A0A0MTC7	LAMA4	-3.36522	-5.78941	-12.8997	-5.29177	-4.93715	-2.97798	-12.8997	-6.22155	-12.8997	-4.09872	-1.65963	-4.08141	-4.45862	-4.4762	-12.8997	-12.8997	-12.8997	-12.8997	0.811037
ENSG00000130702	O15230	LAMA5	-1.63345	-1.1107	-1.76907	-3.02413	-2.08351	-2.8301	-1.06555	-2.54596	-1.14717	-2.82706	-0.293114	-0.936028	-3.18757	-2.33135	-1.64331	-4.24098	-1.90744	-5.76942	0.969349
ENSG00000091136	P07942	LAMB1	-3.2717	-5.2815	-5.69148	-5.77649	-12.3918	-3.46859	-12.3918	-5.71364	-6.19135	-12.3918	-2.73549	-4.5703	-3.95071	-4.96409	-12.3918	-12.3918	-12.3918	-12.3918	0.866476
ENSG00000172037	P55268	LAMB2	-4.02334	-2.45949	-0.067003	-0.63812	-2.60236	-2.90148	-4.05464	-1.89588	-3.15514	-3.34504	-1.00544	-1.33013	-1.20586	-2.72462	-1.30064	-2.9136	-1.33715	-4.70459	1.03425
ENSG00000196878	Q13751	LAMB3	-1.75837	-2.51194	-2.92452	-4.99908	-3.65183	-4.68229	-4.10533	-11.6144	-11.6144	-0.815833	-0.281243	-2.21219	-2.75931	-2.60732	-2.28212	-2.64452	-2.26354	-3.59077	0.396156
ENSG00000091128	A4D0S4	LAMB4	-4.05473	-12.1775	-4.48406	-12.1775	-4.21485	-3.25421	-12.1775	-3.92372	-12.1775	-12.1775	-1.84371	-12.1775	-5.31302	-2.75601	-12.1775	-12.1775	-12.1775	-12.1775	1.08086
ENSG00000135862	P11047	LAMC1	-0.775919	-1.63712	-1.58111	-1.66692	-1.78009	-0.873619	-0.0541502	-0.525882	-1.86423	-0.180713	0.286933	0.307862	-0.0623883	0.229265	-0.705634	-2.46976	-1.00156	-2.68148	2.24449
ENSG00000058085	Q13753	LAMC2	-2.95662	-12.0768	-12.0768	-12.0768	-12.0768	-12.0768	-12.0768	-4.40562	-12.0768	-2.69185	-2.74189	-12.0768	-5.21232	-12.0768	-5.53844	-12.0768	-2.91819	-12.0768	1.45716
ENSG00000050555	Q9Y6N6	LAMC3	-3.17153	-2.02072	-3.60176	-1.78323	-12.2917	-2.56234	-3.46539	-5.61347	-2.20271	-3.49064	-1.15104	-2.01593	-3.85054	-3.86812	-12.2917	-5.63222	-4.93416	-12.2917	1.47356
ENSG00000185896	P11279	LAMP1	3.7084	4.23186	3.88098	3.74365	3.87013	4.42929	3.84	3.83446	2.68551	3.42592	4.05238	4.2674	4.07294	4.43714	3.9548	3.89451	4.55912	1.72557	3.85058
ENSG00000005893	P13473	LAMP2	3.90169	4.01503	3.38089	3.75907	4.45021	4.60689	4.23038	4.25729	2.7782	3.976	3.81703	4.72526	4.57165	4.39528	3.2443	4.3376	4.47711	2.45816	4.08411
ENSG00000078081	Q9UQV4	LAMP3	-0.595499	-1.87498	-1.28913	-1.69645	-0.533877	0.943633	-0.474981	-3.62773	-1.79421	-3.49461	-0.0587524	-0.235126	-1.27555	-0.0715693	-3.76833	-1.19303	0.635146	-11.2989	0.881605
ENSG00000125869	Q9UJQ1	LAMP5	-1.27665	-2.29168	-0.538896	-10.3968	-1.43708	-0.153396	-1.086	0.0756237	-1.40586	-10.3968	-0.477708	-0.258441	0.0412178	-3.96069	-1.06448	-0.749889	-10.3968	-0.502693	2.19864
ENSG00000149357	Q6IAA8	LAMTOR1	3.89635	4.19569	4.05018	4.05896	4.49537	4.59909	5.13607	5.22835	3.35677	4.63645	4.56862	5.12913	5.25672	4.99637	5.22878	4.57246	5.03141	3.51718	4.95077
ENSG00000116586	Q9Y2Q5	LAMTOR2	1.50023	1.90983	2.0813	2.43789	2.42377	3.09567	4.0027	2.8819	0.683131	3.22901	1.76413	3.09437	3.13123	2.86853	2.41349	3.14672	1.88449	0.71313	2.70456
ENSG00000109270	Q9UHA4	LAMTOR3	1.51293	1.38188	0.968498	1.0616	1.57697	1.68379	2.52276	1.54005	-1.45659	1.10682	1.69404	1.41363	1.9296	1.331	0.777357	2.21034	0.362417	1.29104	-0.113375
ENSG00000188186	Q0VGL1	LAMTOR4	4.45592	4.4595	3.99595	4.07516	4.32348	4.99274	4.64485	4.34984	2.68121	4.42047	4.26073	4.57745	4.65111	4.05372	3.94437	4.64719	4.31426	3.03226	4.14985
ENSG00000134248	O43504	LAMTOR5	0.665434	1.56502	1.19349	0.785836	1.82631	1.78978	2.8212	2.10773	0.768118	2.21977	0.880441	2.00011	2.47749	2.00641	1.8311	2.11017	1.42685	1.74155	0.710115
ENSG00000115365	O43813	LANCL1	0.679506	1.40588	1.15519	0.513054	1.85491	2.09089	2.5158	0.881325	0.990579	2.16694	1.03204	1.35886	1.44949	0.359883	0.762737	1.95107	-0.456773	-1.00431	-0.164557
ENSG00000132434	Q9NS86	LANCL2	-0.521379	-0.262319	0.0610995	-0.905727	-0.153869	0.750489	1.03177	0.863472	-1.04983	0.213076	0.707171	0.230425	0.226648	-0.527698	0.0160587	1.08013	-0.0483299	-2.15007	1.42532
ENSG00000147036	Q6ZV70	LANCL3	-1.87581	-2.17085	-1.6517	-2.80713	-4.7685	-1.72266	-1.32252	-0.452056	-2.46173	-2.12503	-0.643252	-1.91516	-3.55467	-3.30965	-0.535651	-2.17815	-0.85847	-1.71229	1.23342
ENSG00000002549	P28838	LAP3	1.02712	2.11667	2.56934	2.88339	3.28448	5.67348	3.46678	3.09126	2.01272	2.46499	2.71804	4.90744	3.51915	3.89383	3.6408	3.2947	4.33307	1.3942	2.63012
ENSG00000068697	Q15012	LAPTM4A	2.18279	2.19905	2.76865	2.63097	2.93342	3.8122	3.86741	3.02336	1.85373	3.19851	2.36308	3.73583	3.75359	3.3113	2.57062	3.22479	2.70804	1.15073	3.268
ENSG00000104341	Q86VI4	LAPTM4B	-1.509	-0.942353	-2.35362	-2.43925	-0.76363	-1.12176	-0.541367	-0.677949	-3.27121	-11.0435	-0.902264	0.164542	-0.190741	-0.623131	0.905819	-1.58901	0.113144	-2.60621	0.289199
ENSG00000162511	Q13571	LAPTM5	6.95755	7.2841	6.95396	7.02554	7.57287	7.77315	7.55966	7.7174	6.3389	7.26682	7.47152	7.97419	7.6971	7.85101	6.92059	7.39974	7.92389	5.42944	7.26554
ENSG00000133424	O95461	LARGE1	-1.16409	-1.36228	-2.00989	-1.01369	-1.30372	-0.734694	-0.728501	-1.53499	-1.9592	-0.594178	0.00767162	-1.11103	-2.12434	-1.4578	-1.45396	-3.13769	-1.62792	-5.34312	0.618096
ENSG00000165905	Q8N3Y3	LARGE2	-0.150753	-0.735087	0.587731	-2.08058	-0.141568	-0.62525	1.37804	-1.34022	-0.73667	0.962033	1.78622	-1.1893	-11.006	-3.57829	-0.160612	-0.900197	-1.19632	-3.56457	0.589627
ENSG00000155506	Q6PKG0	LARP1	3.12954	3.69954	3.87918	3.52705	4.04694	4.16434	3.73302	3.88534	3.69795	3.51482	4.08919	4.68078	4.3105	4.38113	4.30583	3.72943	3.78909	3.57458	3.47621
ENSG00000138709	Q659C4	LARP1B	-0.162786	0.0565311	-0.0349711	-0.616655	0.336648	0.224844	0.355911	-0.223955	-0.862378	-0.0610954	0.530242	0.482245	0.256105	-0.410901	-0.198639	1.1309	-0.694481	0.83718	1.20779
ENSG00000161813	Q71RC2	LARP4	1.17926	1.05297	1.27694	1.30127	2.04574	1.67305	2.11436	0.949743	-0.372889	1.65894	2.03329	1.67629	1.27261	1.06603	1.0308	1.71775	0.605851	1.41271	0.793453
ENSG00000107929	Q92615	LARP4B	2.6181	3.16469	3.00819	2.75867	2.9079	3.43169	3.25961	2.97927	2.22724	2.82034	2.72667	3.30732	3.85293	2.86829	2.6857	3.13729	2.7633	0.892104	2.81931
ENSG00000166173	Q9BRS8	LARP6	-2.98271	-11.8403	-2.56663	-11.8403	-4.87196	-1.45955	-3.74891	-5.16213	-11.8403	-11.8403	-0.699712	-5.01244	-3.9821	-3.83042	-11.8403	-11.8403	-3.16619	-11.8403	1.41798
ENSG00000174720	Q4G0J3	LARP7	1.18077	2.31824	1.73308	1.41378	1.78934	3.10133	3.80867	1.75962	0.850687	1.64945	2.16513	2.39609	2.16993	2.17277	1.5694	3.76834	1.06103	1.73731	2.42125
ENSG00000133706	Q9P2J5	LARS1	1.81006	2.48016	2.39129	1.80516	2.85893	2.86777	3.01111	2.14036	1.84273	2.32877	2.07404	2.51472	2.62399	1.86437	1.66625	2.66235	0.560847	0.599984	1.75167
ENSG00000011376	Q15031	LARS2	0.641834	1.47203	1.45852	0.584295	1.81724	1.54878	1.63414	1.45126	0.775396	0.75502	1.62233	1.46034	1.3022	0.145375	0.607729	0.869795	0.136119	-0.720222	2.11933
ENSG00000001497	Q9Y4W2	LAS1L	1.45151	1.90878	2.10389	1.19428	2.49118	2.33774	2.47202	1.48721	1.56988	2.01458	2.19756	2.52805	2.03613	0.996406	1.30283	2.09958	1.02304	-0.328295	2.37037
ENSG00000166845	Q8IYD9	LAS2	-1.84776	-0.696233	-0.694642	-1.45816	-1.30846	-1.34497	0.2073	-1.21426	-3.7809	-1.84559	-1.17373	-1.56543	0.0951948	-1.84552	-1.53595	0.170673	-3.6135	-0.626005	-0.370935
ENSG00000002834	Q14847	LASP1	5.15085	5.52144	5.01938	5.19443	5.58151	5.76496	5.67424	5.67151	4.36803	5.31156	5.49358	6.19879	5.98726	5.95633	5.46016	5.74151	6.14464	3.69564	5.37815
ENSG00000213658	O43561	LAT	-0.173623	0.444089	0.172737	-0.453446	-0.649643	-1.27072	0.196933	-1.38935	-0.162899	-0.39375	1.40366	-1.37576	-1.33893	-1.92298	0.0965254	0.175817	-1.16433	-2.27123	-2.50108
ENSG00000086730	Q9GZY6	LAT2	4.28758	4.68065	4.17701	4.38041	4.65129	5.03631	5.11248	4.61481	3.57806	3.62178	4.63643	5.44646	5.0872	5.28823	4.33579	4.86552	5.7467	2.73388	4.96696
ENSG00000131023	O95835	LATS1	2.17324	2.9747	2.74339	2.12228	3.13313	3.23638	3.11561	2.59514	1.579	2.77892	2.46167	3.27347	2.82078	2.41273	1.95733	3.07368	2.25841	1.13483	2.43884
ENSG00000150457	Q9NRM7	LATS2	1.98074	2.58429	2.52643	2.33151	2.86519	2.75326	2.29854	2.30138	1.03481	2.53626	2.66604	3.48432	3.12444	2.97372	2.34157	2.17367	3.39395	0.996181	3.20812
ENSG00000122188	Q8IWV1	LAX1	1.91505	2.81087	2.38403	1.72671	2.73311	3.13376	3.80596	2.36167	2.07944	2.56128	2.26607	3.35619	2.39312	2.2084	2.09361	3.32229	1.88985	1.19682	2.42582
ENSG00000204381	Q6UX15	LAYN	-2.89668	-3.90907	-2.00827	-4.40406	-4.05103	-2.51021	-2.19313	-1.76803	-11.0194	-3.21515	-1.36306	-4.19151	-2.57828	-11.0194	-11.0194	-2.0495	-11.0194	-11.0194	1.79838
ENSG00000213626	Q53QV2	LBH	4.47654	4.82109	4.48504	4.12146	5.34702	5.16517	5.40035	4.20362	4.80527	4.6465	5.01115	4.45461	3.90775	3.36333	4.0274	4.74467	3.27656	3.52191	2.81995
ENSG00000162194	Q9BQE6	LBHD1	0.171917	0.984061	0.962937	0.292319	1.54134	0.505046	1.65203	0.0720965	-0.179766	1.32578	0.860716	0.28451	0.736268	0.161777	0.799279	1.59528	-1.18101	-2.67881	0.701865
ENSG00000283071	A0A0U1RRK4	LBHD2	-8.91672	-1.80638	-8.91672	-8.91672	-8.91672	-0.990504	-8.91672	-8.91672	-8.91672	-8.91672	-8.91672	-8.91672	-8.91672	-8.91672	-8.91672	-8.91672	-8.91672	-8.91672	0.0963098
ENSG00000129988	P18428	LBP	-2.79805	-10.3384	-10.3384	-10.3384	-10.3384	-3.40626	-3.82139	-2.66726	-10.3384	-10.3384	-10.3384	-10.3384	-10.3384	-10.3384	-2.80786	-10.3384	-10.3384	-10.3384	0.67254
ENSG00000143815	Q14739	LBR	4.75026	4.99346	3.95606	4.45056	4.86289	5.15076	5.1758	5.06162	3.2746	4.31289	4.44812	5.49912	5.31135	5.37598	4.58823	5.39779	5.48549	2.85207	5.10718
ENSG00000138136	P52954	LBX1	-2.78013	-10.9029	-4.20251	-10.9029	-10.9029	-10.9029	-10.9029	-10.9029	-10.9029	-10.9029	-2.56576	-10.9029	-10.9029	-4.46676	-10.9029	-10.9029	-10.9029	-10.9029	2.01445
ENSG00000179528	Q6XYB7	LBX2	-10.6232	-1.19932	-1.61207	-3.01524	-3.65484	-2.69699	-0.798531	-2.36947	-3.43257	-10.6232	0.16966	-2.80168	-1.18417	-10.6232	-3.09267	-3.96377	-1.27232	-10.6232	1.19478
ENSG00000135338	Q86VQ0	LCA5	-2.60093	-4.83275	-5.24273	-11.9431	-3.39745	-2.43587	-5.42608	-2.27727	-4.75244	-11.9431	-2.60822	-4.12155	-3.08796	-3.93317	-2.41841	-3.70823	-11.9431	-2.04899	0.389358
ENSG00000157578	O95447	LCA5L	-4.37267	-11.913	-5.21267	-11.913	-11.913	-3.9868	-2.82424	-5.23482	-11.913	-11.913	-2.25668	-11.913	-11.913	-11.913	-11.913	-11.913	-4.55551	-11.913	0.556901
ENSG00000213398	P04180	LCAT	0.166514	1.19908	0.834646	-0.250683	0.368252	0.161895	0.600569	-0.0941927	-0.255465	0.945986	0.480991	0.700385	-1.09798	-1.16799	0.464633	0.793347	-0.0876285	-0.865027	0.251812
ENSG00000186844	Q5T7P2	LCE1A	0.998014	-8.12212	-8.12212	-8.12212	-8.12212	-8.12212	-8.12212	-8.12212	-8.12212	-8.12212	-8.12212	-8.12212	-8.12212	-8.12212	-8.12212	-8.12212	-8.12212	-8.12212	1.88951
ENSG00000196734	Q5T7P3	LCE1B	-9.55457	-9.55457	-9.55457	-9.55457	-9.55457	-9.55457	-9.55457	-9.55457	-9.55457	-9.55457	-9.55457	-9.55457	-9.55457	-9.55457	-9.55457	-9.55457	-9.55457	-9.55457	1.04156
ENSG00000197084	Q5T751	LCE1C	-8.83565	-1.72531	-8.83565	-8.83565	-8.83565	-8.83565	-8.83565	-8.83565	-8.83565	-8.83565	-0.498554	-8.83565	-8.83565	-8.83565	-8.83565	-8.83565	-8.83565	-8.83565	0.177381
ENSG00000172155	Q5T752	LCE1D	-8.14921	-8.14921	-8.14921	-8.14921	-8.14921	-8.14921	-8.14921	-8.14921	-8.14921	-8.14921	0.771356	-8.14921	-8.14921	-8.14921	-8.14921	-8.14921	-8.14921	-8.14921	2.44692
ENSG00000186226	Q5T753	LCE1E	-9.7442	-9.7442	-2.05081	-9.7442	-9.7442	-9.7442	-9.7442	-9.7442	-9.7442	-9.7442	-2.40266	-9.7442	-9.7442	-9.7442	-9.7442	-9.7442	-9.7442	-9.7442	-0.731176
ENSG00000240386	Q5T754	LCE1F	-0.340453	-7.8808	-7.8808	-7.8808	-7.8808	-7.8808	-7.8808	-7.8808	-7.8808	-7.8808	-7.8808	-7.8808	-7.8808	-7.8808	-7.8808	-7.8808	-7.8808	-7.8808	2.13083
ENSG00000187173	Q5TA79	LCE2A	-8.61047	-8.61047	-8.61047	-8.61047	-8.61047	-8.61047	-8.61047	-1.93228	-8.61047	-8.61047	-1.26892	-8.61047	-8.61047	-8.61047	-8.61047	-8.61047	-8.61047	-8.61047	2.40046
ENSG00000159455	O14633	LCE2B	-8.6584	-8.6584	-8.6584	-8.6584	-8.6584	-8.6584	-8.6584	-8.6584	-8.6584	-8.6584	-8.6584	-8.6584	-8.6584	-8.6584	-8.6584	-8.6584	-8.6584	-8.6584	0.354622
ENSG00000187180	Q5TA81	LCE2C	-8.66311	-8.66311	-8.66311	-8.66311	-8.66311	-8.66311	-8.66311	-8.66311	-8.66311	-8.66311	-8.66311	-8.66311	-8.66311	-8.66311	-8.66311	-8.66311	-8.66311	-8.66311	-8.66311
ENSG00000187223	Q5TA82	LCE2D	-2.10324	-8.65132	-8.65132	-8.65132	-8.65132	-8.65132	-8.65132	-8.65132	-8.65132	-8.65132	-8.65132	-8.65132	0.525107	-8.65132	-8.65132	-8.65132	-8.65132	-8.65132	1.36031
ENSG00000185962	Q5TA76	LCE3A	-7.47783	-7.47783	-7.47783	-7.47783	-7.47783	-7.47783	-7.47783	-7.47783	-7.47783	-7.47783	-7.47783	-7.47783	-7.47783	-7.47783	-7.47783	-7.47783	-7.47783	-7.47783	-7.47783
ENSG00000187238	Q5TA77	LCE3B	-7.57094	-7.57094	-7.57094	-7.57094	-7.57094	-7.57094	-7.57094	-7.57094	-7.57094	-7.57094	-7.57094	-7.57094	-7.57094	-7.57094	-7.57094	-7.57094	-7.57094	-7.57094	-7.57094
ENSG00000244057	Q5T5A8	LCE3C	-8.13234	-8.13234	-8.13234	-8.13234	-8.13234	-8.13234	-8.13234	-8.13234	-8.13234	-8.13234	-8.13234	-8.13234	-8.13234	-8.13234	-8.13234	-8.13234	-8.13234	-8.13234	-8.13234
ENSG00000163202	Q9BYE3	LCE3D	-8.66076	-8.66076	-8.66076	-8.66076	-8.66076	-8.66076	-8.66076	-8.66076	-8.66076	-8.66076	-1.31921	-8.66076	-8.66076	-8.66076	-8.66076	-8.66076	-8.66076	-1.21929	2.9349
ENSG00000185966	Q5T5B0	LCE3E	-8.65605	-8.65605	-8.65605	-8.65605	-8.65605	0.267198	-8.65605	-8.65605	-8.65605	-8.65605	-1.3145	-8.65605	-8.65605	-8.65605	-8.65605	-8.65605	-8.65605	-8.65605	0.356981
ENSG00000187170	Q5TA78	LCE4A	-2.26233	-8.81041	-8.81041	-8.81041	-8.81041	-8.81041	-8.81041	-8.81041	-8.81041	-8.81041	0.110158	-8.81041	-8.81041	-8.81041	-8.81041	-8.81041	-8.81041	-8.81041	-8.81041
ENSG00000186207	Q5TCM9	LCE5A	-9.07874	-9.07874	-9.07874	-9.07874	-9.07874	-9.07874	-9.07874	-9.07874	-9.07874	-9.07874	-9.07874	-9.07874	-1.22051	-9.07874	-9.07874	-9.07874	-9.07874	-9.07874	-0.06571
ENSG00000235942	A0A183	LCE6A	-8.69564	-8.69564	-8.69564	-8.69564	-8.69564	-8.69564	-8.69564	-2.01744	-8.69564	-8.69564	0.224928	-8.69564	-8.69564	-1.2679	-8.69564	-8.69564	-8.69564	-8.69564	2.63708
ENSG00000182866	P06239	LCK	3.70253	4.09696	4.40677	3.6743	4.67398	4.79992	5.17632	3.88878	3.39199	4.40584	4.71025	4.24423	3.3157	2.92791	4.03858	5.07417	1.872	2.23396	1.99164
ENSG00000172954	Q6UWP7	LCLAT1	-0.0161708	0.437819	0.0535852	0.473553	-0.0344575	1.30164	1.95898	0.537026	-0.367931	1.01282	0.986549	1.18216	0.897125	0.742465	0.889764	1.35693	0.138072	-0.673427	0.820901
ENSG00000205629	Q9UIC8	LCMT1	1.64218	2.30558	2.12778	1.55264	2.20834	1.69545	2.92256	1.82253	1.13291	1.95625	1.86962	2.2565	2.12592	1.97469	1.63232	1.77934	0.958023	-0.0666895	1.43183
ENSG00000168806	O60294	LCMT2	-1.04708	-0.480013	-0.308545	-0.657326	0.722462	-0.200242	1.15621	-0.693366	-2.07632	-0.907464	-0.247308	0.00773276	-0.312877	-1.1014	-1.64158	-0.661694	-3.00671	-2.27117	0.304651
ENSG00000160349	P31025	LCN1	-9.0102	-9.0102	-9.0102	-9.0102	-2.04183	-9.0102	-9.0102	-9.0102	-9.0102	-9.0102	0.646144	-9.0102	-9.0102	-9.0102	-9.0102	-9.0102	-9.0102	-9.0102	2.00074
ENSG00000187922	Q6JVE6	LCN10	-2.33854	-4.34834	-3.76528	-4.84333	-4.4903	-3.53246	-11.4587	-11.4587	-11.4587	-3.65442	-2.5381	-4.63078	-11.4587	-11.4587	-11.4587	-11.4587	-11.4587	-11.4587	0.359316
ENSG00000184925	Q6JVE5	LCN12	-4.31391	-1.17542	-2.17208	-10.862	-10.862	-1.13266	-4.34499	-1.38856	-10.862	-10.862	-2.52489	-4.03409	-10.862	-10.862	-1.16761	-4.20255	-10.862	-10.862	0.470734
ENSG00000177984	Q6UWW0	LCN15	-10.8964	-10.8964	-10.8964	-10.8964	-10.8964	-10.8964	-10.8964	-10.8964	-10.8964	-10.8964	-1.24003	-10.8964	-10.8964	-10.8964	-10.8964	-10.8964	-10.8964	-10.8964	-0.300246
ENSG00000148346	P80188	LCN2	1.9817	1.05744	4.02713	0.465367	2.55782	3.2349	3.14474	5.48519	2.53022	6.9979	2.28983	6.18783	10.3769	3.97627	4.76971	3.48479	5.40104	5.22616	5.7616
ENSG00000267206	P62502	LCN6	-3.56805	-10.1161	-10.1161	-10.1161	-10.1161	-10.1161	-10.1161	-10.1161	-10.1161	-10.1161	-10.1161	-10.1161	-10.1161	-10.1161	-10.1161	-10.1161	-10.1161	-10.1161	-10.1161
ENSG00000204001	Q6JVE9	LCN8	-0.348971	-2.86482	-3.27653	-2.77946	-4.00155	-10.9699	-10.9699	-2.30233	-10.9699	-2.1689	-0.828667	-10.9699	-10.9699	-10.9699	-10.9699	-4.31048	-10.9699	-10.9699	0.0410076
ENSG00000148386	Q8WX39	LCN9	-2.96277	-9.51085	-9.51085	-9.51085	-9.51085	-9.51085	-9.51085	-9.51085	-9.51085	-9.51085	-9.51085	-9.51085	-9.51085	-9.51085	-9.51085	-9.51085	-9.51085	-9.51085	-0.497821
ENSG00000214402	Q6ZST4	LCNL1	-2.84897	-2.69712	-3.69204	-3.77747	-11.3854	-11.3854	-2.55917	-2.71785	-11.3854	-11.3854	-2.46487	-2.5671	-11.3854	-3.9577	-4.84712	-4.726	-3.03234	-11.3854	-0.374505
ENSG00000196233	Q96JN0	LCOR	1.98855	2.20023	2.13846	2.0721	2.5365	2.54071	2.7759	2.14907	1.42181	2.36847	2.19971	2.63736	2.35988	2.0743	2.223	2.38129	2.15257	0.482574	2.19807
ENSG00000178177	Q8N3X6	LCORL	-0.0690305	0.439905	0.27205	0.0686459	0.172695	0.945778	2.06777	0.0766326	-1.246	0.930207	-0.119832	0.497784	0.73167	0.257522	-0.527595	1.36818	-0.802511	-0.16845	0.557717
ENSG00000136167	P13796	LCP1	7.46275	7.85101	7.38984	7.50858	7.98253	8.47143	8.08596	8.34003	6.78086	7.5789	7.28818	8.64334	8.41636	8.59117	7.50736	8.41941	8.3342	6.32777	7.64942
ENSG00000043462	Q13094	LCP2	5.2927	5.7288	5.25724	5.48026	6.00992	6.41522	6.08251	5.75277	4.62071	5.60072	5.7574	6.20626	6.09602	6.2928	5.44379	6.04904	6.36081	3.93919	5.60363
ENSG00000115850	P09848	LCT	-2.38198	-3.9811	-4.39281	-12.0862	-2.12795	-1.84282	-3.58107	-12.0862	-3.3172	-12.0862	-1.43076	-12.0862	-5.22177	-3.66266	-3.55958	-2.6317	-12.0862	-12.0862	1.92412
ENSG00000188501	Q6UWM7	LCTL	-3.64121	-11.1816	-3.48816	-4.56621	-11.1816	-11.1816	-11.1816	-11.1816	-11.1816	-11.1816	-2.26099	-4.35367	-11.1816	-11.1816	-11.1816	-11.1816	-3.82405	-11.1816	0.636429
ENSG00000118961	Q9H6V9	LDAH	0.602776	0.585097	0.493601	0.577653	0.763935	1.02014	2.15611	0.0563172	-0.633149	0.675323	0.675828	0.88528	0.195326	0.262215	0.137356	1.45212	-0.121477	-0.437418	0.665383
ENSG00000198728	Q86U70	LDB1	4.42701	4.87852	4.78188	4.34972	5.17045	5.40861	5.41898	4.72088	4.09193	4.91074	4.86929	4.97652	5.17988	4.58353	4.65581	4.89872	4.78473	2.86231	4.14049
ENSG00000169744	O43679	LDB2	-2.50646	-2.74614	-2.57491	-3.65815	-3.30299	-4.91648	-4.33952	-5.17042	-3.34199	-2.46371	-1.05575	-2.70899	-2.9935	-11.8486	-4.31808	-11.8486	-5.48234	-11.8486	0.483822
ENSG00000122367	O75112	LDB3	-2.76363	-12.1058	-4.41239	-12.1058	-4.14319	-12.1058	-3.60065	-5.42759	-3.92009	-12.1058	-1.18745	-3.70142	-12.1058	-5.66969	-12.1058	-3.45709	-3.75269	-12.1058	1.54841
ENSG00000134333	P00338	LDHA	1.92359	2.6531	2.72946	2.00013	3.11532	3.37834	4.2328	4.03335	2.2455	3.4759	2.57922	4.18008	5.00543	3.82098	2.66092	4.12148	3.38074	1.49796	3.73678
ENSG00000166800	Q6ZMR3	LDHAL6A	-4.18945	-3.62719	-4.03718	-10.7375	-10.7375	-10.7375	-10.7375	-10.7375	-10.7375	-2.93327	-10.7375	-2.916	-10.7375	-10.7375	-10.7375	-3.08524	-2.06338	-10.7375	1.08046
ENSG00000171989	Q9BYZ2	LDHAL6B	-10.1264	-10.1264	-10.1264	-10.1264	-10.1264	-10.1264	-10.1264	-10.1264	-10.1264	-10.1264	-10.1264	-10.1264	-10.1264	-10.1264	-10.1264	-10.1264	-10.1264	-10.1264	-0.114753
ENSG00000111716	P07195	LDHB	3.18155	3.58261	4.16495	2.79665	4.1374	3.98238	5.40623	2.99669	3.19144	3.40887	2.618	4.2423	3.21229	2.98366	2.93679	4.90857	0.897358	2.55579	2.31474
ENSG00000166796	P07864	LDHC	-10.4337	-10.4337	-10.4337	-10.4337	-10.4337	-1.92456	-2.92465	-10.4337	-10.4337	-10.4337	-10.4337	-10.4337	-2.57552	-10.4337	-3.89544	-10.4337	-10.4337	-10.4337	1.16191
ENSG00000166816	Q86WU2	LDHD	-10.605	-3.49464	-0.0107454	-1.41698	-3.63661	-3.67285	-4.08798	-2.93384	-3.41433	-1.80396	-2.26789	-2.20061	-2.74675	-1.86034	-1.08031	-3.94554	-0.795259	-4.15523	1.72746
ENSG00000130164	P01130	LDLR	-0.0915891	0.705861	1.3274	0.919658	0.41347	1.84337	1.05903	1.23407	0.331787	1.11687	0.708333	2.04489	1.00297	1.31372	1.37783	0.874935	0.608923	-1.72091	1.07778
ENSG00000203985	Q5T700	LDLRAD1	-3.07438	-10.6147	-10.6147	-10.6147	-10.6147	-2.68852	-10.6147	-10.6147	-10.6147	-10.6147	-0.958389	-10.6147	-3.75029	-10.6147	-4.07641	-10.6147	-2.6752	-10.6147	1.20326
ENSG00000187942	Q5SZI1	LDLRAD2	-2.99705	-2.43104	-2.84361	-3.92555	-4.56515	-0.705563	-1.33069	-2.54471	-11.5335	-11.5335	-1.87718	-2.71518	-4.66908	-3.52361	-4.00298	-1.88662	-2.85938	-11.5335	1.17737
ENSG00000179241	Q86YD5	LDLRAD3	-2.44044	-2.13669	0.255517	-0.20458	0.151545	0.314277	-1.35775	0.858615	-0.37922	-0.177289	-0.419956	-0.285424	0.613666	0.28542	0.320071	-1.45474	-0.257129	-1.80383	0.450008
ENSG00000168675	O15165	LDLRAD4	0.847173	1.2587	1.39745	0.658825	1.33697	1.094	1.2173	0.837775	0.502046	0.649602	0.986486	1.47427	1.05502	0.699997	0.455461	0.73507	0.477348	-2.47623	1.57661
ENSG00000157978	Q5SW96	LDLRAP1	3.25329	3.66725	3.996	2.92577	4.04051	4.04318	4.23555	3.36894	3.07879	3.74032	4.29856	4.15575	3.01309	2.97358	3.18732	2.99593	2.7786	1.50469	2.82604
ENSG00000182195	O95751	LDOC1	0.948806	1.35542	1.55487	0.576456	0.125737	0.78911	0.839453	1.2916	0.256433	-0.447611	0.671027	1.73798	-0.977397	0.675276	0.276464	0.620964	-0.311947	0.993741	1.17842
ENSG00000164406	Q969E1	LEAP2	-1.29069	0.275121	-0.360302	-0.330701	0.132147	-2.12364	-0.323188	-10.6328	-2.86053	-1.83182	0.0226076	0.430898	-2.19172	-1.2114	-0.786633	-0.527002	-1.9587	-2.19553	1.37774
ENSG00000145826	O14960	LECT2	-2.94747	-10.4878	-10.4878	-10.4878	-2.52522	-3.55568	-10.4878	-3.80962	-10.4878	-2.68357	-3.14627	-10.4878	-3.62338	-10.4878	-10.4878	-10.4878	-4.12155	-10.4878	0.523114
ENSG00000138795	Q9UJU2	LEF1	4.36717	4.40597	4.52466	3.88542	5.20917	4.63481	4.8955	3.60948	3.82608	3.78987	4.83566	4.61081	3.51806	3.42123	3.49499	3.53531	2.10636	2.60969	2.61331
ENSG00000243709	O75610	LEFTY1	-3.73788	-3.17562	-10.286	-10.286	-10.286	-3.35382	-10.286	-10.286	-3.09531	-2.4817	-2.94441	-10.286	-10.286	-10.286	-3.74764	-2.63367	-10.286	-10.286	-10.286
ENSG00000143768	O00292	LEFTY2	-10.625	-10.625	-2.93162	-10.625	-10.625	-10.625	-10.625	-2.37128	-10.625	-10.625	-3.28347	-10.625	-10.625	-2.61511	-4.0867	-10.625	-10.625	-10.625	0.7077
ENSG00000184530	Q6P5S2	LEG1	-9.98033	-2.87	-9.98033	-2.37236	-9.98033	-9.98033	-9.98033	-3.30214	-9.98033	-9.98033	-1.64324	-3.15244	-9.98033	-9.98033	-9.98033	-9.98033	-9.98033	-9.98033	1.83765
ENSG00000197980	D3DNK8	LEKR1	-3.7246	-4.73699	-4.15393	-4.23936	-2.88762	-1.60394	-3.02106	-11.8473	-5.64684	-2.04792	-1.51358	-11.8473	-3.40621	-5.41123	-3.73443	-1.61607	-11.8473	-2.09058	1.41098
ENSG00000203784	Q5T871	LELP1	-1.88361	-8.43168	-8.43168	-8.43168	-8.43168	-8.43168	-8.43168	-8.43168	-8.43168	-8.43168	-8.43168	-8.43168	-8.43168	-8.43168	-8.43168	-8.43168	-8.43168	-8.43168	-8.43168
ENSG00000186007	Q68G75	LEMD1	-2.38093	-3.39332	-3.8033	-2.31318	-10.5036	-1.5804	-10.5036	-10.5036	-10.5036	-10.5036	-0.584573	-3.67576	-10.5036	-10.5036	-10.5036	-3.84421	-10.5036	-10.5036	3.55106
ENSG00000161904	Q8NC56	LEMD2	2.14432	2.56258	2.78067	2.47645	2.78706	2.93007	3.16257	2.54553	1.55885	2.95344	2.38281	3.03853	2.75016	2.64275	2.16778	2.66002	2.27965	0.607347	2.40407
ENSG00000174106	Q9Y2U8	LEMD3	2.22163	2.63255	2.3279	2.15056	2.54073	2.94828	3.35923	2.13461	1.45741	2.43118	2.65015	2.72098	2.91051	2.45965	1.79936	2.84166	2.67124	1.06666	2.37736
ENSG00000163352	Q9Y5L5	LENEP	-8.91277	-8.91277	-2.21242	-2.29742	-1.9444	-1.98064	-1.40367	-1.24164	-1.72213	-8.91277	-1.57122	-2.08488	-8.91277	-2.47667	-0.799877	-8.91277	-1.55527	-8.91277	2.09816
ENSG00000105617	Q96BZ8	LENG1	2.32261	3.10841	2.73941	2.49185	3.48888	3.38823	3.61819	2.03033	2.07211	2.97628	2.80065	3.01353	2.61551	2.45036	2.17528	2.8825	2.46585	1.0272	2.34084
ENSG00000167615	Q96PV6	LENG8	5.56301	5.87478	6.11391	5.40904	5.83898	5.56729	5.90485	4.94355	5.15382	5.58137	5.53907	5.62053	5.48689	4.84885	5.19539	5.5236	5.00773	3.20889	4.92718
ENSG00000275183	Q96B70	LENG9	-0.44884	-0.0339526	0.967054	0.881237	-2.3423	0.616115	1.05479	0.681778	0.269097	1.74115	0.835718	0.211661	0.635297	0.574635	-0.972595	1.04119	0.132282	-1.54649	1.02782
ENSG00000166477	Q8WVC0	LEO1	1.60233	2.03948	2.25563	1.64521	2.94977	3.24038	3.00738	2.85293	1.81873	1.53313	2.00376	3.07113	2.43869	1.9886	1.84296	2.9228	0.770113	0.689547	2.02929
ENSG00000174697	P41159	LEP	-3.01808	-4.03047	-11.1408	-4.52545	-11.1408	-3.21459	-11.1408	-11.1408	-11.1408	-11.1408	-0.34793	-1.32406	-2.28568	-2.71725	-4.60248	-11.1408	-4.77453	-4.69106	0.191921
ENSG00000116678	P48357	LEPR	-1.25347	-0.819573	-0.727805	-2.10266	-1.4572	-1.14591	-0.672058	-0.454774	-1.33519	-1.90553	-2.95489	-0.503965	-2.85065	-1.69911	-0.351007	-0.906579	-1.27689	-0.396172	-0.404044
ENSG00000213625	O15243	LEPROT	1.65981	1.61123	2.14041	1.45987	2.47746	2.85129	2.83843	2.77892	1.41403	2.45171	2.63243	2.60656	2.50592	2.02145	2.58742	2.50434	2.23708	0.963217	2.29917
ENSG00000104660	O95214	LEPROTL1	2.72163	3.24873	3.00004	2.65944	3.6945	3.7443	3.85317	2.93554	1.8593	2.95826	3.0819	3.35854	2.71204	2.74846	1.89737	3.08771	2.44426	1.07092	1.84884
ENSG00000168924	O95202	LETM1	1.26236	1.79835	1.93073	1.56736	1.88818	2.17893	2.30128	1.8114	1.35866	2.32897	1.92177	2.09507	2.05237	1.51967	1.62303	2.06573	1.05772	-1.10791	1.4687
ENSG00000165046	Q2VYF4	LETM2	-0.275987	0.250519	-0.204636	0.294353	0.404418	0.333952	1.40502	0.772791	-0.797565	0.404097	0.601868	1.825	0.601237	1.31093	-0.326477	0.49932	0.762288	-0.259945	1.11894
ENSG00000050426	Q6P1Q0	LETMD1	1.31475	1.85476	1.69287	1.54813	2.32835	2.17036	2.45467	1.09709	1.06696	1.96772	1.69522	1.75062	1.90389	1.50442	1.22164	1.82531	0.832387	0.428171	1.22087
ENSG00000213921	A8MZ59	LEUTX	-8.79119	-8.79119	-8.79119	-8.79119	-8.79119	-8.79119	-8.79119	-8.79119	-8.79119	-8.79119	-1.44964	-8.79119	-8.79119	-8.79119	-8.79119	-8.79119	-8.79119	-8.79119	0.221841
ENSG00000162398	Q3ZCV2	LEXM	-2.07352	0.8112	-1.92021	-0.272276	0.848702	-0.689029	0.475722	-1.52866	-0.428895	-0.075239	0.459201	0.526634	-10.1962	-0.190542	1.28117	-0.741738	-1.03769	-10.1962	1.62174
ENSG00000106003	Q8NES3	LFNG	4.37279	4.85474	5.43977	4.6652	5.21561	5.42599	5.59723	4.40981	4.30525	5.94555	4.97077	4.74935	4.66917	3.91242	4.48607	4.16339	3.63084	2.25911	3.2279
ENSG00000100097	P09382	LGALS1	2.03007	3.08895	4.16081	3.36454	3.9775	4.5363	4.98691	4.64494	3.5108	4.27217	2.78411	5.12598	4.49884	4.52376	4.3236	4.2083	4.61395	2.45408	4.09232
ENSG00000105198	Q9UHV8	LGALS13	-8.87472	-8.87472	-2.17438	-8.87472	-8.87472	-8.87472	-8.87472	-8.87472	-8.87472	-8.87472	-8.87472	-8.87472	-8.87472	-8.87472	-8.87472	-8.87472	-8.87472	-8.87472	-8.87472
ENSG00000006659	Q8TCE9	LGALS14	-9.4765	-9.4765	-9.4765	-9.4765	-9.4765	-9.4765	-9.4765	-9.4765	-9.4765	-9.4765	-9.4765	-9.4765	-9.4765	-9.4765	-9.4765	-9.4765	-3.11022	-9.4765	1.85622
ENSG00000249861	M0R108	LGALS16	-8.80828	-8.80828	-8.80828	-8.80828	-0.845689	-0.882072	-8.80828	-2.13009	-8.80828	-8.80828	-8.80828	-8.80828	-8.80828	-8.80828	-8.80828	-8.80828	-8.80828	-8.80828	1.20335
ENSG00000100079	P05162	LGALS2	-0.971783	-0.989402	4.27854	-0.490238	2.56318	4.4406	3.65479	0.378919	1.17486	1.51156	2.56049	-1.27298	0.928807	-9.0945	-0.246732	3.3582	0.0640549	-0.657193	2.50116
ENSG00000131981	P17931	LGALS3	4.27091	3.59084	4.6546	4.37345	3.98704	3.99965	3.70609	4.6285	4.73761	6.10934	2.56273	4.03265	4.85336	3.3071	4.00326	4.68243	2.79759	5.58813	3.02617
ENSG00000108679	Q08380	LGALS3BP	1.43295	1.21367	1.81806	1.27508	2.64334	3.61884	2.42218	1.52197	0.18235	1.34454	2.44629	4.11459	0.92935	3.48714	2.42298	1.82921	3.45324	-0.250941	1.80203
ENSG00000171747	P56470	LGALS4	-0.651235	-2.66497	-2.08016	-3.1621	-10.7701	-0.678552	-1.6813	-10.7701	-1.77914	-10.7701	-1.8495	-1.36784	-10.7701	-2.76016	-2.24344	-2.53521	-4.4038	-10.7701	-0.173943
ENSG00000205076	P47929	LGALS7	-0.913107	-9.03583	-2.33548	-9.03583	-9.03583	-9.03583	-9.03583	-9.03583	-9.03583	0.349076	0.620512	-9.03583	-9.03583	-9.03583	-9.03583	-9.03583	-9.03583	-9.03583	2.55983
ENSG00000178934	P47929	LGALS7	-1.19159	-8.73193	-2.03159	-0.54147	-8.73193	-8.73193	-8.73193	-8.73193	-8.73193	0.65297	0.602925	-8.73193	-8.73193	-8.73193	-8.73193	-8.73193	-8.73193	-8.73193	2.86373
ENSG00000116977	O00214	LGALS8	2.61085	2.88406	2.95604	2.55423	3.22942	3.55479	3.62804	2.94261	2.11571	2.7954	2.63475	3.42391	3.0323	3.34863	2.64796	3.63546	2.82138	1.58785	3.11887
ENSG00000168961	O00182	LGALS9	2.83123	2.99996	2.81639	3.20311	4.06704	4.84794	3.93729	3.81067	2.50895	3.55314	3.67535	4.21926	3.78451	4.47174	3.1532	2.4292	4.88735	0.909596	3.25825
ENSG00000170298	Q3B8N2	LGALS9B	1.14162	-0.360808	-1.50994	-0.0123359	-0.825389	1.3464	0.887884	-0.311233	0.645541	0.336717	1.59365	0.280096	-0.230242	1.02841	-0.800075	-1.13675	0.266157	-1.76276	2.54866
ENSG00000171916	Q6DKI2	LGALS9C	0.589361	-0.814841	-0.841249	0.0725113	-0.266272	-0.302789	0.0950981	-1.04407	-0.264734	-0.647516	1.30183	-2.21371	-0.371032	1.97344	0.229086	0.117038	0.540405	-3.17863	0.853974
ENSG00000119862	Q3ZCW2	LGALSL	1.94619	2.12441	1.79442	1.91932	2.50788	1.74237	1.7184	2.85847	1.09851	1.33701	2.56474	2.67616	2.91882	2.70975	2.90309	2.48676	3.15578	1.27494	3.77167
ENSG00000108231	O95970	LGI1	-3.49818	-12.8403	-4.15042	-4.64986	-12.8403	-3.59575	-12.8403	-6.16213	-12.8403	-12.8403	-1.922	-12.8403	-4.39921	-12.8403	-12.8403	-12.8403	-5.48283	-12.8403	0.754982
ENSG00000153012	Q8N0V4	LGI2	-5.5031	-4.94084	-12.0512	-12.0512	-5.0828	-2.80659	-12.0512	-5.37298	-5.85069	-3.25015	-2.39483	-12.0512	-12.0512	-4.62343	-12.0512	-12.0512	-12.0512	-12.0512	0.281268
ENSG00000168481	Q8N145	LGI3	-11.5412	-11.5412	-11.5412	-11.5412	-11.5412	-3.61499	-11.5412	-11.5412	-11.5412	-11.5412	-0.622877	-4.71332	-11.5412	-11.5412	-4.01067	-11.5412	-11.5412	-11.5412	0.469373
ENSG00000153902	Q8N135	LGI4	-11.547	-3.44185	-2.27325	-11.547	-2.58725	-11.547	-11.547	-11.547	-11.547	-11.547	-1.62787	-4.71906	-11.547	-11.547	-5.00863	-4.88751	-3.19385	-11.547	0.633518
ENSG00000100600	Q99538	LGMN	-1.09569	-0.528804	-0.472795	-1.14315	-0.050596	0.800139	-0.127696	0.0351185	-1.56255	-1.2089	0.462556	0.695029	-0.891903	-1.44961	-0.718811	-3.09505	-1.07316	-0.50365	0.850562
ENSG00000205213	Q9BXB1	LGR4	-2.32706	-1.93012	-2.53552	-3.42702	-2.26547	-2.10953	-1.62217	-2.19574	-2.04178	-12.0313	-2.37494	-2.0448	-3.17617	-4.60354	-3.18351	-2.06282	-4.09176	-2.27454	0.301155
ENSG00000139292	O75473	LGR5	-3.63667	-11.7594	-11.7594	-11.7594	-11.7594	-11.7594	-11.7594	-11.7594	-11.7594	-11.7594	-3.4223	-2.94106	-11.7594	-11.7594	-11.7594	-11.7594	-11.7594	-11.7594	0.421074
ENSG00000133067	Q9HBX8	LGR6	-0.942141	0.822431	-0.968862	0.167169	-0.283784	-0.554661	1.27811	-0.254631	-1.21133	0.482957	0.413743	-0.10359	-1.53978	-1.68279	-0.791631	-0.110129	-1.62798	-1.80635	0.0325667
ENSG00000146166	Q5TDP6	LGSN	-5.36049	-4.79823	-3.63253	-11.9086	-3.36293	-2.66399	-11.9086	-2.91976	-11.9086	-4.10431	-3.57147	-1.92208	-11.9086	-11.9086	-5.37025	-11.9086	-2.388	-11.9086	-0.0905779
ENSG00000104826	P01229	LHB	-8.40664	-8.40664	-8.40664	-8.40664	-8.40664	0.837936	-8.40664	-8.40664	-8.40664	-8.40664	-8.40664	-0.585115	-8.40664	-8.40664	-8.40664	-8.40664	-8.40664	-8.40664	-8.40664
ENSG00000138039	P22888	LHCGR	-5.14037	-11.6884	-11.6884	-11.6884	-4.72007	-11.6884	-11.6884	-11.6884	-11.6884	-11.6884	-2.76788	-4.86055	-11.6884	-11.6884	-11.6884	-11.6884	-4.33094	-5.2387	-1.67681
ENSG00000182508	Q86WI0	LHFPL1	-2.05144	-10.1742	-1.89813	-10.1742	-10.1742	-10.1742	-10.1742	-10.1742	-10.1742	-2.36991	-2.83261	-10.1742	-3.30972	-10.1742	-10.1742	-10.1742	-10.1742	-10.1742	1.64383
ENSG00000145685	Q6ZUX7	LHFPL2	-0.306174	0.129773	-0.152374	-0.404178	0.525081	1.39062	-0.246455	1.61436	-0.400195	0.0792497	0.584868	2.39505	0.774914	2.06238	1.65999	0.549421	1.80629	-1.60674	2.17121
ENSG00000187416	C9JA52	LHFPL3	-2.75246	-10.2928	-10.2928	-10.2928	-10.2928	-10.2928	-10.2928	-10.2928	-10.2928	-10.2928	-1.95571	-10.2928	-3.42837	-2.86506	-10.2928	-10.2928	-2.9353	-10.2928	1.52519
ENSG00000156959	Q7Z7J7	LHFPL4	-4.24032	-3.67556	-5.08032	-4.1727	-11.7807	-2.85742	-11.7807	-4.10953	-4.59002	-11.7807	-11.7807	-3.95914	-11.7807	-5.34457	-11.7807	-11.7807	-11.7807	-11.7807	2.08764
ENSG00000197753	Q8TAF8	LHFPL5	-4.38481	-10.9329	-10.9329	-10.9329	-10.9329	-10.9329	-10.9329	-4.25469	-10.9329	-10.9329	-10.9329	-3.11136	-10.9329	-10.9329	-10.9329	-10.9329	-10.9329	-10.9329	-0.921256
ENSG00000183722	Q9Y693	LHFPL6	-4.0372	-3.47494	-3.88492	-10.5853	-1.62557	-3.65314	-10.5853	0.538843	-10.5853	-1.20037	-0.928933	-0.960954	-10.5853	-2.16173	-0.890896	-1.93658	-0.427976	-1.82687	2.23251
ENSG00000107902	Q9H008	LHPP	1.3719	1.83959	2.10419	1.18837	2.16713	2.06985	2.6507	1.90384	1.25069	1.53755	2.24681	2.32036	1.87183	1.92459	1.87462	1.55936	1.26298	1.06607	1.32119
ENSG00000273706	P48742	LHX1	-11.6543	-11.6543	-11.6543	-5.03893	-11.6543	-11.6543	-11.6543	-11.6543	-11.6543	-11.6543	-2.73371	-11.6543	-11.6543	-5.21818	-11.6543	-11.6543	-11.6543	-11.6543	1.05661
ENSG00000106689	P50458	LHX2	-2.23905	-2.67041	-10.7755	-10.7755	-10.7755	-10.7755	-10.7755	-10.7755	-10.7755	-10.7755	-2.43842	-10.7755	-10.7755	-10.7755	-10.7755	-10.7755	-10.7755	-10.7755	0.820147
ENSG00000107187	Q9UBR4	LHX3	-4.44587	-3.88361	-4.29359	-4.3786	-2.44831	-10.9939	-10.9939	-10.9939	-10.9939	-10.9939	-2.07337	-10.9939	-10.9939	-10.9939	-2.88105	-10.9939	-10.9939	-10.9939	1.18653
ENSG00000121454	Q969G2	LHX4	-5.41828	-4.85602	-5.26601	-5.35101	-11.9664	-5.03423	-4.45726	-3.71262	-11.9664	-11.9664	-1.8251	-11.9664	-4.10813	-2.54492	-2.85607	-4.31407	-11.9664	-11.9664	1.04405
ENSG00000089116	Q9H2C1	LHX5	-4.46258	-2.90556	-11.0107	-11.0107	-11.0107	-11.0107	-11.0107	-4.33246	-11.0107	-11.0107	-1.6758	-11.0107	-11.0107	-11.0107	-11.0107	-11.0107	-11.0107	-11.0107	0.322062
ENSG00000106852	Q9UPM6	LHX6	-4.34952	-11.8899	-11.8899	-5.27452	-11.8899	-11.8899	-11.8899	-11.8899	-11.8899	-11.8899	-2.555	-11.8899	-11.8899	-11.8899	-5.35155	-11.8899	-11.8899	-11.8899	0.927925
ENSG00000162624	Q68G74	LHX8	-11.3585	-11.3585	-11.3585	-11.3585	-11.3585	-4.42635	-11.3585	-11.3585	-11.3585	-11.3585	-2.43792	-11.3585	-11.3585	-3.93074	-11.3585	-11.3585	-11.3585	-11.3585	0.459504
ENSG00000143355	Q9NQ69	LHX9	-6.20305	-12.7511	-12.7511	-6.13578	-12.7511	-12.7511	-12.7511	-6.07293	-12.7511	-12.7511	-1.95826	-12.7511	-12.7511	-12.7511	-12.7511	-12.7511	-12.7511	-12.7511	0.782788
ENSG00000121897	O43766	LIAS	-0.326763	0.0178883	-0.520692	0.325776	0.459567	1.20705	0.963092	-1.00199	-1.02583	1.0373	0.665379	0.607345	-0.00755778	0.21173	0.103659	0.50148	-0.411056	-4.21806	-1.65478
ENSG00000128342	P15018	LIF	-3.81523	-11.3556	-4.65523	-11.3556	-4.38721	-2.111	-3.84648	-11.3556	-11.3556	-11.3556	-4.01403	-11.3556	-2.50046	-3.34567	-11.3556	-11.3556	-0.4212	-11.3556	-0.0228578
ENSG00000113594	P42702	LIFR	-3.59317	-5.82499	-6.23497	-5.32735	-12.9353	-5.00911	-12.9353	-4.26773	-12.9353	-12.9353	-3.01624	-6.10743	-5.07709	-12.9353	-4.82243	-12.9353	-12.9353	-12.9353	-0.339893
ENSG00000105486	P18858	LIG1	2.04855	2.35576	2.2678	1.90895	2.84438	2.55741	2.86014	1.91996	1.7903	1.49525	2.48707	2.23899	2.64456	1.50537	2.34565	2.44989	1.19555	-0.605969	2.62671
ENSG00000005156	P49916	LIG3	0.741237	1.13974	1.12811	0.508234	0.986125	1.27151	1.37374	0.536667	0.2622	1.24742	1.19334	1.21642	2.0976	0.521102	0.552064	1.07077	-0.499854	-0.717912	1.16154
ENSG00000174405	P49917	LIG4	1.29953	1.57726	1.47195	0.983414	1.36385	1.79542	2.98987	0.97161	-0.6181	2.34224	0.787072	2.18557	1.92195	1.88522	0.695406	2.33498	1.22389	-1.06585	2.46448
ENSG00000104974	O75019	LILRA1	3.90618	4.51347	4.30384	4.54054	4.71936	5.15247	4.47804	4.56103	3.66783	4.16027	4.2751	4.43879	4.77443	4.3643	3.97179	4.04791	4.47756	2.01601	3.70355
ENSG00000239998	Q8N149	LILRA2	4.54904	4.75467	4.19728	4.46016	4.7425	5.03508	4.61748	4.8102	3.30159	3.96593	4.45346	4.86986	4.6953	5.3629	4.21644	4.54904	5.41749	2.78156	4.40409
ENSG00000239961	P59901	LILRA4	-0.366327	0.863173	0.00960126	-1.07513	1.11596	1.38969	0.476152	0.0867149	-1.1323	0.772642	0.43317	-10.4852	0.367618	-0.604862	-2.37227	-2.25031	-0.812786	-2.4615	0.110965
ENSG00000187116	A6NI73	LILRA5	4.07137	4.62489	3.75205	5.05121	5.11431	5.5581	4.76177	5.88682	2.35615	4.61546	5.06317	5.83	5.4962	5.77808	4.82419	5.81368	6.18869	3.65174	6.27908
ENSG00000244482	Q6PI73	LILRA6	4.86024	5.27921	4.68766	5.66927	4.04837	5.42609	4.01379	5.09073	3.69338	4.80864	5.6705	6.30958	5.76889	6.69148	4.84009	5.99058	7.42579	3.03328	6.27236
ENSG00000104972	Q8NHL6	LILRB1	2.19918	3.30368	3.4048	3.22698	3.22581	4.55568	3.33373	3.79321	2.37852	3.35472	2.77093	3.50784	3.81563	3.74792	3.06054	3.04157	2.8817	1.26585	3.01969
ENSG00000131042	Q8N423	LILRB2	5.09553	5.38259	5.17773	5.5061	5.32733	6.12154	5.42254	5.73159	4.39196	5.03259	5.76396	6.00035	5.94666	5.92365	5.03026	5.70606	5.83836	3.28127	5.67365
ENSG00000204577	O75022	LILRB3	6.1928	6.10186	5.72646	6.02488	6.05155	6.09285	6.13147	6.42227	5.01574	5.13313	5.6342	6.68576	5.50109	7.1951	6.15453	6.20732	7.26154	4.07477	6.55572
ENSG00000186818	Q8NHJ6	LILRB4	-0.495491	0.929465	1.7769	0.801021	1.60079	2.76213	1.93213	2.16695	0.706981	0.723636	0.763707	2.64462	1.84591	2.50979	1.09423	1.53553	1.94227	-0.687961	1.93597
ENSG00000105609	O75023	LILRB5	0.781363	0.899644	1.19539	1.12348	0.36435	1.10031	0.831472	0.71539	-0.1386	1.04654	1.08585	1.47048	1.03205	1.07472	0.820963	1.42175	1.79316	-0.656559	2.38722
ENSG00000105370	P55344	LIM2	-1.80904	-1.24428	-9.34938	-9.34938	-0.803755	-0.42614	-9.34938	-2.67119	-9.34938	-9.34938	-9.34938	-0.945022	-1.49115	-9.34938	-1.81885	-2.68995	-2.98311	-9.34938	-0.336358
ENSG00000050405	Q9UHB6	LIMA1	-0.492981	0.0741409	0.304503	-0.255149	1.06021	1.25193	2.24337	0.419615	-0.674832	-0.140415	0.554745	0.48978	0.733057	-0.606178	-0.110641	1.33344	-0.467432	-2.00655	1.15427
ENSG00000064042	Q9UPQ0	LIMCH1	-2.57381	-4.70292	-2.42009	-5.20005	-3.84832	-3.88477	-5.29892	-3.55665	-12.808	-5.00377	-0.774612	-2.99128	-3.6316	-4.06339	-5.27749	-4.57317	-5.45052	-12.808	2.0849
ENSG00000144791	Q9UGP4	LIMD1	1.3539	1.92116	2.23339	1.46495	1.87473	2.46346	2.36855	2.00863	1.46772	1.94725	1.99567	2.21514	2.14348	1.16371	1.49228	1.75421	1.16376	0.130733	1.30174
ENSG00000136490	Q9BT23	LIMD2	5.10797	5.586	5.49422	5.08802	5.94072	6.14075	6.33917	5.41388	4.54196	5.78263	5.65606	6.01972	5.21751	5.8702	5.36587	5.53174	5.86153	3.25877	5.02639
ENSG00000203896	Q9H400	LIME1	0.339514	0.553064	0.613525	0.276281	1.36912	1.06136	2.01289	-0.145423	0.108085	0.665986	-0.213756	1.05245	-0.163899	-0.127101	0.265555	1.32046	0.84131	-0.960559	-0.121172
ENSG00000106683	P53667	LIMK1	0.805203	2.16528	1.5327	1.0616	2.22091	2.27431	2.49715	2.51028	1.16661	1.77334	1.67076	2.93749	2.35646	2.76142	2.99464	2.17785	2.0653	-0.434843	2.21404
ENSG00000182541	P53671	LIMK2	5.46532	5.1357	4.89279	5.35668	5.06014	5.16063	5.31967	5.62034	3.91149	4.15888	4.89515	6.17787	4.90843	6.80204	5.33639	5.74974	6.86564	3.65055	6.23248
ENSG00000169756	P48059	LIMS1	2.98907	3.11928	2.84132	2.62443	3.29371	3.37347	3.53603	4.80573	2.26528	2.80384	3.10579	3.55904	3.53275	3.18722	4.5073	3.40237	3.7277	2.41208	3.8249
ENSG00000072163	Q7Z4I7	LIMS2	-1.45934	-2.18111	-1.67736	-2.84964	-0.687485	-1.83043	-0.741015	-1.39502	-2.94741	-1.48363	-1.94851	-1.24399	-4.01094	-1.44705	-2.60585	-2.48359	-2.29476	-2.69532	0.25883
ENSG00000256977	P0CW19	LIMS3	1.55133	1.55032	1.06033	0.921062	1.67856	1.41966	2.11595	2.57836	0.445853	0.71234	1.96946	1.99254	1.6924	1.56641	2.74445	1.32508	2.4249	0.72621	2.77254
ENSG00000256671	P0CW20	LIMS4	-2.59627	-1.03243	-2.44296	-0.657658	-2.17336	-1.47442	-1.21585	-1.24557	-3.52835	-2.91474	-1.79843	-1.57937	-2.86076	-10.719	-4.18068	-4.05956	-3.36149	-10.719	-0.122869
ENSG00000131914	Q9H9Z2	LIN28A	-3.24696	-4.25935	-4.66934	-11.3697	-11.3697	-4.43755	-11.3697	-11.3697	-11.3697	-11.3697	-2.44912	-11.3697	-2.92857	-11.3697	-4.83137	-11.3697	-11.3697	-11.3697	0.225976
ENSG00000187772	Q6ZN17	LIN28B	-3.09463	-4.84191	-11.9522	-3.76178	-11.9522	-2.44503	-11.9522	-11.9522	-11.9522	-11.9522	-3.03168	-2.55001	-11.9522	-5.51615	-11.9522	-11.9522	-11.9522	-11.9522	1.14561
ENSG00000267796	Q96GY3	LIN37	0.255688	-0.59155	0.631766	0.692734	0.679751	1.1874	0.546083	0.0502168	-0.773549	0.395306	0.377614	-0.139617	-0.309097	0.727233	-0.338807	0.952924	0.615969	-4.41275	0.148434
ENSG00000205659	Q52LA3	LIN52	-1.01699	0.308559	0.243058	-0.479899	-0.0458644	1.31316	0.57228	0.168248	-0.98184	-0.130846	0.474163	0.773731	0.645568	-0.509097	0.0269738	-0.146022	-1.31609	-0.817018	1.08124
ENSG00000189308	Q6MZP7	LIN54	1.38445	1.96309	1.38118	1.50856	1.7621	1.92411	1.99776	1.42127	1.17429	1.69472	1.51099	2.11594	1.8455	1.57004	1.56721	2.00346	1.86709	0.965989	2.49947
ENSG00000111052	O14910	LIN7A	2.40698	2.56109	1.859	2.58827	2.56029	2.91832	3.5915	3.18026	1.0154	2.09285	1.66088	3.14742	3.24824	3.468	1.47901	3.23837	3.46773	1.55936	2.98752
ENSG00000104863	Q9HAP6	LIN7B	-0.834475	0.094319	0.0959092	-1.98616	-0.410813	-0.93205	-0.214591	0.188943	-3.97614	0.207197	-0.257551	-1.35829	-1.32151	-1.432	-2.06373	-1.20673	0.0801202	-2.73516	1.41903
ENSG00000148943	Q9NUP9	LIN7C	0.867792	1.54863	1.33875	1.02738	1.51094	2.10596	2.73834	0.975391	-0.370046	1.72571	1.59498	1.66245	1.48521	0.80111	0.512225	2.3068	0.24515	-0.638343	0.222212
ENSG00000183814	Q5TKA1	LIN9	-1.2838	-0.610052	-0.830728	-1.21587	-0.653545	0.531882	0.655884	-1.15244	-1.75066	-2.13311	-0.48426	-0.894606	-0.964612	-1.77506	-0.994321	-0.228483	-1.84564	-0.276917	0.814429
ENSG00000262152	A0A0J9YXV3	LINC00514	-11.4658	-4.35543	-4.76541	-11.4658	-11.4658	-11.4658	-11.4658	-2.21439	-11.4658	-1.34475	-2.54519	-11.4658	-11.4658	-4.03802	-3.35287	-11.4658	-11.4658	-11.4658	0.544821
ENSG00000205704	A0A590UK49	LINC00634	-3.42375	-9.97182	-9.97182	-9.97182	-9.97182	-9.97182	-9.97182	-9.97182	-9.97182	-2.16757	-1.63473	-9.97182	-9.97182	-9.97182	-9.97182	-9.97182	-9.97182	-9.97182	-0.958795
ENSG00000263874	A0A1B0GWH6	LINC00672	-1.90905	-0.450102	-0.86328	-0.327978	-1.29295	-0.0823803	1.08312	-0.498867	-2.74457	-1.1302	-0.332873	0.921795	-0.697805	-0.307573	0.178919	0.252369	-0.653668	-1.81597	-0.655077
ENSG00000280709	A0A096LPK9	LINC02203	-2.43915	-10.9756	-10.9756	-10.9756	-10.9756	-4.04348	-10.9756	-10.9756	-10.9756	-3.17136	-2.05504	-10.9756	-10.9756	-10.9756	-10.9756	-10.9756	-10.9756	-10.9756	0.357108
ENSG00000279408	A0A096LPK9	LINC02203	-9.62502	-9.62502	-9.62502	-9.62502	-9.62502	-9.62502	-9.62502	-9.62502	-9.62502	-9.62502	-9.62502	-9.62502	-9.62502	-9.62502	-9.62502	-9.62502	-9.62502	-9.62502	-9.62502
ENSG00000249662	A0A1W2PRN6	LINC02218	1.926	1.49351	-0.181046	1.21679	0.573634	2.18806	2.2164	0.281243	-2.00154	-1.38793	0.142679	-0.787818	1.12039	0.68812	-1.07929	0.62444	1.40536	0.243049	2.14054
ENSG00000169783	Q96FE5	LINGO1	-3.12371	-11.6602	-11.6602	-11.6602	-11.6602	-11.6602	-11.6602	-11.6602	-11.6602	-2.27527	-1.7411	-3.83865	-11.6602	-2.65307	-11.6602	-11.6602	-11.6602	-11.6602	0.935255
ENSG00000174482	Q7L985	LINGO2	-2.62942	-1.25718	-2.47598	-2.97542	-11.1659	-11.1659	-1.34121	-2.91215	-2.98019	-11.1659	-1.83103	-4.338	-3.30766	-4.72979	-11.1659	-11.1659	-4.79962	-4.71615	1.16655
ENSG00000220008	P0C6S8	LINGO3	-0.41211	0.476501	-0.0361817	-0.344189	-0.76513	-1.6077	-0.858093	-0.695402	-2.02431	-0.409938	-0.0274019	0.92856	-0.218378	0.58948	-1.00628	-0.0774651	-0.721227	-10.5309	1.06472
ENSG00000213171	Q6UY18	LINGO4	-11.1234	-4.01307	-3.43	-4.50805	-2.57777	-11.1234	-3.6143	-11.1234	-4.92291	-11.1234	-0.789656	-11.1234	-11.1234	-11.1234	-11.1234	-3.47111	-4.75713	-11.1234	0.887184
ENSG00000140471	Q8NG48	LINS1	1.71203	2.01943	2.35239	1.40152	2.35635	1.67939	2.71581	1.73658	0.841148	1.71737	2.33517	2.01034	2.13097	0.872425	1.3743	2.19937	0.479885	0.689855	1.14137
ENSG00000107798	P38571	LIPA	1.59812	2.27031	2.48339	1.71952	2.42364	2.74163	3.02356	3.43201	1.54073	2.75003	1.937	2.93403	2.7594	2.69352	1.80283	2.5525	1.7631	0.262843	2.99162
ENSG00000166035	P11150	LIPC	-2.39871	-1.83216	-2.46717	-11.7409	-1.08273	-2.01154	-0.538657	-0.55265	-11.7409	-2.93985	-1.40713	-2.60124	-11.7409	-3.73096	-1.89466	-4.08858	-3.38777	-4.2994	1.07692
ENSG00000079435	Q05469	LIPE	0.033934	1.10796	0.0691137	-0.101578	1.16421	0.261106	0.944224	-0.327525	-0.810621	0.510532	0.978177	0.0685586	1.14961	-1.15678	-0.700024	0.107961	-1.00514	-0.789546	1.58532
ENSG00000182333	P07098	LIPF	-4.05016	-10.5982	-10.5982	-10.5982	-10.5982	-3.6661	-10.5982	-10.5982	-10.5982	-10.5982	-10.5982	-10.5982	-10.5982	-10.5982	-10.5982	-10.5982	-10.5982	-10.5982	1.58223
ENSG00000101670	Q9Y5X9	LIPG	-4.9569	-13.0796	-4.38971	-13.0796	-13.0796	-3.35029	-13.0796	-13.0796	-13.0796	-13.0796	-2.93836	-13.0796	-3.41848	-6.64352	-13.0796	-13.0796	-13.0796	-13.0796	0.788692
ENSG00000163898	Q8WWY8	LIPH	-2.87368	-1.98626	-3.13411	-11.4101	-2.86452	-3.48393	-11.4101	-0.497433	-4.2195	-3.60589	-1.75381	-2.00792	-0.856747	-2.9866	0.113054	-3.17529	-2.47356	-0.806151	0.922294
ENSG00000188992	Q6XZB0	LIPI	-10.1692	-10.1692	-10.1692	-10.1692	-10.1692	-10.1692	-10.1692	-10.1692	-10.1692	-10.1692	-2.82766	-2.34768	-10.1692	-10.1692	-10.1692	-10.1692	-10.1692	-10.1692	0.426925
ENSG00000204022	Q5W064	LIPJ	-4.00533	-11.5457	-11.5457	-3.93771	-4.57731	-11.5457	-11.5457	-11.5457	-11.5457	-11.5457	-3.20858	-4.71779	-11.5457	-11.5457	-5.00736	-11.5457	-5.1794	-11.5457	-2.53265
ENSG00000204021	Q5VXJ0	LIPK	-9.66546	-9.66546	-9.66546	-9.66546	-9.66546	-9.66546	-9.66546	-9.66546	-9.66546	-9.66546	-9.66546	-9.66546	-9.66546	-3.22937	-9.66546	-9.66546	-9.66546	-9.66546	-0.652433
ENSG00000173239	Q5VYY2	LIPM	-9.96231	-9.96231	-9.96231	-9.96231	-1.99971	-9.96231	-9.96231	-9.96231	-9.96231	-9.96231	-1.04174	-1.14397	-9.96231	-9.96231	-9.96231	-9.96231	-9.96231	-9.96231	2.04828
ENSG00000204020	Q5VXI9	LIPN	3.07649	1.17488	0.761699	1.49854	2.94552	2.87926	2.96263	1.99247	0.0157455	2.41983	-1.28913	0.190511	2.03358	1.4942	1.28955	3.39408	2.67693	0.714922	3.29108
ENSG00000144182	Q9Y234	LIPT1	-0.214162	-0.868635	0.0390291	-0.368447	0.309263	1.85719	1.03389	0.0166737	-2.78289	0.0508604	-0.0516602	-0.0386424	-1.11616	-0.134813	-0.708997	0.845314	-2.20211	-10.5552	-0.543573
ENSG00000175536	A6NK58	LIPT2	-0.493991	-0.511641	-0.118359	-9.61412	-1.06849	0.766662	1.41129	-9.61412	-1.84181	-0.813101	-1.27703	-2.78623	-2.74969	-1.60421	-1.0875	-0.159614	-0.263233	-9.61412	0.397508
ENSG00000189067	Q99732	LITAF	6.7917	6.63769	5.6973	6.47629	6.80209	6.87076	6.25517	6.94394	5.09319	5.53687	6.76752	6.5568	6.24278	7.2421	5.80191	6.6296	7.76621	4.64757	6.60351
ENSG00000283516	A0A1B0GVX0	LITAFD	-3.52094	-10.069	-10.069	-10.069	-10.069	-10.069	-10.069	-10.069	-10.069	-2.26477	-1.73192	-10.069	-10.069	-10.069	-10.069	-10.069	-10.069	-10.069	-1.05599
ENSG00000145721	Q8N485	LIX1	-11.4077	-11.4077	-11.4077	-11.4077	-4.43933	-3.48148	-11.4077	-4.7295	-5.20721	-11.4077	-3.0706	-11.4077	-4.54326	-11.4077	-11.4077	-11.4077	-11.4077	-11.4077	0.924746
ENSG00000271601	Q8IVB5	LIX1L	1.92985	2.57508	2.4683	2.06311	2.76905	3.05443	2.80169	2.10083	1.53741	2.74389	2.40124	2.85833	2.03354	2.49631	1.62456	2.44731	1.87371	0.361217	2.11203
ENSG00000171695	Q8TD35	LKAAEAR1	-9.16257	-0.474251	-9.16257	-9.16257	-9.16257	-9.16257	-9.16257	-0.494979	-9.16257	-9.16257	-9.16257	-2.33468	-1.30434	-9.16257	-9.16257	-1.51028	-1.22304	-9.16257	-0.149542
ENSG00000165131	Q96L11	LLCFC1	0.604855	0.172679	-1.55781	-0.646938	-9.2512	-9.2512	-9.2512	-9.2512	-1.06551	-9.2512	-0.330638	0.151027	-1.39297	1.25659	-9.2512	-1.59892	2.30741	-9.2512	-0.238177
ENSG00000131899	Q15334	LLGL1	0.435267	1.23126	1.37034	0.978905	1.31881	1.08966	1.54327	0.181487	0.368839	1.0927	1.2796	0.907585	0.777009	0.299334	0.729139	0.973977	0.71076	-1.49355	0.912856
ENSG00000073350	Q6P1M3	LLGL2	0.868928	1.97845	1.26696	1.04481	1.64002	2.19209	2.99952	0.723299	0.990445	1.90699	2.08042	1.1654	1.07169	0.426797	1.20596	1.81058	-0.219938	-1.66835	0.982003
ENSG00000139233	Q9BRT6	LLPH	-0.0777893	0.0565058	-0.219381	-0.555129	-0.0161437	0.554917	1.16916	-0.0865011	-1.13981	-0.397471	-0.125727	0.356701	-0.468767	0.0764251	-1.67203	0.619584	-0.846445	-0.977661	0.452248
ENSG00000074695	P49257	LMAN1	1.21475	1.7161	1.64865	1.24356	2.4609	2.46744	3.39824	2.61023	1.23546	2.01239	2.22974	3.68984	2.55328	2.542	1.67362	2.87297	1.26789	0.33045	2.40854
ENSG00000140506	Q9HAT1	LMAN1L	-11.4052	-11.4052	-11.4052	-4.78989	-4.43687	-11.4052	-11.4052	-11.4052	-11.4052	-11.4052	-3.06815	-11.4052	-4.5408	-11.4052	-11.4052	-4.7458	-11.4052	-11.4052	-1.39361
ENSG00000169223	Q12907	LMAN2	4.20964	4.77226	4.67888	4.39345	4.92673	5.45096	5.80431	4.79841	4.12393	4.8594	4.90383	5.70325	5.33042	5.49156	4.74871	4.89312	5.2428	3.52991	5.20092
ENSG00000114988	Q9H0V9	LMAN2L	0.313623	1.05057	0.689701	-0.0332565	1.57877	1.92328	1.08929	0.717947	-0.0994038	0.453241	0.61605	1.14022	1.57127	0.569515	0.625561	0.840983	0.451596	-1.36933	1.52788
ENSG00000105983	Q8WVP7	LMBR1	1.17267	1.48297	1.48456	1.26325	1.78191	1.867	2.05114	1.18549	0.0324347	1.40717	1.53213	1.81609	2.18899	0.949026	0.821795	1.79746	1.06998	0.0112837	1.60402
ENSG00000139636	Q6UX01	LMBR1L	2.10102	2.24543	2.61826	1.95955	2.26998	2.1765	2.72307	1.5715	1.44666	2.19239	2.31219	1.87458	2.23778	1.59599	1.94349	2.01308	2.12045	-0.441924	2.36921
ENSG00000168216	Q9NUN5	LMBRD1	3.68951	3.74501	3.27463	3.14953	4.25655	4.31165	4.92272	3.90342	2.34429	3.73667	3.77847	4.01704	3.72883	3.45372	2.68623	3.92101	2.85732	1.53034	3.28618
ENSG00000164187	Q68DH5	LMBRD2	0.567689	1.21376	0.973667	0.586199	1.49338	0.987402	2.35962	0.923821	0.149563	1.13847	0.646883	1.5741	1.19268	0.760056	0.457145	1.52632	0.415874	0.0800584	0.270094
ENSG00000071282	Q9NZU5	LMCD1	-3.6998	-3.8691	-2.86926	-12.5574	-4.59482	-4.04822	-2.88456	-3.30605	-3.56649	-3.7564	-1.76455	-3.15518	-12.5574	-6.12132	-12.5574	-12.5574	-12.5574	-12.5574	0.912374
ENSG00000103227	Q96S06	LMF1	0.446476	1.23091	1.60919	0.87898	1.49119	1.57823	1.67045	1.01084	0.527584	1.5394	0.990626	1.00696	1.26407	0.655142	0.574099	0.978477	0.298226	-1.02034	1.64649
ENSG00000100258	Q9BU23	LMF2	3.22048	3.62226	3.96162	3.18537	3.70045	3.72418	4.09734	3.44815	2.7883	3.2633	3.50493	3.68318	3.575	3.06397	3.10753	3.84755	3.22923	1.33857	2.98702
ENSG00000185621	Q96KR4	LMLN	-0.527289	-0.100964	-0.992227	0.0212034	0.401239	0.433966	-0.430404	-0.915088	-0.912967	-0.688303	-0.694028	0.328846	-0.348768	-1.81834	-0.378491	-1.1404	-1.23033	-12.4865	1.38182
ENSG00000283654	A0A1B0GTW7	LMLN2	-1.91844	-10.7761	-4.07571	-10.7761	-10.7761	-3.84393	-10.7761	-10.7761	-4.57557	-10.7761	-1.85549	-10.7761	-2.33494	-4.33996	-10.7761	-10.7761	-4.40979	-10.7761	1.04193
ENSG00000160789	P02545	LMNA	0.470262	0.811613	1.57073	-0.212592	0.93565	0.273029	1.36364	3.41187	0.751323	1.01919	1.4836	1.92028	0.635335	1.19093	2.67362	1.04404	2.13769	0.0697345	2.29867
ENSG00000113368	P20700	LMNB1	3.96643	3.76068	3.76227	3.81558	4.06872	4.17616	4.54001	5.00785	2.5602	3.47676	3.48842	5.26138	4.72997	5.39596	4.41631	5.30437	5.10515	3.41469	4.66494
ENSG00000176619	Q03252	LMNB2	1.01742	1.96732	1.68758	1.15664	1.70765	2.29104	2.83183	1.84502	1.36175	1.59349	1.62214	2.45551	2.23262	1.38172	2.15488	2.53339	1.42451	-0.176086	1.43917
ENSG00000152936	Q8N9Z9	LMNTD1	-4.44306	-10.9911	-2.7151	-10.9911	-10.9911	-10.9911	-10.9911	-4.31294	-10.9911	-10.9911	-2.07057	-10.9911	-10.9911	-10.9911	-10.9911	-10.9911	-10.9911	-10.9911	0.341583
ENSG00000185522	Q8IXW0	LMNTD2	-0.479168	-0.011711	0.674094	-0.230779	-0.791655	-0.538887	1.36314	-0.0849179	-0.930164	0.0487568	0.413512	-0.196791	0.325241	0.0853309	-0.810692	-0.466191	0.014707	-1.31475	1.2608
ENSG00000166407	P25800	LMO1	-3.57575	-10.1238	-10.1238	-10.1238	-10.1238	-10.1238	-10.1238	-10.1238	-10.1238	-10.1238	-10.1238	-3.29593	-10.1238	-10.1238	-10.1238	-10.1238	-10.1238	-10.1238	1.88676
ENSG00000135363	P25791	LMO2	1.81492	2.92958	3.06694	3.00678	3.01973	3.8537	3.66287	3.21545	1.73228	3.09839	2.13689	3.85085	3.688	3.81701	3.30743	3.21177	4.05627	1.80513	2.91396
ENSG00000048540	Q8TAP4	LMO3	-3.60675	-12.7269	-5.03349	-12.7269	-12.7269	-5.79475	-12.7269	-6.04869	-12.7269	-4.92263	-3.07055	-12.7269	-12.7269	-6.29079	-5.19635	-6.06745	-12.7269	-12.7269	-0.0159982
ENSG00000143013	P61968	LMO4	0.943657	2.04689	1.6703	1.63215	2.05708	2.42715	2.57317	1.86163	1.11536	2.01612	1.42172	2.62526	2.26297	2.17372	1.49445	2.21795	2.40925	0.166294	2.09928
ENSG00000136153	A0A0A0MTE2	LMO7	-0.771765	-0.111471	-0.185058	-0.679953	0.459669	-0.0431347	-0.186596	-0.689225	-1.30246	-0.60612	-0.178254	-0.110787	-0.52638	-1.36549	-2.22863	-1.24411	-1.65288	-2.31815	1.12074
ENSG00000163431	P29536	LMOD1	-3.81596	-4.24597	-1.86054	-2.75204	-4.38794	-2.84711	-3.8472	-4.67811	-0.651146	-11.3563	-1.02256	-4.52841	-3.49807	-11.3563	-11.3563	-4.69687	-11.3563	-11.3563	1.35458
ENSG00000170807	Q6P5Q4	LMOD2	-4.26816	-10.8162	-10.8162	-10.8162	-3.84786	-2.30703	-10.8162	-10.8162	-3.62559	-10.8162	0.324386	-3.98834	-3.9518	-10.8162	-10.8162	-10.8162	-2.46313	-10.8162	0.516488
ENSG00000163380	Q0VAK6	LMOD3	-11.4631	-11.4631	-4.76272	-3.85509	-11.4631	-11.4631	-11.4631	-11.4631	-2.69406	-11.4631	-1.12932	-11.4631	-3.60483	-4.03532	-2.93644	-11.4631	-2.78892	-11.4631	0.869376
ENSG00000164715	Q8IWU2	LMTK2	3.06123	3.35482	2.65117	3.19909	3.26835	3.35581	2.74002	3.38831	1.91658	2.239	3.36252	3.40353	3.09085	3.73242	3.45575	3.31028	3.76714	1.38219	3.45142
ENSG00000142235	Q96Q04	LMTK3	0.11988	0.272083	0.759001	-0.610248	0.392037	0.433499	0.0519572	-2.48364	-0.344289	0.063176	0.504801	0.365855	-0.0246003	-0.27077	-0.211812	-1.00161	0.496609	-1.30082	-0.402292
ENSG00000162761	Q8TE12	LMX1A	-3.89168	-3.32693	-3.73863	-3.24156	-4.46366	-2.50878	-11.432	-11.432	-4.24139	-2.04713	-3.09494	-11.432	-11.432	-11.432	-11.432	-11.432	-11.432	-11.432	1.82628
ENSG00000136944	O60663	LMX1B	-11.9103	-3.80519	-11.9103	-11.9103	-11.9103	-4.97816	-11.9103	-3.24271	-11.9103	-11.9103	-4.56875	-11.9103	-11.9103	-5.4742	-11.9103	-11.9103	-5.54403	-11.9103	1.27001
ENSG00000206535	A1A4G5	LNP1	-1.99962	-1.1122	-10.5361	-2.34562	-0.770271	-1.61284	0.135882	-1.8685	-0.546579	-0.415079	-0.879745	-0.549602	-2.09497	-1.79145	-2.00946	-0.567622	-2.18299	-2.09877	-1.52306
ENSG00000113441	Q9UIQ6	LNPEP	2.70522	3.43017	3.4413	2.95795	3.49065	3.68328	3.77955	2.87478	2.05164	3.29316	3.1395	3.34423	3.31119	2.78564	2.64153	3.36981	2.61951	1.46057	2.68848
ENSG00000144320	Q9C0E8	LNPK	0.84692	1.14372	1.15273	0.927172	0.793105	1.24686	1.75243	0.237372	-0.375109	1.07463	1.73074	1.06645	2.16009	0.521563	0.774053	1.87037	0.625571	1.57751	1.26154
ENSG00000072201	Q8TBB1	LNX1	-4.34373	-4.77374	-5.18373	-4.27611	-11.8841	-1.96232	-11.8841	-4.21294	-5.68359	-2.49917	-1.38054	-3.47972	-5.01964	-3.87417	-4.35354	-11.8841	-2.94749	-11.8841	1.98423
ENSG00000139517	Q8N448	LNX2	0.348383	1.01506	1.08703	1.00119	1.28701	0.473014	1.53915	0.546914	0.979132	1.30856	1.04138	0.326096	1.13332	0.366386	0.37246	1.68307	-0.835041	0.943973	1.60343
ENSG00000250803	A0A1B0GW86	LOC100505841	-4.50085	-11.0489	-11.0489	-11.0489	-11.0489	-11.0489	-11.0489	-11.0489	-11.0489	-11.0489	-11.0489	-11.0489	-11.0489	-11.0489	-11.0489	-11.0489	-11.0489	-11.0489	0.283794
ENSG00000259916	A0A075B734	LOC100509620	-9.42892	-9.42892	-2.72858	-2.81358	-9.42892	-9.42892	-9.42892	-9.42892	-3.22844	-9.42892	-0.0940643	-9.42892	-9.42892	-9.42892	-9.42892	-9.42892	-9.42892	-9.42892	2.75154
ENSG00000283599	A0A1B0GV59	LOC101059915	-2.09288	-2.1105	-3.51525	-10.2156	-10.2156	-10.2156	-10.2156	-10.2156	-10.2156	-10.2156	-0.296523	-10.2156	-3.35116	-10.2156	-10.2156	-10.2156	-2.27607	-10.2156	2.11684
ENSG00000236543	A0A1B0GUV8	LOC102723971	-9.10665	-9.10665	-2.4063	-2.4913	-9.10665	-9.10665	-9.10665	-9.10665	-9.10665	-9.10665	-0.769558	-9.10665	-9.10665	-9.10665	-9.10665	-9.10665	-9.10665	-9.10665	2.22607
ENSG00000275464	A0A0B4J2E5	LOC102724159	0.567528	1.45308	1.45824	0.58106	1.29569	1.56947	1.72754	0.508898	0.590079	1.0164	1.19758	1.54357	0.736908	0.60629	0.75695	0.998362	0.310607	-1.22742	0.792772
ENSG00000237378	A0A3B3IRQ3	LOC112267897	-10.3911	-10.3911	-10.3911	-10.3911	-10.3911	-10.3911	-10.3911	-10.3911	-10.3911	-10.3911	-10.3911	-10.3911	-10.3911	-10.3911	-10.3911	-10.3911	-10.3911	-10.3911	-10.3911
ENSG00000278384	Q6ZW97	LOC389834	0.212363	0.305672	-1.69099	-2.36042	1.51592	0.656477	-0.375133	-1.29888	0.708337	0.00373702	-0.461148	-2.14636	2.09693	-0.085156	1.20219	-1.51018	-4.59842	-10.9647	1.50523
ENSG00000188897	M0QZD8	LOC400499	3.94654	3.67498	3.31338	3.81185	3.51818	3.61897	2.33673	3.06263	2.37815	2.59364	4.29913	3.68456	2.84217	4.26058	2.8968	3.77489	4.91645	2.11018	3.79935
ENSG00000277475	A0AVG0	LOC440570	-1.55938	-9.09972	-2.39937	-9.09972	-9.09972	-9.09972	-2.58272	-9.09972	-9.09972	-9.09972	0.235137	-9.09972	-9.09972	-9.09972	-9.09972	-9.09972	-9.09972	-9.09972	3.23272
ENSG00000187186	B7Z3J9	LOC730098	-10.241	-10.241	-10.241	-3.62566	-10.241	-10.241	-2.73191	-10.241	-10.241	-10.241	-1.90392	-10.241	-10.241	-10.241	-10.241	-10.241	-10.241	-10.241	-0.229378
ENSG00000196365	P36776	LONP1	1.7023	2.24488	2.48123	1.73313	2.78297	3.29473	3.03609	1.70601	1.98349	3.05057	2.63087	2.82325	2.31894	2.02832	2.24438	2.19893	1.22077	0.244019	1.46726
ENSG00000102910	Q86WA8	LONP2	2.44629	2.8931	3.03734	2.51054	3.29112	3.62794	3.56182	2.53615	2.23636	2.61515	2.58678	3.43185	3.04296	2.8558	2.27487	2.74069	2.22463	0.998668	2.70279
ENSG00000154359	Q17RB8	LONRF1	0.828753	2.0204	1.59393	1.32666	0.810979	1.8919	1.86571	1.59756	0.373156	2.0532	1.3657	2.2988	1.86079	1.32689	0.934351	1.73703	1.95863	-0.27043	2.18075
ENSG00000170500	Q1L5Z9	LONRF2	-4.63077	-3.48067	-2.8947	-6.55189	-4.62161	-1.92444	-5.65814	-4.9135	-6.96675	-13.1672	-2.13348	-6.33934	-6.3028	-5.15733	-5.05434	-6.5078	-6.80096	-5.72577	0.597987
ENSG00000175556	Q496Y0	LONRF3	0.932702	1.33326	1.45484	1.15002	1.7252	1.4216	1.44177	1.43247	-0.112735	1.0015	1.23674	2.76462	1.53676	1.9687	0.726485	1.53056	2.20569	0.0521509	0.798954
ENSG00000203782	P23490	LORICRIN	-9.66546	-9.66546	-9.66546	-9.66546	-9.66546	-9.66546	-9.66546	-9.66546	-9.66546	-9.66546	-2.32391	-9.66546	-9.66546	-9.66546	-9.66546	-9.66546	-9.66546	-9.66546	-0.652433
ENSG00000113083	P28300	LOX	-11.8178	-4.70748	-4.12442	-11.8178	-4.84945	-11.8178	-11.8178	-1.98227	-11.8178	-11.8178	-2.16147	-4.98992	-11.8178	-11.8178	-11.8178	-1.58656	-4.46031	-11.8178	0.000171519
ENSG00000167210	Q8IVV2	LOXHD1	-1.30632	0.46699	0.146697	0.230757	-1.33459	-0.127542	-0.453477	0.600002	-2.03627	-3.15503	1.23574	0.875251	1.88199	1.66739	-0.624529	-0.0366046	1.21824	-3.51904	2.30324
ENSG00000129038	Q08397	LOXL1	-1.23613	-1.80567	-1.73379	-2.62528	-1.10153	-11.2295	-2.14078	-2.97582	-5.02907	-2.42853	-1.89469	-0.953819	-1.37599	-0.0547022	-0.705861	-1.99709	-1.55718	-4.77981	0.781031
ENSG00000134013	Q9Y4K0	LOXL2	-0.061159	0.220648	0.0167052	-0.234135	0.399485	-0.051977	0.376806	0.276672	-0.568951	0.2405	0.260764	0.866548	-0.0271446	0.321469	-0.89668	-0.146553	-1.00652	-1.63784	1.59026
ENSG00000115318	P58215	LOXL3	-0.204084	0.252008	0.364599	0.836634	1.13733	0.920265	0.916192	1.80142	-0.503325	0.00659837	0.300339	0.715636	2.16734	0.708881	1.33457	0.707868	0.901218	-1.05794	1.51829
ENSG00000138131	Q96JB6	LOXL4	-2.69942	-2.1334	-3.54249	-2.63162	-4.26752	-2.31264	-3.14446	-11.2359	-3.05019	-1.43648	-1.57954	-11.2359	-2.05946	-11.2359	-11.2359	-11.2359	-11.2359	-11.2359	0.582103
ENSG00000198670	A0A087WWY0	LPA	0.483667	-0.948639	-2.19126	-1.64018	-1.76926	1.17505	-12.0491	-3.38156	-5.84867	-12.0491	2.73474	-1.64799	-12.0491	-1.82126	-12.0491	-4.39687	-0.94493	-12.0491	5.26487
ENSG00000198121	Q92633	LPAR1	-2.08088	-0.737346	-0.0356524	1.15503	0.621567	-0.0427958	1.00912	0.826258	-0.993333	1.37495	-0.182928	0.884235	0.751201	1.10507	-0.729532	0.222507	-3.06994	-1.81812	1.67482
ENSG00000064547	Q9HBW0	LPAR2	4.44536	4.33768	4.19966	4.44638	4.40274	4.11262	4.47794	4.11428	2.57859	3.8444	4.53009	4.67071	3.9323	4.42562	3.97296	4.7226	5.52292	2.75792	4.52758
ENSG00000171517	Q9UBY5	LPAR3	-3.65143	-2.50346	-3.49838	-4.57643	-11.1918	-4.25964	-11.1918	-11.1918	-11.1918	-11.1918	-3.85023	-11.1918	-11.1918	-11.1918	-11.1918	-2.95692	-3.83427	-3.75031	0.818808
ENSG00000147145	Q99677	LPAR4	-11.0051	-2.31679	-11.0051	-11.0051	-3.04251	-4.07297	-11.0051	-4.32691	-11.0051	-3.20086	-0.863851	-11.0051	-11.0051	-11.0051	-11.0051	-11.0051	-4.63884	-11.0051	0.812879
ENSG00000184574	Q9H1C0	LPAR5	1.63193	1.91189	1.44876	1.05365	1.86348	2.5361	2.66888	1.93328	1.71006	0.427932	2.83178	1.78893	1.20777	0.741267	2.06679	1.93203	1.68749	-0.636602	1.39913
ENSG00000139679	P43657	LPAR6	0.878583	1.74213	1.79931	-0.493574	1.84483	2.22764	3.22838	0.425186	0.217573	1.5962	0.167845	1.18618	0.650568	0.976833	-0.156529	2.93937	-0.614145	0.500934	1.61071
ENSG00000153395	Q8NF37	LPCAT1	3.41798	4.35137	3.76518	3.52336	4.16936	4.38381	4.60894	3.96447	3.06323	3.75427	4.51466	4.41635	4.20607	3.79016	3.73062	4.40575	4.04101	1.33315	3.77724
ENSG00000087253	Q7L5N7	LPCAT2	2.61944	3.21301	2.83393	3.19043	3.2224	3.59796	3.66763	3.35635	1.73269	4.13952	2.40169	3.69791	3.82851	3.57108	2.3746	3.77767	3.92756	1.49327	3.58124
ENSG00000111684	Q6P1A2	LPCAT3	1.72001	2.01641	1.94978	1.43655	1.82555	1.77272	2.1036	2.14449	1.12842	2.3405	1.85492	2.39793	1.99989	1.85674	1.23772	2.08248	1.86063	-0.649685	2.04708
ENSG00000176454	Q643R3	LPCAT4	1.18864	1.64039	1.92736	1.43062	2.01388	1.7503	2.11965	1.14323	0.19545	1.66024	1.70323	2.45247	1.08066	0.95996	1.10284	2.09248	0.928835	0.0135123	1.90438
ENSG00000123684	Q92604	LPGAT1	3.76147	4.07349	3.53764	3.81068	3.9565	4.14406	4.45748	4.05169	2.37708	4.15784	3.29203	4.38113	4.53274	4.10503	3.56548	4.43673	4.23794	2.66713	4.053
ENSG00000134324	Q14693	LPIN1	1.31879	1.67275	1.62803	1.42056	2.56491	1.93373	2.9564	1.56203	1.50323	2.1848	1.79004	2.11384	0.939508	1.30463	1.46434	2.34317	0.63301	0.356313	1.53477
ENSG00000101577	Q92539	LPIN2	4.76766	4.69885	4.24059	4.41806	4.78303	5.05356	4.57707	4.16653	4.45249	4.54198	4.65973	4.53144	4.4476	4.20588	4.59984	4.29085	4.63104	3.92105	4.97066
ENSG00000132793	Q9BQK8	LPIN3	-3.43564	-11.5584	-3.28233	-3.3679	-3.59577	-2.63512	-2.46959	-4.88017	-5.35788	-3.75411	-1.41711	-2.15613	-11.5584	-11.5584	-11.5584	-11.5584	-1.50789	-11.5584	1.84432
ENSG00000175445	P06858	LPL	-2.37826	-3.39329	-0.811108	-4.88305	-4.53002	-1.99117	-11.4984	-3.24466	-5.29791	-3.69414	-1.84205	-11.4984	-3.64016	-2.75376	-11.4984	-2.26593	-2.5618	-5.04865	0.971527
ENSG00000167419	P22079	LPO	-3.92957	-4.94196	-12.0523	-12.0523	-12.0523	-2.80771	-12.0523	-3.06349	-5.85181	-12.0523	-2.13322	-5.2244	-12.0523	-12.0523	-12.0523	-3.08239	-3.6992	-12.0523	0.417625
ENSG00000145012	Q93052	LPP	2.42212	2.32076	1.98061	2.10626	2.11529	2.30325	2.12886	1.9782	1.2137	1.92652	2.13379	2.11824	1.97823	1.87401	1.8717	2.43045	2.41471	-0.250409	2.40367
ENSG00000110031	O60711	LPXN	3.46301	3.85662	4.18682	3.5964	4.67529	4.8206	4.76237	4.50627	3.31216	4.04714	4.34259	4.60094	3.95728	3.87912	4.28365	4.59028	3.03678	1.82992	3.69829
ENSG00000121207	O95237	LRAT	-4.74522	-12.2856	-5.58522	-12.2856	-12.2856	-2.55624	-12.2856	-12.2856	-12.2856	-12.2856	-2.14431	-12.2856	-3.84445	-5.84947	-12.2856	-12.2856	-5.9193	-12.2856	-1.27464
ENSG00000162981	Q96KN4	LRATD1	-3.89798	-3.33196	-5.73409	-5.8191	-12.4344	-12.4344	-12.4344	-12.4344	-12.4344	-12.4344	-3.09958	-12.4344	-12.4344	-5.99835	-12.4344	-12.4344	-12.4344	-12.4344	0.383346
ENSG00000168672	Q96KN1	LRATD2	0.124433	0.386796	0.84	0.0855089	1.22223	1.8338	1.74484	-0.814153	-0.160214	1.16706	0.532074	0.224106	-0.700245	0.0451641	-0.753876	-0.45474	-1.28124	-2.19591	0.0171571
ENSG00000198589	P50851	LRBA	2.96792	3.35266	2.97225	2.66241	3.54639	3.38815	3.65006	3.26294	2.28678	3.26566	3.19765	3.24005	2.89579	2.34234	2.97013	3.52674	1.70393	1.62577	2.45766
ENSG00000136141	Q9Y2L9	LRCH1	1.19144	1.69676	1.27063	0.993981	2.04272	2.04181	2.50353	1.68544	0.672759	2.11636	1.58849	1.88292	1.96472	1.10226	0.626672	1.76665	0.97073	-0.0477409	1.81863
ENSG00000130224	Q5VUJ6	LRCH2	-3.54537	-3.56299	-11.6681	-11.6681	-11.6681	-3.74188	-11.6681	-11.6681	-11.6681	-2.86708	-1.74902	-11.6681	-11.6681	-11.6681	-11.6681	-5.00866	-11.6681	-11.6681	0.664343
ENSG00000186001	Q96II8	LRCH3	2.25083	2.49112	2.39115	2.04566	2.39783	2.59413	2.483	1.96839	1.55078	2.62295	2.70264	2.58297	2.41038	2.30864	2.10716	2.76825	2.16131	1.47268	2.15358
ENSG00000077454	O75427	LRCH4	3.23458	3.20744	3.2465	3.08593	3.07385	3.12423	3.24956	2.79049	2.19524	2.93357	3.50061	3.18259	3.00168	2.6144	2.82532	3.00858	3.22236	0.752389	3.24493
ENSG00000204583	A6NCL2	LRCOL1	-3.68029	-10.2284	-10.2284	-10.2284	-3.25999	-10.2284	-10.2284	-10.2284	-10.2284	-10.2284	-1.30779	-10.2284	-10.2284	-10.2284	-10.2284	-10.2284	-10.2284	-10.2284	-0.21673
ENSG00000128011	Q9P244	LRFN1	2.17665	1.67624	1.86611	2.03105	1.87712	2.46856	2.42142	2.56226	0.987544	1.25876	2.16271	3.67393	2.37173	3.77895	2.01333	1.87857	4.00583	0.594722	3.20798
ENSG00000156564	Q9ULH4	LRFN2	-2.95337	-2.38777	-3.3827	-2.47183	-1.53239	-2.15285	-11.0761	-1.41028	-11.0761	-3.27184	-1.15702	-11.0761	-2.63497	-11.0761	-1.74379	-11.0761	-11.0761	-11.0761	-0.0651611
ENSG00000126243	Q9BTN0	LRFN3	0.542677	0.361546	1.28133	0.347678	1.55168	0.895528	0.873756	0.639352	0.290442	1.17033	1.30781	0.924688	0.277216	0.207145	0.269856	0.620414	-1.33211	-0.425154	0.627997
ENSG00000173621	Q6PJG9	LRFN4	-1.01052	-0.443751	-0.00947326	-1.94113	-0.449296	1.30193	0.0947296	-0.616399	-1.36194	-0.260521	-0.532842	-1.24226	0.156034	-0.638689	-0.342894	0.171515	-1.5157	-3.42512	0.729077
ENSG00000165379	Q96NI6	LRFN5	-5.43697	-11.985	-5.28469	-11.985	-11.985	-11.985	-11.985	-11.985	-11.985	-4.18079	-3.06447	-11.985	-11.985	-11.985	-11.985	-11.985	-11.985	-11.985	0.347399
ENSG00000171236	P02750	LRG1	3.62157	3.44312	2.69454	3.41916	3.07182	3.28103	3.39377	4.43436	1.92146	2.76082	3.18872	3.91978	3.7919	4.95768	3.4093	3.85961	5.55955	2.20031	5.12519
ENSG00000155530	Q96M69	LRGUK	-3.52645	-2.9617	-1.37864	-3.45883	-4.09843	-0.97528	-2.24053	-11.0668	-2.8811	-1.68189	-1.41046	-4.23891	-11.0668	-4.6307	-4.52848	-11.0668	-2.13021	-11.0668	1.26564
ENSG00000121931	Q5T3J3	LRIF1	2.11688	2.41594	1.21836	1.69948	2.47519	3.04588	3.12979	2.31133	0.601796	2.48159	1.89096	2.2645	2.22885	2.36619	1.63956	2.78831	2.42022	0.602668	2.10911
ENSG00000144749	Q96JA1	LRIG1	1.61872	1.71363	2.39447	0.911836	2.41275	2.05249	2.19701	0.653423	1.42638	2.34503	2.22877	1.1581	2.24876	1.03317	0.751548	2.33479	0.70729	-0.103403	2.11497
ENSG00000198799	O94898	LRIG2	0.716934	1.07165	1.25077	1.0297	1.73264	1.27232	1.63007	0.426782	0.875697	1.02112	1.14731	1.10427	1.22154	0.413898	0.615286	1.29065	0.2259	-1.01748	1.21419
ENSG00000139263	Q6UXM1	LRIG3	-2.80567	-11.9258	-11.9258	-11.9258	-11.9258	-3.41661	-11.9258	-11.9258	-11.9258	-4.12155	-3.00524	-11.9258	-11.9258	-11.9258	-11.9258	-11.9258	-11.9258	-11.9258	1.54399
ENSG00000148602	Q9P2V4	LRIT1	-2.98221	-10.5226	-10.5226	-10.5226	-2.55995	-2.01335	-10.5226	-10.5226	-10.5226	-10.5226	-3.181	-2.70102	-10.5226	-10.5226	-10.5226	-10.5226	-10.5226	-10.5226	1.65792
ENSG00000204033	A6NDA9	LRIT2	-11.0345	-11.0345	-11.0345	-11.0345	-11.0345	-11.0345	-11.0345	-11.0345	-11.0345	-11.0345	-1.69961	-11.0345	-11.0345	-11.0345	-4.49615	-11.0345	-11.0345	-11.0345	0.298253
ENSG00000183423	Q3SXY7	LRIT3	-2.7927	-2.64085	-11.3292	-11.3292	-11.3292	-4.39703	-11.3292	-2.34036	-11.3292	-2.52814	-1.99431	-11.3292	-4.46473	-3.31926	-11.3292	-11.3292	-11.3292	-3.30551	1.92914
ENSG00000148655	Q9H2I8	LRMDA	-1.54695	-0.520734	0.27861	-0.392043	-1.03555	-0.0724147	-1.11918	0.649842	-1.25511	-2.2811	0.381665	0.800918	1.32622	0.42655	0.325121	-0.434952	-0.339081	-2.32376	1.5737
ENSG00000123384	Q07954	LRP1	2.67179	3.23907	4.57411	3.73748	2.94689	3.22347	2.09968	3.14365	2.90846	2.31188	3.53152	3.09642	3.45493	3.16319	3.81431	2.67188	3.55922	-0.165008	3.70102
ENSG00000197324	Q7Z4F1	LRP10	6.11934	6.05509	5.66428	6.01453	6.24356	5.93693	5.8975	6.30225	5.17906	5.88844	6.15932	6.32932	5.97405	7.01934	6.02653	6.23798	7.34776	5.46911	6.51362
ENSG00000120256	Q86VZ4	LRP11	-1.6544	-1.76504	-2.49901	-4.57357	-1.90787	-0.020096	-1.22688	-4.51073	-3.41661	-11.1889	-0.685377	-1.20244	-2.0125	-3.76118	-2.07863	-1.08308	-2.51478	-3.74745	0.991548
ENSG00000147650	Q9Y561	LRP12	-2.03524	-2.38525	-2.64646	-4.46573	-2.69794	-0.526149	-2.06664	-0.499987	-2.88884	-0.536159	-0.679356	-1.03325	-1.55561	-2.91324	-1.60924	-2.42494	-1.44893	-12.6562	-0.186276
ENSG00000168702	Q9NZR2	LRP1B	-3.6016	-5.35255	-4.44652	-5.84969	-6.48929	-3.95044	-4.95252	-6.77946	-13.4576	-4.65663	-1.95461	-13.4576	-5.01654	-7.02156	-6.91934	-13.4576	-13.4576	-13.4576	0.597056
ENSG00000081479	P98164	LRP2	-2.7691	-6.27972	-4.70015	-13.3901	-3.43181	-6.45793	-13.3901	-13.3901	-13.3901	-13.3901	-2.47173	-3.98782	-3.95101	-13.3901	-13.3901	-13.3901	-4.45347	-13.3901	1.62022
ENSG00000109771	Q9P2M1	LRP2BP	-3.38889	-3.55819	-4.55311	-3.64224	-3.28681	-2.73929	-2.93572	-5.56831	-4.4742	-4.44226	-2.32743	-3.84214	-3.80539	-5.81041	-12.2465	-5.58707	-4.30698	-5.79676	0.571279
ENSG00000130881	O75074	LRP3	-1.09493	-0.156121	0.0583985	-0.359891	-0.0581963	-0.473091	-0.356196	-0.591768	-0.534531	0.605742	-0.797552	-0.652147	1.13631	-0.29602	-0.870462	-1.16294	-0.974046	-3.69222	0.879544
ENSG00000134569	O75096	LRP4	-12.4706	-3.36815	-12.4706	-4.28017	-12.4706	-1.22784	-12.4706	-12.4706	-12.4706	-4.66638	-2.55156	-4.06627	-12.4706	-5.04289	-4.9401	-12.4706	-12.4706	-12.4706	1.49388
ENSG00000162337	O75197	LRP5	-0.872483	-1.56784	-1.30339	-3.06521	-0.573908	-0.899812	-1.3187	-1.6251	-3.22166	-1.38461	0.0971737	-1.08732	-1.13789	-1.8696	-1.76631	-1.34467	-3.05408	-3.23226	1.10719
ENSG00000070018	O75581	LRP6	-1.03362	-1.93545	-1.72751	-2.22811	-1.25568	-0.458435	-1.77523	-4.06896	-3.09458	-12.7365	-1.40336	-1.27704	-1.97683	-1.73155	-2.51219	-2.3899	-1.4331	-2.3954	0.858764
ENSG00000157193	Q14114	LRP8	-0.577878	0.232537	0.353412	-0.424199	0.401408	0.217341	1.24337	0.108681	-0.35465	0.320401	0.0667791	1.07844	0.569607	-0.116087	0.154974	0.0283491	-0.0190338	-2.83139	1.64237
ENSG00000163956	P30533	LRPAP1	2.49615	2.86548	3.04327	2.69	2.95288	3.64767	3.49321	3.28862	2.22427	3.13257	2.61566	3.95635	3.64563	3.93739	2.84794	3.43178	3.61346	1.61386	3.51846
ENSG00000138095	P42704	LRPPRC	1.57245	2.09008	2.06068	1.45475	2.38531	2.82504	3.09543	1.60289	1.19957	2.08667	1.76647	2.22759	2.08101	1.36565	1.07859	2.41352	0.450046	0.364597	1.0571
ENSG00000165501	Q96L50	LRR1	-0.263936	0.582958	1.08187	-0.832846	1.10714	1.48555	2.20016	0.14736	-0.722276	0.0010859	0.898068	0.96552	1.41729	0.515447	0.673201	1.32589	0.651181	0.91612	0.727742
ENSG00000137269	Q9BTT6	LRRC1	-0.877379	-2.55622	-1.97054	-1.88657	-1.53068	-0.737686	-0.908776	-2.18528	-1.89135	-2.2738	-1.51744	-1.25754	-0.558116	-1.7784	-3.13207	-1.84208	-1.5014	-2.22347	0.67374
ENSG00000198812	Q5BKY1	LRRC10	-4.19669	-10.7448	-10.7448	-10.7448	-10.7448	-10.7448	-10.7448	-10.7448	-10.7448	-10.7448	-10.7448	-10.7448	-10.7448	-10.7448	-10.7448	-10.7448	-10.7448	-10.7448	1.43571
ENSG00000204950	A6NIK2	LRRC10B	-10.5167	-10.5167	-10.5167	-10.5167	-10.5167	-2.00751	-10.5167	-10.5167	-10.5167	-10.5167	-3.17516	-3.68882	-10.5167	-10.5167	-10.5167	-10.5167	-10.5167	-10.5167	-0.505081
ENSG00000160959	Q15048	LRRC14	1.6254	2.04658	2.00618	1.21652	2.07082	1.98065	2.4944	1.10637	0.639804	2.08055	1.99247	1.44588	1.97651	0.89486	0.981733	1.63839	1.09266	-0.421197	2.07061
ENSG00000185028	A6NHZ5	LRRC14B	-3.47225	-10.0203	-10.0203	-10.0203	-10.0203	-10.0203	-10.0203	-10.0203	-10.0203	-10.0203	-0.101244	-10.0203	-10.0203	-10.0203	-3.48201	-10.0203	-10.0203	-10.0203	0.575806
ENSG00000172061	Q8TF66	LRRC15	-11.9373	-11.9373	-3.66123	-11.9373	-11.9373	-11.9373	-11.9373	-11.9373	-11.9373	-11.9373	-3.60017	-11.9373	-4.07903	-11.9373	-11.9373	-11.9373	-11.9373	-11.9373	1.53253
ENSG00000128606	Q8N6Y2	LRRC17	-2.66308	-10.7858	-4.08545	-2.59534	-10.7858	-1.86256	-10.7858	-0.950259	-3.59516	-0.664795	-1.86523	-2.96427	-10.7858	-3.35806	-10.7858	-1.13891	-3.4283	-10.7858	1.54664
ENSG00000165383	Q8N456	LRRC18	-1.9374	-2.94979	-3.35977	-10.0601	-3.09175	-10.0601	-3.54312	-3.38193	-10.0601	-10.0601	-0.725262	-10.0601	-10.0601	-10.0601	-10.0601	-10.0601	-10.0601	-3.61038	1.75787
ENSG00000184434	Q9H756	LRRC19	-11.2184	-11.2184	-11.2184	-11.2184	-11.2184	-11.2184	-11.2184	-11.2184	-5.01792	-11.2184	-11.2184	-4.39051	-11.2184	-11.2184	-4.68009	-2.56971	-11.2184	-11.2184	-2.20537
ENSG00000163827	Q9BYS8	LRRC2	-2.51573	-3.75278	-3.16798	-11.8579	-11.8579	-3.34869	-5.34089	-3.60415	-5.6574	-2.47298	-1.93881	-5.02999	-11.8579	-2.11494	-11.8579	-3.20919	-4.50038	-0.42422	0.853002
ENSG00000172731	Q8TCA0	LRRC20	-1.10595	-1.53822	-2.21365	-2.03679	-2.26508	-0.396829	0.406113	-0.559856	-11.2248	-3.42053	-0.569337	-0.601378	-1.20147	-1.34448	-0.701093	-0.331002	-1.41507	-11.2248	-0.213851
ENSG00000010626	Q53EV4	LRRC23	-0.74329	-0.554669	0.10189	-1.20537	-0.697612	-0.734113	0.611587	-0.85274	-1.33553	-1.1781	0.262609	-1.35318	-4.11307	-1.9704	-1.6452	0.368587	-0.627718	-4.52776	0.355218
ENSG00000254402	Q50LG9	LRRC24	-0.0733463	-1.0897	-0.182445	-1.26673	-0.233928	0.0512081	0.894604	-0.940811	-1.42318	-0.807276	-0.273103	-0.567861	-0.531043	-0.963083	-2.07929	0.039078	-2.25265	-10.1922	0.818751
ENSG00000175489	Q8N386	LRRC25	5.05365	5.17186	5.16135	5.29491	5.52501	5.60564	5.62057	5.4473	3.92567	5.05985	5.47518	6.04051	5.52381	5.99727	5.0958	5.11221	5.87226	2.50872	5.5313
ENSG00000184709	Q2I0M4	LRRC26	-9.64062	-2.53028	-9.64062	-3.02527	-9.64062	0.0887093	-9.64062	-9.64062	-9.64062	-9.64062	-9.64062	-9.64062	-9.64062	-9.64062	-3.1023	-1.40576	-9.64062	-9.64062	1.37031
ENSG00000148814	Q9C0I9	LRRC27	-1.97232	-0.149324	-1.34486	-1.43068	-1.71816	-1.36253	0.111078	-2.10381	-1.8503	-0.79006	-0.484774	-0.538303	-0.778915	-1.73205	-1.24556	-1.70794	-1.74131	-4.65203	0.422173
ENSG00000168904	Q86X40	LRRC28	-0.588412	-0.158726	-0.339477	-0.520447	0.353494	0.0121575	-0.524685	-1.33118	-1.69884	-0.390363	0.424453	0.141468	-0.0280917	-0.116785	-0.735741	0.0187528	-1.27733	-2.33908	0.237016
ENSG00000160233	Q9BY71	LRRC3	-2.21569	-1.49708	-1.23263	-3.31565	-2.37622	-0.141255	-1.51081	-1.79515	-2.41527	-2.53501	-1.58617	-1.01656	-1.06714	-2.69082	-1.39623	-1.46644	-1.76262	-2.89903	0.550001
ENSG00000206422	A6NM36	LRRC30	-2.70313	-9.2512	-9.2512	-9.2512	-9.2512	-9.2512	-9.2512	-9.2512	-9.2512	-9.2512	-0.330638	-9.2512	-9.2512	-9.2512	-9.2512	-9.2512	-9.2512	-9.2512	-0.238177
ENSG00000114248	Q6UY01	LRRC31	-2.46864	-11.0051	-11.0051	-11.0051	-3.04251	-3.07889	-11.0051	-11.0051	-11.0051	-11.0051	-0.671366	-11.0051	-11.0051	-11.0051	-11.0051	-11.0051	-11.0051	-11.0051	0.590553
ENSG00000137507	Q14392	LRRC32	-1.5301	-1.83695	-4.82317	-11.5235	-2.56382	-2.60028	-5.00652	-3.26979	-11.5235	-11.5235	-1.60444	-3.11916	-11.5235	-11.5235	-2.19122	-3.87124	-3.58399	-5.07378	-0.190802
ENSG00000171757	Q8IZ02	LRRC34	-3.10862	-4.53475	-3.95169	-2.71963	-11.6451	-11.6451	-2.81882	-11.6451	-11.6451	-11.6451	-4.30354	-2.50546	-11.6451	-2.63798	-11.6451	-2.99639	-1.83537	-3.20777	-2.63206
ENSG00000159708	Q1X8D7	LRRC36	-2.83646	-2.6846	-4.67257	-4.75758	-3.41032	-2.44968	-11.3729	-11.3729	-11.3729	-11.3729	-2.45235	-11.3729	-11.3729	-4.93682	-11.3729	-11.3729	-4.01542	-11.3729	-0.776793
ENSG00000176681	A6NMS7	LRRC37A	3.53012	3.52717	3.729	2.76085	2.90508	4.02664	3.56447	2.84818	2.52585	2.89918	3.33555	4.22029	3.27932	3.1517	2.45982	3.86195	3.61998	1.80761	2.91898
ENSG00000238083	A6NM11	LRRC37A2	3.85257	3.8098	4.02902	3.11787	3.10999	4.28917	3.78548	3.18856	2.98558	3.17469	3.5043	4.58244	3.50384	3.38651	2.60436	4.20514	3.94683	2.0245	3.27961
ENSG00000176809	O60309	LRRC37A3	2.8057	3.08934	3.13407	2.32796	2.03135	3.18579	2.53603	2.47727	1.89147	2.42801	2.64682	3.37258	2.72641	2.03173	1.81469	3.22721	3.27696	1.30262	2.49108
ENSG00000185158	Q96QE4	LRRC37B	2.12957	2.37675	2.38292	2.1064	2.94468	2.70343	3.01868	2.20091	1.08196	2.13762	2.33726	2.8142	2.5347	2.46769	1.87133	2.48534	2.8662	0.663494	2.77385
ENSG00000162494	Q5VT99	LRRC38	-3.96212	-10.5102	-3.80985	-10.5102	-10.5102	-10.5102	-10.5102	-3.832	-10.5102	-10.5102	-3.16865	-1.69186	-10.5102	-4.0741	-10.5102	-10.5102	-10.5102	-10.5102	1.50039
ENSG00000122477	Q96DD0	LRRC39	-1.24016	-3.24996	-2.6669	-1.1723	-1.81467	-10.3603	-2.8512	-10.3603	-4.15981	-0.239289	-3.01875	-1.22067	-1.50518	-1.61566	-2.82976	-2.70801	-3.00279	-10.3603	1.45769
ENSG00000179796	Q96PB8	LRRC3B	-11.0765	-3.9662	-2.38663	-4.46119	-4.10816	-11.0765	-11.0765	-11.0765	-11.0765	-11.0765	-0.421087	-11.0765	-11.0765	-4.64044	-11.0765	-11.0765	-11.0765	-11.0765	-0.0656023
ENSG00000204913	A6NJW4	LRRC3C	-9.2003	-9.2003	-9.2003	-9.2003	-9.2003	-9.2003	-9.2003	-9.2003	-9.2003	-9.2003	-1.85875	-9.2003	-9.2003	-9.2003	-9.2003	-9.2003	-9.2003	-9.2003	-0.187272
ENSG00000128594	Q9HBW1	LRRC4	3.99837	3.89509	3.16472	3.62601	4.01173	3.74515	3.4115	4.39808	2.17616	3.2636	3.25673	4.78194	4.41774	4.69606	3.99477	4.03359	5.28185	2.32031	4.68581
ENSG00000066557	Q9H9A6	LRRC40	0.33874	0.960258	1.18419	0.513568	0.384437	0.979977	1.79633	1.09145	0.193412	0.903314	1.29604	1.16853	1.73871	0.734373	-0.371183	1.55783	-2.54178	-0.460686	1.43757
ENSG00000132128	Q15345	LRRC41	0.645554	1.15139	1.54527	0.713528	1.58277	1.63803	1.55266	1.54071	0.966105	1.76866	1.46048	1.70939	1.71085	1.35668	0.85806	1.60766	1.42352	0.264991	1.66745
ENSG00000116212	Q9Y546	LRRC42	-0.295392	0.987439	0.857829	0.0524586	1.02125	1.67644	1.38863	0.613159	-0.994463	1.33163	0.156435	1.22348	1.97068	0.870862	0.694191	1.98617	0.570836	-1.2012	2.46143
ENSG00000158113	Q8N309	LRRC43	-1.71916	-0.0381874	-2.14938	-4.22394	-0.711273	-2.91308	-0.636467	-1.58792	-1.48642	-2.03827	-0.0464211	-1.43706	-1.98417	-1.83218	-0.228194	-10.8393	-4.47302	-10.8393	0.978697
ENSG00000169683	Q96CN5	LRRC45	0.601174	1.20484	1.35209	1.19097	1.67053	1.68054	2.11699	1.09098	0.249443	1.38817	1.47319	1.35306	1.30747	0.874892	1.51517	1.78562	0.261265	-0.876055	1.37823
ENSG00000141294	Q96FV0	LRRC46	-4.31442	-3.75216	-2.58647	-0.80116	-3.89413	-1.61792	-1.03782	-4.1843	-2.6768	-3.05825	-0.94342	-2.04416	-2.42138	-0.982197	-2.01472	-1.89259	-10.8625	-10.8625	1.73293
ENSG00000130764	Q8N1G4	LRRC47	1.78528	2.37828	2.23213	2.05882	2.42627	3.12667	3.21203	1.92967	0.68358	2.82586	2.33003	2.74097	2.22912	2.27847	2.02538	2.45206	2.09235	-0.785941	2.22338
ENSG00000137821	Q8IUZ0	LRRC49	-6.13936	-5.5771	-5.98708	-4.49697	-5.71906	-3.44285	-12.6874	-4.01984	-12.6874	-12.6874	-2.76835	-5.85954	-4.24631	-4.26389	-12.6874	-12.6874	-3.01506	-12.6874	0.492881
ENSG00000131409	Q9NT99	LRRC4B	-3.46847	-11.0088	-11.0088	-11.0088	-11.0088	-11.0088	-11.0088	-11.0088	-11.0088	-11.0088	-3.66726	-4.18092	-1.83239	-2.9989	-3.47828	-11.0088	-11.0088	-11.0088	0.586851
ENSG00000148948	Q9HCJ2	LRRC4C	-4.24761	-3.09964	-5.08761	-11.788	-11.788	-3.86174	-11.788	-11.788	-11.788	-11.788	-0.995089	-11.788	-11.788	-11.788	-11.788	-4.13567	-11.788	-11.788	0.39251
ENSG00000162763	Q8N7C0	LRRC52	-9.81992	-9.81992	-9.81992	-9.81992	-9.81992	-9.81992	-9.81992	-9.81992	-9.81992	-9.81992	-1.48283	-9.81992	-9.81992	-9.81992	-9.81992	-9.81992	-9.81992	-9.81992	0.776203
ENSG00000162621	A6NM62	LRRC53	-11.315	-11.315	-11.315	-11.315	-11.315	-11.315	-11.315	-11.315	-11.315	-11.315	-2.39446	-11.315	-11.315	-11.315	-11.315	-11.315	-11.315	-11.315	-0.718902
ENSG00000183908	Q6ZSA7	LRRC55	-5.25436	-4.6921	-11.8024	-11.8024	-3.2568	-11.8024	-11.8024	-11.8024	-11.8024	-11.8024	-2.88186	-11.8024	-3.9442	-11.8024	-11.8024	-11.8024	-11.8024	-11.8024	1.73148
ENSG00000161328	Q8IYG6	LRRC56	-0.0548458	-0.0350647	0.551219	-0.774829	-0.418878	-2.32697	0.752922	-1.00062	-0.262171	-0.452342	0.818832	0.149605	-1.65974	-1.60707	-0.611811	-0.489524	-0.398985	-0.40198	0.98182
ENSG00000180979	Q8N9N7	LRRC57	0.122886	0.643548	0.758783	0.167776	0.635849	0.873052	1.11407	-0.168286	-0.0976704	0.498221	0.337939	0.428121	1.21979	0.35426	0.34516	1.07819	1.27446	-1.25299	0.623192
ENSG00000163428	Q96CX6	LRRC58	1.029	1.76196	1.71233	1.10946	2.14682	2.22934	2.74071	1.52439	0.586601	1.98781	1.35857	1.98957	1.9375	1.16829	0.941836	2.46587	0.71389	0.0384068	1.18471
ENSG00000108829	Q96AG4	LRRC59	1.95098	2.18482	2.42212	1.91205	2.72879	3.22551	3.29536	3.01799	1.98818	3.30492	2.80712	3.68663	3.45795	3.22234	2.88264	2.82763	2.58418	0.333958	2.66077
ENSG00000129295	Q86X45	LRRC6	2.58667	1.34678	2.13114	3.06358	1.89752	2.14569	2.77936	2.21568	0.247437	1.54217	2.77729	3.15428	2.18125	3.53856	-0.317158	2.62455	2.34088	1.76245	2.56183
ENSG00000127399	Q9BV99	LRRC61	0.35871	0.369592	1.32781	1.20882	0.531329	0.687386	1.66035	0.933576	-0.314688	1.73457	-0.0254742	1.75192	2.31922	1.73052	1.28966	1.11252	1.02258	-0.683476	0.514377
ENSG00000173988	J3KQU2	LRRC63	-1.2529	-2.68232	-4.08707	-2.18315	-10.7874	-1.86417	-1.11457	-10.7874	-0.698471	-2.98317	-1.45256	-3.95953	-3.92298	-3.35968	-2.26079	-3.13513	-10.7874	-10.7874	-1.77439
ENSG00000188993	Q68CR7	LRRC66	-1.5665	-3.99069	-11.101	-11.101	-4.13265	-2.17778	-2.27476	-3.42989	-11.101	-11.101	-2.18046	-3.2795	-2.65991	-11.101	-11.101	-4.44158	-11.101	-4.65128	0.909558
ENSG00000214954	Q6ZNQ3	LRRC69	-0.859612	-0.418205	-0.483684	-0.676308	-0.561158	-0.472222	0.108338	-1.50502	-0.0420904	-0.372383	-0.474904	0.229617	-0.218724	-0.857374	-1.45378	0.525127	-4.61217	-1.95756	2.03196
ENSG00000033122	B1AKT2	LRRC7	-2.89879	-2.96888	-4.54992	-3.4677	-4.28013	-3.99525	-5.14841	-6.56163	-5.46752	-4.43881	-3.90497	-1.29504	-4.79871	-5.81209	-13.2398	-13.2398	-13.2398	-2.89868	0.294088
ENSG00000186105	Q7Z2Q7	LRRC70	-2.41336	-2.43098	-3.83574	-2.92812	-3.56772	-3.60395	-2.44467	-10.5361	-4.3356	-10.5361	-2.19899	-10.5361	-10.5361	-10.5361	-2.00946	-10.5361	-10.5361	-1.77768	-10.5361
ENSG00000160838	Q8N4P6	LRRC71	-10.7624	-10.7624	-10.7624	-10.7624	-10.7624	-2.25322	-10.7624	-10.7624	-10.7624	-10.7624	-1.84185	-10.7624	-10.7624	-3.33467	-10.7624	-4.10297	-10.7624	-10.7624	1.94847
ENSG00000205858	A6NJI9	LRRC72	-2.29738	-9.83773	-9.83773	-9.83773	-9.83773	-1.91152	-9.83773	-9.83773	-3.63725	-9.83773	-2.49618	-9.83773	-9.83773	-9.83773	-9.83773	-1.60288	-9.83773	-9.83773	1.75793
ENSG00000204052	Q5JTD7	LRRC73	-0.747317	-2.34644	-3.7512	-3.8362	-1.90592	-1.20697	-10.4515	-2.78041	-2.67924	-10.4515	-2.11445	-2.63002	-10.4515	-2.028	-1.92492	-3.79211	-4.08527	-10.4515	2.01837
ENSG00000100565	Q0VAA2	LRRC74A	-10.5716	-3.46124	-2.87817	-10.5716	-10.5716	-10.5716	-10.5716	-10.5716	-10.5716	-1.77055	-0.915228	-10.5716	-10.5716	-4.13547	-10.5716	-10.5716	-10.5716	-10.5716	2.52629
ENSG00000187905	Q6ZQY2	LRRC74B	-2.97959	-4.72688	-11.8372	-11.8372	-11.8372	-2.91396	-11.8372	-11.8372	-11.8372	-4.03296	-2.91664	-3.43285	-11.8372	-4.40947	-11.8372	-11.8372	-11.8372	-11.8372	0.632709
ENSG00000181350	Q8NAA5	LRRC75A	0.835118	1.5756	0.241887	0.518517	1.51199	1.2531	1.10704	0.838257	0.250781	2.18939	0.724461	-0.529496	1.02618	-0.662178	0.400065	1.03686	-1.73181	0.503113	1.21754
ENSG00000178026	Q2VPJ9	LRRC75B	-2.28403	-1.45507	-1.64588	-4.5263	-1.59794	-2.2184	-3.63254	-2.47405	-2.63501	-1.75674	-1.22256	-1.51732	-2.70052	-0.633851	-1.80934	-2.49295	-1.20653	-11.1416	0.86894
ENSG00000136802	Q8IWT6	LRRC8A	2.59921	2.79751	2.68775	2.39392	3.05499	2.47961	3.12263	2.36172	3.6145	3.15274	3.01369	2.91956	2.8798	2.93724	3.37647	2.78636	2.33662	1.72405	2.61424
ENSG00000197147	Q6P9F7	LRRC8B	1.26711	0.72079	1.49548	0.750183	2.06475	1.39176	1.39097	1.12238	-0.484987	0.947388	1.56191	1.6448	1.44902	-0.0323645	1.28967	0.67515	0.208876	-0.628463	0.870339
ENSG00000171488	Q8TDW0	LRRC8C	1.25108	1.36164	2.09018	1.25987	2.23832	2.19194	2.31092	1.64677	0.688918	1.76229	1.93804	1.95768	1.74764	1.08619	0.979649	2.23869	0.117155	-0.218048	0.792585
ENSG00000171492	Q7L1W4	LRRC8D	1.74531	1.94644	2.70643	2.07422	2.43044	2.67584	2.44832	2.49447	1.09015	1.76724	1.99114	2.97071	3.14331	2.25787	2.19935	2.41765	1.69212	0.460515	2.31914
ENSG00000171017	Q6NSJ5	LRRC8E	-4.93276	-11.4808	-11.4808	-11.4808	-3.51824	-4.5487	-11.4808	-11.4808	-11.4808	-11.4808	-2.14598	-11.4808	-11.4808	-11.4808	-11.4808	-11.4808	-11.4808	-11.4808	0.337151
ENSG00000131951	Q6ZRR7	LRRC9	-4.2368	-4.66681	-11.7771	-4.16917	-11.7771	-11.7771	-11.7771	-11.7771	-11.7771	-11.7771	-4.4356	-4.94925	-11.7771	-11.7771	-11.7771	-11.7771	-11.7771	-11.7771	0.0408437
ENSG00000133739	Q9C099	LRRCC1	-0.366879	-1.02167	0.108727	-0.936058	-0.226496	-0.327121	0.575443	-0.583248	-2.93836	-2.90634	-0.126342	-0.191296	-0.947642	-0.894907	-0.277241	1.02541	-2.03499	-0.81403	1.30304
ENSG00000240720	A4D1F6	LRRD1	-5.68544	-12.2335	-5.53316	-12.2335	-12.2335	-5.30138	-12.2335	-12.2335	-12.2335	-12.2335	-4.89197	-12.2335	-12.2335	-5.79742	-12.2335	-5.57407	-4.29398	-12.2335	-0.637851
ENSG00000124831	Q32MZ4	LRRFIP1	5.16736	5.10109	4.99156	4.91045	5.48256	5.62251	5.67802	5.23746	4.3317	5.48277	4.9918	5.86543	5.60959	5.1791	4.53054	5.36082	5.47899	3.49335	4.79494
ENSG00000093167	Q9Y608	LRRFIP2	1.73114	2.48603	1.97915	2.01166	2.44953	2.71518	2.68242	2.40887	1.21583	2.73329	1.86679	2.78794	3.35402	2.78015	1.98717	2.84363	3.18464	1.39592	2.58905
ENSG00000133640	Q96JM4	LRRIQ1	-4.16247	-12.2852	-12.2852	-4.67722	-12.2852	-12.2852	-12.2852	-12.2852	-12.2852	-12.2852	-3.9481	-12.2852	-12.2852	-12.2852	-12.2852	-12.2852	-12.2852	-12.2852	0.532599
ENSG00000162620	A6PVS8	LRRIQ3	-3.63995	-12.4976	-12.4976	-5.88222	-12.4976	-3.57432	-1.67369	-12.4976	-6.29708	-4.69332	-4.16048	-5.66968	-4.63934	-12.4976	-12.4976	-2.68095	-12.4976	-4.47391	-0.901907
ENSG00000188306	A6NIV6	LRRIQ4	-3.6882	-3.12595	-2.54288	-10.2363	-10.2363	-2.31006	-2.72718	-10.2363	-10.2363	-10.2363	-0.901419	-10.2363	-10.2363	-2.80854	-2.12338	-2.00142	-10.2363	-10.2363	2.23364
ENSG00000154237	Q38SD2	LRRK1	0.994115	1.40295	1.37197	1.03295	1.20074	2.10249	1.77168	1.33969	0.334737	1.34881	1.5288	1.7703	2.23342	1.77305	0.978469	0.922215	1.73011	-1.09362	2.41284
ENSG00000188906	Q5S007	LRRK2	5.22199	5.64012	4.81105	5.48402	5.24719	5.73048	5.32683	5.36228	3.47749	4.53159	4.82939	6.16658	5.44099	5.84419	5.31279	6.06486	5.41468	3.54763	5.65218
ENSG00000175928	Q6UXK5	LRRN1	-0.838056	-0.271074	-0.864777	-0.272872	-0.594543	0.368548	-1.63433	0.631624	-1.69166	-1.338	-0.0383966	0.356527	1.65994	2.30028	-0.613587	-0.565228	2.1844	-1.32414	2.19519
ENSG00000170382	O75325	LRRN2	-3.75023	-2.77047	-4.17955	-3.68248	-2.5919	-3.94673	-3.78153	-5.19475	-2.52008	-3.07193	-1.95387	-3.46858	-11.8729	-3.4494	-5.33463	-5.21351	-3.93342	-5.4232	1.30737
ENSG00000173114	Q9H3W5	LRRN3	0.638203	1.17142	0.575241	-1.39703	1.70207	1.50636	1.57267	-3.64987	0.92612	-2.51998	1.1818	1.10911	-0.882996	-1.4407	-1.47479	-3.66871	-3.9635	-4.87125	-0.310067
ENSG00000125872	Q8WUT4	LRRN4	-4.24741	-10.7955	-3.10209	-10.7955	-10.7955	-10.7955	-10.7955	-10.7955	-4.595	-10.7955	-3.45393	-10.7955	-10.7955	-10.7955	-10.7955	-10.7955	-10.7955	-10.7955	1.2151
ENSG00000177363	Q8ND94	LRRN4CL	-10.737	-10.737	-10.737	-10.737	-10.737	-10.737	-10.737	-10.737	-4.53648	-10.737	-3.39542	-10.737	-3.87253	-10.737	-10.737	-10.737	-10.737	-10.737	-0.725336
ENSG00000162951	Q86UE6	LRRTM1	-2.84375	-11.7014	-3.01146	-11.7014	-11.7014	-11.7014	-11.7014	-11.7014	-11.7014	-11.7014	-1.56011	-11.7014	-11.7014	-11.7014	-11.7014	-11.7014	-4.34387	-11.7014	0.479098
ENSG00000146006	O43300	LRRTM2	-3.85171	-11.9744	-11.9744	-11.9744	-5.00606	-11.9744	-11.9744	-11.9744	-11.9744	-11.9744	-4.63288	-5.14654	-2.31329	-4.54669	-4.44389	-11.9744	-2.81587	-11.9744	-0.156442
ENSG00000198739	Q86VH5	LRRTM3	-5.03596	-4.4737	-4.88368	-11.584	-11.584	-11.584	-11.584	-11.584	-11.584	-11.584	-1.92769	-11.584	-11.584	-11.584	-11.584	-11.584	-11.584	-11.584	0.748407
ENSG00000176204	Q86VH4	LRRTM4	-3.67971	-11.8024	-11.8024	-11.8024	-4.83406	-11.8024	-11.8024	-3.5487	-11.8024	-11.8024	-3.46534	-2.9841	-11.8024	-11.8024	-11.8024	-11.8024	-11.8024	-11.8024	0.53001
ENSG00000148356	Q6UWE0	LRSAM1	2.09519	2.92002	2.74829	2.22682	2.82164	2.8026	3.19825	2.3808	2.14749	3.5145	2.58139	2.94447	3.25409	2.90961	2.52986	2.86663	3.3478	0.110749	3.00936
ENSG00000144771	Q9HBL6	LRTM1	-3.4823	-10.0304	-10.0304	-10.0304	-10.0304	-3.09824	-10.0304	-10.0304	-10.0304	-10.0304	-2.68883	-10.0304	-10.0304	-10.0304	-3.49206	-10.0304	-10.0304	-10.0304	1.30235
ENSG00000166159	Q8N967	LRTM2	-2.60579	-4.35307	-11.4634	-11.4634	-11.4634	-3.53719	-11.4634	-4.78521	-11.4634	-11.4634	-4.12186	-11.4634	-11.4634	-11.4634	-11.4634	-11.4634	-4.1059	-11.4634	0.547181
ENSG00000184154	Q96E66	LRTOMT	-2.86585	-11.986	-4.29258	-3.06053	-2.70493	-1.47975	-2.02394	-1.15123	-2.99505	-3.18496	-0.565367	-2.84636	-1.96267	-1.98028	-2.65368	-3.75113	-3.04939	-4.54451	-0.167993
ENSG00000161036	Q9UFC0	LRWD1	1.64322	2.10859	1.32255	1.46124	1.13163	1.84449	1.84353	1.25389	0.738946	1.6454	2.16703	2.25639	1.34455	1.61488	1.15887	2.04224	3.21576	0.453749	1.32445
ENSG00000185565	Q13449	LSAMP	-4.61285	-5.62524	-12.7356	-12.7356	-12.7356	-2.64405	-12.7356	-12.7356	-12.7356	-12.7356	-1.81724	-12.7356	-12.7356	-6.29948	-12.7356	-12.7356	-12.7356	-12.7356	0.444742
ENSG00000041802	Q9H089	LSG1	1.52685	2.20618	1.88418	1.77281	2.80545	2.50428	2.87161	1.72938	0.735593	1.71727	2.58011	2.4746	2.34614	1.51218	1.80647	2.18987	-0.379078	0.906674	2.01896
ENSG00000175324	O15116	LSM1	0.657496	1.43594	1.42105	0.565067	1.58829	1.3819	3.22296	1.49487	0.0581494	1.48178	1.60154	1.82096	1.63548	0.755709	1.60876	2.4757	1.54722	0.894976	1.47184
ENSG00000181817	Q969L4	LSM10	2.22883	3.30184	3.36799	2.84267	3.45197	4.07048	4.03715	2.47128	1.78783	3.63135	3.42924	3.77422	3.45881	3.4023	3.00124	3.66308	3.10138	2.73338	3.2324
ENSG00000155858	P83369	LSM11	-1.96693	-0.897831	-1.49153	-1.78363	-1.04082	-0.705523	-0.629898	-2.25022	-1.26038	-0.380661	-0.752583	-0.27023	-0.145936	-3.34113	-1.97679	-1.11802	-4.72826	-2.65054	-1.48964
ENSG00000161654	Q3MHD2	LSM12	2.54519	2.85679	3.086	2.45706	3.52525	3.66978	3.32985	3.52047	2.13038	3.20677	2.95057	3.25195	3.2796	2.72144	2.77346	3.02571	2.54621	2.01839	3.15243
ENSG00000257103	Q8ND56	LSM14A	3.74821	4.3745	4.02651	3.82882	4.46682	4.46856	4.67496	4.15323	3.74406	4.37351	3.9993	4.61042	4.39018	4.06027	4.15417	4.61031	3.85353	3.19845	3.66293
ENSG00000149657	Q9BX40	LSM14B	2.44186	3.11523	3.10913	2.57444	3.17247	3.13594	3.25349	2.67944	2.01084	3.11655	2.56603	3.342	3.50259	2.92453	2.71144	2.62947	2.77911	0.438652	3.27836
ENSG00000204392	Q9Y333	LSM2	2.18848	2.08594	2.25741	1.21507	3.0068	3.5759	3.74173	2.91841	1.61447	2.41181	3.02898	3.09644	3.05085	2.87653	2.00359	2.72617	2.3671	2.08908	2.9961
ENSG00000170860	P62310	LSM3	-0.305771	0.445646	0.0889012	-0.375259	0.118276	0.480177	1.7878	-1.63267	-0.416548	-0.692422	0.282537	0.72645	-0.745085	-0.293483	0.178927	2.10163	-1.24801	-0.694489	0.519502
ENSG00000130520	Q9Y4Z0	LSM4	0.959619	1.94175	2.33562	1.51781	1.96862	2.65518	3.22908	2.09088	1.90178	2.9197	1.95213	1.9582	2.65465	1.49834	1.96664	1.96504	0.938	-0.531457	0.852343
ENSG00000106355	Q9Y4Y9	LSM5	-0.366157	-0.107098	-0.105507	-0.413633	0.112349	-0.356976	1.62946	-0.687056	-1.24801	-0.993706	-2.26491	0.303206	0.38187	-0.372476	-0.376017	1.17481	-1.79005	-1.4649	0.410812
ENSG00000164167	P62312	LSM6	1.30839	1.87556	1.43049	1.02281	1.70083	2.3818	3.22077	1.89346	1.1879	2.2198	1.79423	2.11164	2.49638	1.69388	0.944985	2.54101	1.45888	0.855447	1.84734
ENSG00000130332	Q9UK45	LSM7	1.48986	1.92375	2.94825	2.27754	2.709	2.78982	4.14538	1.7817	0.510429	1.83743	1.78732	2.43962	2.89146	1.78093	1.60195	2.46889	1.64472	1.00359	2.04983
ENSG00000128534	O95777	LSM8	0.414086	1.47362	0.592137	0.884753	1.43127	1.14785	2.48282	0.363356	-0.328368	1.28838	0.916377	1.08069	0.805002	0.348955	-0.0859945	1.58633	0.435006	0.0170587	1.00901
ENSG00000181016	Q8N8F7	LSMEM1	1.57335	1.75155	1.30343	1.31946	1.57377	1.70322	2.2362	1.67832	-0.65192	1.70103	1.59204	1.82939	1.01844	1.63294	1.20847	1.88174	2.28041	1.30733	2.66181
ENSG00000179564	Q8N112	LSMEM2	-3.39791	-2.83565	-2.25259	-2.33801	-9.94598	-9.94598	-2.43688	-9.94598	-9.94598	-9.94598	-2.60444	-3.11809	-9.94598	-1.93607	-2.41545	-9.94598	-0.787423	-9.94598	-9.94598
ENSG00000130592	P33241	LSP1	6.42278	6.86756	6.40517	6.37626	6.82956	6.98035	6.65519	7.11282	5.58499	6.41861	6.75137	7.13857	6.81694	7.45592	6.55675	6.61947	7.53006	4.25367	6.50334
ENSG00000105699	Q86X29	LSR	1.92576	1.83313	2.26762	1.21365	2.43846	2.09712	1.99994	1.5084	1.7296	2.44172	2.39925	2.77482	0.52669	1.34173	-0.299697	1.19406	0.0824493	-1.47556	1.26968
ENSG00000160285	P48449	LSS	1.07851	1.84333	1.69293	1.50755	2.26585	2.33456	2.04702	1.11421	0.94718	1.86088	1.9432	1.42575	1.51236	1.26316	1.51959	1.61263	0.0807666	-0.744349	1.10991
ENSG00000204482	O00453	LST1	4.92158	5.63352	5.14956	5.52389	5.63637	5.71033	5.94047	5.03538	4.17506	5.56326	5.07996	5.45836	5.81125	5.00501	4.84586	5.96669	5.2455	3.80156	4.81135
ENSG00000226979	P01374	LTA	-0.628879	0.396842	0.845636	0.759827	0.881548	1.21684	1.66009	-0.0386375	1.41012	1.21989	0.870352	0.460006	-0.986976	0.25699	-0.179833	0.0678588	1.04387	-0.0285327	1.16932
ENSG00000111144	P09960	LTA4H	2.79587	3.89699	4.53066	3.54586	4.22402	3.45054	3.51638	4.41244	3.41397	3.85704	2.15423	4.46845	6.05918	4.51465	4.05297	4.5221	3.53461	2.58953	3.5339
ENSG00000227507	Q06643	LTB	4.59744	5.2646	5.20125	4.07503	5.48749	5.32328	5.79691	4.49284	4.39543	4.80148	5.24244	5.52012	4.0765	4.59926	4.53208	4.72081	4.97839	3.60809	4.19519
ENSG00000213903	Q15722	LTB4R	2.72143	3.09015	2.57888	2.82335	2.53995	3.46094	3.3156	3.32845	1.17905	3.01385	2.90526	4.28405	4.1307	4.65212	3.05259	3.57911	4.58312	1.28292	4.09951
ENSG00000213906	Q9NPC1	LTB4R2	0.28081	0.847909	1.05332	0.399373	1.10689	1.44581	0.868118	-0.0729984	0.0286101	0.825951	1.08062	0.96526	-0.119478	0.851889	0.820969	0.795263	1.33367	-2.62236	-0.048744
ENSG00000049323	Q14766	LTBP1	0.831482	1.36735	0.353114	-0.391544	1.03846	-0.275393	0.327067	2.93541	0.262491	-0.0500098	2.1035	1.65163	1.49433	0.851509	3.35914	1.27516	2.13623	0.961063	2.99867
ENSG00000119681	Q14767	LTBP2	-0.263491	-0.0248778	-0.405083	-0.820978	-1.3459	-0.823191	-1.00521	-0.00431898	-1.56244	-0.229615	0.103535	-1.27609	-1.17514	0.391841	-1.17001	-0.998775	0.0644534	-1.53244	1.15954
ENSG00000168056	Q9NS15	LTBP3	2.52262	2.27569	2.72353	1.99364	2.70552	2.20045	2.21719	0.687963	1.74891	1.27623	2.82556	1.92959	1.09828	1.03707	1.39161	0.734308	1.03554	-0.6829	1.03413
ENSG00000090006	Q8N2S1	LTBP4	0.95392	1.7906	1.92238	1.38444	1.58197	1.55658	1.70006	1.1849	1.14343	1.75156	0.968981	1.7052	0.247439	0.425707	1.26596	1.57192	0.0920657	-2.49206	1.75345
ENSG00000111321	P36941	LTBR	2.38544	2.83053	3.01318	3.05064	3.13895	3.4877	3.08726	3.43767	2.33816	2.33487	3.46991	3.60817	3.69865	3.84266	2.91882	3.1472	3.78235	1.2359	3.22152
ENSG00000213316	Q16873	LTC4S	-2.07984	-2.50985	-0.609051	-2.01222	-0.0764879	-2.68805	1.4666	-0.631378	-3.4197	0.179216	0.0361544	-9.62019	-0.443763	-3.18409	-9.62019	-1.38533	-9.62019	-9.62019	0.391444
ENSG00000012223	P02788	LTF	1.58729	0.691321	3.46683	0.848035	1.99554	2.31262	1.72049	4.57276	1.84657	6.01343	1.04955	5.21677	9.74644	3.13607	3.7734	3.01209	4.89263	4.25837	4.83313
ENSG00000062524	P29376	LTK	-0.729526	0.322643	0.80214	-3.56206	-0.511895	-0.161596	0.0321814	-1.6966	0.220694	-1.37063	1.68635	-1.18355	-1.73099	-3.16012	-2.32226	-0.276248	-1.49765	-2.41162	0.840553
ENSG00000198862	O94822	LTN1	1.86768	2.29744	1.92465	2.0381	2.66413	2.67972	3.06928	2.16975	1.24909	2.19999	1.96572	2.63385	2.71903	2.05243	1.18602	2.69448	1.34776	0.749468	2.27493
ENSG00000149716	Q8WV07	LTO1	0.697007	1.61439	1.11119	0.97141	1.32763	2.0846	2.54999	1.15352	0.644733	1.58363	1.43214	1.3172	1.39122	1.01846	0.501302	1.04316	0.380398	-0.295338	1.52478
ENSG00000135521	Q96GA3	LTV1	1.77279	2.27438	2.38884	1.59689	2.93379	3.20757	4.05014	2.24519	0.68437	1.93842	0.666346	2.97269	2.32817	2.33751	1.69735	2.8527	0.419505	1.70508	1.7586
ENSG00000007392	Q9NQ29	LUC7L	2.05488	2.82753	2.62963	1.92006	2.64286	2.4891	3.12243	1.73676	1.10628	2.51862	2.53888	2.18806	2.2423	1.39178	1.77727	2.41987	0.213489	0.462294	1.47632
ENSG00000269955	A0A0A6YYJ8	LUC7L2	-10.0989	-10.0989	-10.0989	-10.0989	-10.0989	-10.0989	-10.0989	-10.0989	-10.0989	-10.0989	-10.0989	-10.0989	-10.0989	-10.0989	-10.0989	-10.0989	-10.0989	-10.0989	-10.0989
ENSG00000146963	Q9Y383	LUC7L2	1.27509	1.80206	1.6149	1.17481	1.77658	1.89455	1.98323	1.37983	0.962452	1.81646	1.96511	2.04679	2.11167	1.26403	1.35501	1.63062	0.323141	-0.100445	1.37687
ENSG00000108848	O95232	LUC7L3	3.83578	4.08979	3.72936	3.25937	4.27212	4.19184	5.04697	3.53472	3.01821	3.73045	3.30082	4.16452	3.90532	3.32937	3.06854	4.71076	2.3854	2.55116	3.07592
ENSG00000139329	P51884	LUM	-4.40753	-10.9556	-10.9556	-10.9556	-3.98724	-10.9556	-10.9556	-4.27741	-10.9556	-10.9556	-3.61406	-10.9556	-10.9556	-10.9556	-10.9556	-10.9556	-10.9556	-10.9556	1.22486
ENSG00000171357	Q96LR2	LURAP1	-2.7171	-3.14711	-10.2574	-10.2574	-10.2574	-10.2574	-1.16867	-10.2574	-10.2574	-10.2574	-1.33688	-10.2574	-10.2574	-2.8297	-3.71913	-10.2574	-2.31791	-10.2574	0.338684
ENSG00000169641	Q86V48	LUZP1	0.701541	1.11964	1.35175	0.437929	1.34073	1.76563	2.16189	0.932521	0.461233	1.11356	0.738627	1.61963	1.17936	0.481412	0.766959	1.48238	0.555795	-1.03499	1.54171
ENSG00000187398	Q86TE4	LUZP2	-4.9723	-12.5126	-12.5126	-5.8973	-3.96701	-12.5126	-12.5126	-5.83445	-12.5126	-12.5126	-2.8563	-12.5126	-12.5126	-12.5126	-12.5126	-12.5126	-12.5126	-12.5126	-0.332174
ENSG00000102021	Q9P127	LUZP4	-3.607	-3.04474	-10.1551	-10.1551	-10.1551	-3.22294	-10.1551	-0.903701	-10.1551	-10.1551	-2.81352	-10.1551	-10.1551	-10.1551	-10.1551	-10.1551	-10.1551	-10.1551	1.85551
ENSG00000172901	Q6Q4G3	LVRN	-2.97698	-12.0971	-3.82108	-12.0971	-12.0971	-12.0971	-4.0057	-12.0971	-12.0971	-12.0971	-4.75557	-12.0971	-12.0971	-12.0971	-12.0971	-12.0971	-4.73961	-12.0971	0.613771
ENSG00000079257	Q9BS40	LXN	-0.0995472	1.1449	0.316931	0.733286	1.58664	1.87195	1.93825	0.957107	-0.77239	0.842986	1.07814	2.28609	1.59731	1.5935	1.02725	1.39048	1.94804	0.17926	1.37711
ENSG00000167656	Q14210	LY6D	-10.0019	-10.0019	-10.0019	-10.0019	-10.0019	-3.06973	-10.0019	-10.0019	-10.0019	-10.0019	-2.66031	-10.0019	-10.0019	-10.0019	-10.0019	-10.0019	-10.0019	-10.0019	1.00907
ENSG00000160932	Q16553	LY6E	3.19995	4.04681	4.08402	4.02802	5.70123	8.41003	6.30368	5.21187	3.43028	5.03609	6.07309	7.41193	5.49619	8.20827	5.09969	4.56779	8.67062	1.98794	5.73476
ENSG00000240053	Q8NDX9	LY6G5B	-0.526093	-0.058636	0.112796	0.588635	0.238744	0.0418374	-0.0723619	-0.841834	-1.46195	-0.845589	0.454017	-1.56436	0.0560226	-0.298444	0.14173	-0.3206	-0.809299	-1.72371	-1.95357
ENSG00000204428	Q5SRR4	LY6G5C	-0.522708	-1.65444	0.453659	-0.984788	-2.21129	1.62305	0.268493	-0.0919926	-0.574945	0.500884	0.746126	0.380785	0.00280336	0.248082	0.853715	-0.651083	1.52279	-4.30718	-0.160792
ENSG00000204421	O95867	LY6G6C	-1.38551	-9.50823	-2.80789	-9.50823	-2.53987	-9.50823	-1.41681	-9.50823	-9.50823	-9.50823	-1.17114	-1.10387	-9.50823	-1.08469	-0.17593	-9.50823	0.748513	-9.50823	1.08789
ENSG00000244355	O95868	LY6G6D	-1.12277	-8.66311	-1.96277	-8.66311	-8.66311	-8.66311	-8.66311	-8.66311	-8.66311	-8.66311	-8.66311	-8.66311	-8.66311	-8.66311	-8.66311	-8.66311	-8.66311	-8.66311	0.349915
ENSG00000255552	A2ABS3	LY6G6E	-9.50954	-9.50954	-9.50954	-9.50954	-9.50954	-9.50954	-9.50954	-9.50954	-9.50954	-9.50954	-9.50954	-2.68165	-9.50954	-9.50954	-1.97901	-9.50954	-9.50954	-9.50954	-0.496515
ENSG00000204424	Q5SQ64	LY6G6F	-0.388892	-9.24651	-1.55311	-9.24651	-1.28391	-9.24651	0.57817	1.11906	-9.24651	-1.44226	-0.325941	-1.42498	-9.24651	-1.81877	0.862472	-2.58707	-1.88901	-9.24651	0.765123
ENSG00000176956	O94772	LY6H	-1.42069	-10.2783	-3.57795	-10.2783	-10.2783	-10.2783	-10.2783	-10.2783	-10.2783	-10.2783	-1.35773	-10.2783	-10.2783	-3.84221	-10.2783	-10.2783	-10.2783	-10.2783	0.317825
ENSG00000160886	Q17RY6	LY6K	-3.84402	-4.27403	-11.3844	-11.3844	-11.3844	-11.3844	-11.3844	-11.3844	-11.3844	-11.3844	-3.04728	-11.3844	-11.3844	-2.37726	-4.84605	-11.3844	-11.3844	-11.3844	-2.37134
ENSG00000261667	H3BQJ8	LY6L	-1.80904	-9.34938	-9.34938	-9.34938	-9.34938	-9.34938	-9.34938	-9.34938	-9.34938	-9.34938	0.791872	-9.34938	-9.34938	-9.34938	-9.34938	-9.34938	-9.34938	-9.34938	2.24628
ENSG00000054219	O60449	LY75	-0.386117	-0.0463152	0.270099	0.162889	0.285918	1.04577	0.105936	0.160282	0.103251	0.24821	-0.216869	0.242105	0.948064	-0.177469	-0.308535	0.680431	-0.869444	-1.48518	0.506429
ENSG00000112799	O95711	LY86	1.08798	2.16179	2.69378	1.86189	2.96413	3.18132	3.77373	2.82892	1.97969	2.62829	1.88768	3.09928	2.51652	2.68047	1.53041	1.75963	2.01332	-9.69334	2.90209
ENSG00000122224	Q9HBG7	LY9	2.09605	2.37727	2.37411	1.50455	3.05595	2.56446	2.75625	1.28853	1.66421	2.14921	2.17804	2.02786	0.820178	1.07338	1.00073	2.66704	0.301148	-0.0560374	1.09868
ENSG00000154589	Q9Y6Y9	LY96	3.95233	3.66302	3.08466	3.6267	3.76993	3.40332	4.26417	3.41012	1.44238	1.95949	2.85648	3.97615	2.59834	4.29651	3.23407	5.10715	3.83164	2.99648	4.27074
ENSG00000145220	D6RDJ1	LYAR	2.12241	3.02746	2.64541	2.39547	2.54658	3.23488	3.99773	3.02636	1.79052	2.89003	2.39635	3.42474	2.55726	2.26549	2.05116	3.67219	1.55005	0.553921	2.51756
ENSG00000144214	Q8N1E2	LYG1	-1.37237	-0.392615	0.362793	-0.569642	0.463157	-0.250517	0.466942	-0.0216717	0.387606	-0.110191	0.423982	-0.67676	-0.639977	0.510608	-0.968468	0.321526	0.662201	-2.05363	2.51549
ENSG00000185674	Q86SG7	LYG2	-9.63703	-2.5267	-9.63703	-9.63703	-9.63703	-0.713787	-9.63703	-9.63703	-9.63703	-9.63703	-2.29549	-9.63703	-1.7788	-9.63703	-9.63703	-9.63703	-9.63703	-9.63703	1.3739
ENSG00000104903	P12980	LYL1	4.64106	5.00787	5.10061	4.79237	5.18973	5.13641	4.27139	5.40268	5.82928	6.073	5.24957	4.84619	5.61727	5.12915	5.95467	4.75877	5.46622	5.77068	4.74384
ENSG00000254087	P07948	LYN	6.12197	6.06573	5.74951	6.12462	6.2391	6.64836	6.07639	6.31952	4.9616	5.41876	5.85275	6.7734	6.18791	7.11442	5.79158	6.13284	6.92912	4.45856	6.46587
ENSG00000180155	P0DP58	LYNX1	-3.42465	-2.0524	-0.186829	-2.77312	-1.83309	-0.792287	-1.65146	-2.9723	-1.97161	-0.840753	-3.04054	-5.13322	-3.10599	-3.53757	-2.11491	-4.30883	-3.28697	-11.9611	0.371328
ENSG00000150551	Q8N2G4	LYPD1	-2.51431	-10.637	-10.637	-10.637	-10.637	-10.637	-10.637	-10.637	-2.45134	-0.83763	-1.30217	-10.637	-10.637	-10.637	-10.637	-10.637	-10.637	-10.637	2.07386
ENSG00000197353	Q6UXB3	LYPD2	0.726816	2.18577	2.82648	-1.99999	0.344365	2.47552	1.69431	-8.61534	-0.108704	-8.61534	0.30523	-8.61534	-1.7509	-8.61534	-8.61534	0.0333577	-8.61534	-8.61534	3.20265
ENSG00000124466	O95274	LYPD3	-4.15158	-1.27577	-3.00626	-1.51166	0.164813	-3.76752	-2.60823	-10.6997	-2.51396	-10.6997	-2.36256	-0.561309	-0.387087	-10.6997	-3.16912	-4.04021	-4.33338	-10.6997	-0.688023
ENSG00000273111	Q6UWN0	LYPD4	-10.4812	-10.4812	-10.4812	-2.8732	-10.4812	-3.54904	-10.4812	-10.4812	-10.4812	-10.4812	-10.4812	-10.4812	-10.4812	-10.4812	-3.94285	-10.4812	-4.1149	-10.4812	0.851551
ENSG00000159871	Q6UWN5	LYPD5	-4.17441	-3.60965	-4.02136	-11.7148	-4.74638	-1.79299	-5.19775	-5.03656	-11.7148	-2.32985	-1.38101	-1.57641	-3.85652	-3.29121	-4.18422	-4.06247	-2.36386	-5.26501	0.617689
ENSG00000187123	Q86Y78	LYPD6	-4.15788	-3.59312	-11.6982	-11.6982	-11.6982	-11.6982	-11.6982	-4.02709	-11.6982	-11.6982	-2.77765	-11.6982	-4.83379	-11.6982	-11.6982	-11.6982	-11.6982	-11.6982	1.39964
ENSG00000150556	Q8NI32	LYPD6B	-4.73367	-11.2818	-4.5814	-11.2818	-11.2818	-11.2818	-3.19033	-11.2818	-5.08127	-3.4775	-1.62541	-11.2818	-11.2818	-4.84565	-11.2818	-4.62231	-2.60761	-11.2818	2.05055
ENSG00000259823	Q6UX82	LYPD8	-2.40565	-3.41803	-3.82802	-10.5284	-10.5284	-2.01917	-10.5284	-10.5284	-10.5284	-10.5284	-3.18682	-10.5284	-2.67014	-3.10063	-10.5284	-10.5284	-1.36981	-10.5284	1.48221
ENSG00000120992	O75608	LYPLA1	2.12488	2.65205	2.15498	2.05833	2.74296	3.26521	3.50721	2.96734	1.29755	2.54009	2.65394	3.41723	3.45899	2.45116	2.61865	3.33754	2.251	1.43561	1.80506
ENSG00000011009	O95372	LYPLA2	2.91367	2.64273	3.09174	2.65362	3.88982	3.71329	3.24751	3.12826	2.10555	2.96865	3.1886	3.58966	3.69025	2.9946	2.92805	3.49223	3.39399	0.455751	3.09363
ENSG00000143353	Q5VWZ2	LYPLAL1	2.04038	2.25215	2.2748	1.9692	2.65095	2.67157	3.56025	2.4431	0.800424	2.56303	2.0122	2.71282	1.53164	2.41489	1.54184	2.39642	1.71736	2.12735	2.32299
ENSG00000102897	O43325	LYRM1	0.90587	1.47304	0.901007	0.558902	1.49991	1.66267	2.17195	1.51835	0.291166	0.908044	1.07512	2.04623	0.8498	1.94897	1.01146	1.68122	2.04372	0.431057	2.9276
ENSG00000083099	Q9NU23	LYRM2	-0.52513	0.230447	0.450189	-0.795876	-0.0037149	0.895506	1.73115	-0.690604	-0.811304	-0.43828	-0.566372	0.112397	-0.42254	-0.855085	-0.83189	0.942255	-1.88679	-1.14374	1.11098
ENSG00000214113	Q9HD34	LYRM4	-1.82473	-1.41811	-1.27522	-1.30448	-0.741968	-0.77849	-0.150436	-2.24048	-2.03205	-1.48569	-0.951048	-1.54231	-1.29405	-1.9379	-1.62319	-1.05358	-3.08548	-2.84931	1.53355
ENSG00000186687	Q5U5X0	LYRM7	-0.14328	0.35174	-0.0250997	-0.432766	0.349551	-0.0687608	1.56552	-0.011849	-0.39317	0.0862489	0.106512	0.588933	0.0664701	-0.706996	-1.34028	0.969037	-1.29195	-1.69264	-0.215799
ENSG00000232859	A8MSI8	LYRM9	-0.132106	-1.37157	-0.407022	-1.49227	-0.31354	0.126234	0.198957	-1.04207	-1.70546	0.0912185	-0.653791	-0.17146	-0.418304	-0.567114	-1.9482	-2.14751	-1.74393	-3.77075	0.38606
ENSG00000163155	Q96S90	LYSMD1	-1.57321	-1.59086	-1.19758	-1.09093	-1.73364	0.0351361	0.563296	-1.70453	-2.18671	-1.89232	-1.037	-0.292174	-1.2543	-0.365988	-0.082244	-2.45848	0.410882	-0.936599	1.12465
ENSG00000140280	Q8IV50	LYSMD2	2.92085	3.3101	3.75108	2.97589	3.48019	4.66097	4.44393	2.56693	2.13679	3.9022	3.02206	4.1239	3.36362	3.71444	3.24315	3.93331	4.54053	1.68668	3.05057
ENSG00000176018	Q7Z3D4	LYSMD3	1.63857	2.71596	1.63878	1.60076	2.48865	2.71875	3.49338	2.0595	0.701905	2.44428	2.30105	2.69257	1.89847	2.03549	0.976717	2.63735	1.30109	1.44896	2.29417
ENSG00000183060	Q5XG99	LYSMD4	-0.536519	-0.776493	0.424399	-0.883424	-0.334757	-0.00215395	1.28252	-0.354495	-1.05162	0.24303	-0.151637	-0.0614685	0.647666	-1.20885	-0.653251	-0.0220662	-0.720339	-2.63412	1.22086
ENSG00000143669	Q99698	LYST	5.00767	5.23041	4.97599	5.10108	5.15339	5.14916	5.28504	4.92676	3.47432	4.96927	4.64428	5.42803	5.35189	5.06279	4.54904	5.36088	5.11171	3.23811	5.02558
ENSG00000133800	Q9Y5Y7	LYVE1	-0.946115	-1.49376	-2.90429	-1.25636	-3.21773	-0.0894701	-0.0346753	-1.51451	-11.1803	-2.37931	-0.846585	-3.3588	-1.51919	-1.17462	-2.33255	-1.21186	0.168904	-0.938636	0.63766
ENSG00000090382	P61626	LYZ	7.77686	8.14663	8.80967	8.43137	9.55271	9.41388	10.0259	9.4045	7.74034	9.10499	8.00184	9.84547	10.9403	8.82146	8.50949	8.84288	8.6807	6.95831	8.21905
ENSG00000120563	Q6UWQ5	LYZL1	-1.00921	-9.54567	-2.84533	-9.54567	-1.00005	-1.03648	-9.54567	-9.54567	-9.54567	-9.54567	-9.54567	-9.54567	-9.54567	-9.54567	-9.54567	-2.88624	-9.54567	-9.54567	1.78704
ENSG00000151033	Q7Z4W2	LYZL2	-2.5289	-9.07697	-9.07697	-9.07697	-2.10861	-9.07697	-9.07697	-9.07697	-9.07697	-9.07697	-1.73543	-9.07697	-9.07697	-9.07697	-9.07697	-9.07697	-9.07697	-9.07697	1.93396
ENSG00000157093	Q96KX0	LYZL4	-2.83736	-9.38543	-9.38543	-9.38543	-9.38543	-9.38543	-9.38543	-9.38543	-9.38543	-9.38543	-2.04389	-9.38543	-9.38543	-9.38543	-9.38543	-9.38543	-9.38543	-9.38543	1.21069
ENSG00000275722	O75951	LYZL6	-1.41529	-9.53801	-9.53801	-9.53801	-9.53801	-9.53801	-9.53801	-2.85981	-9.53801	-9.53801	-9.53801	-9.53801	-9.53801	-9.53801	-9.53801	-9.53801	-9.53801	-9.53801	-0.524981
ENSG00000162441	Q8WZA0	LZIC	1.85358	2.46032	1.96676	1.42414	2.25758	2.75775	3.053	1.81513	1.75809	1.90305	2.65354	2.39242	2.39533	1.97979	1.80308	3.01523	0.500097	2.39151	2.06818
ENSG00000163818	Q9NQ48	LZTFL1	-0.594504	-0.0273732	-0.943045	-1.36573	0.414455	0.53837	1.19318	-0.421272	-1.641	0.106627	-0.358425	-0.190064	-0.192728	-1.47289	-1.36958	0.0742405	-1.47316	-0.166805	-0.397012
ENSG00000099949	Q8N653	LZTR1	1.32508	2.0539	2.24125	1.84759	2.38668	2.6527	2.95824	1.79755	1.39626	2.44415	1.82964	1.98199	2.23297	1.70486	1.5693	1.99737	1.52378	-0.0180982	2.21772
ENSG00000061337	Q9Y250	LZTS1	-2.53713	-11.8793	-3.60325	-2.46925	-4.91091	-1.95752	-11.8793	-2.89047	-11.8793	-4.07503	-1.73802	-2.73966	-4.02105	-3.86937	-11.8793	-2.64682	-11.8793	-11.8793	1.37902
ENSG00000107816	Q9BRK4	LZTS2	0.847441	0.607399	1.16351	0.610601	1.4792	1.01272	1.5111	0.736349	0.529592	1.27487	1.48393	1.29222	0.840639	0.784838	0.854649	1.22581	0.248603	-2.18354	0.633251
ENSG00000088899	O60299	LZTS3	-2.45627	-2.37454	-1.02373	-2.61043	-0.753478	-1.06995	-0.596214	-5.12023	-1.70948	-3.99417	-0.465242	-2.1741	-1.94487	-4.37068	-1.68945	-5.13899	-3.12428	-5.34868	0.382043
ENSG00000159374	Q8TC57	M1AP	-0.83293	-3.84143	-3.25837	-4.33642	-10.9518	-4.01963	-2.44663	-2.69803	-4.75128	-3.14751	-2.0312	-2.13343	0.544591	-2.94186	-1.61946	-4.29233	-2.59867	-10.9518	1.05882
ENSG00000003056	P20645	M6PR	2.87066	3.74659	3.7467	3.58335	3.98568	4.55511	4.75047	3.98366	2.93568	4.16482	3.45802	4.14583	4.15295	3.50167	3.5516	4.36951	2.79264	1.73424	2.81373
ENSG00000180660	Q13394	MAB21L1	-10.9652	-10.9652	-10.9652	-10.9652	-10.9652	-10.9652	-10.9652	-10.9652	-10.9652	-10.9652	-1.04609	-10.9652	-10.9652	-10.9652	-10.9652	-10.9652	-10.9652	-10.9652	1.36727
ENSG00000181541	Q9Y586	MAB21L2	-10.8377	-10.8377	-3.14433	-4.22238	-10.8377	-10.8377	-4.32073	-10.8377	-3.64709	-10.8377	-0.334186	-3.0162	-10.8377	-10.8377	-10.8377	-10.8377	-10.8377	-10.8377	0.49499
ENSG00000173212	Q8N8X9	MAB21L3	-1.36567	-1.96742	-4.36955	-0.00924029	-1.11165	0.0989216	-1.24522	-1.23436	-2.88421	-11.0699	-0.151571	-0.00616541	-1.21634	-0.257446	-1.54523	-1.10144	1.30142	-3.62844	2.02796
ENSG00000172478	Q08AI8	MAB21L4	-10.8377	-10.8377	-10.8377	-10.8377	-10.8377	-1.1084	-10.8377	-10.8377	-10.8377	-10.8377	-10.8377	-10.8377	-10.8377	-10.8377	-10.8377	-10.8377	-10.8377	-10.8377	0.173202
ENSG00000183742	Q6ZN28	MACC1	-2.96971	-2.57277	-4.39791	-3.07153	-4.12831	-2.94461	-2.00197	-1.68726	-6.47346	-2.87454	-1.17089	-1.858	-4.23282	-2.93099	-2.34275	-1.78016	-3.15337	-3.91553	0.336468
ENSG00000127603	B4DQX9	MACF1	3.48177	4.2724	3.9261	3.4275	4.11524	4.21456	4.19427	3.73445	3.30013	3.81988	3.70857	4.35934	3.76374	3.58539	3.51332	4.65173	2.95361	1.92438	3.33787
ENSG00000181751	Q96GV9	MACIR	-1.6674	-1.51535	-1.19218	-1.01516	-1.24367	-0.958529	0.585051	0.550002	-2.69529	-1.08091	0.52345	0.137337	1.4052	0.262324	0.450524	0.350549	-0.0976967	-1.44518	0.808664
ENSG00000204178	Q8N5G2	MACO1	2.00639	2.5221	2.3717	2.20725	2.69571	2.84654	2.92338	2.4648	2.22252	2.60859	3.35717	2.81356	2.26109	2.31763	2.25108	2.5148	2.15952	2.62861	2.11058
ENSG00000133315	Q9BQ69	MACROD1	-0.895094	-2.32451	-0.419878	-2.82165	-1.14856	-0.922398	-0.467577	-1.76202	-1.66061	-1.62859	-0.288358	-1.02738	-1.98849	-1.20052	-0.320635	-0.975106	-10.4296	-10.4296	0.581317
ENSG00000172264	A1Z1Q3	MACROD2	-3.16643	-2.59971	-3.85953	-12.8707	-3.91096	-4.94445	-2.12074	-3.88185	-4.36403	-2.74965	-1.63055	-4.4663	-4.01554	-4.86075	-12.8707	-6.21122	-3.06094	-12.8707	0.599132
ENSG00000113648	O75367	MACROH2A1	3.18884	3.94688	3.33389	3.66684	4.09384	4.40887	4.67711	4.10041	2.81176	4.05765	3.27919	4.83646	4.83344	4.40526	3.41081	3.84013	4.57944	1.88692	4.06896
ENSG00000099284	Q9P0M6	MACROH2A2	-1.49469	-3.24197	0.142461	-2.16184	0.775069	0.269323	0.0568079	-1.68471	-4.15182	-0.967398	-0.695962	-0.950071	-3.48787	-0.93086	-1.02	0.541479	-1.67816	-1.91499	1.98014
ENSG00000002822	Q9Y6D9	MAD1L1	2.30619	2.85638	2.87504	2.58438	2.96966	3.23866	3.03529	2.87373	2.19841	2.91688	3.19401	3.32569	2.90271	2.17015	2.05687	2.73268	2.55	0.341867	2.78948
ENSG00000164109	Q13257	MAD2L1	-2.35534	-2.20329	-2.87873	-3.28559	-2.34616	-1.06191	0.633909	-1.90247	-5.68938	-0.921434	-3.55277	-1.3733	-1.5773	-1.22171	-0.781536	-0.15688	-11.8899	-3.8662	-0.294201
ENSG00000124688	Q15013	MAD2L1BP	0.0635067	2.4075	1.86862	0.493771	2.26447	3.22782	2.79365	1.63481	0.948194	2.27537	1.86276	2.60388	1.38227	2.55139	1.53098	2.2007	3.03707	-0.520794	1.90293
ENSG00000116670	Q9UI95	MAD2L2	0.681189	1.24834	1.44491	0.630541	0.986694	2.04953	2.24706	1.63062	0.251487	1.50565	0.877115	2.01936	1.81855	2.33097	1.28124	2.25976	1.31531	0.191978	1.71806
ENSG00000099866	Q13477	MADCAM1	-0.779917	0.0277637	-1.08518	-0.364367	-1.81364	-0.392555	0.68253	-0.0210014	-0.421577	0.484465	0.88166	-0.634994	-0.013616	0.347086	0.557286	-0.220392	1.06759	-1.53046	1.04465
ENSG00000110514	Q8WXG6	MADD	2.8461	3.49826	3.61484	2.9958	3.41118	3.88126	3.54557	3.07508	2.79109	3.05297	3.71829	3.62461	3.43749	3.00762	3.3906	3.35844	2.76912	1.04632	3.13351
ENSG00000090316	Q7L5Y9	MAEA	3.0042	3.26482	2.81291	2.94386	3.34416	3.24952	3.21261	3.37765	2.10902	2.87133	3.46559	3.59015	2.98498	3.50128	3.07637	3.42425	4.06445	1.47263	3.11049
ENSG00000143194	Q96JY0	MAEL	-2.48477	-11.0212	-4.32089	-11.0212	-11.0212	-11.0212	-11.0212	-11.0212	-11.0212	-11.0212	-1.3649	-3.19971	-11.0212	-11.0212	-2.49461	-11.0212	-11.0212	-11.0212	0.796749
ENSG00000178573	O75444	MAF	1.37472	2.39832	2.68216	1.42016	2.32682	2.53248	2.63579	2.13876	1.20149	2.55937	2.58974	1.77531	1.4378	1.32708	1.82933	2.89379	1.1683	0.567934	1.64848
ENSG00000179632	Q9H063	MAF1	4.79625	4.82824	5.19719	4.99026	5.24175	4.88179	5.16601	5.59115	5.54352	6.09474	4.50462	5.05409	5.35242	5.10034	5.81217	5.38232	4.67821	5.67364	4.43872
