## Supplemental Table 3 for "Proteomic analysis of circulating immune cells identifies novel cellular phenotypes associated with COVID-19 severity" (part 31 of 32)

### Sheet: I - RNAseq Proteomics Donors (continued)
ENG-id	Uniprot ID	Uniprot gene symbol	CV0904	CV0911	CV0917	CV0939	CV0068	CV0058	CV0171	CV0050	CV0073	CV0074	CV0100	CV0037	CV0062	CV0137	CV0257	CV0176	CV0178	CV0201	CV0284
ENSG00000182759	Q8NHW3	MAFA	-2.56832	-1.58856	-2.99764	-10.691	-10.691	-3.7589	-4.17404	-1.02522	-2.91873	-0.307211	-1.77047	-2.28667	-1.83592	-0.0228851	-0.582057	-2.04234	-0.341253	-0.67154	1.48943
ENSG00000204103	Q9Y5Q3	MAFB	1.89524	3.40518	3.74197	3.48248	3.3353	5.06472	3.91487	4.01045	2.42653	3.77699	3.06132	4.55616	4.0714	4.85795	3.28823	3.3037	3.82299	0.552147	3.63581
ENSG00000185022	Q9ULX9	MAFF	-0.799275	-0.111957	-0.215032	0.0302505	-0.31384	0.588003	0.503326	-0.869411	-1.0307	-0.735729	0.000486638	0.00382991	-0.611176	-0.18838	-0.474856	-0.686804	-0.46248	-4.41462	0.61383
ENSG00000197063	O15525	MAFG	0.80433	1.97846	1.67715	1.2422	2.02623	1.9897	2.32025	2.80806	1.18495	1.92968	2.16683	2.97123	3.68614	3.07793	2.41579	2.00287	3.35609	1.4638	3.5632
ENSG00000277400	Q8WZ33	MAFIP	-3.94239	-2.38537	-0.994706	-2.3	-0.210578	0.678356	0.534944	-2.81934	-1.72146	0.308125	-2.15338	-0.214737	-1.31404	-3.06273	-1.6427	-1.25801	-2.13737	-10.4905	0.520463
ENSG00000198517	O60675	MAFK	1.82969	2.54252	2.40171	2.0887	2.25388	2.57706	3.00593	1.93538	2.11708	2.02959	2.07633	2.32546	1.89879	2.29712	2.11856	1.89021	2.28501	1.3364	1.94659
ENSG00000105695	P20916	MAG	-10.9309	-10.9309	-4.23059	-10.9309	-3.96257	-10.9309	-3.42184	-10.9309	-10.9309	-10.9309	-0.27549	-3.10941	-3.07271	-10.9309	-10.9309	-10.9309	-4.56466	-10.9309	0.664725
ENSG00000198681	P43355	MAGEA1	-10.1408	-3.03046	-3.44045	-10.1408	-10.1408	-10.1408	-10.1408	-1.88706	-10.1408	-10.1408	-0.805939	-10.1408	-10.1408	-10.1408	-10.1408	-10.1408	-10.1408	-10.1408	1.86978
ENSG00000124260	P43363	MAGEA10	-10.9024	-10.9024	-10.9024	-10.9024	-10.9024	-10.9024	-10.9024	-10.9024	-10.9024	-1.10295	-3.56081	-10.9024	-10.9024	-10.9024	-10.9024	-10.9024	-10.9024	-10.9024	0.915629
ENSG00000185247	P43364	MAGEA11	-2.30204	1.14993	-4.45931	-11.1597	-11.1597	-4.22752	-11.1597	-11.1597	-11.1597	-3.35541	-2.82257	-11.1597	-11.1597	-11.1597	-11.1597	-11.1597	-11.1597	-11.1597	1.55123
ENSG00000213401	P43365	MAGEA12	-10.3251	-10.3251	-10.3251	-10.3251	-0.366835	0.0556961	-10.3251	-2.65395	-10.3251	-10.3251	-0.990228	-10.3251	-10.3251	-10.3251	-10.3251	-10.3251	-10.3251	-10.3251	2.3858
ENSG00000183305	P43356	MAGEA2	-4.09493	-3.53267	-3.94265	-10.643	-2.6804	-10.643	-10.643	-2.38927	-10.643	-10.643	-1.72243	-10.643	-1.78788	-10.643	-10.643	-10.643	-2.2899	-10.643	1.53747
ENSG00000268606	P43356	MAGEA2	-4.00269	-3.44043	-3.85042	-10.5508	-2.58817	-10.5508	-10.5508	-0.715222	-10.5508	-10.5508	-1.21591	-10.5508	-1.69565	-10.5508	-10.5508	-10.5508	-2.61124	-10.5508	1.91915
ENSG00000221867	P43357	MAGEA3	-10.2051	-10.2051	-2.51175	-10.2051	-10.2051	-3.27302	-10.2051	-2.53402	-10.2051	-10.2051	-10.2051	-10.2051	-10.2051	-10.2051	-10.2051	-10.2051	-10.2051	-10.2051	-0.193518
ENSG00000147381	P43358	MAGEA4	-3.44986	-10.9902	-3.29681	-1.21807	-10.9902	-10.9902	-10.9902	-4.31201	-10.9902	0.393085	-2.65311	-10.9902	-10.9902	-10.9902	-10.9902	-10.9902	-10.9902	-10.9902	2.3421
ENSG00000197172	P43360	MAGEA6	-10.2644	-10.2644	-3.56408	-10.2644	-10.2644	-10.2644	-10.2644	-10.2644	-10.2644	-10.2644	-10.2644	-10.2644	-10.2644	-10.2644	-10.2644	-10.2644	-10.2644	-10.2644	0.331697
ENSG00000156009	P43361	MAGEA8	-4.05935	-10.6074	-2.33139	-10.6074	-10.6074	-10.6074	-10.6074	-10.6074	-10.6074	-10.6074	-1.27256	-10.6074	-10.6074	-10.6074	-10.6074	-10.6074	-10.6074	-10.6074	-0.595791
ENSG00000267978	P43362	MAGEA9	-3.76058	-10.3087	-10.3087	-2.70069	-3.34029	-3.37653	-10.3087	-2.05492	-10.3087	-0.509257	-0.167403	-10.3087	-10.3087	-10.3087	-10.3087	-10.3087	-10.3087	-10.3087	2.28677
ENSG00000123584	P43362	MAGEA9	-10.226	-10.226	-10.226	-2.61801	-3.25761	-3.29384	-10.226	-1.97224	-10.226	-0.841072	-0.891117	-10.226	-10.226	-10.226	-10.226	-10.226	-10.226	-10.226	1.36968
ENSG00000214107	P43366	MAGEB1	-1.48665	-3.23393	-2.65087	-10.3443	-10.3443	-10.3443	-10.3443	-10.3443	-10.3443	-10.3443	0.448604	-10.3443	-10.3443	-10.3443	-10.3443	-10.3443	-10.3443	-10.3443	0.666666
ENSG00000177689	Q96LZ2	MAGEB10	-2.79215	-10.3325	-3.63215	-10.3325	-10.3325	-3.40036	-10.3325	-10.3325	-10.3325	-0.947589	-0.997634	-10.3325	-10.3325	-10.3325	-10.3325	-10.3325	-10.3325	-10.3325	1.67809
ENSG00000189023	A2A368	MAGEB16	-3.80859	-10.3567	-10.3567	-10.3567	-10.3567	-2.43045	-10.3567	-10.3567	-10.3567	-10.3567	-2.01958	-10.3567	-10.3567	-10.3567	-10.3567	-10.3567	-10.3567	-10.3567	1.46132
ENSG00000182798	A8MXT2	MAGEB17	-2.51441	-10.0548	-10.0548	-2.44679	-2.09216	-0.133	-10.0548	-10.0548	-10.0548	-10.0548	-2.71321	-3.22687	-10.0548	-10.0548	-10.0548	-10.0548	-10.0548	-10.0548	1.5409
ENSG00000176774	Q96M61	MAGEB18	-10.2236	-10.2236	-10.2236	-10.2236	-10.2236	-1.30034	-10.2236	-10.2236	-10.2236	-10.2236	-0.888729	-10.2236	-10.2236	-10.2236	-10.2236	-10.2236	-10.2236	-10.2236	1.10913
ENSG00000099399	O15479	MAGEB2	-10.0539	-10.0539	-10.0539	-10.0539	-10.0539	-10.0539	-10.0539	-10.0539	-10.0539	-10.0539	-1.1333	-10.0539	-10.0539	-10.0539	-10.0539	-10.0539	-10.0539	-10.0539	-0.0422322
ENSG00000198798	O15480	MAGEB3	-2.44885	-10.5716	-10.5716	-10.5716	-10.5716	-10.5716	-10.5716	-10.5716	-10.5716	-10.5716	-3.23002	-10.5716	-10.5716	-2.56166	-4.03325	-10.5716	-1.41301	-10.5716	0.439363
ENSG00000120289	O15481	MAGEB4	-10.4658	-10.4658	-10.4658	-10.4658	-10.4658	-10.4658	-10.4658	-10.4658	-10.4658	-10.4658	-1.54519	-10.4658	-10.4658	-10.4658	-10.4658	-10.4658	-10.4658	-10.4658	0.545171
ENSG00000188408	Q9BZ81	MAGEB5	-1.52622	-9.64894	-2.9486	-9.64894	-9.64894	-9.64894	-9.64894	-9.64894	-9.64894	-9.64894	-0.314086	-9.64894	-9.64894	-9.64894	-9.64894	-9.64894	-9.64894	-9.64894	0.947182
ENSG00000176746	Q8N7X4	MAGEB6	-10.3295	-3.2192	-10.3295	-10.3295	-10.3295	-10.3295	-10.3295	-10.3295	-10.3295	-10.3295	-0.673195	-10.3295	-10.3295	-10.3295	-10.3295	-10.3295	-10.3295	-10.3295	0.681395
ENSG00000232030	A0A0J9YX57	MAGEB6B	-9.65841	-9.65841	-2.95806	-9.65841	-9.65841	-9.65841	-9.65841	-9.65841	-9.65841	-9.65841	-0.323546	-9.65841	-9.65841	-9.65841	-9.65841	-9.65841	-9.65841	-9.65841	0.937721
ENSG00000155495	O60732	MAGEC1	-2.92457	-4.3507	-3.76764	-11.461	-4.49267	-11.461	-11.461	-11.461	-5.26055	-11.461	-2.12618	-11.461	-4.5966	-11.461	-11.461	-11.461	-11.461	-11.461	0.549544
ENSG00000046774	Q9UBF1	MAGEC2	-2.81995	-10.3603	-10.3603	-3.74495	-10.3603	-10.3603	-10.3603	-3.6821	-10.3603	-10.3603	-3.01875	-10.3603	-10.3603	-10.3603	-10.3603	-10.3603	-10.3603	-10.3603	0.650636
ENSG00000165509	Q8TD91	MAGEC3	-10.833	-10.833	-4.13269	-10.833	-10.833	-10.833	-10.833	-10.833	-10.833	-10.833	-3.49149	-10.833	-10.833	-10.833	-10.833	-10.833	-10.833	-10.833	1.17754
ENSG00000179222	Q9Y5V3	MAGED1	0.805994	0.925798	1.17391	0.478099	1.2108	1.47259	1.65419	0.232302	0.354693	0.597303	1.71698	1.75445	-0.245195	1.10776	0.182133	1.16538	0.148287	-1.27366	1.69859
ENSG00000102316	Q9UNF1	MAGED2	2.23947	2.93222	2.55833	2.32194	3.55781	3.39004	3.14848	3.62412	2.70117	3.19717	3.01001	3.68699	2.98476	3.16923	3.12374	2.82061	3.06277	1.46499	3.0419
ENSG00000187243	Q96JG8	MAGED4	-0.892035	-1.25052	-0.52688	-3.48289	-2.12966	-0.752342	0.0376862	-1.83781	-1.906	-1.87395	-0.639604	-1.27219	-1.49818	-2.44426	-2.56307	-0.93995	-3.73383	-3.64969	1.79644
ENSG00000154545	Q96JG8	MAGED4	-1.63912	-1.53137	-0.775428	-4.02457	-2.08884	-0.541682	-0.00164264	-2.15911	-2.27967	-1.83314	-0.491921	-1.23137	-1.9714	-2.62543	-3.10591	-1.17906	-4.27504	-3.60888	1.18525
ENSG00000198934	Q9HCI5	MAGEE1	-0.108586	0.517359	-0.217735	-0.718335	-0.0214314	0.448827	1.22884	-0.654895	0.380688	-1.42737	0.106411	0.633146	-2.78565	-0.899421	-1.11779	0.588649	-4.8605	-2.20588	1.10567
ENSG00000186675	Q8TD90	MAGEE2	-3.98801	-10.5361	-2.84269	-10.5361	-10.5361	-10.5361	-10.5361	-10.5361	-10.5361	-10.5361	-1.61552	-3.70819	-10.5361	-10.5361	-3.99777	-10.5361	-10.5361	-10.5361	1.64438
ENSG00000177383	Q9HAY2	MAGEF1	1.10008	0.483267	1.25385	0.611918	0.787491	2.75038	2.65321	0.980058	0.748409	1.18083	1.95643	2.35313	1.41938	1.55227	0.534121	1.15368	1.48164	0.0578923	2.25547
ENSG00000187601	Q9H213	MAGEH1	0.788619	0.993215	1.67902	0.272011	1.29059	1.32805	2.34159	1.07193	0.851778	-1.11373	0.418997	1.54476	-0.253608	-0.171795	-0.80446	0.638201	0.242552	-1.47743	-9.91474
ENSG00000254585	Q9UJ55	MAGEL2	-11.4705	-11.4705	-11.4705	-4.85512	-11.4705	-11.4705	-11.4705	-2.80288	-11.4705	-11.4705	-2.5499	-11.4705	-11.4705	-11.4705	-11.4705	-11.4705	-11.4705	-11.4705	-0.459536
ENSG00000151276	H7C5T8	MAGI1	-3.37442	-3.48505	-4.6329	-12.9089	-3.36524	-2.81742	-12.9089	-4.6552	-12.9089	-12.9089	-1.87519	-4.50457	-3.46989	-6.47284	-12.9089	-6.2495	-6.54266	-12.9089	1.23066
ENSG00000187391	Q86UL8	MAGI2	-3.16836	-5.24293	-4.1983	-5.15742	-5.38571	-5.42216	-6.25399	-5.67782	-7.15477	-14.3454	-2.25757	-4.72109	-3.49263	-4.60246	-6.81488	-14.3454	-5.40882	-14.3454	0.446233
ENSG00000081026	Q5TCQ9	MAGI3	-1.86536	-0.906231	-0.854031	-1.21277	-0.271854	-1.30805	-0.990323	-1.64657	-1.3595	-0.278868	-0.673536	-1.41313	-2.22373	-1.58645	-2.28992	-1.58308	-2.58918	-3.96159	0.78141
ENSG00000269313	Q9H6Y5	MAGIX	-2.37712	-3.03096	-2.03112	-2.30925	-2.43823	-1.62776	-1.51646	-2.46791	-3.94697	-2.91826	-2.79871	-1.44355	-1.86572	-2.29784	-2.60899	-1.75081	-1.78416	-3.69562	0.75064
ENSG00000162385	P61326	MAGOH	1.52425	1.35463	1.62914	0.933533	1.84884	2.81211	2.71494	1.39273	0.850791	2.27468	1.22489	2.45427	1.58062	1.63337	1.77734	2.89949	-0.757172	0.688264	0.680395
ENSG00000111196	Q96A72	MAGOHB	-0.943206	0.360525	0.362116	-0.585908	1.19307	0.559407	1.36256	-0.396977	-1.0055	0.399481	-0.225958	0.298214	-0.334572	-0.526146	-0.730796	1.39101	-2.126	-1.40488	0.533898
ENSG00000102158	Q9H0U3	MAGT1	0.815215	1.99077	1.92082	0.952436	1.92328	2.22621	3.13826	2.0158	0.924934	2.12681	1.75049	2.59312	1.97195	1.77112	1.28393	2.31876	1.30042	0.142751	1.75433
ENSG00000162972	Q8WWC4	MAIP1	0.274688	1.84123	1.5747	0.442083	1.89081	1.89867	2.56432	1.05776	-0.424383	0.902074	1.51467	1.91906	1.03423	1.39789	0.705109	1.43722	1.709	0.455235	1.75163
ENSG00000168070	Q3KP22	MAJIN	-10.5691	-10.5691	-3.86871	-10.5691	-10.5691	-10.5691	-4.05206	-2.31533	-4.36858	-10.5691	-10.5691	-3.74117	-10.5691	-10.5691	-10.5691	-10.5691	-4.20279	-10.5691	1.44152
ENSG00000111837	P20794	MAK	2.44413	1.88272	0.285132	1.47657	2.01863	0.51893	2.39501	1.48491	0.258632	1.20989	1.34616	1.41363	0.96076	2.02865	0.503245	1.69101	2.69708	-2.68769	2.26469
ENSG00000198042	Q9BXY0	MAK16	0.0187056	1.18438	0.770996	-0.0883654	1.50319	2.29913	1.59918	0.74863	0.420116	1.28365	0.547317	1.40053	1.01598	0.235555	0.494144	1.24962	-1.12401	-0.565929	2.12163
ENSG00000172005	P21145	MAL	2.52992	3.12096	3.63471	2.59789	4.5065	3.38565	4.21349	2.33949	3.05247	3.01745	3.78048	2.99298	2.5863	2.12459	2.76288	3.07532	1.52686	2.75238	1.68586
ENSG00000147676	Q969L2	MAL2	-11.145	-11.145	-4.44466	-4.52966	-11.145	-3.2188	-11.145	-11.145	-4.94453	-11.145	-2.22444	-11.145	-11.145	-11.145	-11.145	-4.48557	-11.145	-11.145	-0.134079
ENSG00000144063	Q13021	MALL	-11.0299	-3.91959	-11.0299	-11.0299	-11.0299	-11.0299	-11.0299	-11.0299	-4.82944	-11.0299	-1.69506	-11.0299	-4.16548	-3.60218	-2.91703	-11.0299	-11.0299	-11.0299	0.980663
ENSG00000204740	Q5VYJ5	MALRD1	-3.46914	-12.3268	-4.63336	-4.71879	-4.36416	-3.40351	-12.3268	-4.65562	-12.3268	-4.52251	-2.40768	-12.3268	-12.3268	-12.3268	-12.3268	-12.3268	-4.38723	-12.3268	0.931549
ENSG00000156928	Q96EH3	MALSU1	-0.255222	0.742354	0.584205	0.418228	1.47786	1.13206	1.68115	0.439884	0.117148	0.293565	0.828263	1.52567	1.39816	0.662249	-0.0882822	1.19129	0.709415	-1.07035	0.698547
ENSG00000172175	Q9UDY8	MALT1	1.39865	2.37028	2.38385	1.69506	2.49914	2.72858	3.27407	1.45014	1.3169	2.17131	1.93564	2.26142	2.06799	1.57298	1.14264	2.40476	0.899913	0.735364	1.06188
ENSG00000165072	Q7Z304	MAMDC2	-11.3132	-11.3132	-2.62325	-11.3132	-11.3132	-11.3132	-11.3132	-4.63496	-5.11267	-11.3132	-2.39259	-11.3132	-11.3132	-3.88542	-2.78653	-11.3132	-4.94689	-11.3132	0.282502
ENSG00000177943	Q6UXC1	MAMDC4	-1.82466	-0.717568	-0.738687	-0.824499	-1.15995	-1.0896	-1.14611	-2.34465	-1.31442	-0.212479	0.322219	-0.754342	-1.05836	-3.07345	-0.487454	-1.17208	-1.00917	-2.79719	1.09923
ENSG00000161021	Q92585	MAML1	3.41826	3.62322	3.62253	3.48092	3.71486	4.0778	3.97121	3.46027	2.49644	3.58266	3.69993	4.22121	3.84346	3.79927	3.26326	3.30721	3.96351	1.54909	3.54719
ENSG00000184384	Q8IZL2	MAML2	3.60294	4.16786	3.79832	3.58155	4.18243	4.32375	4.03095	3.35026	3.10844	3.16361	3.87429	4.51048	3.42045	4.02704	3.55991	3.53082	3.66401	1.83669	3.06175
ENSG00000196782	Q96JK9	MAML3	2.72232	2.81809	2.91921	3.2974	2.66897	2.80438	2.5534	2.90952	2.10746	2.50385	3.00778	3.2824	2.98829	2.98421	2.97183	3.06842	3.42474	0.27914	3.89971
ENSG00000013619	Q13495	MAMLD1	-1.23827	-1.14053	-0.447367	-1.09237	-0.399382	-0.320462	-2.11695	-1.95424	-1.36763	-0.143443	0.345479	-0.540998	-1.91832	-0.273922	-0.289189	-0.541114	-0.837409	-0.378727	1.23868
ENSG00000176909	Q6ZN01	MAMSTR	-3.99824	-0.859745	-1.53518	-1.62086	-0.780498	-2.03712	-0.34349	-2.87518	-1.55539	-0.746911	-1.21145	-2.14195	-10.5463	-2.53641	-2.01969	-1.57641	-1.87217	-10.5463	1.04935
ENSG00000111885	P33908	MAN1A1	4.31961	3.69253	3.39457	3.76269	4.15585	3.85689	4.65703	4.87968	3.06167	4.25986	4.23607	5.21646	3.99215	4.38659	4.08264	4.57806	5.01458	3.42341	4.48741
ENSG00000198162	O60476	MAN1A2	2.48146	2.93575	2.91075	2.37012	2.79674	3.19331	3.83285	2.47954	2.1371	2.58421	3.2964	3.02704	2.77058	2.60605	3.30493	4.13323	1.57307	4.16615	2.34769
ENSG00000177239	Q9UKM7	MAN1B1	2.1788	2.47551	2.89051	2.24141	2.84896	2.78042	2.99476	1.81625	1.59473	2.37254	2.2997	2.46135	2.61163	1.94248	2.07476	2.46778	1.24543	-0.0849792	2.36635
ENSG00000117643	Q9NR34	MAN1C1	1.5991	1.48979	2.21166	1.58331	2.5657	2.1209	2.18914	0.981253	0.849431	1.06436	2.26752	1.78211	0.983659	0.433216	0.303945	0.0817153	-0.38454	-1.46322	1.42363
ENSG00000112893	Q16706	MAN2A1	2.07087	2.39454	2.31168	1.97959	2.48281	2.88576	2.89376	1.92456	1.09696	2.5338	2.51705	2.48573	2.07244	1.86508	1.95535	2.81643	0.741367	1.03527	2.10329
ENSG00000196547	P49641	MAN2A2	3.44349	3.6706	3.65562	3.3167	3.54393	3.81998	3.81356	4.05452	3.02702	3.53085	3.65764	4.50334	4.00535	4.45143	4.17355	3.99089	4.8056	3.09066	4.27542
ENSG00000104774	O00754	MAN2B1	3.26729	3.80294	3.87948	3.82181	3.91892	4.04039	3.94201	3.79905	3.21135	3.64887	3.90618	3.97946	4.3834	3.6378	3.79334	3.81522	3.04778	1.57122	3.3874
ENSG00000013288	Q9Y2E5	MAN2B2	2.87651	3.14565	2.98952	2.76681	3.5372	3.54976	3.87874	3.01723	2.21509	3.22589	3.12978	3.5261	3.06646	3.47839	2.79688	3.19898	3.42461	1.00045	2.77539
ENSG00000140400	Q9NTJ4	MAN2C1	1.3103	2.43569	2.73005	1.68058	2.4785	2.24404	2.77872	1.42394	2.1984	2.51213	2.49628	1.77549	2.66032	1.68752	1.92322	1.86848	1.23711	-0.583012	1.52668
ENSG00000109323	O00462	MANBA	2.88349	2.99174	2.74674	2.92524	2.87525	3.23499	2.86823	2.84259	1.70306	2.70302	2.77787	3.65934	3.25712	3.19742	2.17727	2.83822	3.11219	0.967024	3.29465
ENSG00000101363	Q9NQG1	MANBAL	1.04108	1.40179	2.21847	1.59432	2.53536	2.4523	2.54538	1.5509	0.869877	1.79151	2.06326	2.0312	1.77534	1.69319	1.21173	1.94691	1.78298	-1.15602	2.69896
ENSG00000172469	Q5SRI9	MANEA	-0.301719	-0.319395	-0.010476	-0.0114395	-0.324941	1.28727	2.52108	0.59504	-1.38994	1.44855	0.0507596	0.688404	0.665152	0.169862	-0.574509	1.03288	-0.485544	-1.98496	0.268879
ENSG00000185090	Q5VSG8	MANEAL	-3.42005	-3.85006	-0.465632	-2.35613	-3.99203	-1.03864	-0.210471	-0.835633	-1.31842	-3.15614	-0.626653	-1.33608	-4.09596	-3.53265	-1.62809	-0.854558	-10.9604	-10.9604	1.05019
ENSG00000145050	P55145	MANF	0.673457	1.69984	1.10014	1.1105	2.29364	2.30864	3.64897	1.83431	1.43683	1.8769	1.93256	3.44732	2.07994	1.83288	1.36379	2.26667	1.76224	0.846972	2.37306
ENSG00000111261	Q9H8J5	MANSC1	2.11645	2.38296	0.753624	1.5033	2.29613	2.22237	1.5232	2.69172	0.967018	-0.697563	1.6993	3.35566	2.34792	4.00702	2.10659	2.59668	3.69483	0.835533	3.39475
ENSG00000205693	A6NHS7	MANSC4	-9.39961	-9.39961	-9.39961	-9.39961	-9.39961	-9.39961	-9.39961	-9.39961	-3.19912	-9.39961	-9.39961	-9.39961	-9.39961	-9.39961	-9.39961	-2.74017	-2.04211	-9.39961	2.19605
ENSG00000189221	P21397	MAOA	-3.71084	-3.72846	-3.14365	-4.22559	-4.86519	-2.91032	-11.8336	-1.84617	-11.8336	-0.334839	-2.4987	-1.55783	-2.39452	-0.828558	-2.50126	-1.38008	-2.675	1.41991	0.346908
ENSG00000069535	P27338	MAOB	-2.77565	-3.78804	-3.20498	-10.8984	-10.8984	-10.8984	-10.8984	0.624139	-10.8984	-10.8984	-1.56351	-0.274965	-0.875059	-1.66927	0.379808	-2.66352	-0.741074	-2.13996	0.112561
ENSG00000212916	Q9P2G4	MAP10	-1.47651	0.379026	-0.9082	-1.1194	-0.22321	-0.259723	1.12806	-0.4284	-1.29804	-2.37972	-0.0401194	-0.779572	-1.00556	-0.590539	-1.19717	-0.447331	-2.24415	-1.57581	0.151983
ENSG00000146826	Q8WVR3	MAP11	3.65982	3.95428	3.63211	3.43722	3.76941	3.92021	4.29852	3.36975	2.53322	2.78171	4.01196	3.73293	3.94471	3.20134	3.58006	3.83435	3.61077	1.70864	3.70939
ENSG00000166963	P78559	MAP1A	0.0779607	0.300565	0.21363	-2.00543	0.309515	0.14372	-1.46765	1.89858	-0.73768	-0.45511	0.745835	1.12596	0.360826	-0.0717806	2.62559	-0.350019	1.89843	-0.883781	2.48146
ENSG00000131711	P46821	MAP1B	-2.90675	-3.33902	-4.01445	-3.83759	-3.06733	-2.01715	-3.52244	-2.19083	-6.8251	-3.64068	-0.0203603	-2.40218	-2.1728	-4.60204	1.08966	-4.05568	-3.86702	-13.0256	1.81759
ENSG00000101460	Q9H492	MAP1LC3A	1.70649	1.77418	0.673095	1.58688	1.98255	1.32171	1.63947	2.09502	-0.416665	1.42159	2.50638	0.63192	1.19209	1.62804	1.2934	1.10551	2.45029	-2.16036	1.99645
ENSG00000140941	Q9GZQ8	MAP1LC3B	3.72782	3.6855	3.28516	3.32012	3.6193	4.30887	3.8746	4.19834	3.37023	3.65811	3.63314	3.98135	3.84388	4.16267	3.64123	3.99808	4.1018	4.27889	4.05411
ENSG00000258102	A6NCE7	MAP1LC3B2	2.45322	2.26956	1.45295	2.29535	1.57647	2.77674	1.80526	2.96794	2.05901	2.0023	2.23225	2.83666	2.27886	3.16211	2.16777	2.45722	1.88883	2.68818	3.1442
ENSG00000197769	Q9BXW4	MAP1LC3C	-9.60803	-9.60803	-2.90768	-9.60803	-9.60803	-9.60803	-9.60803	-9.60803	-9.60803	-9.60803	-9.60803	-9.60803	-2.7436	-9.60803	-9.60803	-9.60803	-9.60803	-9.60803	0.403598
ENSG00000130479	Q66K74	MAP1S	2.8768	3.08618	3.15616	2.59389	3.22241	3.47747	3.01531	2.78405	2.10996	3.21654	3.1243	3.75519	3.77386	3.62904	3.13542	3.28476	3.78291	0.225142	3.16804
ENSG00000078018	P11137	MAP2	-2.55671	-3.79527	-4.62172	-4.29348	-4.93515	-2.06979	-4.80633	-1.77363	-6.69726	-3.51284	-2.2423	-3.08101	-4.04263	-4.4742	-2.37406	-6.23831	-3.22537	-4.87409	1.53882
ENSG00000169032	Q02750	MAP2K1	2.94898	3.6493	3.62362	3.34583	4.24192	4.0861	3.95196	3.99055	3.11797	3.48647	3.24536	4.33568	4.6834	4.1195	3.54939	3.98269	3.87892	2.25415	3.73312
ENSG00000126934	P36507	MAP2K2	3.70808	4.21497	4.23722	4.0572	4.24047	4.34244	4.56768	4.32453	3.89513	5.04253	4.05312	4.66906	4.48046	4.51271	4.33732	4.46728	4.77209	3.79944	4.04941
ENSG00000034152	P46734	MAP2K3	6.39472	6.09198	6.00649	5.76956	6.19306	5.88424	5.43643	6.71254	7.36735	6.75344	6.3317	5.88966	6.54224	6.793	7.05656	6.2113	7.00706	6.25665	5.97184
ENSG00000065559	P45985	MAP2K4	2.88494	2.99996	2.32088	2.89423	2.88933	3.20391	3.43367	2.70761	1.72581	2.67143	2.99053	3.26926	3.03683	3.11928	2.51799	3.20678	2.6866	2.01137	3.17337
ENSG00000137764	Q13163	MAP2K5	1.12053	2.03167	2.31976	1.97983	2.18999	2.75407	2.40351	1.72141	0.712169	2.36701	2.17423	2.60138	2.36389	1.75524	1.23464	2.28739	0.628592	-0.357056	1.95655
ENSG00000108984	P52564	MAP2K6	0.279276	1.20596	0.85484	0.941157	1.31528	2.00494	1.93759	1.64842	0.0324593	0.723377	1.25815	2.47031	1.78945	3.52266	1.00081	1.83361	2.94086	-0.121715	2.02881
ENSG00000076984	O14733	MAP2K7	3.2205	3.44673	3.55638	3.16525	3.90985	3.52125	3.64466	3.74788	3.15471	3.81603	3.49751	3.57304	3.72197	3.34762	3.47927	3.48881	2.9807	3.71163	2.80388
ENSG00000095015	Q13233	MAP3K1	4.66191	4.9738	5.18794	4.55621	5.19001	5.33269	5.19073	4.94558	4.00437	4.78463	4.72879	5.36235	5.1015	5.56412	4.14765	4.8491	5.40254	3.17109	5.10498
ENSG00000130758	Q02779	MAP3K10	0.67558	1.06591	2.08298	1.04306	1.90699	1.59152	2.29225	0.964531	0.793201	1.69963	1.70578	1.6326	1.36054	0.884231	1.11495	1.31637	0.283191	-0.600302	0.452849
ENSG00000173327	Q16584	MAP3K11	3.47379	3.74349	3.73872	3.4584	4.02813	4.2036	4.36719	3.83427	2.84959	3.85328	4.00354	4.56886	4.05997	4.26801	3.66922	3.8744	4.46192	1.70972	4.1311
ENSG00000139625	Q12852	MAP3K12	0.563514	-0.0519713	0.646948	0.193429	1.0711	0.806791	1.29958	0.00318841	-0.0106293	0.294424	0.726114	-0.298162	-0.651151	-0.187026	-0.110636	0.64126	-0.553051	-3.11868	1.04112
ENSG00000073803	O43283	MAP3K13	-3.16873	-2.46454	-4.01365	-2.51635	-4.47916	-1.71163	-2.06347	-4.35719	-4.03386	-3.63988	-1.88417	-1.68553	-2.36454	-3.01908	-3.33041	-1.62427	-2.97431	-2.34284	0.0730747
ENSG00000006062	Q99558	MAP3K14	2.79182	3.22308	3.30987	3.0336	3.31257	3.51632	3.84048	2.59386	2.46964	3.04197	3.16513	2.89381	2.925	2.28504	2.77696	2.71241	2.21439	0.562059	2.3425
ENSG00000180815	Q6ZN16	MAP3K15	-1.31171	-1.57431	-4.15186	-3.24099	-1.30252	-1.11678	-1.88322	-1.47968	-4.07295	-2.46035	-0.34221	-3.02692	-1.82194	-1.83955	-3.31863	-2.87535	-2.6867	-2.60237	2.75
ENSG00000176601	Q56UN5	MAP3K19	-3.1116	-3.86411	-3.27931	-5.35387	-1.84119	-2.72463	-11.9692	-11.9692	-11.9692	-11.9692	-1.63547	-5.14132	-11.9692	-11.9692	-3.85632	-11.9692	-11.9692	-11.9692	2.04111
ENSG00000169967	Q9Y2U5	MAP3K2	4.0852	4.21131	3.46925	3.86402	3.85661	4.10306	4.09764	4.10696	2.63369	3.65797	3.79	4.61028	4.09121	4.27281	3.57534	4.19979	4.15949	2.91467	4.03774
ENSG00000091436	Q9NYL2	MAP3K20	-0.598113	-0.965668	-0.0573302	-0.109624	-0.0465816	0.58726	-0.564438	0.911708	-0.927866	0.136486	-0.4629	0.900331	0.754082	1.81683	-0.30846	0.711067	0.2508	-0.0906249	1.55743
ENSG00000143674	Q5TCX8	MAP3K21	-1.81803	-1.92874	-0.806702	-3.42612	-0.587002	-1.34314	-1.76202	-1.986	-2.7096	-1.09377	-2.69523	-1.07642	-3.91045	-1.84378	-2.24259	-1.45779	-1.35833	-2.10988	0.359314
ENSG00000198909	Q99759	MAP3K3	4.31021	4.79679	4.62354	4.76029	4.91176	5.00776	4.84809	4.9745	3.71722	4.57542	4.5575	5.20092	4.98065	5.21192	4.59531	4.61913	5.48516	2.78236	5.1674
ENSG00000085511	Q9Y6R4	MAP3K4	1.6726	2.09813	2.02327	1.20541	2.11358	2.41719	2.40817	1.72606	1.34587	1.68988	1.92515	1.74676	2.02536	0.828083	1.12757	2.25598	0.158483	0.199872	2.46029
ENSG00000197442	Q99683	MAP3K5	4.36631	4.35969	4.13199	4.40439	4.62822	4.66434	4.67593	4.71381	3.02556	4.40357	3.95564	4.69975	4.24583	4.75034	4.18583	4.76783	4.79667	2.37386	4.84397
ENSG00000142733	O95382	MAP3K6	-0.0970819	-0.18185	1.0121	-0.215473	0.140661	0.860701	0.581819	-0.617489	-0.635123	0.582987	0.358886	0.0479313	-0.914799	0.603087	0.463218	0.256345	0.864223	-1.43283	1.65778
ENSG00000135341	O43318	MAP3K7	2.25495	2.6279	2.44354	2.09467	2.88639	3.09671	3.49531	2.17862	1.33569	2.41053	2.07828	2.95253	2.96276	2.38902	1.8183	2.82154	1.69081	1.24649	2.57144
ENSG00000156265	P57077	MAP3K7CL	2.19659	2.10336	2.5516	0.947685	1.27922	2.72443	3.27378	2.34754	1.67854	2.09502	2.92621	1.27957	2.13652	1.5131	2.7552	2.35735	0.900636	2.55567	2.72247
ENSG00000107968	P41279	MAP3K8	2.5936	3.22457	3.12233	2.87729	3.37828	3.37755	4.08041	3.38553	2.29657	2.9577	3.04824	3.42654	4.00316	3.48959	2.62049	3.60986	3.35271	1.558	3.18742
ENSG00000006432	P80192	MAP3K9	-1.00508	-1.08986	-1.1012	-0.752732	-0.792406	-1.6172	-0.638027	-2.01076	-1.72866	0.122432	-0.455122	-1.59681	-2.05724	-2.11791	-1.345	-0.994442	-2.56026	-3.56221	0.713339
ENSG00000047849	P27816	MAP4	1.54055	2.09848	2.38978	1.64074	2.30334	2.75012	2.04998	1.98833	1.72956	2.15167	2.0011	2.38931	2.09953	1.71342	1.61211	2.23491	1.75295	-0.408597	1.93189
ENSG00000104814	Q92918	MAP4K1	3.04708	3.40837	4.00558	2.83584	3.85502	3.82322	4.24155	3.27435	3.00598	3.618	3.79027	3.40795	3.1958	2.74209	3.24448	4.41431	2.10758	1.03786	2.24556
ENSG00000168067	Q12851	MAP4K2	2.66934	2.87997	3.11229	2.19941	3.29861	2.98018	3.20193	3.08651	2.21857	2.92201	3.17524	2.9807	2.91629	2.74666	2.91067	2.64228	3.1341	0.731155	3.11758
ENSG00000011566	Q8IVH8	MAP4K3	0.495781	0.776135	1.05865	0.880893	0.989198	1.25642	1.66277	-0.133427	-0.171937	0.959465	0.272027	0.913631	0.0940053	0.474179	0.36256	0.608284	-1.81049	-0.579907	0.212683
ENSG00000071054	O95819	MAP4K4	4.46816	4.8261	4.37688	4.44791	4.74952	4.6562	4.42292	4.94218	3.5813	4.08434	4.30741	5.10289	4.56672	5.26506	4.66708	4.76883	5.61927	3.42861	5.02895
ENSG00000012983	Q9Y4K4	MAP4K5	1.75177	1.95308	1.46673	1.57085	1.55512	1.99007	2.48539	1.75123	1.61894	2.42011	2.23576	1.70846	1.77466	1.29279	1.98774	2.47268	1.49513	2.89481	1.29872
ENSG00000171533	Q96JE9	MAP6	-12.0523	-3.94719	-3.04116	-3.44803	-12.0523	-5.12016	-12.0523	-5.3741	-12.0523	-12.0523	-1.71855	-12.0523	-12.0523	-4.04239	-4.52176	-12.0523	-4.11276	-12.0523	1.28001
ENSG00000180834	Q9H9H5	MAP6D1	-1.29248	-0.725927	-1.94473	-0.710668	-1.09094	-0.391249	-0.6726	-0.509875	-0.545689	0.163955	-0.300895	-0.817901	0.125085	-0.307286	-2.52174	0.0113586	-2.28154	-10.6346	0.961024
ENSG00000135525	Q14244	MAP7	-0.191769	0.042867	-0.267392	0.0740747	-0.0476927	0.0625866	0.0468348	-2.82346	-0.723978	-0.691905	0.608086	-0.473009	-0.00566498	-2.06931	-2.11789	-1.16627	-0.762466	-3.05386	2.28551
ENSG00000116871	Q3KQU3	MAP7D1	4.84586	5.28043	5.3415	5.01932	5.63072	5.53044	5.21607	5.10741	4.5374	4.78446	5.27684	5.94053	5.39205	5.66779	5.37806	5.12459	5.51381	2.62253	4.80761
ENSG00000184368	Q96T17	MAP7D2	-1.79218	-1.39525	-1.63853	-2.89215	-1.53816	-2.25184	-11.4964	-1.50903	-2.72741	-0.890351	-0.163232	-11.4964	-11.4964	-11.4964	-4.9581	-11.4964	-11.4964	-11.4964	2.0989
ENSG00000129680	Q8IWC1	MAP7D3	0.227581	0.719497	0.331644	-0.58688	0.292716	0.565469	1.40084	0.743109	0.0155061	0.468087	0.0030133	0.46035	0.854096	0.0646229	-0.757776	1.12976	-0.794292	-1.1691	1.28189
ENSG00000164114	Q49MG5	MAP9	-1.65834	-1.32569	-1.1828	-1.91214	-1.74863	-0.383575	-0.179292	-1.45659	-2.33164	-1.0149	-2.01008	-1.37592	-1.96022	-2.50792	-2.53005	-1.96067	-2.5785	-12.5136	-0.503038
ENSG00000100030	P28482	MAPK1	4.31847	4.38377	4.15996	4.17179	4.53322	4.20546	4.64135	4.66708	3.36775	4.43198	4.11942	4.83804	4.82472	4.62451	4.33168	4.6861	4.62434	3.44769	4.8514
ENSG00000109339	P53779	MAPK10	-12.6619	-12.6619	-4.38591	-6.04659	-12.6619	-4.73572	-6.14494	-4.4082	-12.6619	-12.6619	-3.0056	-12.6619	-4.80371	-12.6619	-12.6619	-3.69203	-5.30443	-6.21219	0.255372
ENSG00000185386	Q15759	MAPK11	-1.25882	-1.36945	-0.935447	-4.17799	-10.7933	-1.54876	0.293449	-1.80453	-3.02103	0.327024	-0.289792	-0.070455	-1.93822	-1.56424	0.122439	0.375949	-4.42706	-2.35602	-0.197208
ENSG00000188130	P53778	MAPK12	-5.0628	-3.17926	-2.59341	-3.67769	-4.64055	-2.51162	-2.93029	-4.93201	-3.61222	-3.21824	-1.94769	-2.20198	-2.74958	-4.59323	-2.49416	-2.37188	-3.929	-12.6031	-1.27042
ENSG00000156711	O15264	MAPK13	3.2253	3.47065	2.86027	2.97511	2.93247	3.3391	3.36381	3.18119	1.72151	2.62803	2.89983	3.46515	3.03444	3.94494	3.24812	3.37344	4.22593	1.7426	4.31961
ENSG00000112062	Q16539	MAPK14	4.1341	4.55663	4.17985	4.42997	4.54651	4.61448	4.59933	5.25544	3.17018	4.35669	3.68349	6.1311	5.45603	6.3978	4.78179	5.31387	6.07673	3.87312	6.07224
ENSG00000181085	Q8TD08	MAPK15	-10.9785	-10.9785	-4.2781	-10.9785	-10.9785	-10.9785	-10.9785	-4.30025	-10.9785	-10.9785	-1.32211	-10.9785	-10.9785	-10.9785	-10.9785	-10.9785	-10.9785	-10.9785	0.354273
ENSG00000168175	Q8NDC0	MAPK1IP1L	2.58976	2.92821	2.9284	2.35375	3.38878	3.49345	3.58689	3.23386	2.28524	2.93902	3.38014	3.4379	3.4877	3.27835	2.98406	3.21828	2.94522	1.1071	2.26488
ENSG00000102882	P27361	MAPK3	3.42487	3.23277	3.42727	3.83819	3.75905	4.04444	3.54442	4.3167	2.90441	4.05548	3.87838	4.35434	4.02348	4.53692	3.95652	3.72938	4.91386	1.84933	4.6988
ENSG00000141639	P31152	MAPK4	-4.75265	-5.18266	-5.59264	-12.293	-12.293	-3.78379	-12.293	-4.62186	-12.293	-4.48874	-2.15173	-4.47146	-12.293	-12.293	-12.293	-12.293	-12.293	-12.293	0.887321
ENSG00000069956	Q16659	MAPK6	0.218622	0.81277	1.0538	0.143661	1.06455	1.7237	2.33558	0.709544	0.288593	1.3996	0.53862	1.7843	1.23624	1.0212	0.784523	1.46103	0.329152	-0.654288	1.92235
ENSG00000166484	Q13164	MAPK7	1.50276	1.84762	2.36855	1.73912	2.25708	2.44293	2.79593	2.0798	1.28219	2.59281	2.09631	2.64086	2.41166	2.09308	1.74442	2.25853	2.2119	-0.452503	2.12411
ENSG00000107643	P45983	MAPK8	0.556752	1.19369	0.444704	0.897226	0.798477	1.06755	1.46697	0.333811	-0.453145	1.35351	0.827847	0.503036	0.539896	0.630786	0.0785614	0.314871	-0.557256	-1.44554	0.463672
ENSG00000121653	Q9UQF2	MAPK8IP1	-1.63881	-3.06823	-0.785408	-2.56907	-3.21074	0.0694612	-4.65633	-4.49514	-1.99012	-2.37231	-1.51699	-3.35181	-2.31821	-4.73724	-2.6467	-1.94087	-2.23674	-11.1733	1.64446
ENSG00000008735	Q13387	MAPK8IP2	-2.39324	-4.81743	-5.22741	-11.9278	-3.96516	-3.00452	-11.9278	-2.93895	-3.42113	-11.9278	-3.00719	-11.9278	-2.75134	-3.91785	-5.38945	-4.27548	-2.25539	-11.9278	0.0828204
ENSG00000138834	Q9UPT6	MAPK8IP3	3.4088	4.05359	3.94299	3.55254	3.8256	3.84744	4.33032	3.24994	3.06251	3.99926	3.84177	3.94075	3.54481	3.37483	3.30323	3.67073	3.50207	1.35501	3.52891
ENSG00000050748	P45984	MAPK9	0.212742	1.07827	0.925225	0.54696	1.69417	1.83379	1.90247	0.577649	0.558293	1.64341	0.803268	1.4456	1.60799	0.397821	1.0157	1.6931	-0.273632	0.0331697	1.52522
ENSG00000119487	Q9BPZ7	MAPKAP1	2.14759	2.73502	2.51507	2.20878	2.89778	3.14484	3.43941	2.65285	2.07227	2.99094	2.57047	3.07911	3.09422	2.61704	2.43643	2.80615	2.2624	1.26771	2.77316
ENSG00000162889	P49137	MAPKAPK2	3.81138	4.3544	4.09646	3.95953	4.36998	4.51824	4.82892	4.70229	3.45267	4.3847	4.29806	4.6766	4.68567	4.80566	4.78943	4.38208	5.25196	2.86811	4.96709
ENSG00000114738	Q16644	MAPKAPK3	3.72597	4.28542	4.4145	4.07635	4.64117	4.86071	4.95106	4.30618	3.35452	4.86492	4.07145	4.67435	5.15243	4.07853	3.85006	3.94735	4.1781	1.73914	4.11518
ENSG00000089022	Q8IW41	MAPKAPK5	1.07212	1.86176	1.82909	1.32671	2.09947	2.05387	2.29508	1.04393	0.787407	1.43042	1.43403	2.01544	1.21645	1.16944	0.855816	1.90081	-0.0185842	-0.0135535	1.19308
ENSG00000137802	O60336	MAPKBP1	0.613554	1.18079	1.53211	0.916613	1.9857	1.39047	1.43433	1.03333	0.650984	0.89145	1.54756	1.69057	1.23169	0.487506	1.00265	1.06573	0.759213	-0.550996	1.17788
ENSG00000101367	Q15691	MAPRE1	3.7633	4.3753	4.05256	3.84259	4.43722	5.05406	5.15043	4.56426	3.32366	4.65451	3.73454	5.1499	5.0482	4.57125	4.26856	4.72	4.25248	2.77328	4.33972
ENSG00000166974	Q15555	MAPRE2	2.52122	3.30515	2.70328	2.78611	3.53607	3.41373	3.89479	3.6004	2.26321	2.90145	3.55741	3.48254	3.09125	2.67291	3.42012	3.4709	2.9727	1.25906	2.47532
ENSG00000084764	Q9UPY8	MAPRE3	0.375904	1.55762	0.777547	0.443863	0.658026	-0.236143	1.36661	0.314744	-0.0688714	1.49883	0.819681	1.08454	0.824483	-0.0932897	0.0665959	0.736245	1.43968	-0.72297	1.17528
ENSG00000186868	P10636	MAPT	-4.72951	-4.57766	-3.77021	-4.66171	-3.72228	-3.02259	-6.74898	-5.59484	-5.49367	-4.46496	-2.76243	-2.64257	-6.40154	-5.25607	-5.15308	-5.03112	-6.8997	-13.266	0.203813
ENSG00000145416	Q8TCQ1	MARCHF1	1.03238	1.90627	2.06236	1.92385	2.1859	2.92696	2.91535	2.55247	0.994856	2.68622	1.91537	2.34772	2.4392	2.25236	1.23401	2.09168	1.21525	0.328943	2.23933
ENSG00000173838	Q8NA82	MARCHF10	-5.11739	-3.56036	-4.96511	-11.6655	-11.6655	-1.42207	-4.15636	-4.98727	-11.6655	-11.6655	-3.32837	-2.04114	-11.6655	-5.22936	-5.12714	-11.6655	-5.29919	-11.6655	1.66684
ENSG00000183654	A6NNE9	MARCHF11	-3.71481	-10.2629	-3.56253	-10.2629	-1.71725	-10.2629	-10.2629	-10.2629	-10.2629	-10.2629	-2.92133	-10.2629	-10.2629	-10.2629	-10.2629	-10.2629	-10.2629	-10.2629	1.55511
ENSG00000099785	Q9P0N8	MARCHF2	3.70439	3.65126	4.06045	3.86722	4.49193	3.76314	4.08974	5.66893	4.15387	4.70091	3.9778	4.43485	4.32028	4.41242	5.77781	3.74512	5.14229	4.86679	4.98736
ENSG00000173926	Q86UD3	MARCHF3	0.15103	-0.938373	-0.730439	-0.184245	-0.322715	-0.911521	0.0100293	-0.374451	0.169552	0.0587121	1.74302	-0.0170223	-0.799279	-0.795844	-0.358244	-0.235902	-1.21989	0.82319	1.07831
ENSG00000144583	Q9P2E8	MARCHF4	-11.5196	-11.5196	-11.5196	-11.5196	-11.5196	-11.5196	-11.5196	-11.5196	-11.5196	-11.5196	-11.5196	-3.69811	-11.5196	-11.5196	-11.5196	-11.5196	-4.16213	-11.5196	1.19125
ENSG00000198060	Q9NX47	MARCHF5	1.31188	1.82533	1.86299	1.60723	1.58797	2.06987	2.74297	1.75816	0.977574	1.71134	1.03982	2.54966	1.6831	2.49919	1.86327	2.57453	2.34019	0.378631	2.13234
ENSG00000145495	O60337	MARCHF6	3.14273	3.31238	3.1633	2.72812	3.3795	3.31977	3.46442	3.00387	2.89043	3.51687	3.21455	3.3843	3.27009	3.02139	3.19805	3.39202	2.88845	2.4824	3.18501
ENSG00000136536	Q9H992	MARCHF7	4.49333	4.61379	4.16288	4.26241	4.52987	4.73535	5.22744	4.46802	3.10681	4.53662	3.9426	5.03056	4.36204	4.51629	3.69809	5.06033	4.42073	3.22113	4.21967
ENSG00000165406	Q5T0T0	MARCHF8	5.84759	5.57941	5.80505	5.11137	5.23788	4.61209	3.84754	5.90152	6.92833	6.21445	6.30825	3.94125	5.32405	4.49792	5.96007	4.93189	4.95397	6.73199	4.15534
ENSG00000139266	Q86YJ5	MARCHF9	0.486287	1.5128	1.34039	0.361659	2.23217	1.6393	2.71007	0.787603	0.204919	1.59928	1.63662	1.4691	0.437995	0.0512595	0.826839	0.703091	0.109862	-1.61186	-0.0358845
ENSG00000277443	P29966	MARCKS	3.96773	4.93177	4.4858	4.31527	4.67897	5.02361	4.01001	4.39116	3.26109	4.4899	3.7708	4.99267	4.57912	6.35269	4.75175	4.40881	6.827	2.92468	5.227
ENSG00000175130	P49006	MARCKSL1	3.46729	3.68271	4.07856	3.43497	4.30919	5.032	4.34128	3.92495	3.35315	5.08419	4.4396	4.00566	4.13844	3.09535	3.43573	3.2951	3.09998	1.97441	3.40243
ENSG00000019169	Q9UEW3	MARCO	0.198261	0.847671	-0.926929	0.933302	-0.142801	3.33057	1.57067	2.73336	0.218376	-0.301685	0.61106	2.00741	1.71503	2.64067	1.65494	1.7773	1.88047	-1.66429	2.67517
ENSG00000248109	A0A1B0GUY1	MARCOL	-10.214	-10.214	-10.214	-10.214	-10.214	-10.214	-10.214	-10.214	-10.214	-10.214	-10.214	-10.214	-10.214	-10.214	-10.214	-10.214	-10.214	-10.214	1.38166
ENSG00000166783	Q9Y4F3	MARF1	4.78243	4.86361	4.45487	4.55483	4.47775	4.4938	4.13475	4.42591	4.61665	4.37883	5.40275	4.36808	4.50098	4.3645	4.64305	4.35799	4.95676	3.95521	4.74542
ENSG00000116141	Q9P0L2	MARK1	-3.68157	-11.8043	-11.8043	-11.8043	-11.8043	-3.2951	-11.8043	-11.8043	-11.8043	-11.8043	-1.14885	-11.8043	-11.8043	-3.79439	-5.26598	-11.8043	-11.8043	-11.8043	0.528144
ENSG00000072518	Q7KZI7	MARK2	4.42996	4.57711	4.34195	4.2633	4.72671	4.62719	4.34732	4.46689	3.39945	4.26069	4.68416	5.11338	4.89848	5.18507	4.41551	4.60076	5.52715	2.569	4.70842
ENSG00000075413	P27448	MARK3	3.5833	3.87534	3.5138	3.53881	3.57723	3.57357	3.70313	3.71476	3.21428	4.01336	3.55159	3.93986	3.77788	3.70434	3.73829	4.09463	3.84077	3.24718	3.38593
ENSG00000007047	Q96L34	MARK4	1.63808	1.75078	2.00029	1.40351	1.81862	2.66801	2.50045	2.01127	1.06552	2.3085	1.20599	2.3405	2.5489	2.1671	2.05536	2.24155	2.11506	-0.0856022	3.01474
ENSG00000166986	P56192	MARS1	2.91494	3.45524	3.09898	3.1789	3.31608	3.29497	3.31279	3.0038	2.23929	3.10172	3.41952	3.91601	3.24197	3.26182	3.06051	3.22676	3.59715	1.24204	3.3222
ENSG00000247626	Q96GW9	MARS2	0.0318408	0.783258	0.770354	0.163891	1.08373	1.352	2.29532	1.06106	0.679743	0.537848	1.27894	0.76158	0.592047	0.159552	-0.11545	1.87424	-0.910394	-1.93999	0.371847
ENSG00000155254	Q9BSK0	MARVELD1	-0.682895	1.02117	1.47013	0.606865	1.58851	0.5522	0.507498	1.54086	0.865044	0.844669	0.733176	1.99568	2.12107	0.881252	0.529043	0.329567	1.51091	-0.165967	1.97446
ENSG00000152939	Q8N4S9	MARVELD2	-11.659	-4.54866	-3.9656	-4.05103	-4.69063	-3.1498	-3.56758	-2.9914	-5.45851	-3.85474	-2.32414	-2.03468	-3.21788	-4.23125	-4.12846	-4.00671	-5.29272	-11.659	-0.326275
ENSG00000140832	Q96A59	MARVELD3	-12.0552	-4.94487	-12.0552	-5.43986	-12.0552	-12.0552	-12.0552	-3.80147	-12.0552	-12.0552	-2.39887	-12.0552	-12.0552	-12.0552	-12.0552	-12.0552	-3.38106	-12.0552	0.862103
ENSG00000130368	P04201	MAS1	-5.12526	-5.55527	-12.6656	-12.6656	-12.6656	-12.6656	-12.6656	-5.98741	-6.46512	-12.6656	-1.4255	-12.6656	-3.00447	-5.23787	-12.6656	-12.6656	-5.30811	-12.6656	0.514706
ENSG00000204687	P35410	MAS1L	-9.70022	-9.70022	-9.70022	-9.70022	-9.70022	-9.70022	-9.70022	-9.70022	-9.70022	-9.70022	-9.70022	-9.70022	-9.70022	-9.70022	-9.70022	-9.70022	-9.70022	-9.70022	0.311405
ENSG00000127241	P48740	MASP1	-3.09158	-3.66112	-5.3916	-4.48073	-3.80395	-3.84042	-13.085	-4.83126	-5.89436	-13.085	-1.29254	-4.68064	-6.22056	-4.66145	-13.085	-13.085	-13.085	-13.085	0.92532
ENSG00000009724	O00187	MASP2	-3.91426	-11.4546	-4.75426	-11.4546	-11.4546	-3.52839	-11.4546	-11.4546	-4.26396	-11.4546	-4.11306	-11.4546	-11.4546	-5.01851	-11.4546	-11.4546	-11.4546	-11.4546	-0.858477
ENSG00000105613	Q9Y2H9	MAST1	-3.21693	-2.97207	-3.06341	-4.46658	-1.65726	-12.0746	-12.0746	-2.60112	-4.30224	-12.0746	-1.74081	-3.67019	-12.0746	-4.06464	-5.53623	-12.0746	-12.0746	-12.0746	1.57965
ENSG00000086015	Q6P0Q8	MAST2	-0.00424132	1.09539	1.20006	0.50423	0.495193	1.35729	1.23364	0.712076	0.279456	0.582802	0.603068	1.30369	2.10007	0.856402	0.348404	1.0287	0.98165	-1.1558	2.0234
ENSG00000099308	O60307	MAST3	5.46486	5.5319	5.09531	5.19271	5.11583	5.09196	4.96537	4.94599	4.40088	4.69378	5.55387	5.12235	5.14874	5.18551	4.86394	5.37437	5.44147	2.98628	5.12703
ENSG00000069020	O15021	MAST4	0.612509	0.333615	0.421708	0.0168233	0.669001	0.446473	0.325276	0.267561	0.287492	0.803705	2.07925	0.912974	0.296531	0.561052	0.647037	0.184496	0.172809	-0.742609	1.85565
ENSG00000120539	Q96GX5	MASTL	0.553742	0.960457	1.39021	1.01754	1.25345	1.71565	1.70044	0.566558	-0.401785	1.2713	1.53193	1.69668	1.64739	1.65179	1.10318	1.3489	0.876724	0.335735	1.78324
ENSG00000151224	Q00266	MAT1A	-3.71008	-4.14009	-3.55703	-11.2504	-11.2504	-4.31829	-11.2504	-11.2504	-11.2504	-11.2504	-1.91556	-11.2504	-4.38599	-11.2504	-11.2504	-11.2504	-11.2504	-11.2504	1.75998
ENSG00000168906	P31153	MAT2A	2.80099	3.24683	3.26243	2.63032	3.69575	3.67316	4.33057	3.29141	2.798	3.55989	3.39257	3.65766	4.01644	3.05677	2.89109	3.44798	1.73513	1.54461	2.23267
ENSG00000038274	Q9NZL9	MAT2B	3.44425	3.86352	3.47387	3.37618	4.0416	4.56745	4.81335	4.02196	3.35244	4.00811	3.427	4.30453	4.0327	3.75324	3.37925	4.45593	3.27472	3.29343	3.30043
ENSG00000007264	P42679	MATK	1.60782	3.25298	2.41947	2.09079	2.87101	2.90444	3.92046	2.44703	1.55855	2.26375	2.85843	2.13994	1.64484	1.36031	2.55723	3.37302	0.932173	-0.660875	1.59363
ENSG00000162510	P21941	MATN1	-2.22816	-3.46521	-11.5703	-4.95497	-1.8045	-3.06112	-5.05332	-11.5703	-5.36983	-11.5703	-4.22877	-2.16808	-11.5703	-5.13422	-3.45742	-11.5703	-11.5703	-11.5703	1.02511
ENSG00000132561	O00339	MATN2	-2.81813	-3.0578	-3.47038	-3.96982	-3.20058	-2.65306	-3.65515	-2.32474	-3.65365	-3.35926	-1.12653	-3.34195	1.23101	-5.72419	-4.04739	-3.92543	-4.80278	-2.26619	1.17202
ENSG00000132031	O15232	MATN3	-3.46708	-11.0074	-11.0074	-11.0074	-11.0074	-11.0074	-11.0074	-11.0074	-11.0074	-11.0074	-2.08686	-11.0074	-11.0074	-4.57133	-11.0074	-11.0074	-11.0074	-11.0074	0.325297
ENSG00000124159	O95460	MATN4	-4.12149	-10.6696	-10.6696	-4.05421	-10.6696	-10.6696	-10.6696	-10.6696	-10.6696	-10.6696	-1.74899	-10.6696	-10.6696	-4.23346	-10.6696	-10.6696	-10.6696	-10.6696	-1.65653
ENSG00000280987	A8MXP9	MATR3	-4.55764	-12.098	-4.40459	-4.49002	-5.12962	-2.59077	-12.098	-5.41979	-4.90734	-4.29373	-2.76313	-12.098	-12.098	-12.098	-4.56745	-3.86313	-12.098	-4.65652	-2.08636
ENSG00000015479	P43243	MATR3	0.515505	0.602151	0.503916	0.261583	1.40782	0.710539	0.853296	0.166379	-0.495168	0.804537	0.558407	0.685577	0.62847	-0.395984	-0.335056	0.515552	-0.445876	-0.559935	-0.59165
ENSG00000129933	Q9Y6X3	MAU2	3.30585	3.53552	3.42438	3.30812	3.63721	3.662	3.72751	3.12271	2.59303	3.32771	3.58027	3.85419	3.80617	3.57282	3.2588	3.41654	3.77853	1.40827	3.48705
ENSG00000088888	Q7Z434	MAVS	2.60864	3.18153	3.26231	2.88118	3.52871	3.62568	3.47203	3.1913	2.38608	3.40131	3.15015	3.3279	3.73056	2.963	2.8467	3.12416	3.22077	1.16031	2.90647
ENSG00000125952	P61244	MAX	4.38699	4.56305	4.34725	4.39481	4.97409	4.91199	5.16946	5.26499	4.03734	4.67601	4.82416	5.35361	5.00679	4.96729	5.17854	4.90249	5.20636	3.72964	4.71531
ENSG00000103495	P56270	MAZ	3.73619	4.45935	4.68805	4.0247	4.63277	4.71027	5.23826	4.39816	3.46031	4.70415	4.22831	4.59936	4.80807	4.26037	4.83477	4.36111	4.15305	3.15828	3.92193
ENSG00000198125	P02144	MB	-2.36044	-10.4832	-2.78977	-10.4832	-3.5148	-10.4832	-10.4832	-10.4832	-10.4832	-10.4832	-3.14162	-1.66483	-10.4832	-4.04707	-10.4832	-10.4832	-10.4832	-10.4832	0.527765
ENSG00000180611	Q8IYB1	MB21D2	-0.497741	-0.317592	-0.623931	-1.9307	-1.35288	-0.875305	-3.60959	-1.45288	-1.76583	-3.31444	-0.615151	-1.49437	-2.26358	-4.6826	-1.42432	-3.46641	-2.44455	-2.36029	0.476967
ENSG00000141644	Q9UIS9	MBD1	2.72724	3.1665	3.1266	2.80877	3.26483	3.50594	3.8403	2.94242	2.0569	3.14716	3.00881	3.53925	3.13465	2.86336	2.82234	2.94894	2.89934	1.43394	2.59246
ENSG00000134046	Q9UBB5	MBD2	3.03667	3.63749	3.83094	3.45014	3.72038	4.43911	4.58594	4.01375	2.47022	3.82911	3.16879	4.16012	4.03679	4.11393	3.16816	4.30392	3.55711	2.1861	3.44478
ENSG00000071655	O95983	MBD3	-0.379375	1.20434	1.16813	0.262212	0.958219	0.829779	1.78472	0.158602	0.012358	1.18725	1.12346	1.27109	1.06815	0.875329	0.676162	0.979086	0.239157	-0.512717	1.42665
ENSG00000170948	Q8WWY6	MBD3L1	-2.75683	-9.3049	-9.3049	-2.68955	-9.3049	0.424426	-9.3049	-9.3049	-9.3049	-9.3049	-0.967808	-9.3049	-9.3049	-9.3049	-9.3049	-9.3049	-9.3049	-9.3049	-0.291872
ENSG00000230522	Q8NHZ7	MBD3L2	-2.48412	-9.03219	-9.03219	-9.03219	-9.03219	-9.03219	-9.03219	-9.03219	-9.03219	-9.03219	0.302665	-9.03219	-9.03219	-9.03219	-9.03219	-9.03219	-0.0956069	-9.03219	1.97874
ENSG00000196589	A0A1B0GVZ6	MBD3L2B	-2.60114	-9.14921	-9.14921	-9.14921	-9.14921	-9.14921	-9.14921	0.102159	-9.14921	-9.14921	0.185649	-9.14921	-9.14921	-9.14921	-2.6109	-9.14921	-0.212623	-9.14921	-0.136183
ENSG00000182315	A6NE82	MBD3L3	-8.99907	-8.99907	-8.99907	-8.99907	-8.99907	-8.99907	-8.99907	-1.32794	-8.99907	-8.99907	0.335789	-8.99907	-8.99907	-8.99907	-8.99907	-8.99907	-0.0624824	-8.99907	1.59706
ENSG00000205718	A6NDZ8	MBD3L4	-8.99907	-8.99907	-8.99907	-8.99907	-8.99907	-8.99907	-8.99907	-1.32794	-8.99907	-8.99907	-0.0785038	-8.99907	-8.99907	-8.99907	-8.99907	-8.99907	-0.0624824	-8.99907	1.59706
ENSG00000237247	A6NJ08	MBD3L5	-9.00464	-9.00464	-9.00464	-9.00464	-9.00464	-9.00464	-9.00464	-9.00464	-9.00464	-9.00464	0.330215	-9.00464	-9.00464	-9.00464	-9.00464	-9.00464	-0.0680562	-9.00464	2.00629
ENSG00000129071	O95243	MBD4	3.16729	3.53326	3.19499	3.39996	3.71982	3.87823	4.41001	3.94285	2.49357	3.69551	2.75833	4.30895	4.16056	3.65899	3.21659	4.24926	2.87908	2.49962	3.21869
ENSG00000204406	Q9P267	MBD5	1.10082	1.34227	1.31183	1.15316	1.67976	1.8205	1.69651	1.10215	0.512932	1.21445	1.34858	1.81387	1.38082	1.52911	0.904414	1.50778	1.32709	0.240935	1.85054
ENSG00000166987	Q96DN6	MBD6	5.0294	5.04158	4.68813	5.11049	4.79842	4.60508	4.52437	4.68419	3.83243	4.3932	5.13926	4.70099	4.99781	4.92055	4.36778	4.5393	5.29523	2.21305	4.83272
ENSG00000151332	Q9NS73	MBIP	0.581542	0.331766	0.333357	-0.100243	1.18849	1.21907	1.96977	0.361603	-1.51893	0.724721	0.420116	0.0471571	0.861366	0.428824	-0.113952	1.36708	-1.48853	-0.0832384	0.434755
ENSG00000165471	P11226	MBL2	-4.65425	-11.2023	-4.50197	-11.2023	-4.23395	-11.2023	-11.2023	-11.2023	-11.2023	-11.2023	-11.2023	-3.38079	-11.2023	-11.2023	-11.2023	-11.2023	-4.83605	-11.2023	0.393339
ENSG00000214309	A4D2B0	MBLAC1	-3.47041	-10.0185	0.128627	-2.41052	-2.05589	-10.0185	0.390625	-2.34735	-10.0185	-0.633581	0.122771	-2.19696	-1.57737	-1.01138	-1.49186	-1.04858	-10.0185	-10.0185	-0.00685473
ENSG00000176055	Q68D91	MBLAC2	-0.480585	0.620745	0.923459	-0.515683	0.172929	0.296834	1.35755	0.37762	-0.602897	-0.266076	0.590486	0.265707	-0.211876	-0.644383	0.0437242	0.166079	-2.71312	-1.18973	-1.86005
ENSG00000152601	Q9NR56	MBNL1	4.952	5.44338	5.30875	5.04141	5.52528	5.62276	6.02347	5.56749	4.66915	5.643	5.44071	5.68115	5.40267	4.86727	5.41489	5.59141	4.87708	4.06343	5.0442
ENSG00000139793	Q5VZF2	MBNL2	1.76558	2.54652	2.1331	1.86948	2.57106	3.0528	3.0872	1.88486	1.6064	2.56218	2.43895	2.43868	2.23455	1.23332	1.28722	2.26865	0.664302	1.73712	1.74075
ENSG00000076770	Q9NUK0	MBNL3	4.92995	4.09448	4.71374	4.30894	3.18834	2.97547	2.52851	4.03507	4.86435	4.41101	4.52079	2.32349	3.26884	3.44104	4.11423	4.21843	3.34905	5.47446	3.12222
ENSG00000172197	Q6ZNC8	MBOAT1	3.35613	3.60422	3.32204	3.21088	3.51511	3.38283	4.13674	3.67332	2.10032	4.07973	3.10006	3.63868	3.7082	3.51324	3.01332	3.82752	2.93327	1.64982	3.70723
ENSG00000143797	Q6ZWT7	MBOAT2	2.33698	2.1195	2.14827	2.36809	1.71969	1.46078	2.0687	1.67584	1.20042	2.20075	2.52913	2.2181	2.99191	2.98148	2.15321	2.36998	2.58283	2.36384	2.82822
ENSG00000177669	Q96T53	MBOAT4	-2.42292	-9.96326	-9.96326	-9.96326	-9.96326	-9.96326	-9.96326	-9.96326	-9.96326	-9.96326	-9.96326	-9.96326	-9.96326	-9.96326	-9.96326	-9.96326	-9.96326	-9.96326	-0.950233
ENSG00000125505	Q96N66	MBOAT7	5.7096	5.49667	5.05536	5.38933	5.46697	5.58012	5.18794	5.60682	3.84269	4.84417	5.68485	5.27335	5.14749	5.79848	4.91953	5.61932	6.44457	2.94798	5.53883
ENSG00000197971	P02686	MBP	4.11731	3.93673	3.69461	3.93721	4.129	4.16401	4.00542	3.90857	3.20288	3.56354	3.9918	4.20005	3.76466	3.84048	3.38771	3.99728	4.27771	2.41021	3.87213
ENSG00000011258	Q05BQ5	MBTD1	2.05236	2.56439	1.91443	1.9248	2.54275	2.11473	2.74153	2.49349	1.23265	2.24106	1.80421	2.32812	2.12892	1.79688	2.02888	2.36089	1.15618	0.986482	2.52321
ENSG00000140943	Q14703	MBTPS1	2.43931	2.9956	3.01089	2.45913	3.36601	3.36755	3.6114	2.48831	2.23619	3.02934	3.04044	3.16931	2.82981	2.42463	2.05748	2.90545	2.08139	1.36877	2.01554
ENSG00000012174	O43462	MBTPS2	-1.40679	-1.03231	-0.668256	-1.33884	-0.480372	0.0102454	0.105691	-1.46795	-0.986208	-0.478926	-0.668403	-0.66506	-0.463187	-1.24708	-2.09433	-0.709557	-1.31771	-6.07523	-1.51405
ENSG00000258839	Q01726	MC1R	0.361862	0.957053	1.28607	0.61535	-0.798496	0.20645	-0.81803	-0.719327	0.0101046	0.908745	0.618719	-0.442811	0.178829	-1.03099	0.105897	0.846265	-0.172394	-2.60056	0.167139
ENSG00000185231	Q01718	MC2R	-3.72718	-11.2675	-4.56718	-11.2675	-11.2675	-11.2675	-11.2675	-11.2675	-11.2675	-11.2675	-2.34696	-11.2675	-11.2675	-4.83143	-11.2675	-11.2675	-3.91002	-11.2675	1.3279
ENSG00000124089	P41968	MC3R	-9.48317	-9.48317	-9.48317	-9.48317	-9.48317	-1.55695	-9.48317	-9.48317	-9.48317	-9.48317	-9.48317	-9.48317	-9.48317	-9.48317	-9.48317	-9.48317	-9.48317	-9.48317	2.33482
ENSG00000166603	P32245	MC4R	-10.1032	-10.1032	-10.1032	-10.1032	-10.1032	-10.1032	-10.1032	-10.1032	-10.1032	-10.1032	-10.1032	-10.1032	-10.1032	-10.1032	-10.1032	-10.1032	-10.1032	-10.1032	0.492937
ENSG00000176136	P33032	MC5R	-9.76734	-9.76734	-9.76734	-9.76734	-9.76734	-9.76734	-9.76734	-9.76734	-9.76734	-9.76734	-9.76734	-9.76734	-9.76734	-9.76734	-9.76734	-9.76734	-9.76734	-9.76734	0.24429
ENSG00000076706	P43121	MCAM	-3.40099	-5.14828	-5.55826	-3.33316	-12.2586	-3.33536	-4.74951	-4.58748	-12.2586	-12.2586	-1.60316	-3.44028	-12.2586	-12.2586	-12.2586	-12.2586	-12.2586	-12.2586	0.751797
ENSG00000100294	Q8IVS2	MCAT	-0.281563	0.0630877	0.0646783	-0.114168	1.08951	0.620189	1.63374	0.129733	-0.633098	1.42345	0.880441	0.778027	-0.069205	0.25693	-0.29142	0.110801	-0.103019	-0.865865	1.19538
ENSG00000171444	P23508	MCC	-1.35255	-1.88457	-1.93542	-2.86856	-2.02754	-0.964972	-2.96785	-2.95699	-3.60931	-2.18647	-0.137754	-0.932612	-3.13139	-2.12438	-3.94476	-1.89875	-4.853	-2.65766	1.4657
ENSG00000078070	Q96RQ3	MCCC1	0.937314	1.45476	1.56596	1.23113	2.20666	2.11464	2.19303	0.858575	1.27263	2.44899	1.40924	2.21972	1.94382	0.895638	0.772759	2.35685	0.958234	-0.956579	1.99162
ENSG00000131844	Q9HCC0	MCCC2	1.12741	1.96021	1.53397	1.38224	1.50481	1.58983	2.17068	1.44572	0.805985	1.72062	1.76513	2.01518	2.01111	1.49297	1.31783	1.98905	0.389038	-0.397013	0.510001
ENSG00000204511	P59942	MCCD1	-2.7523	-2.19004	-9.30037	-9.30037	-9.30037	-9.30037	-9.30037	-9.30037	-9.30037	-9.30037	0.840882	-9.30037	-9.30037	-2.86428	-9.30037	-9.30037	-9.30037	-9.30037	1.29575
ENSG00000124370	Q96PE7	MCEE	1.1107	1.42632	1.5747	0.927227	1.35041	1.31389	2.73879	1.64251	-0.0768466	1.31693	1.35426	1.99705	1.30975	0.675754	1.04197	0.387126	0.28343	0.0685134	2.26609
ENSG00000183019	Q8IX19	MCEMP1	0.990688	2.29459	0.974604	1.66112	1.2449	1.48131	2.63026	3.98147	-0.208402	1.96016	-0.156093	3.55131	4.1093	4.98621	1.54768	3.79904	4.91245	3.36472	4.75732
ENSG00000101977	P10911	MCF2	-1.83152	-2.26369	-1.09334	-2.08516	0.127608	-2.443	-1.09802	-1.70019	-11.6876	-2.30267	-0.546958	-1.70109	-11.6876	-2.68047	-2.57729	-2.71767	-2.75099	-4.24611	0.907852
ENSG00000126217	O15068	MCF2L	-1.13802	-1.94142	-1.25879	-1.94115	-0.388104	-2.27845	-1.42093	-1.77582	-3.13309	-3.29355	-0.684199	-1.49925	-2.46213	-2.89462	-2.16703	-2.73033	-2.50601	-4.14288	1.2604
ENSG00000053524	Q86YR7	MCF2L2	-2.49552	-1.54151	-0.534775	-2.87987	-0.749784	-1.52315	-2.01809	-3.25672	-2.54778	-1.8435	-0.811359	-2.38988	-3.41656	-3.40178	-2.95767	-1.38332	-4.05676	-3.48744	0.773016
ENSG00000180398	Q8NI22	MCFD2	1.33728	1.82206	1.99357	1.74837	2.23538	2.7182	2.94749	1.5212	1.54342	2.15132	2.01175	2.93632	2.53837	1.94484	1.91234	2.14607	1.88227	-0.516656	2.34539
ENSG00000128285	Q99705	MCHR1	-10.9329	-10.9329	-10.9329	-10.9329	-10.9329	-2.00964	-4.41589	-3.26175	-10.9329	-10.9329	-2.01232	-10.9329	-4.06845	-10.9329	-10.9329	-10.9329	-10.9329	-10.9329	0.399833
ENSG00000152034	Q969V1	MCHR2	-3.08467	-10.625	-10.625	-10.625	-10.625	-10.625	-10.625	-10.625	-10.625	-10.625	-2.28793	-10.625	-10.625	-10.625	-10.625	-10.625	-10.625	-10.625	0.7077
ENSG00000234602	D6RGH6	MCIDAS	-2.89065	-2.32589	-3.73065	-10.431	-10.431	-10.431	-10.431	-10.431	-10.431	-10.431	0.0725477	-10.431	-10.431	-10.431	-2.3181	-10.431	-10.431	-10.431	1.90145
ENSG00000143384	Q07820	MCL1	7.70048	7.55674	7.06471	7.36289	7.78734	7.94047	8.00199	7.58396	6.26482	7.2426	7.54047	8.06668	7.24978	7.95421	6.95942	7.79035	8.60765	5.85874	7.48701
ENSG00000065328	Q7L590	MCM10	-1.82069	-2.71164	-2.12596	-5.19877	-2.85441	-0.571323	-0.852803	-1.82673	-4.62348	-2.42921	0.103842	0.323267	0.710553	-0.809115	0.352763	0.475123	-2.29355	-0.473526	1.19629
ENSG00000073111	P49736	MCM2	-0.804892	0.140526	0.196549	-0.888867	1.02477	1.06767	0.818519	1.47976	0.0128547	1.4597	1.13209	2.04989	2.55823	1.43176	2.40952	1.76641	1.09811	-0.582505	1.87374
ENSG00000112118	P25205	MCM3	2.38545	2.89866	2.91122	2.27287	3.14002	3.7889	3.49051	3.28738	2.61856	2.6717	2.81226	3.43847	3.59463	2.53347	3.35416	3.88617	2.32355	0.0570018	2.53052
ENSG00000160294	O60318	MCM3AP	2.86411	3.46367	3.61275	3.19956	3.6043	4.01872	3.52809	3.03942	2.81387	3.56643	3.47404	3.82361	3.53017	3.09752	3.04837	3.47387	2.74976	1.27456	3.01686
ENSG00000104738	P33991	MCM4	-0.604359	-0.0372371	-0.592548	-0.678371	0.1416	0.891547	1.70369	1.18497	-1.09802	0.660565	0.923293	1.94459	1.96259	0.867055	2.14691	2.01555	0.361255	-0.0600859	1.68027
ENSG00000100297	P33992	MCM5	2.05864	2.47977	2.15853	1.68938	2.6454	2.74959	3.1447	2.83552	1.76518	2.53293	2.39427	2.72274	2.9497	1.98458	2.69842	2.72036	1.89447	-0.193995	1.97757
ENSG00000076003	Q14566	MCM6	1.00673	1.18319	1.20863	0.61842	1.94051	2.52284	3.09247	3.01024	0.816682	1.5185	1.47866	2.6544	3.06537	2.09818	2.31374	2.61148	0.847118	0.451051	2.40894
ENSG00000166508	P33993	MCM7	2.23264	2.99253	2.77174	2.46726	2.18512	2.95979	3.61252	2.44982	2.021	2.82171	3.51244	3.35987	3.45562	2.22352	3.26146	3.07026	2.06826	0.978083	2.63989
ENSG00000125885	Q9UJA3	MCM8	-0.104668	0.672702	-0.535691	-0.0944048	0.106524	0.654871	1.22473	0.285035	-0.99939	-0.119565	0.546407	0.338277	0.934493	-0.398408	-0.00561837	0.620709	-1.15331	-0.876308	0.700434
ENSG00000111877	Q9NXL9	MCM9	0.93186	1.4906	1.30564	1.20514	2.01274	2.10487	2.26579	1.38862	0.370343	1.44586	1.12986	2.16692	1.90794	1.4699	1.04398	1.65176	1.45749	-0.236997	1.95428
ENSG00000197771	Q9BTE3	MCMBP	2.43886	2.86239	2.78455	2.44327	3.09254	3.57216	3.03728	3.0252	1.6214	3.03589	2.18829	3.76728	3.45101	3.67705	2.82366	3.26322	3.46841	1.8124	3.48476
ENSG00000178460	Q4G0Z9	MCMDC2	-12.0345	-4.92413	-12.0345	-4.4265	-3.48884	-12.0345	-12.0345	-12.0345	-12.0345	-3.23345	-2.69961	-4.21294	-12.0345	-5.59837	-5.49615	-5.37503	-12.0345	-12.0345	-1.43834
ENSG00000090674	Q9GZU1	MCOLN1	2.47645	2.42154	2.77859	2.73361	2.51294	2.5468	1.30028	2.51296	2.56469	3.1335	2.75005	2.19233	2.59928	2.53619	2.19435	1.96682	2.65613	2.16988	2.74693
ENSG00000153898	Q8IZK6	MCOLN2	0.668326	-0.242089	0.291765	0.538406	1.09245	0.578001	2.22161	0.214976	0.160534	1.23297	0.50495	0.250583	-0.712046	-0.145047	0.79929	2.87017	-1.21493	-1.39331	1.03042
ENSG00000055732	Q8TDD5	MCOLN3	-3.55782	-3.98918	-2.08455	-5.47894	-3.54866	-5.16215	-4.00287	-12.0943	-5.8938	-3.29327	-2.17521	-4.27276	-12.0943	-5.65819	-5.55597	-3.12438	-4.73678	-2.48936	0.7235
ENSG00000147316	Q8NEM0	MCPH1	0.4618	0.967631	0.863522	0.712977	1.30099	1.63948	2.15365	1.07434	0.899993	1.72691	1.30617	1.61874	1.24059	0.436029	0.309935	1.35561	-0.0215916	-0.762944	1.10932
ENSG00000225663	C9JLW8	MCRIP1	0.996359	1.50806	1.5921	1.03685	2.03236	2.21056	2.69625	1.75733	0.202215	2.08808	1.90124	2.15075	2.01398	1.5645	1.66786	2.05323	1.72828	-0.742841	2.20536
ENSG00000172366	Q9BUT9	MCRIP2	-0.772874	-0.0132527	0.345794	-0.637845	0.468062	0.392019	0.972797	-0.574391	-0.610222	0.0996804	0.541305	-0.0755592	0.580048	-0.818972	-1.26786	0.531851	-1.02702	-1.17692	0.11948
ENSG00000187778	Q96EZ8	MCRS1	2.10093	2.72474	2.83002	1.9845	2.9687	3.41454	3.69702	2.90136	2.10524	3.29205	2.88642	3.14044	2.98589	2.4099	3.06185	2.779	3.13108	0.165443	2.63513
ENSG00000175471	Q6DN14	MCTP1	1.75508	2.37108	1.81679	2.60394	2.03334	2.30218	2.39364	2.7731	0.686025	1.8798	1.8621	3.33049	2.82329	3.11157	1.94835	2.79383	3.37353	1.58972	3.15635
ENSG00000140563	Q6DN12	MCTP2	4.16214	4.25786	3.2234	4.07396	4.13757	4.29427	4.29357	4.52998	2.34719	3.19243	3.55324	4.5094	4.24664	5.13426	3.71649	4.78793	5.2626	2.93442	5.23776
ENSG00000232119	Q9ULC4	MCTS1	0.616105	1.22901	0.459656	-0.684412	1.72972	1.57292	1.95212	0.700234	-2.36454	0.0972595	0.985406	1.5292	0.681752	0.636127	-0.0257459	1.2661	-0.351582	-1.62829	1.72426
ENSG00000101898	A0A3B3IRV3	MCTS2P	0.36384	0.194543	1.51596	1.27836	1.04992	1.59774	1.46826	0.173815	0.497151	-8.49377	2.29909	1.49271	1.6814	-1.06603	-0.380882	1.85287	-1.13627	-0.470114	-8.49377
ENSG00000156026	Q8NE86	MCU	1.49327	1.68202	2.03408	1.56124	1.65761	2.41749	2.12393	2.19369	0.157458	2.57252	1.99493	2.74367	3.77644	2.29843	2.45934	2.17475	2.19383	0.994642	2.55051
ENSG00000005059	Q9NWR8	MCUB	2.28579	2.30826	2.74278	1.62846	2.11339	3.25061	3.06831	1.37006	1.4717	2.05625	2.03856	2.32839	1.78035	1.19578	1.36623	2.78393	1.10205	0.139482	1.89675
ENSG00000050393	Q96AQ8	MCUR1	0.717135	0.179161	0.743586	0.307867	1.14131	0.977416	1.23635	1.87864	0.238001	1.08048	0.759749	1.41972	0.744791	0.945972	2.00034	1.03742	0.792872	1.00708	1.56851
ENSG00000137337	Q14676	MDC1	1.90924	2.42897	2.41669	2.0425	2.70267	2.92139	2.78824	1.87078	1.93693	2.68631	2.78726	2.45926	2.83568	1.82248	1.93239	2.48602	1.42991	0.225003	2.38687
ENSG00000112559	Q99750	MDFI	-4.15387	-10.7019	-10.7019	-10.7019	-10.7019	-10.7019	-10.7019	-10.7019	-10.7019	-10.7019	-3.3604	-10.7019	-10.7019	-10.7019	-10.7019	-10.7019	-10.7019	-10.7019	1.11604
ENSG00000135272	Q9P1T7	MDFIC	1.92002	2.30611	2.71444	1.71238	2.64265	2.90157	3.30917	1.86012	1.08283	2.02423	1.72902	1.81419	1.85105	1.54199	1.6982	2.46315	0.897162	1.16217	1.87412
ENSG00000242120	A0A1B0GVS7	MDFIC2	-9.00464	-9.00464	-9.00464	-9.00464	-9.00464	-9.00464	-9.00464	-9.00464	-9.00464	-9.00464	-1.6631	-9.00464	-9.00464	-9.00464	-9.00464	-9.00464	-9.00464	-9.00464	-9.00464
ENSG00000112139	Q8NFP4	MDGA1	-1.2341	-0.845241	0.911043	0.384653	-3.23505	0.845997	-1.40633	-0.801073	-0.924812	-1.00289	0.226918	-0.951601	-2.88073	-1.38124	-0.441562	0.297411	0.325426	-13.1933	0.946295
ENSG00000139915	G3V5Z1	MDGA2	-12.407	-12.407	-12.407	-12.407	-12.407	-12.407	-12.407	-12.407	-3.90036	-12.407	-1.90345	-12.407	-12.407	-12.407	-12.407	-12.407	-12.407	-12.407	0.851314
ENSG00000014641	P40925	MDH1	0.654365	1.24709	1.63006	0.845694	1.90043	2.27891	3.04419	1.16822	0.495201	1.97003	0.553971	2.2062	1.85278	0.711043	1.15899	2.22613	0.363616	0.502498	1.41202
ENSG00000138400	Q5I0G3	MDH1B	-4.45564	-3.89338	-11.0037	-11.0037	-4.03535	-11.0037	-11.0037	-11.0037	-11.0037	-3.19947	-0.86246	-11.0037	-11.0037	-11.0037	-11.0037	-11.0037	-11.0037	-11.0037	0.81427
ENSG00000146701	P40926	MDH2	1.9598	2.79954	3.18326	2.6824	3.11805	3.55955	3.87739	3.16768	2.60791	3.38688	3.12392	3.67151	3.38247	3.29679	3.41057	3.24691	2.58525	1.22463	2.68608
ENSG00000110492	P21741	MDK	-0.797451	-0.0788467	-2.80829	-0.899268	0.455847	0.811474	-3.98468	-10.5017	-1.99505	-1.11678	0.638938	0.484092	0.0517198	-0.0812899	0.414094	0.0512665	0.491562	-10.5017	0.509251
ENSG00000111554	Q8TC05	MDM1	0.644535	0.999224	1.00082	0.932044	1.35459	1.57023	2.33604	1.43158	-0.0641055	1.39226	1.06206	2.13801	1.37397	0.699018	0.802377	1.80552	1.14112	-0.435028	1.45584
ENSG00000135679	Q00987	MDM2	2.99231	2.66487	2.70078	2.55908	2.8084	3.42341	3.77942	2.8223	1.56378	2.95368	3.0782	3.775	3.18568	2.77378	2.56037	3.17038	2.5648	1.87167	2.82036
ENSG00000198625	O15151	MDM4	3.66965	4.13212	3.69992	3.71727	4.28814	4.38186	4.37346	3.55445	2.73934	3.99565	3.7698	4.20824	4.0205	3.71877	3.27665	4.23884	3.39793	2.16049	3.35289
ENSG00000112159	Q9NU22	MDN1	2.35992	2.76835	2.74609	1.84929	2.70355	2.56732	2.51318	1.89045	1.93643	1.82834	2.79011	2.46698	2.01939	1.50762	1.93573	2.47244	1.42274	0.275318	2.19425
ENSG00000213920	Q86V88	MDP1	-0.930642	-2.35677	-1.77371	-2.85176	-9.46711	-2.53497	-1.37569	-9.46711	-2.27646	-1.66285	-2.12556	-0.648772	-2.60267	-1.4572	-2.92879	-9.46711	-9.46711	-9.46711	-0.45408
ENSG00000065833	P48163	ME1	-1.26392	-4.00965	-0.847441	-1.93199	-0.840088	-11.12	-1.80919	0.129614	-2.35097	-2.31896	-0.786237	-0.844247	-0.0193942	-1.11427	-1.27377	-0.666499	-2.18339	-4.67023	1.06049
ENSG00000082212	P23368	ME2	1.50874	2.06838	1.96921	1.7211	2.37988	2.73167	2.7992	2.24524	-0.346655	1.5964	1.68144	2.73315	2.91647	2.67735	1.6839	2.72024	1.98858	0.567449	2.43887
ENSG00000151376	Q16798	ME3	-2.44954	-1.20599	-1.03462	-1.70474	0.508026	-0.685531	-0.805003	-0.472404	-2.12394	-1.92225	-0.0670459	-0.683751	-2.45204	-2.56252	-1.97485	-1.33869	-1.49744	-3.2835	1.95115
ENSG00000124733	Q16626	MEA1	2.32857	2.73963	3.00421	2.35907	3.48954	3.65944	4.76631	3.88861	2.44618	4.08945	3.12845	4.20808	3.61029	3.71104	3.22294	3.98831	2.85915	2.49828	2.52078
ENSG00000163875	Q9HAF1	MEAF6	2.41919	3.00796	2.88403	2.57142	2.82152	3.493	4.11704	3.2635	2.25048	3.30148	2.9321	3.0473	3.49705	2.62569	2.68494	3.28373	2.23531	1.12262	1.5421
ENSG00000140950	Q6P9B6	MEAK7	-0.576819	0.22845	0.378882	0.0635982	0.6703	0.0799179	0.498471	-0.176265	-0.51364	0.157716	-0.307352	0.927877	0.501389	-0.247619	-0.0908395	1.14484	-0.213316	-2.26033	0.785118
ENSG00000085276	Q03112	MECOM	-3.01862	-3.45066	-3.86324	-5.9378	-12.5531	-4.04395	-12.5531	-5.87495	-12.5531	-12.5531	-2.0496	-5.72525	-4.69491	-12.5531	-12.5531	-12.5531	-3.879	-12.5531	0.364165
ENSG00000169057	P51608	MECP2	2.47462	2.82872	2.67141	2.53465	2.75519	2.87808	2.61665	2.30287	1.98568	2.43171	2.93178	2.9076	2.646	2.53834	2.74975	2.65866	2.64557	0.681231	2.43317
ENSG00000116353	Q9BV79	MECR	0.00209363	0.0839162	-0.191915	-0.489127	0.976245	1.16709	0.863513	-0.150173	-0.456455	0.547235	0.948717	0.564584	0.513998	-0.274524	-0.355537	0.00769782	-0.082233	-1.31889	1.84192
ENSG00000125686	Q15648	MED1	2.23454	2.81928	2.65529	2.34299	3.16743	3.33432	3.00877	2.27523	2.19285	2.79562	2.87341	3.10983	2.78635	2.60504	2.46702	3.0229	2.31758	1.35252	2.19595
ENSG00000133398	Q9BTT4	MED10	1.46491	1.82265	2.08157	0.847229	1.76707	1.64311	2.91028	1.94139	1.29599	2.10548	1.37746	1.99732	1.82272	1.72712	1.05309	2.27469	1.62611	0.326461	0.318592
ENSG00000161920	Q9P086	MED11	1.12734	2.25815	2.40107	2.09769	1.48729	1.84919	3.11102	2.22674	1.46125	2.19056	2.21083	2.79277	2.28038	2.29752	2.20827	3.17522	2.03428	-0.172732	0.666655
ENSG00000184634	Q93074	MED12	3.87331	3.95702	3.87225	3.67901	3.78774	3.81338	3.50409	3.54698	2.9356	3.38411	4.15026	4.13904	4.10655	3.84666	3.72092	3.81219	4.30625	1.63348	4.11738
ENSG00000144893	Q86YW9	MED12L	-1.36203	-1.53166	-1.94494	-2.96299	-0.979722	-1.40316	-2.93688	-0.578672	-2.2578	-0.418959	-1.04749	-0.48103	1.84453	-1.56009	0.668416	-1.52075	-0.1836	-1.09896	1.57092
ENSG00000108510	Q9UHV7	MED13	3.21761	3.63878	3.32791	3.20626	3.61062	3.77808	3.6894	3.29132	2.52268	3.28256	3.43355	3.94659	3.4775	3.55708	3.25831	3.76391	3.58336	2.51857	3.51069
ENSG00000123066	Q71F56	MED13L	4.14403	4.30506	3.93311	3.99995	4.24798	4.40523	4.14468	4.00795	3.39382	4.01261	4.12892	4.66402	4.43538	4.55906	3.89111	4.07783	4.74576	2.62338	4.40809
ENSG00000180182	O60244	MED14	1.62234	2.06159	2.03123	1.63483	2.3739	2.17084	1.86862	1.99741	1.41295	1.87386	2.34549	2.09582	2.22505	1.6577	1.5499	1.89567	1.22625	-0.274073	1.98677
ENSG00000099917	Q96RN5	MED15	3.75811	4.14443	4.24163	3.9569	4.53478	4.68538	4.37233	3.98844	3.43057	4.04478	4.42224	4.36346	4.04989	3.8172	4.10182	4.50239	4.07663	2.15092	3.42842
ENSG00000175221	Q9Y2X0	MED16	3.34999	3.87916	4.00326	3.33579	3.82499	4.19325	3.20114	4.05223	3.2239	3.47204	4.02748	3.70584	3.72924	4.24376	3.99389	3.64335	4.08389	2.97716	3.95785
ENSG00000042429	Q9NVC6	MED17	0.936202	1.6257	1.08018	0.984417	1.58698	1.81766	1.95299	1.38366	0.742255	1.35926	1.12153	1.72641	1.26539	1.06623	0.633581	1.43398	1.03644	-0.747956	1.42361
ENSG00000130772	Q9BUE0	MED18	0.06006	1.47469	0.830136	0.613137	1.38413	0.862351	2.38771	1.5319	-0.111078	1.87707	1.1226	2.10737	1.37886	1.82056	1.39061	1.39435	-0.030659	-2.93898	1.21522
ENSG00000156603	J3KR33	MED19	0.338926	1.22769	0.884771	0.654644	1.5175	0.311604	2.51621	1.46986	0.571902	1.85143	0.598248	1.57512	1.3583	0.31317	0.576842	1.2059	0.155163	-3.74488	2.13782
ENSG00000124641	Q9H944	MED20	0.775274	1.6643	1.27949	1.35409	0.401251	1.90692	2.5714	1.67209	0.230965	1.36228	1.29767	2.27481	2.24826	1.42743	1.25073	2.13549	1.53608	0.212082	1.63127
ENSG00000152944	Q13503	MED21	1.79904	2.19409	1.95286	1.54513	2.00984	2.32418	3.0603	1.65299	1.12539	2.52361	1.6695	2.02644	2.71531	1.45139	1.53338	2.82794	0.541417	1.05024	1.41426
ENSG00000148297	Q15528	MED22	1.46283	1.98886	2.13221	1.82398	2.53167	2.53993	2.71206	2.19939	1.44506	2.85435	2.45293	2.35715	2.2978	2.1127	1.57934	2.55997	1.64488	0.0964697	1.25019
ENSG00000112282	Q9ULK4	MED23	2.24176	3.0429	2.61467	2.46807	3.04447	3.31109	3.08373	2.73833	1.85489	2.61798	2.3889	2.96365	2.7703	2.56786	2.01431	2.8231	2.65048	0.95799	2.14595
ENSG00000008838	O75448	MED24	1.57583	1.94486	1.92107	1.50045	2.24178	2.44751	2.48466	1.67774	1.57678	2.09098	2.41431	2.40378	2.32238	1.69607	1.93392	1.8098	1.31178	0.552456	1.65138
ENSG00000104973	Q71SY5	MED25	5.18434	4.59121	4.39609	4.6509	4.81411	4.36831	4.15566	4.3455	4.33227	4.48635	4.97069	4.05882	4.63323	4.02023	4.14045	4.23653	4.74665	4.19092	3.92474
ENSG00000105085	O95402	MED26	0.452376	0.363629	0.0351535	0.212289	1.81984	0.184087	1.3928	0.611289	-0.207414	0.409471	0.551966	0.558038	0.799218	0.996157	0.296695	0.993647	0.676521	-1.64607	1.62174
ENSG00000160563	Q6P2C8	MED27	0.997991	1.24326	1.82967	1.11324	2.24295	2.03312	1.7319	1.39237	0.324531	0.815811	2.28316	1.54342	1.65826	1.5924	0.93924	2.11023	-0.0922084	-0.5479	0.154135
ENSG00000118579	Q9H204	MED28	2.66874	3.00733	2.74826	2.61592	3.41835	3.59227	3.82451	2.83455	1.89219	3.02379	2.8397	3.19586	3.01399	2.78037	2.3713	2.93239	2.91715	1.48586	2.25249
ENSG00000063322	Q9NX70	MED29	2.19245	2.77119	2.54035	2.37145	2.8006	3.32166	3.57022	2.62489	2.03471	2.91809	2.65604	3.31652	2.80344	2.69836	2.60909	2.89373	2.57413	0.375482	2.56228
ENSG00000164758	Q96HR3	MED30	1.5944	2.20731	2.04183	1.87802	1.4568	3.23701	3.45392	1.67853	-0.12552	2.66004	2.02509	2.0101	1.95952	2.17066	1.48836	2.58537	0.916043	0.34882	2.11771
ENSG00000108590	Q9Y3C7	MED31	0.41603	0.831112	0.569785	0.685512	1.80325	1.38831	2.23205	0.684865	-0.79728	1.6068	0.80086	1.54617	0.872748	0.735598	-0.914581	2.08873	0.0803352	0.387005	1.37874
ENSG00000136146	Q9NPJ6	MED4	2.43617	2.51802	2.50847	2.0625	3.21052	3.56391	4.08667	2.78773	1.93416	2.51551	2.22031	3.54177	3.06792	2.50164	2.00604	3.61066	2.6271	1.66196	2.21342
ENSG00000133997	O75586	MED6	1.35586	1.65631	1.19713	1.22316	2.15707	2.17712	2.34296	1.82039	0.803415	1.93918	2.26407	2.01542	2.02313	1.43526	0.327347	1.88803	0.992698	-0.687797	1.15173
ENSG00000155868	O43513	MED7	0.945584	1.54835	1.36235	0.392259	1.88059	1.65506	3.07576	1.0405	0.401276	0.696293	1.1241	1.81293	1.52791	1.34322	1.04003	2.30579	0.439923	-1.47408	1.56061
ENSG00000159479	Q96G25	MED8	2.07072	2.62002	2.49936	1.96879	2.63077	3.10715	2.97549	2.52049	2.00839	2.66844	2.75966	2.94408	3.49312	2.66196	2.09604	2.77405	2.613	0.155534	3.11532
ENSG00000141026	Q9NWA0	MED9	-0.0963921	0.358308	0.779731	-0.221021	0.620465	0.969172	1.49252	0.643725	-1.06935	0.370343	0.666972	0.418714	1.18628	-0.173983	-0.218696	1.35217	-0.472817	-0.710189	1.51851
ENSG00000102802	Q5VYS4	MEDAG	-10.6141	-10.6141	-10.6141	-10.6141	-10.6141	-2.68791	-10.6141	-10.6141	-10.6141	-10.6141	-10.6141	-3.78623	-10.6141	-3.18638	-10.6141	-10.6141	-2.67459	-10.6141	-0.0179949
ENSG00000068305	A0A0S2Z454	MEF2A	2.71386	2.8361	2.77576	2.74577	3.02704	3.49639	3.48723	3.36964	1.96471	2.88714	2.46868	3.60199	3.40422	3.88096	2.69057	3.5061	3.57163	1.32994	3.9391
ENSG00000213999	Q02080	MEF2B	-3.70469	0.307474	0.434516	-1.06477	-1.29306	-1.00819	-1.16399	-0.779343	-2.06707	0.545826	-0.11151	0.263794	-2.39454	-0.509817	-0.2692	-0.436146	0.556147	-2.8113	-0.241136
ENSG00000081189	Q06413	MEF2C	0.868059	1.9658	1.51266	1.46652	2.33404	2.63129	2.98644	2.08193	1.04018	1.8982	2.21156	2.46302	2.26988	1.71656	1.43998	1.32308	0.616619	0.197802	1.86964
ENSG00000116604	Q14814	MEF2D	3.84967	4.25712	3.83631	3.77245	4.41776	4.41457	4.24584	4.05173	3.25484	3.81363	4.54279	4.47418	3.8893	3.90196	3.80429	4.11199	4.19864	1.69216	3.82336
ENSG00000103313	O15553	MEFV	5.44491	5.33161	4.96078	5.45086	5.66001	5.95982	5.39604	5.43365	4.17276	4.75472	5.80693	6.30567	5.68612	6.11472	5.05586	5.45665	6.60986	3.18998	5.52952
ENSG00000145794	Q96KG7	MEGF10	-4.00138	-12.5379	-3.52671	-5.9225	-4.57525	-3.29327	-12.5379	-3.87026	-12.5379	-12.5379	-1.61952	-4.71632	-12.5379	-6.10175	-4.42496	-12.5379	-12.5379	-12.5379	1.11635
ENSG00000157890	A6BM72	MEGF11	-4.12723	-12.6637	-5.96335	-12.6637	-12.6637	-2.57218	-4.15857	-3.67489	-4.15707	-2.8643	-4.32661	-3.84537	-12.6637	-3.4346	-6.12538	-12.6637	-12.6637	-5.22223	0.253609
ENSG00000162591	O75095	MEGF6	2.54028	2.63198	2.67421	2.43525	2.53623	2.49304	2.64096	1.19625	1.62802	2.17027	2.76521	0.782891	1.75738	1.4271	1.2714	1.56106	2.4749	-0.539124	2.28755
ENSG00000105429	Q7Z7M0	MEGF8	-0.915015	-0.0462433	0.694954	0.0119319	-0.0592334	0.255668	0.0700687	-0.817522	-0.693173	-0.031843	0.850831	-0.277488	0.167779	-0.726641	-0.736476	-0.447499	-0.970573	-2.44003	0.595575
ENSG00000106780	Q9H1U4	MEGF9	5.7379	5.99703	5.40028	5.71265	5.66048	5.7896	5.78496	6.25152	4.47194	5.2437	5.4116	6.46454	6.35191	6.60344	5.82801	6.10015	7.27389	4.60868	6.58473
ENSG00000167077	Q5TIA1	MEI1	0.0926158	0.659772	0.86602	0.262435	0.682726	1.23108	1.48477	1.01609	-0.157274	0.807479	0.664272	1.46034	-0.0874787	-0.423813	-0.0268398	0.628827	-0.404282	-2.19297	0.53455
ENSG00000269964	A8MW99	MEI4	-4.08949	-11.6298	-11.6298	-11.6298	-11.6298	-11.6298	-11.6298	-11.6298	-3.1232	-11.6298	-4.28829	-11.6298	-11.6298	-11.6298	-11.6298	-11.6298	-11.6298	-11.6298	-1.61821
ENSG00000197889	Q5JSS6	MEIG1	-2.31908	-1.17111	-9.85942	-9.85942	-9.85942	-1.93321	-9.85942	-9.85942	-9.85942	-9.85942	-9.85942	-3.03153	-2.00119	-9.85942	-3.32111	-9.85942	-9.85942	-9.85942	2.15116
ENSG00000239642	A0A087WXM9	MEIKIN	-10.1075	-10.1075	-10.1075	-10.1075	-10.1075	-10.1075	-10.1075	-10.1075	-10.1075	-10.1075	-10.1075	-10.1075	-10.1075	-10.1075	-10.1075	-10.1075	-10.1075	-10.1075	-0.0958833
ENSG00000162039	Q8N635	MEIOB	-4.02475	-10.5728	-10.5728	-10.5728	-10.5728	-10.5728	-10.5728	-10.5728	-10.5728	-10.5728	-1.65225	-10.5728	-10.5728	-10.5728	-10.5728	-10.5728	-10.5728	-10.5728	-0.56119
ENSG00000180336	A2RUB1	MEIOC	-3.93618	-12.4726	-12.4726	-12.4726	-12.4726	-4.54643	-4.96355	-12.4726	-12.4726	-12.4726	-2.55357	-4.65112	-5.60821	-5.04491	-12.4726	-12.4726	-12.4726	-12.4726	-0.654661
ENSG00000143995	O00470	MEIS1	-1.28449	-1.54719	-1.37574	-1.26232	-1.53824	-1.5044	-2.06763	0.0754949	-2.05103	-1.01936	0.724647	-0.914576	-2.37955	-1.39769	-0.0851761	-1.17201	-0.491312	-1.25465	1.32204
ENSG00000134138	O14770	MEIS2	-12.7995	-5.68916	-3.78836	-5.19153	-5.83113	-12.7995	-5.29039	-12.7995	-5.02719	-3.41459	-1.65888	-4.97797	-12.7995	-5.37175	-4.6866	-6.14006	-12.7995	-12.7995	0.210913
ENSG00000105419	Q99687	MEIS3	-11.7235	-11.7235	-5.02316	-5.10816	-11.7235	-11.7235	-11.7235	-2.47214	-3.9512	-11.7235	-2.06717	-3.90198	-11.7235	-5.28741	-5.18519	-11.7235	-11.7235	-11.7235	0.456959
ENSG00000165304	Q14680	MELK	-0.372055	-3.88267	-1.7193	-1.80501	-10.993	-1.26368	1.03206	-1.15746	-3.80236	-0.872001	0.14761	-0.270127	0.614342	-0.871935	-0.299501	0.696919	-1.64212	-0.0996735	1.01757
ENSG00000163975	P08582	MELTF	-2.90147	-5.32566	-3.16228	-4.24552	-4.47339	-2.92877	-4.92689	-2.31123	-4.25029	-3.05108	-1.29537	-2.4495	-3.58087	-3.01455	-4.90545	-4.7837	-2.76361	-4.99452	0.966694
ENSG00000162959	Q9Y316	MEMO1	0.536898	1.25607	1.39515	1.01983	1.56364	0.123999	1.50534	1.48319	0.384397	1.04713	1.10553	1.47383	1.60908	0.396724	0.527036	1.26946	0.480769	-0.362973	1.06694
ENSG00000133895	O00255	MEN1	1.79406	2.29091	2.44305	2.01814	2.36198	2.37435	2.8685	1.91171	1.79406	2.32226	3.08923	2.3847	2.36498	1.69451	2.04721	2.22572	1.04577	-0.495475	1.72741
ENSG00000143443	Q9BUN1	MENT	-1.46762	0.0979416	-1.89785	-3.97241	-0.821936	-2.66154	-0.0855976	-0.337566	-2.40206	0.210842	0.0676955	0.398021	0.0724955	-0.707451	-0.741545	-0.940855	-1.23686	-1.82934	0.744969
ENSG00000005102	P50221	MEOX1	-2.26703	-1.70102	-0.945608	-1.87804	-0.845244	-1.88025	-2.29836	-2.54976	-0.920796	-10.8035	-0.14805	-0.665153	-1.36445	-1.21236	-1.95572	-1.1566	-4.43722	-10.8035	-0.791866
ENSG00000106511	P50222	MEOX2	-3.14839	-2.00041	-2.4127	-4.07338	-10.6887	-3.7566	-10.6887	-4.01053	-10.6887	-10.6887	-3.34718	-10.6887	-10.6887	-4.25263	-4.15041	-10.6887	-10.6887	-10.6887	1.32185
ENSG00000112818	Q16819	MEP1A	-4.39404	-3.83178	-10.9421	-10.9421	-10.9421	-2.01887	-10.9421	-10.9421	-10.9421	-10.9421	-2.60502	-4.11422	-10.9421	-10.9421	-10.9421	-10.9421	-10.9421	-10.9421	0.875872
ENSG00000141434	Q16820	MEP1B	-10.7358	-10.7358	-3.04245	-4.1205	-3.76748	-10.7358	-3.22675	-10.7358	-10.7358	-10.7358	-1.07951	-10.7358	-10.7358	-2.72594	-10.7358	-4.07641	-10.7358	-10.7358	-1.72282
ENSG00000146834	Q7L2J0	MEPCE	2.57179	3.21651	2.98863	2.62979	3.01575	3.24714	3.78247	3.21679	2.37097	3.1	3.45867	3.42259	3.32598	2.84848	3.07547	2.84424	2.29547	1.22336	2.56998
ENSG00000152595	Q9NQ76	MEPE	-4.12732	-10.6754	-10.6754	-10.6754	-10.6754	-2.74918	-10.6754	-10.6754	-10.6754	-10.6754	-2.3383	-10.6754	-10.6754	-10.6754	-10.6754	-10.6754	-10.6754	-10.6754	1.50507
ENSG00000153208	Q12866	MERTK	-0.606749	-0.0396993	-1.32693	-0.605882	-0.394123	1.47072	-0.290381	1.21452	-1.95749	-0.341659	0.59145	0.707811	0.29731	0.727046	-0.828	-0.0469964	-0.0408531	-2.57858	2.41086
ENSG00000117899	Q14696	MESD	1.56084	2.03376	1.95003	1.75965	2.36072	2.90679	2.96367	1.82313	1.74441	2.19466	1.86444	2.79223	2.64789	1.6984	1.43703	2.50396	1.0732	0.0646976	2.25824
ENSG00000166823	Q9BRJ9	MESP1	-10.6111	-10.6111	-10.6111	-10.6111	-3.64271	-10.6111	-4.09408	-10.6111	-10.6111	-10.6111	-3.26953	-0.986761	-3.74665	-1.86645	-10.6111	-2.9588	-4.24481	-10.6111	-1.59805
ENSG00000188095	Q0VG99	MESP2	-3.65304	-10.2011	-10.2011	-10.2011	-10.2011	-0.279351	-10.2011	-10.2011	-10.2011	-10.2011	-0.866249	-3.37322	-10.2011	-10.2011	-10.2011	-10.2011	-10.2011	-10.2011	-0.189478
ENSG00000106484	Q5EB52	MEST	-1.04458	-1.66942	-3.30209	-0.728861	-2.29707	-0.569693	-0.32149	-0.213101	-1.58862	-3.77387	-0.922679	-1.95381	-1.14012	-0.909974	-0.354373	-2.12362	-0.980589	-0.500458	1.51973
ENSG00000105976	P08581	MET	-2.47794	-12.1822	-2.68641	-12.1822	-3.22247	-5.25004	-3.67704	-5.50398	-4.99153	-3.38115	-1.84843	-2.36544	-5.31774	-3.43754	-5.64386	-4.52989	-12.1822	-12.1822	1.41314
ENSG00000164024	P53582	METAP1	1.83857	2.47291	2.09831	1.99965	2.55972	2.8695	3.19085	2.06312	1.24829	2.61829	2.19113	2.53612	2.18519	1.31494	1.41829	2.71251	0.0282659	0.234653	1.30249
ENSG00000172878	Q6UB28	METAP1D	-1.20428	-0.843684	-0.313962	-1.34265	0.521782	0.668084	0.283007	-1.80924	-0.463433	-1.26096	-0.0637646	0.34063	-0.399875	-2.90015	-0.729012	-0.911381	-1.38804	-2.03986	1.61352
ENSG00000111142	P50579	METAP2	1.39124	2.16604	1.72257	1.13303	2.00805	2.71742	3.31166	1.60609	0.796921	2.24133	1.52687	2.22392	2.21308	1.34512	1.41532	3.01821	0.745867	1.61371	1.56402
ENSG00000103260	Q9UJH8	METRN	-1.90905	-0.343245	-0.394094	-2.64694	-0.486219	-2.74201	-0.0489941	-2.99747	-2.4822	-3.44695	-0.747662	-1.11286	-3.39297	-1.82976	-1.55683	-1.01995	-1.57883	-11.2512	0.759377
ENSG00000176845	Q641Q3	METRNL	2.6434	3.74113	3.35309	3.16291	3.70499	3.33061	4.38899	3.45134	2.2286	3.76609	3.27348	3.21543	2.99933	3.94049	2.9027	3.65368	2.92004	1.10013	3.53604
ENSG00000037897	Q9UBP6	METTL1	-3.21658	-0.334086	-0.747183	-0.984788	0.107547	0.164095	0.954123	-0.632157	-1.5737	-0.150856	-0.837842	0.146433	-1.09578	-0.635846	-0.425734	-2.10823	-4.39065	-4.30718	0.838742
ENSG00000203740	Q5VVY1	METTL11B	-9.63464	-9.63464	-2.93429	-9.63464	-9.63464	-9.63464	-9.63464	-9.63464	-9.63464	-9.63464	-1.29755	-9.63464	-9.63464	-9.63464	-9.63464	-9.63464	-9.63464	-9.63464	1.37629
ENSG00000145388	Q9HCE5	METTL14	0.537109	0.998976	1.04893	0.664778	1.36608	1.64531	2.56035	0.840713	-0.291884	1.43383	0.0454821	1.14558	1.08176	0.828674	0.354808	2.24792	0.157729	-0.956782	1.50877
ENSG00000169519	A6NJ78	METTL15	-0.269727	0.233323	-0.429961	0.205335	0.584984	0.476914	1.55009	-0.33988	-0.823044	0.516172	0.364193	0.597645	0.111021	-0.696955	-0.593614	0.273323	-1.16954	-2.43211	0.771658
ENSG00000127804	Q86W50	METTL16	0.679044	1.56251	1.2048	0.77503	1.82308	1.59391	1.4987	0.852311	0.854432	1.42151	1.67696	1.38715	1.15889	0.522756	0.336645	1.42286	-0.0478944	-1.09244	0.876575
ENSG00000165792	Q9H7H0	METTL17	0.943284	1.709	1.79562	1.61959	1.41398	1.93927	2.5432	0.667626	1.4021	2.1845	1.96221	1.67005	1.52171	0.514108	1.6173	2.00758	0.255071	-1.27859	1.2975
ENSG00000171806	O95568	METTL18	-0.490379	0.246048	0.363025	-1.09945	1.32477	1.70315	2.20448	-0.551475	-0.382929	-2.22065	-0.69004	1.1128	0.150277	0.0961736	-0.692595	0.868882	-0.67401	-0.419977	0.571228
ENSG00000144401	Q8WXB1	METTL21A	-0.0444182	0.177679	0.0783619	-0.443457	0.825071	1.35834	1.02761	-0.0412789	-0.950559	0.951439	0.901323	0.683423	0.742647	-0.127262	-0.0852995	0.346326	-1.13867	-1.44996	1.87841
ENSG00000139780	Q5VZV1	METTL21C	-9.48848	-9.48848	-1.79509	-9.48848	-9.48848	-9.48848	-9.48848	-9.48848	-9.48848	-9.48848	-2.14693	-9.48848	-9.48848	-9.48848	-9.48848	-9.48848	-9.48848	-9.48848	-9.48848
ENSG00000067365	Q9BUU2	METTL22	1.91516	2.27298	2.16331	1.85407	2.63241	2.59057	2.83077	2.02699	1.16127	2.72578	2.23367	2.62729	2.24106	2.54665	1.87907	2.63838	2.03488	0.650773	2.45637
ENSG00000181038	Q86XA0	METTL23	1.18388	1.38186	1.70529	-0.242055	2.71967	2.26097	2.40743	0.820723	0.401766	1.74266	1.19965	1.79747	1.90646	1.67089	1.38968	2.55135	0.0463911	0.218195	1.51459
ENSG00000053328	Q5JXM2	METTL24	-2.65346	-3.08347	-1.18267	-2.00334	-0.65011	-0.686592	-3.67681	-3.51561	-10.1938	-10.1938	-2.85226	-10.1938	-10.1938	-3.75771	-10.1938	-3.53437	-10.1938	-10.1938	-1.18078
ENSG00000127720	Q8N6Q8	METTL25	0.781405	1.44167	0.765318	1.31162	0.713796	1.65437	2.05235	0.847265	-0.361431	1.50882	0.411631	1.21588	0.467043	0.602626	1.08698	1.18335	0.353703	0.277729	1.67394
ENSG00000130731	Q96S19	METTL26	1.57973	2.25378	2.76986	1.16979	3.22608	2.40977	3.19338	1.88515	1.80041	3.11386	2.52045	2.2206	2.52045	2.20332	2.51309	2.40667	0.865575	1.55246	2.09379
ENSG00000165171	Q8N6F8	METTL27	-9.92164	-0.819156	-0.647933	-1.31737	0.0366161	-9.92164	0.972598	-2.2505	-2.73099	-9.92164	-0.586777	-0.519405	-1.48052	-2.4939	-1.07386	-3.2622	-9.92164	-0.164896	1.08929
ENSG00000087995	Q96IZ6	METTL2A	0.0314502	0.649162	0.770024	-0.385808	1.17158	1.4188	0.920344	0.484692	-1.66706	1.07398	0.978074	0.46071	0.243885	0.570117	0.258544	0.545903	-0.959251	-1.28954	0.286626
ENSG00000165055	Q6P1Q9	METTL2B	-0.162275	0.73346	0.346546	0.123233	0.327437	0.729727	0.994555	-0.412613	-0.29649	0.376996	0.0694374	0.185798	0.345489	-1.05761	-0.388889	0.167764	-1.37964	-1.87979	0.888931
ENSG00000165819	Q86U44	METTL3	1.4893	2.17389	2.45391	1.94139	2.04207	2.65249	2.96317	1.71538	1.03622	2.02157	2.09316	2.14656	2.33541	1.68323	1.85415	2.32645	1.32967	1.26214	1.60787
ENSG00000101574	Q8N3J2	METTL4	1.14077	1.406	1.22901	0.716962	1.39505	2.31265	2.43119	0.93016	-0.844427	1.58651	1.53639	1.5013	1.61216	1.15039	0.809027	1.65621	0.940785	-0.240778	0.827062
ENSG00000138382	Q9NRN9	METTL5	0.348276	0.0226227	0.386617	-0.376901	0.978742	0.790261	2.07543	-0.635152	-1.11799	0.720263	0.0329946	0.389812	-0.032557	0.578905	0.222989	1.92988	-0.834858	0.406363	0.710324
ENSG00000206562	Q8TCB7	METTL6	-0.0629275	0.428288	0.4201	0.179022	0.803638	0.897153	1.41441	0.175391	-0.841904	-0.0831154	0.30961	1.0633	0.725815	0.0302617	-0.898448	1.31853	-0.946925	-0.0902002	1.377
ENSG00000185432	Q9H8H3	METTL7A	1.52865	2.59833	2.70791	2.48962	2.75027	3.12381	3.74501	3.30658	2.20227	3.6868	2.67774	3.19355	3.40399	3.06189	2.4025	2.17952	2.29221	1.76479	2.52078
ENSG00000170439	Q6UX53	METTL7B	-2.41718	-9.95752	-3.25718	-9.95752	-0.997822	-1.44833	-9.95752	2.68402	-9.95752	-9.95752	-2.61598	-9.95752	-0.103964	2.63197	-2.42699	-0.725066	3.19867	-9.95752	1.05341
ENSG00000123600	Q9H825	METTL8	-0.494062	0.20803	0.379525	-0.265661	0.812147	0.524835	0.779198	-0.608733	-0.587571	1.00541	0.540297	0.265697	-0.0657802	-1.07012	-0.890852	-0.147141	-1.89045	-0.565462	1.63286
ENSG00000197006	Q9H1A3	METTL9	2.82294	3.21774	3.52745	2.84551	3.66117	3.50713	4.18865	3.9984	3.0789	3.65537	2.72117	3.80873	4.58952	4.30544	3.59641	4.3945	4.32469	4.00168	4.52933
ENSG00000254726	A1L020	MEX3A	-4.44093	-11.9813	-5.28093	-5.36593	-11.9813	-11.9813	-3.88986	-11.9813	-11.9813	-11.9813	-3.06071	-11.9813	-11.9813	-5.54518	-11.9813	-11.9813	-5.615	-11.9813	-0.970345
ENSG00000183496	Q6ZN04	MEX3B	-1.78822	-4.38212	-0.717759	-2.30446	-1.94876	-2.56921	-2.98732	-0.740116	-3.30676	-2.69143	-2.57189	-4.66456	-0.939053	-5.05636	-3.37956	-11.4924	-1.05527	-5.04271	0.103208
ENSG00000176624	Q5U5Q3	MEX3C	1.44256	2.56458	1.90027	1.5303	2.53857	2.50827	3.27828	1.86169	1.70521	2.67754	1.94531	2.26626	2.14427	1.55879	2.09195	2.49405	1.58654	0.520866	1.13265
ENSG00000181588	Q86XN8	MEX3D	-1.02171	-0.192071	-0.383001	-2.2735	0.327576	0.213093	-0.205796	-1.21195	-0.608399	1.16829	-1.22142	-1.25344	0.222821	-0.997464	-0.354074	0.352894	-1.06805	-1.85688	0.133168
ENSG00000140259	P55081	MFAP1	2.8617	3.5417	3.18152	2.94136	4.04378	4.53561	4.40339	3.62045	2.34876	3.64377	3.60183	4.41598	4.07143	3.86658	2.9754	4.46208	3.69524	1.7268	3.4412
ENSG00000117122	P55001	MFAP2	-3.36995	-10.9103	-10.9103	-10.9103	-10.9103	-1.98705	-10.9103	-10.9103	-10.9103	-3.10605	-2.57321	-10.9103	-10.9103	-4.4742	-10.9103	-10.9103	-10.9103	-10.9103	1.10028
ENSG00000037749	P55082	MFAP3	1.57772	1.89881	1.2291	1.63148	2.21211	2.71076	3.03365	1.80492	1.33484	1.81434	1.61223	2.72693	2.98618	2.04941	1.04525	2.59517	1.52876	1.34505	2.33709
ENSG00000198948	O75121	MFAP3L	0.5773	0.962934	0.0249433	0.150574	0.570894	0.980385	-0.707631	2.23558	-0.430888	0.210289	1.46747	0.15365	0.865331	0.299979	1.67204	0.61009	1.12098	0.313784	1.97513
ENSG00000166482	P55083	MFAP4	-2.93214	-10.4725	-10.4725	-10.4725	-10.4725	-10.4725	-1.38371	-10.4725	-3.28184	-10.4725	-3.13093	-2.06812	-10.4725	-10.4725	-10.4725	-10.4725	-10.4725	-10.4725	0.123647
ENSG00000197614	Q13361	MFAP5	-11.3214	-11.3214	-11.3214	-11.3214	-11.3214	-3.39516	-11.3214	-3.65024	-11.3214	-11.3214	-2.4008	-11.3214	-11.3214	-3.89363	-11.3214	-11.3214	-11.3214	-11.3214	0.859097
ENSG00000168958	Q9GZY8	MFF	1.61139	2.47008	1.81806	1.50811	1.90025	2.47984	3.31147	2.31335	1.06388	2.69309	1.86889	3.34742	2.59938	2.74941	2.00302	2.50952	2.05486	0.712759	2.51476
ENSG00000140545	Q08431	MFGE8	-0.180965	0.817851	0.477209	-1.14658	0.460724	-0.412115	0.0617388	-1.30541	-0.958812	0.181461	0.618931	0.403132	-2.28661	-1.47201	-1.44666	-0.587699	-1.46867	-2.12067	0.870242
ENSG00000147324	Q9Y4C4	MFHAS1	1.32537	1.80809	1.83128	1.21904	2.29084	2.34792	1.80262	1.80891	1.71047	2.18717	1.62583	2.1411	1.34614	1.12762	2.34448	1.67526	1.32825	1.73461	1.50436
ENSG00000166323	Q8NCR3	MFI	-2.64755	-2.08154	-2.49411	-11.184	-4.21565	-3.2578	-2.67888	-2.51643	-11.184	-2.383	-3.84247	-3.36249	-2.7429	-4.74792	-3.65348	-11.184	-4.81774	-4.73427	0.411645
ENSG00000171109	Q8IWA4	MFN1	2.19118	2.72838	2.30734	2.0343	2.60793	3.25969	3.48164	2.37377	1.34801	2.65087	2.03518	2.95061	3.10541	2.50038	1.64753	3.07879	2.16226	1.16434	2.35432
ENSG00000116688	O95140	MFN2	4.18483	3.65738	3.73004	3.79925	4.16465	4.12507	4.20397	4.99296	4.11639	3.99953	4.35217	5.15937	4.80591	4.87286	3.95816	3.98657	5.1313	2.5005	5.09751
ENSG00000100060	O00587	MFNG	3.15329	3.77914	3.83358	3.30829	4.22819	3.72986	4.64311	3.59314	3.02278	4.15692	3.86864	3.99818	3.95169	2.89055	3.61704	3.77661	2.47502	1.85384	2.84586
ENSG00000235718	Q9BY79	MFRP	-4.84163	-11.3897	-11.3897	-11.3897	-11.3897	-3.46349	-11.3897	-3.13597	-11.3897	-11.3897	-2.46914	-11.3897	-11.3897	-11.3897	-11.3897	-11.3897	-11.3897	-11.3897	-0.378771
ENSG00000118855	Q9H3U5	MFSD1	2.00156	2.46996	2.57517	2.0503	2.61361	3.13948	2.80316	3.27826	0.934986	2.67218	2.52895	2.94048	3.16998	2.55075	2.642	3.03044	2.24458	1.2637	2.66704
ENSG00000109736	Q14728	MFSD10	2.19296	2.11814	2.84014	2.1136	2.43845	3.03364	2.58353	2.22288	1.94906	2.32624	2.32886	2.89748	3.55371	2.42662	2.15481	2.42631	2.45182	-0.270364	2.56904
ENSG00000092931	O43934	MFSD11	0.750128	1.5527	1.42029	1.26916	1.21037	1.57543	1.96171	1.00404	0.520805	0.711561	1.15324	1.74004	1.59858	1.35541	1.23084	1.67772	1.38132	-1.12899	1.9239
ENSG00000161091	Q6NUT3	MFSD12	2.20077	2.57181	3.14394	2.52061	3.17332	3.14815	3.17763	2.53421	2.46957	2.87681	2.96704	2.96156	3.37092	2.19207	2.48418	2.5297	2.11363	1.04186	2.1507
ENSG00000138111	Q14CX5	MFSD13A	-0.950623	0.1635	0.202552	0.0601715	0.296034	0.593827	0.404255	0.123629	-0.196037	0.420766	0.792003	1.60778	1.79663	1.42456	-0.413372	0.782549	2.04664	-1.57991	0.825747
ENSG00000156875	Q96MC6	MFSD14A	2.94843	3.64343	3.25425	2.94335	3.83366	4.29084	4.41315	3.81682	2.80364	3.588	3.21597	4.23094	3.96138	4.00309	3.24975	4.09609	4.05763	2.06382	3.86755
ENSG00000148110	Q5SR56	MFSD14B	3.66458	3.22254	3.54229	3.07117	3.19641	4.11599	4.03651	4.0277	2.1028	3.3261	3.48313	3.98842	5.19166	4.7428	3.63598	3.85852	4.15874	1.7649	3.67347
ENSG00000168389	Q8NA29	MFSD2A	-1.51327	-1.26816	-0.9814	-0.76784	-0.0900143	-0.44831	-0.960214	-1.8959	-2.3784	-3.56507	-0.450993	-0.553388	-0.124413	-1.48902	-0.523902	-1.91482	-1.69695	-11.3693	0.226336
ENSG00000205639	A6NFX1	MFSD2B	0.744077	0.227419	0.951311	-0.00877041	1.14075	0.310846	-0.622478	1.96763	1.30808	1.74065	1.86044	-0.700776	0.242595	0.426554	1.77433	0.258078	0.560221	2.11622	1.30108
ENSG00000167700	Q96ES6	MFSD3	0.470248	0.674843	0.913359	-0.630704	0.63135	0.85774	1.22275	0.955102	-3.04248	1.15017	1.26993	0.904588	0.619664	-1.00402	0.0980686	0.220363	-0.423399	-2.20946	0.363011
ENSG00000174514	Q8N468	MFSD4A	-2.36584	-3.79526	-3.62433	-11.9004	-1.77235	-2.97712	-2.58958	-11.9004	-4.70972	-11.9004	-11.9004	-11.9004	-4.04213	-3.89046	-5.36205	-11.9004	-11.9004	-11.9004	1.63355
ENSG00000173214	Q5TF39	MFSD4B	0.449193	1.15839	1.18788	1.08536	1.37287	1.83672	1.99425	1.36641	0.239413	1.7389	1.06359	1.4586	1.17732	0.455254	0.647403	1.79103	-0.166276	-1.25968	1.06878
ENSG00000182544	Q6N075	MFSD5	0.65636	1.4947	1.23744	1.22374	1.89472	2.56072	1.93657	1.68446	0.490997	2.23316	2.12165	2.29003	2.34625	1.70723	1.87567	1.04006	1.91795	-0.300545	0.597988
ENSG00000151690	Q6ZSS7	MFSD6	1.9222	2.55011	2.51518	1.87986	2.99765	3.03258	3.48451	2.55039	1.65628	2.52515	2.56331	2.46333	1.7258	1.65993	2.40907	3.00787	1.11757	0.91708	2.22104
ENSG00000185156	Q8IWD5	MFSD6L	-0.502993	-0.395247	-0.349302	-0.309659	-1.21536	0.00981	0.175553	-1.24504	-4.29593	2.34596	0.421917	-2.67489	0.999941	-2.48651	-2.38352	-1.26396	-0.239667	-1.25353	1.32157
ENSG00000164073	Q8NHS3	MFSD8	0.644856	1.59447	1.141	1.11486	1.76937	1.15585	1.9352	0.139007	0.186203	1.4949	1.36536	1.62772	0.800754	0.768635	-0.172151	1.28977	0.268398	-0.354761	0.315231
ENSG00000135953	Q8NBP5	MFSD9	0.683297	0.854614	0.193401	0.807836	0.417928	1.30967	0.562641	1.10156	-0.102721	0.62659	-0.459693	1.25264	2.17884	0.48084	0.351586	1.57808	2.47737	-1.05926	0.102216
ENSG00000174197	Q8IWI9	MGA	2.0213	2.55718	2.41874	1.77159	2.69389	2.76496	2.82083	1.72545	1.68072	2.23184	2.46802	2.5758	2.13145	1.77198	1.36742	2.58579	1.00517	1.20084	1.84164
ENSG00000257335	O43451	MGAM	5.35883	5.87437	4.33816	5.54542	4.70159	4.14174	4.61946	5.75668	3.55908	3.63181	4.71096	6.12308	5.30281	6.55787	5.50914	5.8742	7.02831	3.90343	6.78948
ENSG00000257743	Q2M2H8	MGAM2	1.45887	1.27409	-0.18545	1.68065	0.91877	0.590812	0.171761	1.94081	-1.40693	0.0461733	0.491678	2.65307	0.56498	2.78852	1.05785	2.27179	3.06933	1.03755	2.91832
ENSG00000137463	Q8TDB4	MGARP	-9.78796	-2.67762	-3.08761	-9.78796	-9.78796	-1.27876	-9.78796	-9.78796	-9.78796	-9.78796	-1.45087	-9.78796	-9.78796	-9.78796	0.0582482	-9.78796	-9.78796	-9.78796	-0.774931
ENSG00000131446	P26572	MGAT1	3.16995	3.90736	3.77524	3.66215	4.14175	4.56151	4.65658	4.17569	2.82392	3.61561	4.0874	4.33839	4.30639	4.31227	3.52975	3.93753	4.37808	2.005	3.99302
ENSG00000168282	Q10469	MGAT2	2.09752	2.78291	3.16982	2.34708	3.11829	3.42217	4.36661	3.08079	1.9731	3.48079	2.84372	3.5302	3.10369	3.06126	2.55023	3.74717	2.36339	1.76987	2.97242
ENSG00000128268	Q09327	MGAT3	-1.69608	-1.25467	-1.54237	-2.88946	-3.26928	-1.89315	-1.99023	-1.69015	-2.46204	0.305125	-0.674292	-0.606847	-3.37379	-0.751043	-1.48372	-1.26196	-2.00519	-1.38072	-0.803979
ENSG00000071073	Q9UM21	MGAT4A	2.73432	3.13088	3.08	2.25628	3.51724	3.54334	3.68861	2.48507	1.81792	2.81453	2.81206	3.03881	3.11856	2.10698	1.80133	3.07148	1.92385	1.21676	1.33018
ENSG00000161013	Q9UQ53	MGAT4B	1.67356	2.70962	2.81574	2.12445	3.00229	2.8963	3.27619	3.94243	2.1041	2.8309	3.03131	3.19483	3.53094	2.89825	4.09013	2.56843	3.30187	1.57414	3.66108
ENSG00000182050	Q9UBM8	MGAT4C	-6.03917	-4.73801	-7.46155	-14.1619	-6.1993	-5.23865	-14.1619	-7.4837	-14.1619	-14.1619	-2.92178	-14.1619	-14.1619	-14.1619	-14.1619	-14.1619	-14.1619	-14.1619	0.205959
ENSG00000205301	A6NG13	MGAT4D	-11.8509	-4.74061	-11.8509	-11.8509	-11.8509	-11.8509	-11.8509	-11.8509	-11.8509	-11.8509	-3.51385	-4.02941	-11.8509	-11.8509	-11.8509	-11.8509	-5.48467	-11.8509	-1.25481
ENSG00000152127	Q09328	MGAT5	2.51639	3.02476	3.02635	2.14998	2.98524	2.5873	3.59024	2.71627	2.26024	2.82223	2.74173	2.76558	3.37327	1.87678	2.73479	2.68944	2.26067	1.12569	3.09741
ENSG00000167889	Q3V5L5	MGAT5B	-5.49364	-12.0417	-4.34832	-4.43375	-12.0417	-5.10958	-12.0417	-12.0417	-12.0417	-12.0417	-1.70797	-12.0417	-12.0417	-12.0417	-5.5034	-3.80686	-12.0417	-12.0417	1.29059
ENSG00000074416	Q99685	MGLL	-0.711012	-0.210949	-0.288778	-0.643046	0.67983	0.304537	-0.0320666	2.39534	-0.740918	0.30404	1.02168	1.12309	1.17109	0.610925	1.74422	0.0916744	1.45917	-1.22533	2.28418
ENSG00000125871	Q9BQP7	MGME1	1.55676	2.06382	1.9287	1.33201	2.70595	2.51941	2.78082	2.62794	1.37161	3.08969	1.06416	2.85378	3.00274	2.35224	1.42407	2.63937	2.40187	-0.455975	1.41974
ENSG00000170430	P16455	MGMT	0.379977	1.42618	1.0742	-0.274236	1.37428	1.76738	2.07203	0.37394	-0.061893	1.30101	1.38332	0.903403	1.51273	1.00354	0.969417	0.840293	0.0586955	-0.515513	1.51342
ENSG00000111341	P08493	MGP	-2.23033	-10.7668	-3.0734	-2.16253	-2.8042	-3.83466	-4.24979	-1.29337	-2.99449	-10.7668	-2.4297	-3.9389	-10.7668	-4.3307	-4.22848	-10.7668	-2.4137	-2.32948	1.24379
ENSG00000102858	O60291	MGRN1	3.59724	4.16288	3.78821	3.4953	3.72869	3.88154	3.84188	3.67369	2.64318	3.49567	3.62388	3.93752	4.17095	4.05251	3.92038	3.98852	3.87901	1.75762	3.90497
ENSG00000008394	P10620	MGST1	-2.26868	-2.16094	-0.365865	-1.0171	-1.30458	-0.94895	-0.760449	-0.349765	-1.91034	-0.763384	-1.12149	0.962573	1.12919	0.801257	-2.03775	0.216134	-0.912874	-1.30467	1.50312
ENSG00000085871	Q99735	MGST2	-1.04331	-0.0292904	-0.541973	-0.0431555	-0.27175	-0.0283025	-0.0113233	0.715183	-1.68387	-1.65183	0.755726	0.363896	1.17312	-0.0931041	-0.60609	-0.805477	-0.102358	-4.58699	1.43318
ENSG00000143198	O14880	MGST3	0.224716	0.306557	0.708636	-0.0291875	0.426523	1.49423	1.57958	0.109559	-0.027547	1.70035	0.48041	1.18524	0.624259	0.322032	-0.107018	0.634165	-0.157658	-0.418909	0.74295
ENSG00000261857	Q16674	MIA	-1.62702	-1.06143	-0.738611	-9.74975	-1.78715	0.172012	-2.24065	-9.74975	-1.24311	-9.74975	-1.41265	-1.92822	-1.89152	-1.3262	-9.74975	-2.09746	-9.74975	-9.74975	-9.74975
ENSG00000150527	Q96PC5	MIA2	0.226977	0.186581	0.188172	-0.0611318	0.323614	0.472616	0.853687	-0.283904	-1.26644	-0.0483317	0.486418	0.849303	0.500557	0.435635	-0.46081	0.831268	-1.14918	-1.47958	0.164078
ENSG00000154305	Q5JRA6	MIA3	2.71423	2.9754	2.77415	2.34684	3.01842	3.66037	3.40454	2.73551	1.90223	2.56036	2.96376	3.59181	2.84274	3.05047	2.3718	3.44368	3.00402	1.17948	2.56386
ENSG00000268975	W4VSR3	MIA-RAB4B	-9.66429	-9.66429	-9.66429	-9.66429	-9.66429	-9.66429	-9.66429	-9.66429	-9.66429	-9.66429	-9.66429	-9.66429	-9.66429	-9.66429	-9.66429	-2.012	-9.66429	-9.66429	-9.66429
ENSG00000101752	Q86YT6	MIB1	1.65294	2.09991	2.09101	1.70155	2.31864	2.45083	2.73549	1.90135	1.1094	2.18116	1.25394	2.29662	2.15292	1.65074	1.15125	2.42333	1.58008	1.3322	1.80866
ENSG00000197530	D6RE96	MIB2	1.39134	1.67786	1.67945	1.05599	1.25244	0.91337	1.99102	1.22054	0.396282	1.69129	1.52033	1.63826	1.18611	0.607116	0.792153	1.39423	1.18975	-0.855837	1.46563
ENSG00000204520	Q29983	MICA	1.4661	2.72652	2.23513	1.97939	2.1685	2.74195	2.50928	0.997297	1.44232	1.56901	2.26601	2.26002	2.185	1.94793	1.14965	2.46681	2.5088	0.13451	1.55907
ENSG00000135596	Q8TDZ2	MICAL1	3.95612	4.06904	4.49087	3.87025	4.02147	4.17135	4.14841	4.04255	3.54393	4.41304	3.92178	4.80067	4.87459	4.41981	3.83692	4.22433	5.26829	2.25878	4.72546
ENSG00000133816	O94851	MICAL2	4.04884	3.92031	3.84176	4.14818	4.18571	3.45955	3.76548	4.30041	4.57778	4.12427	4.36794	3.9794	4.27485	3.90671	4.24805	4.25563	4.19704	4.28273	3.05309
ENSG00000243156	Q7RTP6	MICAL3	0.245636	0.750495	0.688954	-0.480387	0.984105	1.06541	1.4625	0.556308	0.593629	1.56326	1.40226	0.645415	0.412201	-0.5718	0.33886	0.720704	0.192987	0.0758264	1.66879
ENSG00000100139	Q8N3F8	MICALL1	1.20339	1.81412	2.16029	1.7119	2.43067	3.08479	2.66569	1.61493	1.17936	2.32954	2.54851	2.88794	2.68937	2.40609	2.24407	2.71791	2.32951	-0.925248	1.76673
ENSG00000164877	Q8IY33	MICALL2	-2.1703	-2.82477	-1.36486	-2.10237	-1.96861	-1.06699	-3.20055	-1.09189	-1.6294	-1.25354	-0.930316	-2.11017	-1.33679	-1.76923	-0.943758	-2.28008	-0.670413	-3.07611	0.199549
ENSG00000204516	Q29980	MICB	2.39577	2.35733	2.24477	2.51768	2.58147	3.72734	3.32246	2.28873	1.55862	2.87743	2.61084	2.89478	2.54009	2.9945	1.67176	3.17769	3.11962	0.974661	2.68272
ENSG00000173436	Q5TGZ0	MICOS10	-1.04942	-0.260113	0.48851	-0.451219	-0.151663	1.14495	1.22429	0.639442	-0.571432	-0.254064	-0.097786	0.348081	0.187045	-0.809153	-0.229585	-0.714686	-1.403	-2.5099	1.065
ENSG00000270136	R4GMY4	MICOS10-NBL1	-2.14822	-3.57435	-10.6847	-10.6847	-10.6847	-10.6847	-10.6847	-10.6847	-10.6847	-2.88043	-10.6847	-10.6847	-10.6847	-10.6847	-10.6847	-10.6847	-10.6847	-10.6847	-1.67166
ENSG00000174917	Q5XKP0	MICOS13	0.523878	0.750002	1.82162	0.591822	1.22342	1.6632	2.35247	0.99215	0.316553	2.29547	1.07574	2.08153	2.29524	0.862982	0.725411	1.19552	-1.32085	-0.122576	0.338684
ENSG00000107745	Q9BPX6	MICU1	2.69823	3.08438	2.89988	2.80618	3.4859	3.35163	2.94596	3.53383	1.65211	3.1024	3.02253	3.79503	3.73664	3.6367	3.2787	3.14235	3.51024	1.4086	3.70011
ENSG00000165487	Q8IYU8	MICU2	2.35525	2.90064	2.72057	2.06842	2.59455	3.47551	3.86839	2.51888	1.80616	3.25163	2.59185	3.29672	2.94129	2.67856	1.82932	3.28895	2.02299	1.59294	2.36259
ENSG00000155970	Q86XE3	MICU3	-0.949363	0.484073	-2.88041	-2.38232	-0.805331	-1.06409	-0.898349	-1.58293	-1.30095	-0.312513	-0.651985	-1.43197	-1.01692	-1.97918	-3.04369	-2.60041	-5.20404	-2.81191	0.0253445
ENSG00000101871	O15344	MID1	-3.72564	-5.47292	-4.30722	-4.97529	-3.62356	-3.33868	-12.5833	-12.5833	-5.39262	-12.5833	-1.79039	-12.5833	-4.14214	-6.14716	-12.5833	-12.5833	-12.5833	-6.13351	1.33396
ENSG00000165175	Q9NPA3	MID1IP1	3.23799	3.3655	3.32228	3.08641	3.85272	4.01068	4.11004	3.52483	2.81068	3.62777	3.99203	4.28105	3.69747	3.69262	3.03468	3.21414	3.93316	2.11006	2.96923
ENSG00000080561	Q9UJV3	MID2	-0.0720403	-0.57484	0.148803	-1.39526	0.714446	0.877177	-0.0363597	-2.33008	-0.0613173	-1.19827	-1.66281	0.277476	-0.559671	-1.57623	-3.46714	-0.891837	-1.64678	-3.55621	1.71321
ENSG00000156030	Q6PJG2	MIDEAS	3.03467	3.27681	3.35761	3.12805	3.53728	3.69512	3.65032	2.83179	2.98113	3.12491	3.57241	3.90827	3.26537	3.48053	2.98583	3.29827	3.22024	0.772691	3.19405
ENSG00000167470	Q504T8	MIDN	5.44757	5.52281	5.16628	5.27708	5.51673	5.74916	5.36362	5.7092	4.3574	5.04827	5.59776	5.75672	5.4714	6.03112	5.26119	5.38474	6.5602	3.44206	5.65101
ENSG00000100335	Q9NQG6	MIEF1	1.13112	1.6486	1.41351	1.14934	2.05634	2.25815	2.33592	0.919116	0.850855	1.62217	1.67784	2.10082	1.91657	1.24375	1.26096	1.32676	0.85902	-0.391279	1.42655
ENSG00000177427	Q96C03	MIEF2	-0.429945	-0.167642	0.0862365	-0.432351	0.508502	0.694316	0.669489	-0.60324	-0.00436801	0.834831	0.784721	0.366876	0.451021	-0.180729	-0.510155	0.147996	-0.482568	-3.33192	0.655004
ENSG00000141741	Q9BRT3	MIEN1	1.05709	2.23709	2.00588	1.76535	2.27623	3.53685	3.43768	2.45835	1.29014	2.444	1.6764	2.97977	2.28879	2.59755	2.55938	2.93979	2.89392	1.45504	1.61706
ENSG00000198160	Q8N108	MIER1	3.24151	3.72083	2.98547	3.09226	3.52175	4.23129	4.68773	3.58647	2.07847	3.51702	3.30114	4.32919	3.91254	3.92449	2.81834	4.44178	3.56648	2.73222	3.36323
ENSG00000105556	Q8N344	MIER2	0.00997787	0.973054	1.01728	0.332477	1.12473	1.22284	1.54637	0.417009	0.619568	1.02712	0.784379	0.851846	1.05096	0.421335	0.559455	0.765231	0.607809	-0.967881	1.65456
ENSG00000155545	Q7Z3K6	MIER3	0.339691	0.730022	0.859084	0.199117	1.17187	1.45305	2.00851	-0.644029	-0.127513	1.29663	0.246676	1.16961	1.12848	0.358901	-0.0851077	1.89113	0.210271	-0.459957	1.8716
ENSG00000240972	P14174	MIF	2.017	2.22807	3.39935	2.40679	3.78073	4.56416	4.93936	2.90313	2.93172	4.36928	3.64961	3.99964	3.54556	3.01204	3.38188	3.97465	2.44769	1.00553	3.5818
ENSG00000125457	A9UHW6	MIF4GD	1.06276	1.93469	2.2988	1.56671	2.07172	2.66647	3.04157	2.35442	1.40472	2.28464	1.90443	2.59741	2.78626	1.92795	1.91943	2.67247	1.8573	-0.0361446	2.15315
ENSG00000180488	Q8NAN2	MIGA1	-0.452193	0.579596	0.361431	-0.145484	1.12239	0.815027	1.00162	0.0797131	-0.666481	0.213439	-0.0106791	0.612615	0.452051	-0.427931	-0.857884	0.45927	-0.85358	-1.61013	0.381473
ENSG00000148343	Q7L4E1	MIGA2	1.11004	1.66231	2.14769	1.13269	1.6208	1.76812	2.36736	2.08445	0.978475	1.60817	1.76954	1.37762	1.61086	1.13835	1.77632	1.82225	1.60231	0.317701	1.98771
ENSG00000116691	Q5JXC2	MIIP	2.35622	3.1073	2.99342	2.42419	2.72327	3.43237	3.55708	3.25232	2.08609	3.36111	2.82728	3.52205	3.96058	3.79479	3.42796	3.32132	4.21022	2.53605	3.57355
ENSG00000271605	Q7Z6M3	MILR1	1.11292	2.45747	2.45906	2.88095	3.29921	2.99663	2.7332	3.45895	1.59742	2.57042	2.01225	4.48244	3.76407	3.82121	1.88043	2.87712	3.50492	1.82063	4.10466
ENSG00000169330	Q9UPX6	MINAR1	-3.0122	-2.03117	-1.44505	-3.20688	-2.17408	-1.40386	-1.38241	-2.65891	-3.94664	-0.749052	-1.79859	-1.14657	1.05967	-2.90324	-1.60865	-1.78569	-2.97378	-2.88945	0.87807
ENSG00000186367	P59773	MINAR2	-3.06157	-2.49681	-10.6019	-10.6019	-3.63355	-10.6019	-10.6019	-10.6019	-10.6019	-2.79766	-3.26037	-10.6019	-10.6019	-10.6019	-10.6019	-10.6019	-4.23564	-10.6019	0.409015
ENSG00000143409	Q8N5J2	MINDY1	4.8557	4.77301	4.07264	4.48075	4.88381	4.51012	4.61016	4.97977	3.5705	4.83447	5.01155	5.34077	4.56508	5.1083	4.7663	4.68851	5.87751	2.57811	4.79731
ENSG00000128923	Q8NBR6	MINDY2	0.693174	0.901642	0.678738	1.02636	1.34916	1.87485	2.44037	0.901925	0.0810185	1.89056	0.972942	2.18474	1.56628	1.57987	0.255027	2.02611	1.89076	0.147554	1.82883
ENSG00000148481	Q9H8M7	MINDY3	1.34193	1.94761	1.84083	1.4099	2.47545	2.31448	2.9338	2.04521	0.825114	2.12551	2.14188	2.63408	2.32216	1.6774	1.42638	2.85219	1.51841	1.74724	2.61001
ENSG00000106125	Q4G0A6	MINDY4	-4.11907	-5.13146	-2.96809	-4.63383	-12.2418	-2.73458	-4.15038	-12.2418	-4.46949	-12.2418	-2.58546	-3.42346	-5.37736	-4.23189	-4.1289	-4.00694	-4.88429	-12.2418	-0.231214
ENSG00000214237	A8MYZ0	MINDY4B	-2.53066	-9.07874	-9.07874	-9.07874	-9.07874	-9.07874	-9.07874	-9.07874	-9.07874	-9.07874	-9.07874	-2.25085	-9.07874	-1.651	-9.07874	-9.07874	-9.07874	-9.07874	-9.07874
ENSG00000141503	Q8N4C8	MINK1	3.5301	3.92633	4.04126	3.48875	3.81816	3.8419	3.55363	4.2209	3.41339	4.12616	4.11296	4.10196	3.81322	3.85081	4.10966	3.82147	4.08406	1.85469	3.78536
ENSG00000107789	Q9UNW1	MINPP1	0.858937	0.84126	1.08486	0.963417	1.20713	1.60493	2.39984	0.164678	0.128847	1.83855	1.98808	0.900479	1.56523	0.367351	1.26401	1.00795	-0.802142	1.33197	1.05114
ENSG00000164654	Q9NXC5	MIOS	0.146814	1.19548	0.681161	0.441017	0.725667	1.56129	2.24523	0.550286	-0.318127	1.32779	0.742406	0.910788	1.41057	0.475522	0.109477	1.2455	0.364239	-0.87288	1.14433
ENSG00000100253	Q9UGB7	MIOX	-3.66351	-3.10126	-10.2116	-10.2116	-10.2116	-10.2116	-10.2116	-10.2116	-10.2116	-10.2116	-10.2116	-10.2116	-10.2116	-3.77549	-10.2116	-2.55931	-10.2116	-10.2116	0.384538
ENSG00000135517	P30301	MIP	-11.1101	-3.99977	-11.1101	-11.1101	-11.1101	-11.1101	-4.5931	-11.1101	-11.1101	-11.1101	-2.18953	-4.28221	-4.24567	-11.1101	-4.57179	-11.1101	-11.1101	-11.1101	1.07037
ENSG00000027001	Q99797	MIPEP	-0.43194	-0.334201	-0.448021	-0.141724	0.0700362	0.485864	0.858061	-0.300551	-1.2526	1.47006	-0.101552	0.203951	0.671295	-0.907408	-0.524209	0.680117	-2.46116	-1.53038	1.68248
ENSG00000151338	Q8TD10	MIPOL1	-5.17019	-5.60155	-6.01326	-13.7066	-6.73828	-2.46386	-13.7066	-5.45292	-13.7066	-5.9024	-2.12563	-3.72017	-5.84842	-6.27891	-5.59376	-6.05437	-13.7066	-6.26518	0.0585713
ENSG00000167842	Q9H081	MIS12	0.899906	1.59829	1.61547	0.482585	2.17953	2.4342	3.0758	1.90565	0.582103	2.02052	1.21446	1.83437	1.03643	0.564374	0.542223	2.37476	-0.353865	-0.783666	0.985226
ENSG00000159055	Q9NYP9	MIS18A	-1.03159	0.408517	0.927667	-1.96126	-0.870674	1.16143	1.74213	0.0984607	-0.162218	1.10608	0.503722	-0.165241	0.701055	-0.560591	0.17946	0.816019	-0.800836	-2.12806	-0.140094
ENSG00000129534	Q6P0N0	MIS18BP1	2.15135	2.99613	2.43736	2.34485	2.99604	3.19967	3.89567	2.78271	1.0891	2.8206	2.16753	3.00909	3.17677	2.34539	1.76008	3.35557	1.739	1.89019	2.5846
ENSG00000099812	Q8IVT2	MISP	-2.8126	-3.82499	-10.9353	-10.9353	-10.9353	-2.01208	-10.9353	-2.26773	-10.9353	-10.9353	-3.59377	-10.9353	-10.9353	-10.9353	-10.9353	-10.9353	-10.9353	-10.9353	0.397399
ENSG00000141854	Q96FF7	MISP3	0.101448	-1.17803	-0.329379	-1.99765	-0.0591848	-1.67867	-0.0123586	-0.0300397	-1.4187	0.366511	-0.0983736	0.857588	1.00543	-0.596213	0.621837	0.365828	0.332462	-2.1646	2.31539
ENSG00000158411	Q8WV92	MITD1	1.77415	2.01948	1.92797	2.16128	1.92706	2.80508	3.15768	2.02424	1.24729	2.6826	1.88231	2.9571	2.18665	2.18504	1.42512	3.14962	1.46101	1.00497	2.1225
ENSG00000187098	O75030	MITF	-2.87124	-2.30469	-0.719133	-1.36413	-1.79611	-0.12287	-2.01057	0.942653	-1.86163	-3.41237	-0.558396	0.274417	-0.837291	-1.20839	0.785224	-2.24493	-0.864165	-2.60847	1.55183
ENSG00000185155	Q9H2W2	MIXL1	-10.3876	-10.3876	-10.3876	-10.3876	-10.3876	-3.45544	-10.3876	-10.3876	-10.3876	-10.3876	-0.73123	-0.249227	-3.52314	-2.37766	-3.84925	-10.3876	-2.03447	-10.3876	1.43042
ENSG00000148773	P46013	MKI67	0.887883	0.28315	-0.292957	0.0786161	-0.23068	1.47458	2.48343	2.81562	0.821667	1.19514	1.71328	3.25934	3.91095	2.03549	3.52282	3.36763	2.20392	1.10181	2.82258
ENSG00000125863	Q9NPJ1	MKKS	-0.383526	0.293225	-0.0182798	-0.171211	0.0780639	0.905747	1.27937	0.200314	-0.150467	0.218578	0.297725	1.22069	0.114117	0.483943	-0.319407	0.820686	-1.35552	-0.64334	0.305481
ENSG00000128585	Q9UL63	MKLN1	2.67863	3.0686	2.52762	2.60223	3.02731	3.24603	3.36342	2.89119	1.61096	2.77208	2.30139	3.45674	2.74383	2.97675	2.08382	3.05296	2.43462	1.61318	2.65706
ENSG00000079277	Q9BUB5	MKNK1	3.00499	3.12566	2.9181	2.9894	3.26746	3.72827	3.79953	3.77453	2.10063	3.0405	2.73465	4.33514	3.52522	4.39423	3.28292	3.90418	4.10759	1.98458	4.28193
ENSG00000099875	Q9HBH9	MKNK2	5.34465	5.39722	5.13496	5.17587	5.63509	5.34532	5.57261	5.56307	5.05441	5.25368	5.71978	5.6546	5.13568	5.51684	5.73449	5.47612	5.96661	4.42182	5.3624
ENSG00000133606	Q9UHC7	MKRN1	7.2655	6.66476	6.88284	6.55754	6.13821	5.78908	5.05496	7.17536	8.34521	7.08305	6.61545	5.39208	6.52501	5.88259	6.869	6.38696	6.28324	7.41937	5.59812
ENSG00000075975	Q9H000	MKRN2	2.92271	2.96467	2.98966	2.47883	2.65003	3.43591	3.57284	2.50167	2.08552	3.13057	2.79583	3.37309	3.08386	2.63017	1.75471	3.02583	2.34244	0.601292	3.22103
ENSG00000225526	H3BPM6	MKRN2OS	-3.68978	-10.2379	-10.2379	-10.2379	-10.2379	-10.2379	-10.2379	-10.2379	-10.2379	-10.2379	-1.31729	-1.8335	-10.2379	-10.2379	-10.2379	-10.2379	-10.2379	-10.2379	0.35827
ENSG00000179455	Q13064	MKRN3	-2.76546	-1.78442	-3.60956	-3.28132	-2.92589	-1.79407	-2.06091	-4.21446	-5.68511	-3.08457	-0.744971	-2.26127	-4.02736	-11.8856	-2.7753	-5.22615	-1.72829	-11.8856	1.03172
ENSG00000011143	Q9NXB0	MKS1	-1.05362	-0.97183	0.150208	-1.79225	0.649942	0.883449	0.316378	-0.559911	-0.405867	-1.01084	0.461911	-0.25696	-0.454467	-1.27359	-0.783568	-0.22538	-1.04488	-2.37378	1.86364
ENSG00000150051	Q8IYA7	MKX	-4.85646	-3.29943	-11.4045	-11.4045	-11.4045	-11.4045	-11.4045	-11.4045	-11.4045	-11.4045	-1.07079	-11.4045	-11.4045	-11.4045	-11.4045	-11.4045	-11.4045	-11.4045	1.06538
ENSG00000120215	Q16655	MLANA	-10.9911	-3.8808	-10.9911	-3.38317	-10.9911	-10.9911	-10.9911	-10.9911	-10.9911	-10.9911	-3.64959	-10.9911	-10.9911	-2.98123	-10.9911	-10.9911	-10.9911	-10.9911	0.0197946
ENSG00000100427	Q15049	MLC1	0.420374	1.87779	0.860412	-0.114139	1.80874	2.02012	2.06457	1.49787	0.295977	1.13524	1.81683	1.64895	3.18928	0.159114	2.23259	0.0823346	1.21862	-0.948543	1.1253
ENSG00000110917	Q14165	MLEC	1.73869	2.71192	2.87433	2.02389	3.25456	3.19672	3.47274	3.21705	1.86581	2.71535	2.54769	3.3997	3.13273	2.6698	2.63567	2.90427	2.41274	0.96126	2.44897
ENSG00000178053	P58340	MLF1	-2.34471	-11.2023	-2.92629	-4.58698	-11.2023	-1.473	-4.68532	-11.2023	-2.69569	-2.4013	-2.86523	-11.2023	-11.2023	-4.76623	-4.66401	-4.54288	-11.2023	-11.2023	0.978146
ENSG00000089693	Q15773	MLF2	3.08628	3.22374	3.05912	2.96611	3.82102	3.81465	3.72738	3.54844	2.66344	3.51226	3.64701	4.19848	3.90186	3.97615	3.47081	3.59319	3.68886	1.8892	3.53207
ENSG00000076242	P40692	MLH1	1.72051	2.48253	2.1997	1.87287	2.71212	3.13393	3.45858	2.37169	1.18354	2.16522	2.07622	2.61663	2.97767	2.24341	1.44417	2.13037	0.943072	0.153303	2.2825
ENSG00000119684	Q9UHC1	MLH3	0.802341	1.09542	1.2557	0.00288344	0.985542	1.24445	1.85177	0.787956	-0.757795	0.981802	1.34485	0.706401	0.897051	0.198196	0.912205	1.55421	-0.724161	0.377562	0.97186
ENSG00000146147	Q5VWP3	MLIP	-3.11318	-4.12821	-3.95728	-12.2333	-5.26495	-12.2333	-12.2333	-5.55512	-12.2333	-12.2333	-1.44045	-12.2333	-12.2333	-12.2333	-12.2333	-3.58462	-12.2333	-12.2333	0.864545
ENSG00000168404	Q8NB16	MLKL	3.53645	3.48154	3.28239	3.65558	3.31472	4.22943	4.15877	3.54656	2.70166	3.48432	3.32729	4.28593	4.03157	4.37017	3.49563	4.58636	4.3617	1.78634	4.07703
ENSG00000130382	Q03111	MLLT1	3.36801	3.45399	3.60223	3.45243	3.44844	3.6124	3.78129	3.5362	2.71886	3.19737	3.58516	4.04582	3.87334	4.6118	3.00911	3.41283	4.0408	1.60297	4.26893
ENSG00000078403	P55197	MLLT10	2.02093	2.41287	2.26516	2.06721	2.2617	2.55845	2.53319	1.99319	1.75951	2.36299	2.11243	2.35978	2.80301	1.886	1.73507	2.56452	1.46214	0.778345	2.01746
ENSG00000213190	Q13015	MLLT11	-0.400888	-0.293091	-0.536491	-0.98463	-0.850871	-0.150809	1.10781	0.128907	-1.12424	-0.425174	0.694241	-0.0543475	0.62867	-0.581145	0.173977	-0.660196	-1.58388	-1.37411	0.786866
ENSG00000171843	P42568	MLLT3	1.19809	1.46496	1.4963	0.298357	2.15944	1.7004	1.86624	0.918156	-0.121392	1.43037	1.5278	1.45878	1.01684	0.4047	0.874444	1.77099	-0.396992	0.0435246	1.52734
ENSG00000275023	P55198	MLLT6	3.72542	4.19407	4.43091	3.55271	4.24197	4.25312	4.29647	3.29529	3.5986	3.79404	4.32888	4.32715	3.26987	3.83327	3.64976	4.0048	3.49484	1.38671	3.02741
ENSG00000096395	P12872	MLN	-8.54567	-8.54567	-8.54567	-8.54567	-1.57731	-8.54567	-8.54567	-8.54567	-8.54567	-8.54567	-8.54567	-8.54567	-8.54567	-8.54567	-8.54567	-8.54567	-8.54567	-8.54567	1.46595
ENSG00000102539	O43193	MLNR	-9.67598	-9.67598	-2.97563	-9.67598	-9.67598	-9.67598	-9.67598	-9.67598	-9.67598	-0.874958	-1.33889	-9.67598	0.499198	-9.67598	-2.14544	-9.67598	-3.30971	-9.67598	-9.67598
ENSG00000115648	Q9BV36	MLPH	-1.93534	-3.58806	-5.57604	-12.2764	-12.2764	-5.34425	-12.2764	-3.02501	-12.2764	-12.2764	-1.48351	-12.2764	-12.2764	-4.84864	-12.2764	-12.2764	-4.33685	-12.2764	1.98185
ENSG00000167965	Q9BVC4	MLST8	0.376057	1.47918	1.45568	0.676625	1.33615	1.29962	2.27982	1.48916	0.656414	1.52858	1.60884	2.00885	2.01715	1.36696	1.21402	1.48837	0.0797748	-0.34461	1.23205
ENSG00000108788	Q9UH92	MLX	2.92707	3.14244	3.19493	2.88477	3.36372	3.82054	3.89562	3.03967	2.22337	3.79171	2.84116	3.9799	4.00943	3.61311	3.18439	3.59721	3.49503	1.59071	3.53024
ENSG00000175727	Q9HAP2	MLXIP	2.8379	3.22094	3.34546	3.01367	3.37368	3.14182	3.05965	3.07337	2.79614	2.91424	3.43743	3.29467	3.06706	3.10208	3.22103	2.60749	3.50966	1.46854	3.32973
ENSG00000009950	Q9NP71	MLXIPL	-2.09982	-4.524	-11.6343	-11.6343	-11.6343	-3.70812	-11.6343	-11.6343	-11.6343	-11.6343	-1.3006	-11.6343	-3.19322	-5.19824	-5.09602	-11.6343	-2.9602	-11.6343	1.07655
ENSG00000103150	O95822	MLYCD	0.971575	1.70733	1.44476	0.987561	1.92874	1.74852	2.01173	1.08376	0.472008	1.59649	1.14126	1.98082	1.70441	1.38687	0.848897	1.29733	0.715707	-0.193061	1.4104
ENSG00000151611	Q8IVH4	MMAA	-1.7738	-1.20683	-1.37227	-2.53521	-0.595226	-1.06455	0.216426	-1.94177	-1.73335	-0.602239	-0.581978	-0.134345	-0.596933	-1.30234	-1.32449	-0.339961	-3.95425	-2.87212	0.510442
ENSG00000139428	Q96EY8	MMAB	-1.09423	-0.164731	-0.426097	0.308894	-0.538994	0.392526	0.940909	-0.895746	-2.51521	0.422036	-0.294495	-0.61923	-1.35962	-1.20741	-1.32636	-0.566897	-1.21095	-4.5784	1.16045
ENSG00000132763	Q9Y4U1	MMACHC	-0.65352	-0.501342	-0.997011	-1.71037	-0.170583	-0.528912	-0.0222003	-1.93616	-1.41994	-2.3868	-0.978836	0.401295	-0.27535	-1.54381	-1.54735	-1.0383	-0.721907	-2.33648	0.238877
ENSG00000168288	Q9H3L0	MMADHC	2.54215	2.75136	2.52804	2.2723	3.10238	3.78827	4.03625	2.85229	1.7701	3.34388	2.66728	3.70914	3.45173	3.45242	2.38206	3.73174	3.37394	2.04352	2.90429
ENSG00000108960	Q15546	MMD	2.50945	2.42307	2.37999	1.8882	2.76792	2.47089	2.63673	4.41751	1.91463	2.08541	3.43777	3.35059	2.76015	2.13991	4.83699	1.82028	3.78187	2.11308	4.06327
ENSG00000136297	Q8IY49	MMD2	-10.669	-10.669	-10.669	-4.05363	-10.669	-10.669	-10.669	-10.669	-10.669	-10.669	-2.33188	-10.669	-3.80454	-10.669	-10.669	-10.669	-10.669	-10.669	-1.65595
ENSG00000196549	P08473	MME	4.34993	4.75704	3.74533	4.2874	4.31124	4.73349	4.32057	5.05773	2.67205	2.72722	3.62164	4.7785	4.39659	5.11012	4.6195	5.42271	4.73335	3.13795	4.73495
ENSG00000142606	Q495T6	MMEL1	-11.3094	-11.3094	-4.60906	-11.3094	-11.3094	-1.58008	-3.21799	-3.05568	-11.3094	-11.3094	-1.65307	-1.68509	-1.13423	-3.2995	-2.19913	-1.34095	-2.37282	-11.3094	1.16051
ENSG00000169446	Q8N4V1	MMGT1	1.93608	1.50342	2.37165	1.5605	2.17971	2.75981	2.8096	2.03897	0.911974	2.31019	2.10808	1.83163	2.97532	1.75036	1.20809	2.0766	1.47214	0.0226317	1.54872
ENSG00000196611	P03956	MMP1	-1.22487	-3.23467	-3.64465	-10.345	-10.345	-10.345	-10.345	1.60481	-10.345	-10.345	-3.00345	-10.345	-10.345	-3.9089	-0.236018	-10.345	-1.67085	-10.345	-1.33197
ENSG00000166670	P09238	MMP10	-10.1807	-10.1807	-10.1807	-10.1807	-10.1807	-10.1807	-10.1807	-10.1807	-10.1807	-10.1807	-2.83919	-10.1807	-10.1807	-10.1807	-10.1807	-10.1807	-10.1807	-10.1807	1.15198
ENSG00000099953	P24347	MMP11	-2.88102	-3.63354	-3.46261	-4.13067	-3.19301	-1.49525	-0.651855	-11.7386	-3.96633	-1.93924	-2.0823	-2.59902	-11.7386	-11.7386	-3.21201	-4.08636	-11.7386	-11.7386	-1.14251
ENSG00000262406	P39900	MMP12	-10.2729	-10.2729	-10.2729	-3.65758	-10.2729	-3.34079	-10.2729	-10.2729	-10.2729	-10.2729	-10.2729	-10.2729	-10.2729	-10.2729	-10.2729	-10.2729	-10.2729	-10.2729	-1.2599
ENSG00000137745	P45452	MMP13	-3.3293	-10.8696	-4.16929	-10.8696	-10.8696	-0.947884	-10.8696	-10.8696	-10.8696	-10.8696	-10.8696	-10.8696	-10.8696	-10.8696	-10.8696	-10.8696	-10.8696	-10.8696	0.463078
ENSG00000157227	P50281	MMP14	-2.66752	-2.83682	-1.37803	-1.75301	-1.98144	-0.903513	-5.00814	-0.0532382	-1.53563	-2.14024	-0.606807	-2.12291	-0.765416	-0.581507	-1.54157	-1.4193	-1.71542	-2.76673	1.57272
ENSG00000102996	P51511	MMP15	-4.96245	-4.40019	-1.65263	-3.90255	-2.22947	-2.00331	-1.20087	-3.83939	-4.31988	-11.5105	-1.59144	-11.5105	-4.64609	-1.76757	-3.97999	-2.54062	-1.16074	-11.5105	1.40679
ENSG00000156103	P51512	MMP16	-12.9655	-12.9655	-12.9655	-4.04007	-12.9655	-4.45633	-12.9655	-12.9655	-12.9655	-12.9655	-3.63067	-12.9655	-12.9655	-12.9655	-12.9655	-12.9655	-12.9655	-12.9655	0.132335
ENSG00000198598	Q9ULZ9	MMP17	-0.37517	1.05416	1.74495	0.817944	0.874618	1.72248	1.1996	0.996868	0.541144	0.889625	1.54989	0.617533	1.09908	0.373803	0.740116	-0.0783556	0.407471	-1.34839	1.64252
ENSG00000123342	Q99542	MMP19	-3.05438	-4.48051	-2.09508	-3.40038	-2.63114	-2.08363	-11.5908	-1.7553	-2.0862	-11.5908	-2.25598	-1.77411	-2.41442	-2.58374	-4.06031	-2.94215	-2.07027	-11.5908	1.00459
ENSG00000087245	P08253	MMP2	-2.81165	-11.6693	-11.6693	-11.6693	-11.6693	-11.6693	-11.6693	-2.19584	-11.6693	-2.28436	-1.16572	-3.26491	-4.80483	-5.23317	-11.6693	-11.6693	-11.6693	-11.6693	1.04162
ENSG00000137674	O60882	MMP20	-2.59514	-10.7179	-10.7179	-10.7179	-10.7179	-3.78573	-10.7179	-10.7179	-10.7179	-10.7179	-3.37632	-10.7179	-10.7179	-10.7179	-10.7179	-10.7179	-4.35159	-10.7179	0.614855
ENSG00000154485	Q8N119	MMP21	-10.3072	-3.19682	-3.60681	-10.3072	-10.3072	-3.37502	-10.3072	-10.3072	-1.80052	-10.3072	-0.1659	-3.47927	-10.3072	-10.3072	-10.3072	-10.3072	-10.3072	-3.85741	-0.295526
ENSG00000189409	O75900	MMP23B	0.303881	0.941272	0.659179	0.442181	-0.00866818	1.22726	1.80801	0.505633	0.273984	-0.167575	0.951646	-0.92708	-0.69784	-1.12996	0.829832	-1.5815	-0.114218	-10.5514	2.04403
ENSG00000125966	Q9Y5R2	MMP24	-4.96082	-3.40379	-3.81549	-4.89354	-3.54629	-3.58268	-4.99189	-4.83069	-3.73658	-1.70949	-2.58832	-3.10453	-11.5089	-2.27979	-2.66112	-2.86019	-2.35033	-11.5089	0.671579
ENSG00000126005	A0A0U1RRL7	MMP24OS	2.65772	3.15952	2.73999	3.00031	3.4315	3.52998	3.21898	3.30664	2.5065	2.946	2.80735	3.36976	3.30369	3.42315	3.14897	2.95558	3.1158	2.70212	2.82503
ENSG00000008516	Q9NPA2	MMP25	7.11786	6.97198	7.39478	7.74648	6.83413	6.86408	6.87752	7.00697	6.03949	6.46172	6.76343	7.53577	6.41057	8.08093	6.76715	7.17387	8.64643	5.23593	7.8979
ENSG00000167346	Q9NRE1	MMP26	-9.75416	-9.75416	-9.75416	-9.75416	-9.75416	-9.75416	-9.75416	-3.07597	-9.75416	-9.75416	-0.419305	-9.75416	-9.75416	-9.75416	-9.75416	-9.75416	-9.75416	-9.75416	2.06382
ENSG00000137675	Q9H306	MMP27	-3.75456	-3.19231	-3.60229	-10.3026	-10.3026	-10.3026	-10.3026	-10.3026	-10.3026	-10.3026	-10.3026	-10.3026	-1.86152	-2.8749	-10.3026	-10.3026	-3.93637	-10.3026	0.708293
ENSG00000271447	Q9H239	MMP28	-1.17758	-3.77148	-3.18841	-2.69134	1.11974	-0.375583	-0.131884	-10.8818	-3.1095	-10.8818	-0.548066	-1.47958	-2.02669	-2.45826	-2.76891	-3.22952	-10.8818	-2.85815	1.71362
ENSG00000149968	P08254	MMP3	-3.85294	-10.401	-10.401	-10.401	-10.401	-1.47777	-10.401	-10.401	-10.401	-10.401	-2.06393	-10.401	-10.401	-10.401	-10.401	-10.401	-10.401	-10.401	-0.389387
ENSG00000137673	P09237	MMP7	-4.03472	-10.5828	-10.5828	-10.5828	-2.62019	-1.65955	-10.5828	-10.5828	-10.5828	-10.5828	-10.5828	-10.5828	-10.5828	-10.5828	-10.5828	-10.5828	-10.5828	-10.5828	0.749929
ENSG00000118113	P22894	MMP8	-1.61385	-3.04327	0.997786	-2.22292	0.393876	0.579679	0.638597	2.75416	-0.574375	4.56233	-2.81128	3.90521	7.57477	2.46091	1.37458	1.88921	3.45303	4.18265	3.35378
ENSG00000100985	P14780	MMP9	5.29711	6.25889	4.44434	5.42125	5.17977	5.63551	4.48779	7.65816	3.9431	5.21259	5.14269	6.79605	7.6732	8.81131	6.308	6.53606	9.05862	5.1844	8.26488
ENSG00000138722	Q13201	MMRN1	0.833225	0.79479	-1.97097	-0.527288	1.19421	-0.586061	-0.197958	3.73306	-0.840057	0.139213	0.751932	1.23438	1.00062	-0.0515542	2.2789	1.53062	1.01187	0.97953	1.93637
ENSG00000173269	Q9H8L6	MMRN2	-4.24167	-4.67169	-2.28626	-11.782	-11.782	-3.85581	-11.782	-11.782	-11.782	-2.39711	-1.86294	-4.95413	-11.782	-11.782	-5.2437	-11.782	-3.10788	-11.782	0.813408
ENSG00000155229	Q96T76	MMS19	1.9123	2.32449	2.3714	1.79419	2.64178	2.84453	2.4566	2.00653	1.72528	2.42202	2.45112	2.43937	2.38002	1.23243	2.05902	2.25374	1.58356	0.0103757	1.41731
ENSG00000146263	Q6ZRQ5	MMS22L	-1.39711	-0.879667	-0.996704	-1.78543	-0.855612	-0.499866	-0.33403	-1.26567	-2.30944	-0.429715	-0.621836	-0.76847	0.258657	-1.83831	-1.45672	-0.101303	-2.65593	-2.98634	0.590021
ENSG00000143793	Q9BU76	MMTAG2	0.381071	1.4842	1.34207	0.741748	0.975092	1.53409	1.98166	1.2128	0.351166	1.32416	1.44395	1.09644	1.37837	-0.0997432	0.882055	1.63087	0.603112	-1.03963	-0.1411
ENSG00000146085	P22033	MMUT	0.844553	1.49918	1.05724	0.0282588	1.00571	2.05649	2.36752	1.4784	0.193336	1.43158	0.7601	1.58642	1.60125	1.27555	0.70919	1.54191	0.690441	-0.0846585	0.544679
ENSG00000169184	Q10571	MN1	-4.18763	-1.62466	-1.81559	-2.00821	-3.0293	-0.582298	-3.80521	-2.32296	-5.11971	-12.3103	-2.16909	-2.90812	-1.6501	-1.983	-2.61597	-2.85584	-3.63621	-5.8606	0.0220918
ENSG00000020426	P51948	MNAT1	0.26017	0.640927	-0.542576	0.0911706	-0.899982	1.58047	1.37393	0.254132	-0.676203	0.18145	-0.398939	0.405183	-0.00527146	-0.437736	0.0639614	0.913088	-0.382893	-0.713275	0.500716
ENSG00000121211	Q9BWT6	MND1	-3.41423	-1.8572	-3.26196	-1.77184	-9.96231	-9.96231	0.709662	-3.28411	-3.76182	-2.15805	0.693141	-0.337986	-1.10719	-3.52621	-0.630001	1.54127	-1.28816	0.0571911	2.74858
ENSG00000163563	P41218	MNDA	8.11145	8.23945	7.38358	7.99796	8.41996	9.09273	8.06576	8.44327	6.61749	8.0329	7.7678	8.86787	8.69533	8.65985	7.71574	8.93506	8.65975	7.07561	8.07113
ENSG00000138587	Q8NEH6	MNS1	-4.14296	-10.691	-2.415	-4.07569	-10.691	-10.691	-1.38025	-10.691	-10.691	-10.691	-0.54978	-1.8727	-10.691	-3.2633	-3.1605	-3.03875	-2.75151	-2.66738	1.6414
ENSG00000070444	Q99583	MNT	2.97679	3.19614	3.17126	2.96611	3.4728	3.54418	3.13802	2.74905	2.47623	2.99885	3.42139	3.37527	3.41756	3.27121	2.84407	2.95357	3.27199	1.12071	3.21825
ENSG00000130675	P50219	MNX1	-3.31516	-11.4379	-11.4379	-11.4379	-11.4379	-11.4379	-11.4379	-4.75968	-11.4379	-1.31687	-3.10079	-11.4379	-4.57344	-11.4379	-11.4379	-11.4379	-11.4379	-11.4379	0.572704
ENSG00000165943	Q96BY2	MOAP1	1.86728	2.4986	2.41959	1.53478	2.68995	2.89696	3.38377	2.39722	1.719	1.94606	1.87086	2.56479	2.56848	2.06717	1.67104	2.91256	1.54594	0.72374	2.54838
ENSG00000114978	Q9H8S9	MOB1A	3.92375	4.43832	4.21565	4.07614	4.60166	5.088	5.15811	4.79134	3.53204	4.70972	4.19764	5.10225	4.85614	4.7427	4.37575	4.90866	4.66987	3.097	4.27832
ENSG00000173542	Q7L9L4	MOB1B	0.742498	1.22485	1.08895	0.740091	1.0963	1.34664	1.46438	2.27336	0.431334	0.651023	1.83945	1.72859	0.871228	0.735196	2.09511	1.60014	0.129838	1.60824	1.71529
ENSG00000182208	A0A087WVS8	MOB2	2.00144	2.40295	2.26296	2.08055	2.02914	2.98517	3.01401	2.3311	1.89576	2.82522	2.05704	2.53952	2.38642	1.08653	2.0678	2.33152	2.04471	0.672321	2.42203
ENSG00000172081	Q96BX8	MOB3A	6.12144	6.22429	5.81856	6.00834	6.46724	6.62612	6.09353	6.24659	5.12422	5.78549	6.69442	6.57611	6.18566	6.65038	6.11647	6.02401	6.84984	3.8716	6.0043
ENSG00000120162	Q86TA1	MOB3B	-0.571482	-0.843642	0.109426	-0.381567	0.288639	0.252114	0.375508	0.172774	-0.923197	-0.486872	0.632699	0.481361	-0.210338	-0.524269	-0.383463	-1.2982	-0.0880838	-1.75779	0.988336
ENSG00000142961	Q70IA8	MOB3C	1.36948	2.16851	2.40611	1.69161	2.52529	3.44831	3.11667	2.72702	1.76512	2.60789	2.74998	3.17377	2.44421	3.09898	2.09917	2.40024	3.17885	0.823856	2.43643
ENSG00000115540	Q9Y3A3	MOB4	0.617698	0.215458	0.346295	0.301097	1.07221	1.38141	1.77298	0.586898	-2.70079	0.415831	-0.136613	0.737962	0.906037	-0.242502	-0.191618	0.982912	0.00867066	-1.12865	0.125865
ENSG00000168314	Q13875	MOBP	-12.5742	-4.46912	-12.5742	-12.5742	-12.5742	-5.64209	-6.05723	-12.5742	-12.5742	-12.5742	-1.43361	-5.74634	-12.5742	-12.5742	-4.46133	-12.5742	-12.5742	-5.13276	0.758074
ENSG00000075643	Q96EN8	MOCOS	-3.16018	-4.90746	-12.0178	-4.40983	-12.0178	-2.51058	-12.0178	-3.76406	-5.81731	-4.21354	-4.67625	-12.0178	-12.0178	-3.27316	-12.0178	-12.0178	-12.0178	-12.0178	0.577632
ENSG00000124615	Q9NZB8	MOCS1	-2.39593	-2.05151	-1.88019	-4.13011	-3.19245	-1.81632	-4.22898	-2.74927	-5.5376	-11.7381	-2.08174	-2.59846	-2.07694	-5.30199	-3.62519	-11.7381	-2.80149	-4.29662	1.35978
ENSG00000164172	O96033	MOCS2	-0.835982	-0.531859	-1.17947	-1.1049	0.132249	0.581056	1.24758	-0.0802913	-1.01781	-0.696364	-0.373145	0.505081	-0.516684	-0.8903	-1.34307	0.276191	-3.60107	-1.61302	0.378273
ENSG00000124217	O95396	MOCS3	0.206267	0.136135	0.325306	-0.94769	0.852753	0.901943	1.0303	-0.410533	-0.63071	-0.220275	-0.137973	0.851265	0.38126	0.160156	-0.803221	-0.825214	0.0563588	-2.96059	0.0989912
ENSG00000204655	Q16653	MOG	-2.5066	-11.0431	-11.0431	-11.0431	-11.0431	-11.0431	-11.0431	-11.0431	-11.0431	-11.0431	-0.709327	-11.0431	-11.0431	-2.29844	-11.0431	-11.0431	-11.0431	-11.0431	1.96734
ENSG00000124003	Q96PD6	MOGAT1	-0.897976	-9.43444	-9.43444	-0.830174	-9.43444	-0.189862	-9.43444	-9.43444	-9.43444	-9.43444	-9.43444	-2.60655	0.00460151	-1.0109	-9.43444	-9.43444	-9.43444	-9.43444	0.57719
ENSG00000166391	Q3SYC2	MOGAT2	-3.87574	-11.4161	-11.4161	-11.4161	-1.87239	-2.49284	-11.4161	-11.4161	-11.4161	-11.4161	-2.08122	-11.4161	-3.55785	-11.4161	-11.4161	-11.4161	-11.4161	-11.4161	1.4017
ENSG00000106384	Q86VF5	MOGAT3	-3.96799	-10.5161	-3.81571	-10.5161	-3.54769	-10.5161	-10.5161	-10.5161	-10.5161	-10.5161	-2.17897	-10.5161	-10.5161	-10.5161	-10.5161	-10.5161	-4.14979	-10.5161	0.0800657
ENSG00000115275	Q13724	MOGS	2.30548	2.99401	3.29878	2.50634	3.39659	3.35207	3.45233	2.51092	2.52161	2.26136	2.90195	3.34004	3.1318	2.78558	2.75731	3.35983	2.54606	0.621389	2.7051
ENSG00000080823	Q9UQ07	MOK	-0.936908	-3.40353	-2.55488	-3.63942	-1.96295	-2.44663	-2.23786	-2.25554	-3.06006	-2.02882	-0.739571	-2.31085	-2.8041	-2.94711	-3.30274	-3.18052	-2.0185	-5.38595	1.46829
ENSG00000164077	Q86VX9	MON1A	-0.369897	-0.124642	0.599208	-0.858058	-1.26706	0.695546	0.954457	0.0244527	-0.665013	0.573085	0.429888	0.553917	-0.0505944	-0.667415	-0.0237498	0.0528067	-0.243505	-1.94203	1.63336
ENSG00000103111	Q7L1V2	MON1B	2.95542	3.06186	3.03999	2.71457	3.45289	3.3506	3.77782	3.06417	2.24746	2.87408	3.05925	3.50163	3.28234	3.4196	3.05756	3.45164	3.3439	1.2484	2.80232
ENSG00000061987	Q7Z3U7	MON2	2.15606	2.52298	2.19796	2.35664	2.78105	2.80961	2.87963	2.296	1.23899	2.15767	2.17404	2.78471	2.46695	2.13611	1.52538	2.74873	1.94065	0.596552	2.16576
ENSG00000114487	Q86VD1	MORC1	-2.42145	-4.16874	-4.57872	-3.6711	-11.2791	-3.35285	-4.76207	-2.61148	-11.2791	-3.47482	-1.35999	-11.2791	-4.41463	-4.84297	-3.16617	-4.61963	-4.9128	-3.8376	0.901399
ENSG00000133422	Q9Y6X9	MORC2	2.03586	2.50526	2.40868	1.82655	3.06846	2.86201	2.96848	1.76016	1.90303	1.91465	2.42871	2.58405	1.92705	1.79064	1.73913	2.60419	0.693942	0.443265	2.16773
ENSG00000159256	Q14149	MORC3	3.50552	3.60779	3.43418	3.48169	3.6617	4.11202	4.36439	2.9528	2.16204	3.17741	4.04419	3.71685	3.54682	3.72141	3.62581	4.94494	2.89076	4.98267	3.17305
ENSG00000133131	Q8TE76	MORC4	-0.0396668	-0.279674	-0.190646	-1.0417	0.240106	0.203582	-0.0710741	-0.978252	-0.92553	-1.35887	-0.931177	-0.242476	-2.30379	-0.844504	-1.98136	-1.14911	-2.15521	-1.28298	1.29338
ENSG00000185787	Q9UBU8	MORF4L1	3.18155	3.60283	2.9887	2.89854	3.77193	4.11297	4.44607	4.10381	2.82633	3.7995	3.0478	4.11309	3.87478	3.60739	3.03317	4.10624	3.40249	2.67835	3.29954
ENSG00000123562	Q15014	MORF4L2	1.48908	2.23522	1.55884	2.01888	2.39471	2.98156	3.50431	2.14045	1.05328	2.90883	2.41905	2.55137	2.36586	1.79762	1.03681	2.80425	1.91704	-0.530015	2.4866
ENSG00000116151	Q5T089	MORN1	-0.813295	-0.215103	-1.05368	-0.876542	-0.0301276	0.336056	-0.613428	-0.620472	-0.666363	-0.548143	-0.214994	0.24931	-0.558054	-0.110374	-1.76144	-0.317543	-1.09441	-2.97568	0.462531
ENSG00000188010	Q502X0	MORN2	-1.69192	0.0940649	-3.1143	-9.81464	-9.81464	-9.81464	-9.81464	-2.14351	-2.624	-9.81464	-9.81464	-9.81464	-9.81464	-1.80474	-9.81464	-0.582187	-9.81464	-2.37318	0.196985
ENSG00000139714	Q6PF18	MORN3	-0.692954	-0.512805	0.582333	-1.38994	0.398212	-0.485953	0.141961	-0.841498	-0.488523	-2.51289	0.267115	-2.17428	-1.13873	-1.19283	-1.61953	-0.498086	-2.63977	-2.29302	0.50408
ENSG00000171160	Q8NDC4	MORN4	-3.15529	-3.5853	-10.6956	-4.08029	-1.73594	-10.6956	-3.18654	-10.6956	-2.50994	-2.89139	-1.0393	-10.6956	-10.6956	-4.25954	-4.15732	-10.6956	-2.75611	-10.6956	-0.684008
ENSG00000185681	Q5VZ52	MORN5	-2.61449	-9.16257	-2.46222	-9.16257	-1.19997	-9.16257	-9.16257	-9.16257	-9.16257	-9.16257	-0.825477	-9.16257	-9.16257	-9.16257	-9.16257	-9.16257	-9.16257	-9.16257	2.84801
ENSG00000172680	P00540	MOS	-9.42477	-9.42477	-9.42477	-9.42477	-9.42477	-9.42477	-9.42477	-1.17104	-9.42477	-9.42477	-1.08768	-9.42477	-9.42477	-9.42477	-1.89424	-9.42477	-9.42477	-9.42477	-9.42477
ENSG00000185716	Q8NHV5	MOSMO	-0.318503	0.874131	0.165353	0.111934	0.731099	1.18755	1.77784	0.438384	-0.407282	0.861568	0.210108	0.192195	1.02112	-0.275634	-0.328364	0.873938	-1.54362	-2.73792	0.199663
ENSG00000101928	Q9UJG1	MOSPD1	-0.0829766	-0.2261	0.544483	0.399796	-0.128207	-1.27913	1.03714	0.463252	-0.0811823	2.14091	1.1905	0.0295953	-0.932781	-1.04339	-0.355695	0.444317	-0.976623	0.691703	-0.190214
ENSG00000130150	Q8NHP6	MOSPD2	2.3314	2.91982	2.19495	2.28095	2.34768	2.53757	2.85863	2.59842	1.12168	2.42312	1.9897	3.40802	2.89236	3.16382	1.57512	2.92831	2.43053	0.56682	2.97659
ENSG00000106330	O75425	MOSPD3	0.186807	1.64646	1.11772	1.20176	1.61034	1.67332	2.25408	1.83209	1.19697	2.28766	1.42679	2.63838	2.31273	1.99334	2.346	0.579171	1.74941	-1.13335	2.44119
ENSG00000155363	Q9HCE1	MOV10	1.80328	2.35261	3.08888	2.1896	2.7518	4.18867	3.10084	2.2673	1.58734	2.44285	2.89279	3.97233	2.40488	3.69442	2.66298	2.75083	4.18785	1.31824	2.55576
ENSG00000073146	Q9BXT6	MOV10L1	-3.28992	-5.0372	-3.8715	-12.1475	-5.17916	-4.22132	-12.1475	-3.47994	-12.1475	-12.1475	-2.22845	-2.7453	-2.97111	-4.71979	-12.1475	-12.1475	-12.1475	-12.1475	1.44778
ENSG00000079931	Q6UVY6	MOXD1	-3.64817	-4.66055	-3.08098	-11.7709	-11.7709	-11.7709	-2.68212	-3.51715	-11.7709	-0.972295	-1.85181	-1.63254	-3.32977	-4.34315	-4.24035	-4.1186	-11.7709	-4.32942	-1.17476
ENSG00000060762	Q9Y5U8	MPC1	2.09215	2.19228	1.97683	1.81507	2.8443	2.78311	3.71538	2.22359	1.31524	2.61003	2.0925	3.14188	2.98612	1.67237	1.77571	2.55688	2.16101	0.830913	1.01559
ENSG00000238205	P0DKB6	MPC1L	-8.55836	-8.55836	-8.55836	-8.55836	-8.55836	-0.0491671	-8.55836	-8.55836	-8.55836	-8.55836	-1.21682	-8.55836	-8.55836	-8.55836	-8.55836	-8.55836	-8.55836	-8.55836	-8.55836
ENSG00000143158	O95563	MPC2	1.13646	1.70361	2.03428	1.76502	1.56059	2.55954	2.46938	1.6738	0.855093	2.20882	1.36941	2.00381	2.7919	1.67845	1.84891	2.28439	1.75978	2.20675	0.614289
ENSG00000129255	O75352	MPDU1	-0.542545	0.931002	1.07007	0.984232	1.40452	1.62575	1.81757	0.873712	0.234491	1.30692	0.716369	1.2939	1.60902	1.49323	0.97052	1.52343	0.699262	-0.249837	1.74169
ENSG00000107186	O75970	MPDZ	-2.74277	-12.8616	-5.16821	-4.25734	-12.8616	-3.61702	-12.8616	-12.8616	-12.8616	-12.8616	-1.2066	-12.8616	-12.8616	-12.8616	-12.8616	-12.8616	-12.8616	-12.8616	1.73365
ENSG00000197629	Q2M385	MPEG1	5.0535	6.09459	6.21621	6.34053	6.01906	7.13443	5.99927	6.14321	5.26636	5.28541	6.00321	6.06117	6.45358	6.21138	5.566	5.68743	5.29011	3.34145	5.29313
ENSG00000103152	P29372	MPG	1.01933	2.17122	2.63216	2.20243	2.35006	3.05039	3.96463	2.51961	1.47467	2.55713	2.3215	3.15937	3.16268	2.56863	2.65288	3.21881	2.15701	1.14224	1.91173
ENSG00000124383	O00566	MPHOSPH10	0.669637	1.7183	1.07276	0.764567	1.96568	2.59598	2.67827	1.41291	0.589892	1.82147	0.871011	2.1666	1.43095	0.850813	0.289494	2.12014	-1.3344	-0.0700536	0.419431
ENSG00000135698	Q99547	MPHOSPH6	0.283588	1.60245	0.712846	0.910708	2.10316	2.37693	1.73165	0.626383	0.491064	1.10787	0.642885	1.74396	1.60252	1.16997	0.0259573	2.65531	-0.562618	-0.0635461	1.97219
ENSG00000196199	Q99549	MPHOSPH8	3.67891	4.07907	3.70487	3.54687	3.99274	4.25359	4.4713	3.63238	3.03543	3.87823	3.66596	4.22557	3.69082	3.35824	3.11437	4.10819	3.1471	2.33442	3.43668
ENSG00000051825	Q99550	MPHOSPH9	1.20161	1.79425	1.3296	0.902157	1.86155	2.02759	2.72926	1.71353	0.546975	1.44097	1.02706	1.50954	1.52102	0.507731	1.23381	2.4289	-0.428775	0.73476	0.863377
ENSG00000178802	P34949	MPI	0.210518	0.958286	0.705329	0.239501	1.33655	1.4778	1.01628	0.522514	-0.0302546	1.26917	0.991116	0.80335	0.159114	-0.0440345	0.398075	0.537122	-0.529632	-1.07304	0.0443455
ENSG00000204420	O95866	MPIG6B	3.46325	3.59662	2.75406	1.84954	3.55928	2.55384	3.03953	6.36312	2.61726	2.73473	4.42832	4.30766	3.98618	4.04898	6.63568	3.43826	5.60247	3.01194	5.52373
ENSG00000117400	P40238	MPL	0.831738	0.814063	0.754279	-0.269544	-0.328284	0.272175	-1.14551	2.93579	0.117696	0.512128	1.96405	0.359636	1.09662	1.00794	2.38853	1.09617	1.64759	0.147696	4.10858
ENSG00000168303	Q8TAP9	MPLKIP	-0.0723392	0.677023	1.13577	0.249339	1.45861	1.66999	2.07822	0.587394	0.104164	1.1927	0.453444	2.04871	1.66538	0.984194	0.817132	1.0675	0.213197	-1.28685	0.87466
ENSG00000008382	Q8N594	MPND	1.65475	2.58095	2.30727	2.22143	2.46216	2.21922	2.81383	1.78619	1.88782	1.98129	2.8137	2.75342	2.42776	2.12638	2.07544	2.12626	1.4392	-0.796799	1.60886
ENSG00000005381	P05164	MPO	0.392606	-1.08367	1.20228	0.0601715	0.164837	0.642723	-0.0980502	2.82802	-0.196037	3.05597	0.470165	2.33086	6.13783	1.01617	0.830077	1.34315	3.74509	0.534139	4.16528
ENSG00000130830	Q00013	MPP1	5.34952	5.06106	5.05765	4.94271	5.08442	3.88316	3.32822	5.99785	6.21691	5.92687	4.62934	4.5361	5.17744	5.03745	5.8214	5.43794	4.92829	6.80938	5.04444
ENSG00000108852	B4DZ84	MPP2	-2.63677	-4.86859	-1.12181	-3.37465	-1.8509	-3.05567	-5.46192	-5.30072	-5.77843	-11.9789	-1.18605	-1.84057	-1.95561	-4.55118	-5.4406	-4.32663	-11.9789	-11.9789	0.491
ENSG00000161647	Q13368	MPP3	-2.19169	-2.43136	-1.84568	-2.34585	-1.76802	-1.61208	-4.02474	-3.86271	-11.5338	-3.72959	-3.19675	-2.13161	-2.67872	-3.11029	-2.68607	-3.88155	-5.16757	-11.5338	2.06147
ENSG00000082126	Q96JB8	MPP4	-3.13017	-11.6666	-3.97324	-5.05129	-11.6666	-1.93731	-11.6666	-11.6666	-3.48094	-11.6666	-2.33177	-2.8483	-11.6666	-4.23889	-11.6666	-11.6666	-2.50807	-11.6666	1.86728
ENSG00000072415	Q8N3R9	MPP5	-1.15444	0.159736	-0.107814	-0.646057	0.243442	0.0105502	0.774558	-0.438236	-1.18435	-0.111915	-0.407088	0.320405	0.401653	0.15345	-1.01752	0.172755	-1.39071	-0.973833	0.602929
ENSG00000105926	Q9NZW5	MPP6	0.0255687	-0.0683339	-0.100684	-1.18626	-0.211361	0.13314	0.264207	-0.406788	-0.74115	-0.404288	0.466016	-0.0244367	-1.2827	-0.620413	-0.343771	0.372507	-2.15752	0.539047	0.22309
ENSG00000150054	Q5T2T1	MPP7	2.54126	2.39395	2.33896	2.10112	3.02617	3.05823	3.23774	2.9301	1.20074	3.13737	2.48087	3.20318	3.30361	2.7987	1.54269	3.1132	3.42612	1.92568	2.66277
ENSG00000154889	Q53F39	MPPE1	3.0921	3.39759	3.14951	2.97806	3.52562	3.87919	3.42187	2.98764	1.64389	3.24079	2.75528	3.97405	3.68024	3.13211	2.80923	3.25653	3.19488	1.35394	3.3842
ENSG00000186732	O15442	MPPED1	-5.35999	-4.79774	-5.20772	-11.9081	-4.9397	-3.39887	-11.9081	-5.22987	-11.9081	-11.9081	-2.25173	-4.08654	-11.9081	-11.9081	-11.9081	-11.9081	-11.9081	-11.9081	1.00924
ENSG00000066382	Q15777	MPPED2	-3.86543	-2.97801	-3.39076	-3.79763	-2.63608	-3.47865	-4.8928	-1.34486	-4.62959	-12.4019	-1.06872	-3.26227	-5.53746	-5.9658	-4.87136	-12.4019	-12.4019	-12.4019	1.06789
ENSG00000133030	Q6WCQ1	MPRIP	2.89886	3.39237	3.66093	2.92273	3.73587	3.48369	3.98119	2.92629	2.9291	3.39223	3.37997	3.32937	2.65563	2.23838	2.69014	3.52625	2.47601	1.11208	1.98871
ENSG00000128309	P25325	MPST	-0.78334	0.783571	0.49355	-0.0310866	0.982887	1.02542	0.901068	1.14027	-0.855045	1.58096	0.732555	1.27641	1.68247	0.910394	1.16721	0.608945	0.617381	0.479475	1.13448
ENSG00000115204	P39210	MPV17	1.01396	1.26373	1.78206	0.931928	1.77069	1.52118	1.97352	1.44938	0.892142	1.61168	1.58262	2.17574	1.63733	1.46771	0.793562	1.43044	0.397208	-0.470777	0.852232
ENSG00000261130	H3BMD7	MPV17L	-9.43994	-9.43994	-9.43994	-9.43994	-9.43994	-9.43994	-9.43994	-9.43994	-9.43994	-9.43994	-9.43994	-9.43994	-9.43994	-9.43994	-9.43994	-9.43994	-9.43994	-9.43994	-9.43994
ENSG00000156968	Q2QL34	MPV17L	-4.41358	-11.9539	-3.67789	-5.33858	-11.9539	-3.44473	-4.44483	-11.9539	-4.76328	-11.9539	-3.61684	-4.1324	-4.0957	-4.52619	-4.42339	-4.30164	-4.59642	-11.9539	0.056655
ENSG00000254858	Q567V2	MPV17L2	-0.467617	0.546407	0.396073	-0.688907	0.955723	1.26701	0.848044	0.663078	-1.47011	-2.65679	-0.127296	0.998466	0.391742	0.351419	0.454736	0.506706	-0.65132	-4.01129	0.549893
ENSG00000158887	P25189	MPZ	0.307501	1.94822	1.07105	0.985228	1.39026	2.0614	2.11504	1.31991	-0.291846	1.0249	1.61402	2.75086	1.13353	2.5604	1.29723	1.3416	2.48975	-1.03859	2.53659
ENSG00000197965	O95297	MPZL1	2.9405	2.80641	2.01388	2.22609	2.51001	3.04488	2.7805	2.49815	1.49238	2.16413	2.13307	2.53977	2.45816	1.19695	1.26527	2.71893	2.22113	-0.847718	2.70461
ENSG00000149573	O60487	MPZL2	-1.2746	0.23949	-0.928357	-0.692414	-0.850655	-0.887165	0.529693	-0.250616	-2.11099	-0.01004	0.0393587	0.287335	0.44615	1.05185	-0.770218	-0.215124	1.12557	-2.59475	0.854278
ENSG00000160588	Q6UWV2	MPZL3	3.6162	4.08006	3.11262	3.86376	4.01525	3.78426	3.90087	4.08035	2.04482	3.78246	3.4773	3.10384	3.80061	3.254	3.36722	4.2412	4.31542	1.92356	3.51305
ENSG00000153029	Q95460	MR1	1.34209	1.63775	1.37116	1.51697	1.98745	3.1522	2.4333	1.70201	0.611793	1.76098	1.79651	2.31119	2.42549	2.42783	1.46272	2.35289	2.13231	-0.457555	2.11927
ENSG00000170262	Q8TCY5	MRAP	-2.25514	-2.68515	-9.79548	-9.79548	-9.79548	-9.79548	-9.79548	-9.79548	-9.79548	-9.79548	-1.45839	-9.79548	-9.79548	-9.79548	-9.79548	-9.79548	-9.79548	-9.79548	1.80018
ENSG00000135324	Q96G30	MRAP2	-10.4732	-10.4732	-10.4732	-10.4732	-10.4732	-10.4732	-10.4732	-1.22178	-10.4732	-10.4732	-3.1316	-10.4732	-10.4732	-3.04541	-2.94262	-10.4732	-10.4732	-10.4732	1.70732
ENSG00000158186	O14807	MRAS	-2.33273	-1.61413	-0.305736	-1.73482	-2.27115	0.0930827	-0.213478	-0.37248	-1.94801	0.461509	-1.11863	-2.22023	-1.7244	-2.44583	-1.42587	-2.39007	-2.8784	-4.59549	0.780824
ENSG00000260314	P22897	MRC1	-3.20829	-3.05644	-2.47106	-3.14049	-1.78651	-1.823	-3.65334	-1.75737	-2.39189	-2.35985	-2.4099	-2.12044	-4.88032	-2.51566	-3.21813	-5.08532	-3.07062	-11.7448	1.51355
ENSG00000011028	Q9UBG0	MRC2	1.1426	0.999397	0.933882	0.703668	1.07873	-0.0951173	-0.433968	1.47334	1.96654	1.11235	-0.111603	-1.42213	1.01093	-0.515765	-1.71436	0.200802	-0.666544	1.60112	1.1133
ENSG00000020922	P49959	MRE11	1.55399	2.01914	1.70781	1.33546	2.1067	2.29021	2.92292	1.32034	1.03114	1.8633	1.60808	1.92346	2.1498	1.51072	0.994614	2.4177	0.711679	0.481301	1.45562
ENSG00000118242	Q8N565	MREG	-0.444899	1.02865	0.100946	0.480602	0.148925	1.77492	1.25093	0.00823056	-0.54874	-0.179854	-0.83719	0.881471	-0.0382495	-0.0989119	-0.28494	0.754536	0.458215	-2.54114	1.93886
ENSG00000179010	Q9Y605	MRFAP1	4.53188	4.77145	4.78437	4.28861	4.86431	5.61238	5.45358	5.19916	4.39394	5.00529	4.68642	5.00543	5.16927	4.64948	4.42319	5.12227	4.7381	4.08813	4.34328
ENSG00000178988	Q96HT8	MRFAP1L1	3.40786	4.34348	4.04083	3.54414	4.05069	4.658	5.57991	3.29195	3.21327	3.97914	2.99137	3.98228	3.68288	3.66975	3.18144	5.30374	2.95571	3.18053	3.21965
ENSG00000101189	Q9NV56	MRGBP	0.690655	1.16469	1.2019	1.25033	1.2022	2.52095	2.87803	1.40689	0.196993	1.7105	1.07555	2.03901	0.868006	1.10086	0.890181	2.01234	0.864256	-0.0864995	0.753255
ENSG00000172938	Q8TDS7	MRGPRD	-9.3169	-9.3169	-9.3169	-9.3169	-9.3169	-9.3169	-9.3169	-9.3169	-9.3169	-9.3169	-9.3169	-9.3169	-9.3169	-9.3169	-9.3169	-9.3169	-9.3169	-9.3169	0.694733
ENSG00000184350	Q86SM8	MRGPRE	-9.86147	-9.86147	-9.86147	-9.86147	-9.86147	-0.616895	-9.86147	-9.86147	-9.86147	-9.86147	-9.86147	-9.86147	-9.86147	-9.86147	-9.86147	-9.86147	-9.86147	-1.83781	0.734653
ENSG00000172935	Q96AM1	MRGPRF	-10.8241	-10.8241	-10.8241	-10.8241	-10.8241	-10.8241	-10.8241	-10.8241	-2.63844	-10.8241	-10.8241	-10.8241	-3.9597	-4.38804	-10.8241	-10.8241	-10.8241	-10.8241	-0.228007
ENSG00000182170	Q86SM5	MRGPRG	-9.16589	-9.16589	-9.16589	-9.16589	-9.16589	-9.16589	-9.16589	-9.16589	-9.16589	-9.16589	-9.16589	-9.16589	-9.16589	-9.16589	-9.16589	-9.16589	-2.79962	-9.16589	-9.16589
ENSG00000170255	Q96LB2	MRGPRX1	-3.32259	-9.87066	-3.17031	-9.87066	-9.87066	-9.87066	-9.87066	-9.87066	-9.87066	-1.06964	0.0484175	-9.87066	-9.87066	-3.43456	-9.87066	-9.87066	-9.87066	-9.87066	2.13992
ENSG00000183695	Q96LB1	MRGPRX2	-2.8522	-10.3925	-10.3925	-10.3925	-10.3925	-10.3925	-10.3925	-10.3925	-10.3925	-10.3925	-2.05545	-10.3925	-10.3925	-10.3925	-10.3925	-10.3925	-10.3925	-10.3925	0.203588
ENSG00000179826	Q96LB0	MRGPRX3	-2.044	-10.1667	-2.47332	-1.56245	-10.1667	-0.92214	-10.1667	-10.1667	-10.1667	-10.1667	-0.247641	-2.34519	-10.1667	-2.73898	-10.1667	-3.50728	-2.80922	-3.71698	2.16572
ENSG00000179817	Q96LA9	MRGPRX4	-10.0936	-10.0936	-10.0936	-10.0936	-10.0936	-3.1615	-10.0936	-10.0936	-10.0936	-10.0936	-10.0936	-10.0936	-3.2292	-10.0936	-10.0936	-10.0936	-10.0936	-10.0936	-0.0820028
ENSG00000037757	Q9BV20	MRI1	1.37691	2.09384	2.41326	1.55339	2.52893	2.47872	2.36774	1.4391	1.61	2.72944	2.13106	2.19853	1.96304	0.656151	1.4545	2.4435	0.921027	-0.399999	0.176815
ENSG00000227877	P0DMT0	MRLN	-10.9231	-3.81278	-3.22971	-10.9231	-2.96051	-2.99689	-10.9231	-4.24491	-10.9231	-10.9231	-3.58156	-10.9231	-10.9231	-10.9231	-10.9231	-10.9231	-10.9231	-10.9231	-10.9231
ENSG00000278619	Q6IN84	MRM1	-0.0255641	1.08856	0.8867	0.149196	1.39791	1.36139	1.99656	0.212633	0.965953	1.70829	1.71706	1.25629	2.05194	0.915073	0.433731	1.02975	-0.450058	-1.01689	0.751156
ENSG00000122687	Q9UI43	MRM2	-0.0189352	1.68531	1.69507	0.481777	1.6064	2.40375	2.21207	1.51801	0.798811	1.87797	1.3167	1.6136	2.33549	1.32679	0.858371	1.4716	0.966708	-0.739349	1.5957
ENSG00000171861	Q9HC36	MRM3	0.705242	1.77468	1.82835	0.995497	1.24474	2.20799	2.31725	0.836649	1.52304	1.08578	1.77797	2.07487	2.13974	0.329164	0.810809	1.8763	0.521434	-2.38928	0.919776
ENSG00000161010	Q6NTE8	MRNIP	1.0678	1.15418	1.29902	0.861356	1.31067	1.43256	1.6987	0.734169	0.658047	0.666287	1.95592	0.991036	0.12657	-0.201063	0.461628	0.683523	-0.432135	-1.06571	0.726727
ENSG00000134042	Q9BYG7	MRO	-4.29243	-11.8328	-11.8328	-4.22481	-4.86441	-11.8328	-11.8328	-3.57904	-11.8328	-11.8328	-1.17733	-5.00488	-4.96834	-11.8328	-11.8328	-11.8328	-11.8328	-11.8328	1.34754
ENSG00000179832	Q8NDA8	MROH1	1.227	1.59025	2.40047	1.36461	1.64326	1.70679	1.2877	0.979967	1.23155	1.68483	1.9201	1.53313	1.87149	0.90061	1.11023	1.30745	0.875182	-0.825368	2.00418
ENSG00000185038	A6NES4	MROH2A	-4.34499	-3.78023	-11.8853	-4.27737	-3.33971	-2.64076	-11.8853	-11.8853	-11.8853	-11.8853	-2.55048	-11.8853	-11.8853	-3.87543	-11.8853	-11.8853	-5.51907	-11.8853	1.87989
ENSG00000171495	Q7Z745	MROH2B	-2.85193	-11.9721	-5.27171	-11.9721	-11.9721	-5.03993	-11.9721	-3.71832	-11.9721	-3.17104	-1.31661	-5.14417	-11.9721	-5.53596	-11.9721	-11.9721	-11.9721	-11.9721	1.49773
ENSG00000204839	A6NGR9	MROH6	-0.0669425	0.841132	2.21301	0.875259	1.67885	0.968186	0.901388	1.49714	0.481516	1.53895	0.870363	1.14132	2.16536	1.48244	1.18593	1.54773	1.72454	0.0141712	2.75131
ENSG00000184313	Q68CQ1	MROH7	-4.42804	-4.44566	-4.27473	-5.93542	-12.5508	-2.04454	-4.45934	-12.5508	-12.5508	-3.16586	-3.21591	-5.72287	-12.5508	-5.12302	-5.02023	-5.89133	-6.18449	-12.5508	-0.540183
ENSG00000271723	A0A0A0MT08	MROH7-TTC4	-12.1926	-12.1926	-12.1926	-12.1926	-12.1926	-12.1926	-12.1926	-12.1926	-12.1926	-12.1926	-12.1926	-12.1926	-12.1926	-12.1926	-12.1926	-12.1926	-12.1926	-12.1926	-3.17956
ENSG00000101353	Q5JYQ9	MROH8	-2.4645	-3.21701	-1.46423	-1.54998	-3.35952	-1.2306	-1.36008	-1.33473	-0.748118	-1.20111	-1.18086	-2.18249	-3.46388	-2.31501	-2.21183	-1.21628	-4.95584	-11.3221	1.68829
ENSG00000117501	Q5TGP6	MROH9	-3.76418	-11.3045	-11.3045	-4.68918	-2.75889	-11.3045	-11.3045	-11.3045	-11.3045	-11.3045	-2.38396	-11.3045	-4.44009	-11.3045	-11.3045	-11.3045	-11.3045	-11.3045	1.40636
ENSG00000169288	Q9BYD6	MRPL1	-0.790567	1.09722	-0.467199	0.598139	1.09167	0.683345	2.5513	-2.65395	-2.55278	-1.52407	0.00865406	-0.508352	-0.66395	-0.582138	-0.478882	0.844196	-10.3251	-0.190221	-0.313458
ENSG00000159111	Q7Z7H8	MRPL10	0.947352	2.26646	2.17495	1.46772	2.9307	2.68675	3.40914	1.85306	1.2055	3.17376	2.64894	2.17158	2.041	2.30018	2.02919	3.05956	1.83727	1.12351	2.49874
ENSG00000174547	Q9Y3B7	MRPL11	-0.855003	0.389449	1.18518	0.212164	1.53144	0.209952	2.16533	1.16281	-0.943711	0.257365	1.01431	1.83224	0.785293	0.463786	-0.099967	1.29194	-0.113526	-1.10614	1.99982
ENSG00000262814	P52815	MRPL12	-1.8663	-0.718324	-0.716737	-2.7913	1.25149	0.100574	-0.0958556	0.428901	-2.216	0.39276	-2.0651	0.410094	1.35308	-0.66201	0.118028	-2.7472	-3.04037	-2.9569	1.18948
ENSG00000172172	Q9BYD1	MRPL13	-1.44686	-0.53232	-0.583169	-1.03131	-1.67447	-1.0595	0.761625	-1.60474	-1.55758	-1.64088	-1.10654	-2.03805	-0.339695	-1.01989	-0.668817	0.490588	-4.08278	-1.19859	0.892161
ENSG00000180992	Q6P1L8	MRPL14	-0.448789	1.79411	2.18786	0.754933	2.55767	2.70168	2.65455	0.818357	1.87495	1.49219	1.93371	2.36715	2.13108	1.36175	1.97177	1.66134	-0.369817	1.37555	-9.3064
ENSG00000137547	Q9P015	MRPL15	-0.498844	1.18213	1.9259	1.37461	1.66033	2.10907	3.80118	1.56924	1.42042	0.180427	0.714767	1.84053	0.934424	1.04918	0.904715	3.02635	0.431503	-0.376094	1.71374
ENSG00000166902	Q9NX20	MRPL16	0.982931	2.10454	2.28622	1.88358	2.45124	3.2891	3.85799	2.65322	1.3589	2.24785	1.91203	2.99305	3.0964	2.45434	2.14272	2.76753	1.75303	0.205777	2.16076
ENSG00000158042	Q9NRX2	MRPL17	-0.319091	0.939369	1.04046	0.0481815	1.04782	1.85909	2.42377	0.28145	0.534983	1.33232	1.30327	1.30662	1.38653	0.510565	1.09914	1.97468	0.496496	-0.796562	1.45728
ENSG00000112110	Q9H0U6	MRPL18	1.35082	2.27395	2.21807	1.729	2.83123	3.20273	3.82478	2.67094	0.878925	3.18118	2.59412	2.8471	3.23539	2.14805	1.90635	2.98899	1.73238	0.415457	3.09108
ENSG00000115364	P49406	MRPL19	0.456024	1.23175	0.732654	0.586711	1.65499	1.20971	2.31621	0.739429	0.197359	0.621659	0.8516	1.41649	1.9558	0.733516	0.202301	1.67641	-0.312591	-1.04716	0.611719
ENSG00000112651	Q5T653	MRPL2	0.407123	0.848701	1.368	0.697379	1.37535	1.8533	2.64821	1.70813	0.862461	1.54645	1.90719	1.93719	0.72642	0.352805	0.941379	1.5193	0.808032	0.477587	0.884598
ENSG00000242485	Q9BYC9	MRPL20	2.06177	2.79309	2.95942	2.16409	2.89223	2.70371	3.62673	2.54606	2.11624	2.65231	2.91296	3.13912	2.96026	2.23168	2.32069	2.72992	1.97858	1.11104	1.16455
ENSG00000197345	Q7Z2W9	MRPL21	0.797249	0.75882	1.54954	0.823402	2.53483	1.72788	2.50661	1.25874	0.775563	1.10302	1.37476	1.47392	1.68763	0.802655	0.943461	1.82465	0.943459	-0.523906	0.145879
ENSG00000082515	Q9NWU5	MRPL22	-0.908503	-0.663272	-0.553205	-0.992478	0.000787699	-0.0357332	0.866885	-0.639668	-1.12272	-0.0586782	-0.108784	-0.247715	-0.103983	0.0822103	-0.433158	0.858821	-1.60649	-0.082273	-0.752852
ENSG00000214026	Q16540	MRPL23	0.547581	1.61983	1.72422	1.24614	2.32104	2.55056	3.10845	2.35385	0.941863	2.41282	2.22598	2.53378	2.65389	1.90611	1.51401	2.6942	1.74906	0.779282	0.878295
ENSG00000143314	Q96A35	MRPL24	0.990098	1.55717	1.36618	1.51731	2.41392	2.46484	3.52293	0.784627	1.3011	3.12927	1.11202	2.618	0.81211	1.75106	1.34932	2.56162	0.806291	-0.371347	2.05238
ENSG00000108826	Q9P0M9	MRPL27	-0.343738	0.89044	0.529572	-0.275798	1.20188	1.65625	2.50238	0.909185	0.345893	0.740415	1.32242	0.895227	-0.111911	0.625039	0.365934	1.51355	0.632381	-1.52946	0.368029
ENSG00000086504	Q13084	MRPL28	1.39253	2.2227	2.30228	2.21644	2.47447	2.66321	3.4159	3.29868	1.75822	2.68925	2.67781	3.40215	3.19714	3.10913	3.09025	3.00165	2.58696	0.845805	3.07854
ENSG00000114686	P09001	MRPL3	1.81251	1.81589	2.33824	1.07858	2.79302	3.28252	3.92228	1.47128	0.695403	1.69072	1.16908	2.32947	2.08883	1.72035	1.57321	2.70783	-1.64919	0.625911	1.37271
ENSG00000185414	Q8TCC3	MRPL30	0.216326	1.19832	0.99438	0.0213668	-0.484571	1.47811	2.48208	0.347733	0.864249	0.703741	1.8233	1.23552	0.70549	0.103142	0.528264	1.69766	0.401586	-0.560713	1.27861
ENSG00000106591	Q9BYC8	MRPL32	0.0999343	0.956463	0.924894	-0.338839	0.856502	0.639454	1.89818	0.685772	-0.421581	0.610084	-0.269772	1.38216	1.09045	0.0391898	-0.14115	1.79702	-1.51573	0.103596	0.629883
ENSG00000243147	O75394	MRPL33	0.352246	1.11172	1.74243	1.3672	2.01275	1.45555	3.06712	1.13532	0.100153	0.809797	0.929537	1.47071	1.99284	1.60093	0.534895	2.30044	1.26736	0.837461	1.02214
ENSG00000130312	Q9BQ48	MRPL34	0.660915	0.980105	1.56644	0.288565	1.88114	2.52801	2.8072	0.45147	0.3093	2.26261	1.60496	1.69513	1.73198	1.46932	1.89451	3.16869	1.39869	0.121284	-1.10738
ENSG00000132313	Q9NZE8	MRPL35	0.68859	0.440361	0.59247	-0.117633	0.56031	1.04304	2.1748	0.945527	-0.264371	1.07925	0.351229	0.721166	0.072335	-0.128921	-0.692674	1.58944	0.367279	-0.346338	0.291891
ENSG00000171421	Q9P0J6	MRPL36	0.272802	0.576801	0.0118559	-0.920579	0.433858	2.16205	2.01307	0.818894	-1.07703	-0.461128	0.295224	0.140451	0.00752746	-0.254899	-1.73314	2.55422	-0.325464	0.675556	1.48669
ENSG00000116221	Q9BZE1	MRPL37	1.46001	1.55334	2.23664	2.1508	2.171	2.72723	3.21078	2.43932	2.03406	2.69589	2.17067	2.90587	2.7501	2.28774	2.6516	2.70985	1.82201	2.05647	2.87858
ENSG00000204316	Q96DV4	MRPL38	-0.0627745	0.319936	1.06158	-0.550935	0.575355	1.53863	1.23886	0.512091	0.226817	-0.633764	0.415172	0.482625	0.0721713	-0.064979	0.531223	-0.686881	-0.366818	-1.99695	0.770754
ENSG00000154719	Q9NYK5	MRPL39	0.712408	1.37881	1.30644	0.432704	1.85224	1.19932	3.51654	0.843775	0.360873	1.87009	0.027707	2.09382	1.97872	1.69816	0.217573	3.10414	-0.470074	0.975362	0.967493
ENSG00000105364	Q9BYD3	MRPL4	0.38908	0.917761	1.58016	0.963887	1.79394	2.38652	2.09814	1.71531	0.876657	1.99105	1.02852	2.02335	1.95216	1.51955	1.23963	1.89726	0.449094	-1.25696	1.78848
ENSG00000185608	Q9NQ50	MRPL40	0.584302	-0.0703843	0.667705	0.429975	-1.06028	1.43733	2.6678	-1.35252	0.746954	1.36377	0.577001	2.22893	1.46527	0.538203	0.0893148	1.85866	-1.98823	-0.206464	1.66925
ENSG00000182154	Q8IXM3	MRPL41	2.35396	2.44205	3.427	2.87556	2.11267	3.4847	3.90728	2.54678	2.25994	2.34354	2.87827	3.11282	2.27913	2.33188	2.75119	3.05132	0.968977	0.432353	2.30807
ENSG00000198015	Q9Y6G3	MRPL42	-0.0362095	0.190014	-0.145399	-0.461221	1.14002	0.472752	1.00028	-0.56765	-0.635908	0.41844	0.438707	0.344168	-0.320825	-0.772792	-0.878855	0.7191	-1.43806	-0.8599	0.25239
ENSG00000055950	Q8N983	MRPL43	1.02937	1.21811	1.71148	1.25486	1.92295	2.45791	3.09171	0.817999	0.884016	2.02026	1.68346	1.95121	2.0576	1.19295	1.48891	2.37201	1.00303	-0.12627	2.05437
ENSG00000135900	Q9H9J2	MRPL44	1.64587	2.24954	2.66384	1.92023	2.51243	3.69037	3.25952	2.46904	1.62334	2.57968	2.44575	3.65395	2.72408	2.62207	2.41653	2.75818	2.22083	0.0691834	2.64528
ENSG00000278845	Q9BRJ2	MRPL45	0.204468	1.66412	1.63771	1.46445	2.02999	2.87133	2.72233	1.57229	0.504494	1.12123	1.36647	2.00081	1.03798	1.53113	1.03062	2.18123	0.605264	-0.701345	1.45909
ENSG00000259494	Q9H2W6	MRPL46	-0.995256	0.0924973	-0.721245	-1.12884	0.0343469	-0.430902	1.03422	-0.580169	-1.34691	-0.446469	-0.471047	-0.236534	-0.155297	-0.77417	-0.281019	0.321218	-2.00159	-2.15798	0.128399
ENSG00000136522	Q9HD33	MRPL47	1.23584	0.980124	1.62084	0.365778	2.0431	1.49218	3.17221	0.750899	0.448387	1.56231	0.682565	2.16444	0.839269	0.506373	0.0252283	2.63173	-0.300409	0.0731143	0.190653
ENSG00000175581	Q96GC5	MRPL48	-0.0124351	-0.00703577	-0.112322	-0.810816	0.849688	0.742788	1.41103	-1.13414	-0.510911	0.205397	-0.35909	1.40308	0.160093	-1.17236	-0.516853	1.5206	-1.82733	-1.25802	0.97021
ENSG00000149792	Q13405	MRPL49	1.00263	1.99294	2.35503	1.6985	2.19604	2.43846	2.98725	1.71891	1.69901	2.95789	2.3654	2.18311	2.30535	2.37226	1.48743	1.92234	1.95904	-0.163476	1.82805
ENSG00000136897	Q8N5N7	MRPL50	0.639258	1.45633	1.3114	0.355858	0.808182	1.67527	3.35223	0.0209256	-0.921216	0.782436	0.229992	0.712345	0.272914	0.445911	-0.492095	2.5193	-2.1666	-0.0843888	0.907392
ENSG00000111639	Q4U2R6	MRPL51	1.05681	1.49267	1.9347	0.302137	1.95716	2.41239	3.56737	1.70886	0.351761	0.798592	-0.665141	2.10087	2.49611	1.94327	1.9825	3.23021	1.15666	0.434186	1.81799
ENSG00000172590	Q86TS9	MRPL52	0.941637	1.57292	1.99341	1.1351	2.29853	1.91412	2.36943	1.31403	0.589893	2.06915	1.23639	1.71882	1.90998	1.27579	1.2002	1.98686	0.655939	0.382942	0.959859
ENSG00000204822	Q96EL3	MRPL53	-0.93572	0.477612	0.59459	-0.383303	0.334681	0.128423	-0.704562	1.51513	0.476029	0.0060673	0.125742	-0.391103	-0.132197	-0.371893	-0.945562	0.553308	-0.634776	-2.35187	0.218295
ENSG00000183617	Q6P161	MRPL54	1.24983	1.89924	2.07069	1.47814	1.17161	2.67877	3.68479	2.29336	1.81023	2.23448	1.96206	2.76626	2.48127	1.85617	1.90705	2.40367	-0.212564	-0.612717	2.80934
ENSG00000162910	Q7Z7F7	MRPL55	1.33836	1.27763	1.31163	1.07386	1.26012	1.49653	2.369	1.55223	0.599805	2.15977	1.95768	2.14798	1.42828	1.80996	0.764822	2.03567	0.71111	-0.0404411	1.31353
ENSG00000173141	Q9BQC6	MRPL57	0.169204	1.32097	1.612	1.27625	1.84918	1.47392	3.07564	1.08453	0.776423	1.78747	1.65675	1.92509	1.96195	1.58594	1.31087	2.30096	0.338849	-0.193013	1.64631
ENSG00000167862	Q14197	MRPL58	0.826282	1.49269	2.59824	1.99318	2.83464	2.69122	4.1158	1.54227	0.837002	2.53129	1.98829	3.30058	1.24496	1.36478	2.00844	2.98856	-9.51476	1.3115	2.0809
ENSG00000143436	Q9BYD2	MRPL9	1.16671	2.39926	2.59151	1.58603	2.25623	3.07107	3.47655	2.83214	2.02273	2.5278	2.19596	2.78075	2.43519	1.44332	1.99907	3.35157	1.73936	-0.330293	1.7862
ENSG00000048544	P82664	MRPS10	1.17645	2.01362	1.73453	1.77152	2.72237	2.88576	3.06846	1.97514	1.12948	2.48321	1.88886	2.37129	2.57805	1.80848	1.72283	2.85941	1.03442	0.237905	1.56654
ENSG00000181991	P82912	MRPS11	0.133704	1.19556	1.07587	0.764497	1.47333	1.6009	2.44993	1.19787	0.845855	1.49385	0.603507	1.27857	1.24144	1.05272	0.730378	1.3865	0.271704	-1.10275	1.05865
ENSG00000128626	O15235	MRPS12	-0.611047	-0.0442736	1.30718	1.04083	2.0749	2.31135	2.12175	1.24176	0.572292	2.13826	0.866076	2.57702	1.14024	1.16214	1.75634	1.9856	0.637114	-1.22422	-0.455477
ENSG00000120333	O60783	MRPS14	0.649112	1.48746	1.46829	1.06843	2.7068	1.38806	2.87823	0.922502	0.0245427	1.81093	1.44893	2.18187	1.99287	1.10401	0.0294825	1.94773	0.892554	0.446669	1.2686
ENSG00000116898	P82914	MRPS15	0.831656	1.35928	1.5038	1.27503	1.63121	2.34947	2.95678	2.45382	0.762234	1.58768	1.97661	2.38022	1.91869	1.1236	1.16684	2.14386	-0.473611	0.477086	0.907194
ENSG00000182180	Q9Y3D3	MRPS16	1.8931	2.10888	2.15938	1.45215	2.1953	2.61042	2.83204	2.4589	1.77477	1.85576	2.12752	2.26994	2.36057	1.74036	1.9026	2.65407	1.49982	1.92407	1.86175
ENSG00000239789	Q9Y2R5	MRPS17	-2.93682	-3.36683	-2.20113	-3.86182	-0.518913	-0.969949	-0.652487	-3.79897	-10.4772	-10.4772	-10.4772	-1.65883	-0.453854	-3.04942	-1.14486	-1.82847	-4.11089	-10.4772	-0.465535
ENSG00000096080	Q9NVS2	MRPS18A	2.05346	3.07305	2.81718	2.19541	3.97093	3.66869	4.69859	2.89102	2.33627	3.24044	2.81487	3.82927	3.16914	2.88194	2.496	3.67267	2.37645	1.95406	3.09034
ENSG00000204568	Q9Y676	MRPS18B	1.94965	2.62374	3.0611	2.04509	3.76069	4.10428	4.1891	2.59002	1.96346	3.18667	3.42411	3.58685	3.62371	2.86376	2.40919	3.449	2.25508	0.320335	2.53413
ENSG00000163319	Q9Y3D5	MRPS18C	-0.116478	0.538088	0.0816881	0.0389169	0.165645	0.440987	1.64618	-0.341075	-0.220355	-0.391735	-0.228926	0.920722	0.109768	0.262026	-0.733764	1.12505	-2.12897	-0.215873	1.44832
ENSG00000122140	Q9Y399	MRPS2	1.03513	1.71772	1.51077	1.32542	2.19608	2.27502	2.22586	1.52011	1.24122	1.5897	2.12445	2.14753	2.59373	1.30648	1.66254	2.0219	0.85129	0.409863	1.92762
ENSG00000266472	P82921	MRPS21	1.25911	1.92572	2.30574	1.10476	1.73381	2.00915	3.3268	1.33807	0.800559	2.10903	1.71108	0.641503	1.29473	0.923624	1.65121	2.79273	-1.14479	1.05285	1.9292
ENSG00000175110	P82650	MRPS22	0.668622	0.948976	1.02095	0.663848	1.20643	2.06794	2.1157	0.72732	-0.613591	1.64682	1.15257	1.90294	1.46659	0.406059	-0.317532	1.78101	-0.0195901	-1.11299	2.46329
ENSG00000181610	Q9Y3D9	MRPS23	-0.752094	0.307926	0.668859	-0.0816625	0.847597	1.32322	2.03854	0.405524	-0.649409	1.31238	-0.0632945	1.28294	0.789346	-0.194138	-0.610009	1.0314	-0.136489	-1.43614	1.36255
ENSG00000062582	Q96EL2	MRPS24	-3.21216	-2.06419	-2.47648	-2.56204	-1.20881	-1.82926	-3.24341	-1.27909	-3.56187	-2.94826	-1.83194	-1.93417	-2.89428	-3.32477	-3.22198	-2.10381	-4.38624	-10.7525	-10.7525
ENSG00000131368	P82663	MRPS25	1.54486	2.25892	2.47623	1.89291	2.85513	2.91301	3.27584	1.90236	1.79503	2.23148	2.13742	2.33289	2.38778	1.49463	1.53499	2.06915	0.507947	0.767453	1.02258
ENSG00000125901	Q9BYN8	MRPS26	1.74875	2.4678	2.60687	2.19097	3.25061	3.46862	4.24737	2.64862	1.549	3.2587	2.96351	3.18295	2.67057	2.52424	2.47562	2.35411	2.20213	0.217451	3.05614
ENSG00000113048	Q92552	MRPS27	0.672557	1.09642	0.991935	0.575493	1.48715	1.24305	2.44835	1.00391	0.520676	1.2201	0.548574	1.48704	1.33704	0.394305	1.00778	1.24798	-0.591214	-1.72853	1.69554
ENSG00000147586	Q9Y2Q9	MRPS28	-1.10823	-1.12588	-0.0812481	-0.818328	-0.94731	0.152424	1.2733	-1.23955	-1.72173	-2.42411	-1.30779	1.04679	0.209642	-0.485411	-0.533983	0.324586	-3.86209	-10.2284	-1.21533
ENSG00000112996	Q9NP92	MRPS30	1.24743	1.71514	1.50717	1.25938	2.20527	2.14963	2.95288	1.54727	0.86789	1.96826	1.75946	2.10108	1.59405	1.00494	0.966298	2.07191	0.232086	0.0777982	1.25877
ENSG00000102738	Q92665	MRPS31	2.00998	2.45381	1.98797	1.60674	2.6932	2.82438	3.05892	2.04359	1.4824	2.43185	2.08873	2.91628	2.48606	2.0104	0.927646	2.90589	1.32177	0.934293	2.01633
ENSG00000090263	Q9Y291	MRPS33	-0.528801	-0.854453	-1.75268	-0.839187	-1.10428	-1.14079	0.645901	-2.0966	-1.33271	-1.64141	-0.42923	-0.487264	-2.10128	-2.53331	-2.23774	0.610874	-3.08827	-1.32823	0.0555735
ENSG00000074071	P82930	MRPS34	2.81385	3.68711	4.01905	3.55979	4.44521	5.18151	5.48465	4.28272	3.03816	3.85214	4.0222	4.8384	4.48101	3.9191	3.80385	4.25336	3.75535	1.88751	3.41694
ENSG00000061794	P82673	MRPS35	0.988912	2.03395	2.31234	1.77287	2.53616	2.24135	2.7936	1.92746	1.73638	2.20134	1.88824	2.73052	2.308	1.87542	1.12584	2.78553	0.390265	0.889521	1.98087
ENSG00000134056	P82909	MRPS36	0.138501	0.120834	0.954739	0.708559	2.18623	1.46402	2.86087	1.38469	0.786189	0.988094	-0.0612566	1.15737	1.77897	0.832123	0.450313	1.47263	0.36945	-0.375411	0.615793
ENSG00000144029	P82675	MRPS5	1.94899	1.76626	2.25091	1.71442	2.48567	2.27289	3.12086	1.81587	1.65075	2.54077	1.48448	2.92413	2.74262	1.88934	1.48459	2.71497	1.36304	1.04617	1.35474
ENSG00000243927	P82932	MRPS6	1.36575	2.19902	1.81566	1.23849	2.21403	2.13608	2.73087	2.03885	0.49165	2.73645	1.92804	2.20242	1.64814	0.592727	1.65198	2.11692	0.401822	0.210707	1.7875
ENSG00000125445	Q9Y2R9	MRPS7	0.0184631	1.0879	1.34183	0.710688	1.28361	1.4355	2.45684	0.812617	1.03553	1.09069	1.18739	1.17514	1.45296	1.02038	0.745308	1.83096	0.378744	0.333943	1.81759
ENSG00000135972	P82933	MRPS9	0.872907	1.84042	2.05496	1.38431	2.76135	2.13994	3.31607	2.0326	1.78381	2.30122	2.02876	2.59864	2.30297	2.11545	1.4669	3.14843	0.29339	-0.0624558	2.70626
ENSG00000148187	Q96E11	MRRF	-0.654859	-0.0311051	-0.363579	-1.02119	0.392138	-0.32612	0.767706	-0.46685	-0.310773	0.358653	-0.743758	-0.524327	0.0429588	-0.202583	-0.527246	0.0231425	-1.95859	-1.8128	0.348712
ENSG00000124532	Q9HD23	MRS2	1.035	1.07389	1.35229	0.602152	1.49714	2.18244	2.56904	1.42945	0.644225	0.771867	0.513208	1.53162	1.75488	0.842717	0.629271	1.4885	0.237145	-0.248561	0.453864
ENSG00000196588	Q969V6	MRTFA	4.07951	4.27695	4.13394	4.09207	4.24866	4.59379	4.05713	4.00481	3.37183	4.48945	4.53295	4.57875	5.16318	4.42636	3.98185	3.87734	5.02302	2.189	4.10046
ENSG00000186260	I3L2S3	MRTFB	-0.715285	-0.485072	0.163343	-0.772826	0.815001	0.0259613	0.116703	-0.563943	-0.761311	-0.410589	0.289771	0.0266216	-0.356378	-0.869139	-1.06212	-0.143402	-1.67658	-2.52467	0.679777
ENSG00000053372	Q9UKD2	MRTO4	-0.629308	0.324415	0.993202	-0.014255	1.18109	0.915142	2.03015	0.386073	0.40526	-0.257457	0.928942	1.34424	1.07631	0.841651	0.90753	0.91127	-0.513736	-0.0372641	0.147412
ENSG00000156738	P11836	MS4A1	3.28218	3.37339	2.63508	2.40054	3.55819	3.2232	5.07627	3.04068	2.93462	4.22864	3.86621	2.59852	2.53168	1.67505	2.28088	2.25126	1.6975	2.35177	1.94399
ENSG00000172689	Q96PG2	MS4A10	-4.01785	-3.45559	-3.86558	-10.5659	-1.60622	-3.63379	-10.5659	-3.88773	-10.5659	-10.5659	-3.22438	-0.749188	-10.5659	-10.5659	-10.5659	-10.5659	-10.5659	-10.5659	2.0295
ENSG00000071203	Q9NXJ0	MS4A12	-10.2457	-3.13539	-3.54538	-10.2457	-10.2457	-10.2457	-10.2457	-10.2457	-10.2457	-10.2457	-2.90418	-10.2457	-1.39061	-10.2457	-10.2457	-10.2457	-10.2457	-10.2457	-1.2327
ENSG00000204979	Q5J8X5	MS4A13	-9.73305	-9.73305	-9.73305	-9.73305	-9.73305	-9.73305	-9.73305	-9.73305	-9.73305	-9.73305	-9.73305	-9.73305	-9.73305	-9.73305	-9.73305	-9.73305	-9.73305	-9.73305	-9.73305
ENSG00000166928	Q96JA4	MS4A14	-0.748011	1.1574	2.08576	1.36109	1.73775	2.64942	1.80478	0.939214	0.456022	2.55819	1.17335	1.0314	2.25133	0.510187	0.402086	1.23056	-0.2123	0.386525	1.81135
ENSG00000166961	Q8N5U1	MS4A15	-10.501	-3.39069	-3.80068	-10.501	-10.501	-0.409505	-10.501	-10.501	-4.30054	-10.501	-1.58046	-10.501	-3.63659	-10.501	-10.501	-10.501	-10.501	-10.501	0.831697
ENSG00000214782	Q3C1V0	MS4A18	-3.33777	-0.78336	-3.18549	-9.88584	-9.88584	-9.88584	-9.88584	-9.88584	-9.88584	-9.88584	-2.54429	-9.88584	-9.88584	-9.88584	-9.88584	-9.88584	-3.51957	-9.88584	2.58408
ENSG00000149534	Q01362	MS4A2	-1.66552	-0.0992719	-0.746885	-3.91361	-3.55898	-0.600565	-11.5216	-1.15601	-1.75423	-2.13667	-0.380962	-4.69369	-0.861333	-3.51167	-1.53801	-0.968633	-3.58205	-3.49792	-0.510648
ENSG00000149516	Q96HJ5	MS4A3	-0.899232	-0.162805	-0.28664	-1.02372	-2.47116	0.294723	-1.12297	0.478962	-0.0819906	2.06472	-0.777412	0.289128	5.13252	-0.312679	-0.739375	1.11871	-0.177004	0.754897	1.74672
ENSG00000110079	Q96JQ5	MS4A4A	-2.57062	-2.58824	-1.6822	-0.632002	-2.14771	1.87102	-2.1882	0.726113	-1.18869	-1.89232	-2.35625	-0.554995	0.551572	0.0487684	-1.16867	0.859127	0.0484988	-10.6933	0.63938
ENSG00000214787	Q96PG1	MS4A4E	0.696867	1.73763	2.0378	1.87984	1.41026	2.69535	1.78047	2.90565	1.75961	1.79169	1.02725	2.45275	1.89027	1.7708	1.42363	1.54597	1.20077	-1.56919	3.3258
ENSG00000166930	Q9H3V2	MS4A5	-0.673517	-9.20998	-9.20998	-9.20998	-9.20998	-9.20998	-9.20998	-2.53179	-9.20998	-9.20998	-9.20998	-9.20998	-9.20998	-9.20998	-9.20998	-9.20998	-9.20998	-9.20998	2.608
ENSG00000110077	Q9H2W1	MS4A6A	2.20947	3.1241	3.5964	3.51696	2.82443	3.52748	3.51347	3.76627	2.22857	2.66541	1.95567	3.56201	3.53638	3.51876	2.91677	3.56469	2.6478	1.37816	3.56908
ENSG00000166926	Q96DS6	MS4A6E	-2.8987	-9.44678	-1.75338	-1.83881	-9.44678	-9.44678	-2.92978	-1.77564	-9.44678	-9.44678	-2.10523	-9.44678	-9.44678	-3.01068	-2.90846	-2.78734	-2.08928	-9.44678	1.14935
ENSG00000166927	Q9GZW8	MS4A7	1.81375	2.90739	3.81032	2.98383	3.52497	3.98774	3.19893	2.41538	1.99748	3.02494	1.86797	2.40489	3.30741	2.19908	1.84305	2.38686	0.41649	1.43803	2.33053
ENSG00000166959	Q9BY19	MS4A8	-3.1955	-10.7358	-10.7358	-10.7358	-10.7358	-10.7358	-10.7358	-10.7358	-10.7358	-2.9316	-1.81528	-2.33149	-10.7358	-10.7358	-10.7358	-10.7358	-10.7358	-10.7358	1.27473
ENSG00000188981	Q6ZTZ1	MSANTD1	-1.84335	-1.72361	-1.34878	-2.0971	-3.32415	-0.903609	-2.45917	-4.61272	-1.85415	-12.2838	-1.78031	-1.46792	-0.971853	-3.53922	-2.95155	-4.049	-1.84667	-3.84654	0.427035
ENSG00000120458	Q6P1R3	MSANTD2	0.137661	1.07669	1.08645	0.440021	1.84915	1.21901	2.04081	0.607799	-0.053651	1.52458	1.20756	0.887163	0.954388	-0.418967	0.249753	0.654435	-1.32554	-1.14169	1.33495
ENSG00000066697	Q96H12	MSANTD3	-0.535025	0.424099	0.203381	0.117564	0.348188	0.552595	1.26575	0.805303	-1.4266	0.636532	0.908265	0.447495	-0.408326	-0.9475	1.23578	1.1004	0.280658	-0.464577	1.52686
ENSG00000251349	A0A0A6YYJ0	MSANTD3-TMEFF1	-10.4157	-10.4157	-10.4157	-10.4157	-10.4157	-10.4157	-10.4157	-10.4157	-10.4157	-10.4157	-10.4157	-10.4157	-10.4157	-10.4157	-10.4157	-10.4157	-2.06264	-10.4157	-10.4157
ENSG00000170903	Q8NCY6	MSANTD4	-0.0157814	0.629345	0.874819	0.436747	1.07118	1.74084	2.10447	1.05406	0.344999	0.779759	0.784084	1.24635	0.343078	0.285938	-0.610387	1.3016	-1.90899	-0.892457	0.461755
ENSG00000178860	O60682	MSC	-0.741865	-0.344927	-0.173558	-0.843682	-1.48639	-0.716769	1.14299	-1.45729	-2.2604	0.93719	-0.112353	0.276785	-2.58786	-0.0257046	0.165001	0.447686	-10.4461	-10.4461	2.37169
ENSG00000151379	A6NI15	MSGN1	-8.64419	-8.64419	-8.64419	-8.64419	-8.64419	-8.64419	-8.64419	-8.64419	-8.64419	-0.83994	-1.30265	-8.64419	-8.64419	-8.64419	-8.64419	-8.64419	-8.64419	-8.64419	3.53628
ENSG00000095002	P43246	MSH2	0.862178	1.45362	0.805805	0.662266	2.15849	1.47566	2.54785	0.468634	0.242545	1.60219	0.779601	1.83182	1.36497	0.974803	0.584437	2.02265	-0.56006	-0.595871	1.36401
ENSG00000113318	P20585	MSH3	1.68538	2.38036	2.24415	2.0859	2.27354	2.24888	2.70636	1.95675	1.03817	1.78066	2.20623	2.47978	2.23856	2.25184	1.49051	2.43528	0.834178	0.761932	2.99303
ENSG00000057468	O15457	MSH4	-1.73217	-1.97185	-1.21644	-2.14887	-2.5287	-0.246372	-0.986879	-2.08552	-2.0834	-0.690502	-0.0405751	-0.935982	-3.2161	-4.63823	-2.22655	-2.42563	-1.91577	-2.31592	0.74366
ENSG00000204410	O43196	MSH5	-1.77275	-2.58308	-1.61904	-2.81897	-5.03859	-12.007	-2.04492	-2.01957	-3.01604	-3.20594	-3.08639	-2.19022	-3.15184	-3.58342	-2.89668	-2.7745	-2.48639	-12.007	-0.411299
ENSG00000255152	A0A0G2JJ70	MSH5-SAPCD1	-4.86836	-11.4164	-11.4164	-11.4164	-11.4164	-11.4164	-11.4164	-11.4164	-11.4164	-11.4164	-11.4164	-11.4164	-11.4164	-11.4164	-11.4164	-4.75699	-11.4164	-11.4164	-11.4164
ENSG00000116062	P52701	MSH6	0.7408	1.15727	1.13731	0.862812	1.94532	1.73164	2.30524	1.46085	0.443026	1.14248	1.13676	1.6046	1.58134	0.813303	1.06381	1.83664	0.466021	-0.533903	1.31428
ENSG00000135097	O43347	MSI1	-3.45406	-2.88931	-10.9944	-10.9944	-3.03181	-1.48719	-10.9944	-10.9944	-10.9944	-10.9944	-2.07384	-4.16652	-10.9944	-4.55831	-10.9944	-10.9944	-10.9944	-10.9944	1.33803
ENSG00000153944	Q96DH6	MSI2	0.964971	1.60744	1.41049	0.727823	1.99172	1.80107	2.04492	1.02725	0.578968	1.94867	1.42365	1.40722	1.0883	0.672138	0.945425	1.32109	0.358	0.468109	0.891056
ENSG00000188895	Q68DK7	MSL1	5.18798	5.17143	4.70647	5.00056	5.20987	5.1321	5.1848	4.98962	3.78188	4.70896	5.09987	5.64687	5.0851	5.6724	4.78172	5.19064	6.14138	3.25357	5.49121
ENSG00000174579	Q9HCI7	MSL2	4.0286	4.12883	4.04201	3.85912	4.16872	4.34907	4.72046	3.97332	3.20299	3.83682	4.17518	4.5587	4.16128	4.12764	3.60128	4.22386	3.90895	2.0924	3.83354
ENSG00000005302	Q8N5Y2	MSL3	3.15626	3.2862	3.04216	3.046	3.17589	3.47233	3.96035	3.60614	2.62619	2.96029	2.47578	3.6825	3.26546	3.78972	3.00714	4.16372	4.28656	1.66152	3.92118
ENSG00000102854	Q13421	MSLN	-10.723	-3.61261	-10.723	-10.723	-10.723	-10.723	-10.723	-10.723	-10.723	-10.723	-1.80238	-2.90142	-10.723	-1.97831	-10.723	-10.723	-10.723	-10.723	1.98794
ENSG00000162006	Q96KJ4	MSLNL	-2.06668	-10.6031	-3.90279	-10.6031	-10.6031	-10.6031	-10.6031	-10.6031	-10.6031	-10.6031	-1.26828	-2.78161	-10.6031	-10.6031	-4.06483	-10.6031	-10.6031	-10.6031	1.21484
ENSG00000263639	P08118	MSMB	-8.34353	-8.34353	-8.34353	-8.34353	-8.34353	-8.34353	-8.34353	-8.34353	-8.34353	-8.34353	-1.00199	-8.34353	-8.34353	-8.34353	-8.34353	-8.34353	-8.34353	-8.34353	-8.34353
ENSG00000052802	Q15800	MSMO1	-0.664658	0.449465	0.247607	-0.127564	0.450802	1.23118	1.83132	-0.774107	-0.324873	1.65404	0.134882	1.04591	0.123749	0.106132	-0.127407	0.501647	0.0355083	0.178798	1.2816
ENSG00000215183	Q1L6U9	MSMP	-2.47316	-9.02124	-9.02124	-9.02124	-2.05287	-9.02124	-9.02124	-9.02124	-9.02124	-9.02124	-9.02124	-9.02124	-9.02124	-2.58514	-9.02124	-1.36895	-9.02124	-9.02124	0.990393
ENSG00000147065	P26038	MSN	7.00169	7.33468	6.95078	6.93945	7.3933	7.7546	6.7285	7.47499	6.45453	6.71952	7.27431	7.70009	7.67293	7.62907	7.1556	7.23778	7.53865	4.85033	6.92965
ENSG00000038945	P21757	MSR1	-2.62826	-3.23001	-1.64521	-2.27116	-2.20448	-0.826765	-0.830838	-2.20773	-5.14185	-2.21149	-0.999311	-5.5046	-1.23191	-0.742764	-3.80587	-12.3325	-2.07575	-3.08961	1.1373
ENSG00000175806	Q9UJ68	MSRA	1.37548	2.10216	1.89183	1.68443	1.81827	2.18281	1.88458	2.27349	1.18315	2.01769	1.97477	1.83415	3.22888	2.31729	1.59066	1.59623	2.33409	0.709825	2.2867
ENSG00000198736	Q9NZV6	MSRB1	5.80496	5.92096	5.44662	5.62459	6.0697	6.28838	6.1181	6.38051	4.56603	5.92188	5.84265	6.86288	6.69924	7.25753	6.14229	6.28432	7.42792	4.46119	6.41093
ENSG00000148450	Q9Y3D2	MSRB2	1.33862	2.01821	1.09043	0.445432	1.8012	1.64606	1.22706	1.6181	-0.134468	0.853971	1.62957	2.87088	2.17632	1.89843	0.977399	1.79616	1.85203	-0.268966	2.06609
ENSG00000174099	Q8IXL7	MSRB3	-0.612576	-1.09951	-0.965542	-0.839952	-1.13563	-0.172564	-0.444746	0.670551	-2.54775	-1.10202	-0.866863	0.797381	1.62393	-0.0546207	0.979839	-1.16721	1.00284	-1.76575	1.2797
ENSG00000166343	Q4VC12	MSS51	0.796387	1.1571	0.99746	1.20528	0.773165	0.921006	1.02793	0.544622	-0.291835	-0.259771	1.27436	1.38134	0.668403	0.634303	0.201826	1.4281	0.513069	-0.30245	0.367335
ENSG00000173531	G3XAK1	MST1	-3.1763	-1.28993	-1.02548	-1.11128	-1.94695	-11.7128	-0.962842	-1.87722	-5.51228	-0.914173	-2.05642	-1.57442	-1.53759	-1.70706	-1.18908	-1.36612	-1.19318	-1.81867	1.10502
ENSG00000164078	Q04912	MST1R	-3.63695	-4.64934	-3.48364	-11.7597	0.326747	-4.82754	-2.6709	-3.50593	-5.55919	-11.7597	-2.42481	-2.94133	-11.7597	-4.33193	-11.7597	-4.10738	-1.32249	-11.7597	0.250913
ENSG00000138379	O14793	MSTN	-10.8635	-10.8635	-10.8635	-10.8635	-10.8635	-10.8635	-10.8635	-2.60979	-10.8635	-10.8635	-1.94295	-2.45916	-10.8635	-4.42742	-10.8635	-4.20408	-10.8635	-10.8635	-0.851889
ENSG00000125459	Q9BUK6	MSTO1	1.93826	1.94545	1.89047	1.73063	2.24489	2.33842	2.72664	1.05724	1.44143	2.19085	2.0221	2.04775	0.541703	1.70748	1.17047	1.90574	1.41673	-0.918348	2.89229
ENSG00000163132	P28360	MSX1	-3.90279	-10.4509	-10.4509	-10.4509	-3.4825	-10.4509	-10.4509	-10.4509	-10.4509	-10.4509	-0.117124	-10.4509	-10.4509	-10.4509	-10.4509	-10.4509	-10.4509	-10.4509	0.560065
ENSG00000120149	P35548	MSX2	-2.01303	-3.43916	-10.5495	-10.5495	-10.5495	-10.5495	-10.5495	-2.87836	-10.5495	-10.5495	-0.893154	-10.5495	-10.5495	-10.5495	-10.5495	-10.5495	-10.5495	-10.5495	1.26849
ENSG00000205362	P04731	MT1A	-8.03037	-8.03037	-8.03037	-8.03037	-8.03037	-8.03037	-8.03037	-8.03037	-8.03037	-8.03037	-8.03037	-8.03037	-8.03037	-8.03037	-8.03037	-8.03037	-8.03037	-8.03037	1.98126
ENSG00000169688	P07438	MT1B	-7.97087	-7.97087	-7.97087	-7.97087	-7.97087	-7.97087	-7.97087	-7.97087	-7.97087	-7.97087	-7.97087	-7.97087	-7.97087	-7.97087	-7.97087	-7.97087	-7.97087	-7.97087	-7.97087
ENSG00000169715	P04732	MT1E	-2.89186	-2.3296	-0.428802	-2.82459	-9.43994	-9.43994	0.0632111	-0.451128	-9.43994	-9.43994	-9.43994	0.3768	-0.000894477	-2.0122	-9.43994	1.45385	-1.50041	-9.43994	0.571694
ENSG00000198417	P04733	MT1F	-2.1617	-10.2844	-1.01072	-0.512294	-0.156408	-1.03985	-0.322388	-0.159663	-1.51542	-2.48017	-0.949565	-0.882193	-0.623287	0.0429263	-0.438219	0.268522	-0.127128	-3.83468	1.31124
ENSG00000125144	P13640	MT1G	-8.95176	-8.95176	-8.95176	-8.95176	-8.95176	-8.95176	-8.95176	-2.27357	-8.95176	-8.95176	-8.95176	-8.95176	-8.95176	-1.52402	-0.838871	-2.29233	-8.95176	-8.95176	1.05987
ENSG00000205358	P80294	MT1H	-8.89887	-8.89887	-8.89887	-8.89887	-8.89887	-8.89887	-8.89887	-8.89887	-8.89887	-8.89887	-8.89887	-8.89887	-8.89887	-8.89887	-8.89887	-8.89887	-8.89887	-8.89887	-8.89887
ENSG00000244020	P0DM35	MT1HL1	-7.7048	-7.7048	-7.7048	-7.7048	-7.7048	-7.7048	-7.7048	-7.7048	-7.7048	-7.7048	-7.7048	-7.7048	-7.7048	-7.7048	-7.7048	-7.7048	-7.7048	-7.7048	-7.7048
ENSG00000205364	Q8N339	MT1M	-1.15788	-9.2806	-9.2806	-9.2806	-9.2806	-9.2806	-9.2806	-9.2806	-9.2806	-9.2806	-9.2806	-9.2806	-9.2806	-9.2806	-9.2806	-9.2806	-9.2806	-9.2806	-0.267574
ENSG00000187193	P80297	MT1X	-1.07286	-1.50468	-0.697232	-2.58502	-2.2304	-0.685778	-0.520143	-0.0682323	-0.551024	-0.393592	-1.8559	-0.568675	-1.75188	-1.44836	-0.86069	-1.22309	-3.82672	-3.74325	-0.181364
ENSG00000125148	P02795	MT2A	1.87629	1.44373	2.40195	1.66424	1.91348	4.52487	3.07908	2.67498	3.74044	2.69769	2.2892	3.68577	2.53435	3.50817	2.63676	3.86679	4.91741	1.64367	0.267427
ENSG00000087250	P25713	MT3	-3.69608	-10.2441	-10.2441	-10.2441	-10.2441	-2.31794	-10.2441	-10.2441	-10.2441	-10.2441	-1.32359	-3.41626	-10.2441	-10.2441	-10.2441	-10.2441	-10.2441	-10.2441	0.351973
ENSG00000102891	P47944	MT4	-7.60069	-7.60069	-7.60069	-7.60069	-7.60069	-7.60069	-7.60069	-7.60069	-7.60069	-7.60069	-0.259144	-0.772799	-7.60069	-1.16459	-7.60069	-7.60069	-0.243188	-7.60069	3.41024
ENSG00000182979	Q13330	MTA1	1.96543	2.53269	2.98692	2.11298	2.93437	2.59239	3.1187	1.99683	2.05807	2.5376	2.5054	2.71414	2.53041	1.81454	2.22601	2.57605	0.989058	0.12428	1.54365
ENSG00000149480	O94776	MTA2	3.17059	3.79505	3.80299	3.05198	3.95027	4.29097	4.33939	3.8219	3.07558	3.71464	3.92755	4.23602	3.99872	3.60287	3.84473	4.1928	3.13764	1.91451	3.11538
ENSG00000057935	Q9BTC8	MTA3	-0.682576	0.137327	-0.225439	-1.31102	0.186913	0.673892	-0.337913	-0.820265	-0.945084	-1.27135	-0.189283	0.659906	-0.425939	-1.54278	-1.11763	-0.124749	-1.77683	-2.52838	0.240337
ENSG00000099810	Q13126	MTAP	-0.311301	0.185536	-0.0903787	-0.368843	0.578505	0.960094	0.699501	0.235143	-1.07805	-0.438392	0.0736683	0.634137	-0.234455	0.0779191	-0.373624	0.266823	-1.56533	-1.55487	0.903218
ENSG00000186205	Q5VT66	MTARC1	1.34748	2.05379	1.0977	1.79131	1.27421	1.69157	1.47064	2.71957	0.773293	1.8497	1.91505	2.94502	3.18442	3.48391	1.88779	2.18139	4.09199	1.44818	3.5825
ENSG00000117791	Q969Z3	MTARC2	-1.62352	-2.63855	-2.05374	-3.13568	-1.19995	-1.23643	-2.23851	-3.07251	-10.7436	-10.7436	-2.40656	-10.7436	-0.720336	-10.7436	-10.7436	-3.09136	-2.39055	-10.7436	1.07434
ENSG00000198899	P00846	MT-ATP6	9.54541	9.46972	9.82152	9.29285	10.0417	9.55741	9.13158	9.89077	9.67996	9.63451	9.97131	9.52077	9.99984	9.14936	10.3354	9.45462	8.72351	8.14419	9.59431
ENSG00000228253	P03928	MT-ATP8	9.67887	9.81754	9.95933	9.72402	10.2166	9.79588	9.67111	10.1824	10.153	10.0364	10.1762	9.93496	10.3111	9.6988	10.7874	9.66954	9.09811	8.70935	9.58108
ENSG00000172167	Q96DY7	MTBP	-2.88991	-0.739171	-1.56732	-2.01545	-1.07475	-0.549575	-0.565327	-1.17483	-2.07266	-1.16662	-0.336583	-1.70155	-1.24987	-2.00404	-2.20007	-1.07834	-4.4849	-3.18154	0.0454926
ENSG00000137409	Q9NZJ7	MTCH1	3.36073	3.82349	3.9468	3.62841	4.07501	3.96448	4.64489	3.86728	2.88395	3.71745	3.75618	4.13049	3.87985	3.73919	3.68157	3.9469	3.59028	1.97679	3.12847
ENSG00000109919	Q9Y6C9	MTCH2	1.0239	2.1294	1.76255	1.39992	2.24542	2.2089	2.91278	1.69365	0.739254	2.54041	1.75341	2.23586	2.74517	1.94444	1.75086	2.55122	1.78739	0.439229	2.35695
ENSG00000168502	Q9Y4B5	MTCL1	-2.68854	-2.34389	-1.95019	-3.42717	-3.48588	-1.71642	-1.00451	-3.19403	-2.52592	-3.64467	-0.304423	-2.89123	-3.00626	-2.60919	-1.86238	-3.79712	-4.35543	-13.0296	1.81359
ENSG00000198804	P00395	MT-CO1	10.5396	10.4589	11.1704	10.3604	10.9528	10.4671	9.86091	10.7414	10.4867	10.4726	10.7253	10.2735	11.0226	10.0581	11.1904	10.27	9.63596	9.18111	10.4168
ENSG00000198712	P00403	MT-CO2	9.49466	9.51999	10.1264	9.2645	10.2277	10.0862	9.39783	9.9828	9.75526	9.9483	9.92315	9.85308	10.7811	9.53121	10.4271	9.98925	9.29924	8.8041	9.61343
ENSG00000198938	P00414	MT-CO3	8.78188	8.78976	9.49166	8.75476	9.10032	8.63926	8.61986	8.97531	8.80073	9.10286	9.05753	8.80504	9.29109	8.19397	9.72343	9.11972	7.93473	7.66298	8.688
ENSG00000214827	P56278	MTCP1	-2.41048	-10.9469	-3.25355	-10.9469	-2.40132	-4.01481	-0.98491	-4.26875	-3.7563	-10.9469	-10.9469	-4.11906	-4.08251	-2.5234	-3.41641	-3.29466	-2.2728	-4.4972	-1.93392
ENSG00000198727	P00156	MT-CYB	9.2841	8.98984	9.73987	8.84597	9.61372	8.9297	8.12397	8.89729	9.16376	9.50864	9.42882	8.64767	9.30473	8.51374	9.90243	8.50216	8.03238	7.50085	9.07702
ENSG00000147649	Q86UE4	MTDH	2.9533	3.44075	4.06565	3.16508	3.86235	4.28259	4.62449	3.85723	2.71537	3.95953	3.44463	4.66561	4.7325	3.73407	3.41654	4.17592	3.36115	2.29124	3.34246
ENSG00000127989	Q99551	MTERF1	0.335723	1.17134	0.521936	-0.300643	0.972818	1.28618	2.21094	0.400058	-0.265914	0.389415	0.720653	0.831176	0.810328	0.317648	-0.378458	1.6751	-0.914798	-0.637835	1.74605
ENSG00000120832	Q49AM1	MTERF2	0.352259	1.16034	-0.0146022	-0.301955	1.05384	0.739844	1.91999	-0.101065	-0.795475	0.82087	0.195432	0.544564	0.086818	-0.804791	0.204942	0.175336	-1.70461	-2.2043	1.10726
ENSG00000156469	Q96E29	MTERF3	0.125441	1.40827	0.863792	0.909163	1.82901	1.99038	1.60788	0.536737	-1.03238	0.904759	0.925018	0.687752	1.0964	-0.209897	0.395495	1.13049	-0.864711	-1.19471	-0.20397
ENSG00000122085	Q7Z6M4	MTERF4	1.82442	2.43695	2.26879	1.65558	2.77692	2.51668	3.46167	1.91508	1.86736	2.51894	1.78221	2.10697	2.08518	1.48785	1.57095	2.14031	0.527054	0.0203894	1.68809
ENSG00000188786	Q14872	MTF1	1.88262	2.77862	2.58679	2.25739	2.63012	3.27369	2.75213	3.06113	1.29354	2.41539	2.47725	4.2658	3.88604	4.10893	2.94928	2.94289	4.2255	1.30054	3.74765
ENSG00000143033	Q9Y483	MTF2	1.35789	1.84267	1.51171	1.37142	1.87268	2.27603	2.95087	1.55463	0.460738	2.03808	0.988057	1.81626	2.07212	1.89911	0.400629	2.19119	1.20048	-0.0043483	1.40258
ENSG00000103707	Q96DP5	MTFMT	1.49547	0.998715	0.670239	1.18291	1.69379	1.72881	1.71305	1.13319	-0.379328	1.65213	1.18705	1.66948	1.56435	1.27375	0.662663	1.49947	0.726773	-0.904161	2.18645
ENSG00000242114	Q9UDX5	MTFP1	-2.00622	-2.02384	-3.42859	-2.52097	0.413793	-1.20569	0.620986	-0.877569	-1.94324	-0.329536	-1.20837	0.146793	-10.1289	-2.7012	-1.01865	-1.48024	-10.1289	-1.10805	-0.117308
ENSG00000066855	Q15390	MTFR1	-1.58408	-0.30714	-0.246678	-0.332497	0.664999	0.472391	1.91247	-0.15805	-0.695566	-0.0787817	-0.0744568	-0.117998	0.484288	-0.157639	0.371837	0.494193	-2.41894	-0.751247	1.4329
ENSG00000117640	Q9H019	MTFR1L	0.873629	1.02585	1.31864	1.24822	1.4249	1.47276	1.81336	1.00508	0.25125	2.15758	0.783317	1.30053	1.17391	1.06703	1.91951	1.26174	1.09999	-0.665983	1.96123
ENSG00000146410	Q6P444	MTFR2	-0.803524	-1.97127	-0.971426	-4.04424	-1.11589	-2.73337	-2.15445	-10.6596	-10.6596	-0.860181	-1.73902	0.156352	0.193196	-1.91495	-0.965206	-1.01269	-3.30208	-2.63592	1.52088
ENSG00000148824	Q9BT17	MTG1	1.50714	1.45427	1.60785	0.754795	1.60071	1.51979	1.90799	0.787244	1.43847	1.44171	1.81475	1.22205	0.975168	0.633725	1.05304	1.28904	0.0359959	-1.38117	1.19476
ENSG00000101181	Q9H4K7	MTG2	1.75067	2.39652	2.10862	1.94032	2.27517	2.52126	2.55432	2.53101	1.57262	2.09447	2.46753	3.00402	2.57999	2.56034	2.18438	2.64555	2.78084	0.00768062	2.01742
ENSG00000100714	A0A384N5Y3	MTHFD1	0.379768	0.386747	0.629789	-0.535604	0.930851	1.3468	1.76328	0.950873	-0.0226421	0.371959	0.906744	1.67049	1.3542	1.01335	0.845774	1.62667	-0.202588	-2.07434	1.22176
ENSG00000120254	Q6UB35	MTHFD1L	-0.461164	-0.506841	-0.837666	0.0354862	0.61986	-0.60392	0.199078	-0.222876	-0.989618	0.273291	-0.661025	0.478223	0.157613	-0.3207	0.287721	0.23609	-1.53748	-0.801443	1.83914
ENSG00000065911	P13995	MTHFD2	0.341636	1.51538	1.42817	0.678032	1.57302	2.93494	2.99004	2.18334	0.0540027	1.53953	1.61278	2.59911	1.66085	2.26056	1.60006	2.1644	1.42604	0.140379	1.81907
ENSG00000163738	Q9H903	MTHFD2L	-1.04188	-0.807247	-0.931152	-1.36081	-0.617772	-0.315566	0.438857	-1.09098	-1.67358	-0.694311	-0.422566	0.219038	-0.195414	-1.54195	-0.232516	-0.929396	-3.14181	-0.871275	0.669922
ENSG00000177000	P42898	MTHFR	1.4858	2.16198	2.60741	2.19421	2.45673	2.68081	2.84531	2.37525	1.82784	2.38233	2.43993	2.6958	2.2308	2.26996	2.1958	2.72998	1.71693	0.140324	1.8456
ENSG00000136371	P49914	MTHFS	2.38924	2.75365	1.93436	2.35938	2.34217	2.84613	2.47147	3.01614	0.91447	1.97172	2.58045	2.59901	2.88638	2.7546	2.06341	2.6795	3.13248	1.26626	3.02353
ENSG00000103248	Q2M296	MTHFSD	0.516438	0.931659	0.628435	0.455146	1.63144	1.63271	2.10378	1.1479	0.244813	1.43362	0.968505	1.46403	1.40692	0.797441	0.377314	1.54396	0.662669	-1.31939	1.77157
ENSG00000085760	P46199	MTIF2	1.11205	1.65122	1.67387	1.15201	1.83572	2.41384	2.59917	2.00237	0.990534	0.846806	0.45976	2.06907	1.58893	1.48813	0.89365	2.16783	0.227969	0.312403	1.05921
ENSG00000122033	Q9H2K0	MTIF3	2.89457	3.05244	3.23889	3.12299	3.30168	4.01233	4.58807	2.28917	2.36224	3.2422	2.49474	3.24344	3.43391	3.05843	2.83288	4.43679	2.56812	2.05832	2.86973
ENSG00000175701	Q8NCU8	MTLN	-0.6989	-0.979246	-0.545241	-1.21514	0.876181	0.103095	1.00545	-0.737314	-1.8965	0.202934	-0.746789	0.319751	-0.741992	-0.397426	-0.178773	-0.756234	-2.05003	-2.37947	2.41466
ENSG00000171100	Q13496	MTM1	1.55252	2.17036	2.08216	1.99632	2.40452	2.68735	2.75803	2.26887	1.07522	2.46971	1.76758	2.69059	2.27397	1.70515	1.39828	2.33873	1.74446	0.487235	1.80775
ENSG00000063601	Q13613	MTMR1	2.19873	2.70912	1.99893	2.33476	2.46083	2.40072	3.00127	1.3372	1.86078	2.32503	2.23602	2.77646	2.2676	2.08549	1.5615	2.39911	2.48624	0.405993	1.5679
ENSG00000166912	Q9NXD2	MTMR10	3.4349	3.85488	3.04353	3.58333	3.81605	3.6372	3.93513	3.6327	2.49386	3.21553	3.6521	3.99631	3.76067	3.79491	3.17804	3.82627	4.02027	2.07586	3.89548
ENSG00000014914	A4FU01	MTMR11	-0.71033	0.663827	1.5639	0.205283	0.639424	0.712502	0.980183	0.456326	0.139116	0.817405	0.352349	-0.290461	1.57195	0.78474	0.242904	-0.219521	0.737549	-0.672276	1.76669
ENSG00000150712	Q9C0I1	MTMR12	2.38116	2.67132	2.27476	2.19728	2.7262	3.01307	3.07261	2.96053	1.6648	2.24528	2.62398	3.17195	2.32697	2.44561	2.69041	3.06454	2.40558	0.639801	2.38177
ENSG00000163719	Q8NCE2	MTMR14	3.24517	3.67103	3.61275	3.45483	3.90137	4.13639	4.09944	3.60559	2.4724	3.86385	3.51076	4.09485	4.16482	3.8359	3.52061	3.67179	3.67083	1.37178	3.80882
ENSG00000087053	Q13614	MTMR2	0.0122616	0.207528	0.16606	-0.379078	0.99925	1.38325	1.19364	0.893586	-0.628888	0.572812	0.440252	0.535724	0.157624	-1.03647	0.864736	0.642506	-0.630867	-1.22419	1.78513
ENSG00000100330	Q13615	MTMR3	4.24594	4.73012	4.12289	4.32891	4.5501	4.8202	4.24646	4.74594	3.837	4.20793	4.50659	5.31914	4.89758	5.44771	4.53105	4.61068	5.80265	3.21793	5.16846
ENSG00000108389	Q9NYA4	MTMR4	2.12175	2.57249	2.47828	2.27426	2.53347	2.97786	2.41721	2.26559	1.80676	2.25689	2.55565	2.83632	2.56617	2.51246	2.43876	2.53614	3.03694	0.688011	2.97021
ENSG00000139505	Q9Y217	MTMR6	2.30745	2.52423	2.17257	2.17875	2.81412	2.65206	3.13496	2.76083	0.86828	2.3265	1.98969	3.50251	2.84925	3.02161	1.29767	3.00019	2.82615	1.1939	2.84058
ENSG00000003987	Q9Y216	MTMR7	-3.75302	-11.8757	-4.18234	-11.8757	-11.8757	-2.63116	-11.8757	-5.19754	-11.8757	-11.8757	-1.73448	-11.8757	-2.43669	-11.8757	-5.33742	-5.2163	-5.50946	-11.8757	1.65818
ENSG00000102043	Q96EF0	MTMR8	-0.13956	0.579383	0.42903	-0.781587	0.573836	-0.01497	0.516764	0.728478	-0.960224	-0.0443317	-0.339382	-1.7033	0.53318	-0.515573	-0.618568	-0.109519	-4.47665	-1.40769	1.62699
ENSG00000104643	Q96QG7	MTMR9	0.437187	1.42788	1.13576	1.16179	1.24636	1.66332	2.00749	1.49901	0.0335656	1.48273	0.977536	1.46001	1.24196	0.925734	0.525716	1.50654	0.585349	-0.0491929	0.753346
ENSG00000198888	P03886	MT-ND1	9.88085	9.73461	9.90956	9.56575	10.3265	9.90032	9.13739	10.0528	10.1186	9.48245	10.1327	9.61392	9.78613	9.66194	11.0536	9.55206	9.50187	8.05311	9.52693
ENSG00000198763	P03891	MT-ND2	9.66269	9.45792	9.69332	9.19712	10.138	9.81463	8.77804	9.65547	9.78748	9.71592	9.31904	9.52437	9.62183	9.36278	10.6097	9.27388	8.95457	7.76105	9.32723
ENSG00000198840	P03897	MT-ND3	7.61582	7.79171	7.95407	7.387	8.04302	7.9112	7.77668	7.62608	7.86671	8.20533	7.59504	7.82501	7.97638	7.39108	8.43023	8.29932	6.80311	6.9507	7.68241
ENSG00000198886	P03905	MT-ND4	10.1159	9.96897	10.3112	9.72628	10.4832	10.0111	9.23116	10.0861	10.1536	10.1025	10.3238	9.95784	10.4526	9.61285	10.7561	9.87422	9.30312	8.48985	9.74501
ENSG00000212907	P03901	MT-ND4L	8.56831	8.60088	9.06544	8.46906	8.93394	8.59035	7.82543	8.66343	8.61798	8.62126	8.8127	8.50816	8.90024	8.19204	9.55304	8.59393	7.6282	7.09398	8.3607
ENSG00000198786	P03915	MT-ND5	9.61283	9.38079	9.8734	9.14125	9.73488	9.51427	8.21268	9.4294	9.37855	9.51921	9.91801	9.0811	9.62885	9.0377	10.1359	8.77634	8.96724	7.27889	9.7415
ENSG00000198695	P03923	MT-ND6	6.70275	6.79198	6.91814	5.72569	5.01159	5.02237	4.25401	5.66156	5.51842	5.03314	7.99874	5.05049	5.04429	4.30429	6.77904	4.56563	4.99908	2.99647	10.0508
ENSG00000168412	P48039	MTNR1A	-9.73305	-9.73305	-9.73305	-3.11771	-9.73305	-9.73305	-9.73305	-3.05486	-9.73305	-9.73305	-9.73305	-9.73305	-9.73305	-9.73305	-9.73305	-9.73305	-9.73305	-9.73305	-0.720027
ENSG00000134640	P49286	MTNR1B	-10.3347	-10.3347	-10.3347	-10.3347	-10.3347	-10.3347	-10.3347	-10.3347	-10.3347	-10.3347	-2.99316	-10.3347	-10.3347	-3.89861	-10.3347	-10.3347	-10.3347	-10.3347	1.26095
ENSG00000135297	Q9Y2Z2	MTO1	-0.0524743	1.04656	0.886102	0.408601	1.16653	1.43579	1.97138	1.0437	0.0661199	0.882	0.581923	1.43989	0.947101	-0.218799	0.382752	1.3431	-0.42153	-0.356975	0.0501318
ENSG00000198793	P42345	MTOR	2.06646	2.60962	2.5116	2.14635	2.78524	3.12672	2.64632	2.13687	1.78843	2.15375	2.51131	2.83784	2.57952	2.13286	2.18974	2.56482	1.57256	0.195221	2.32967
ENSG00000107951	Q9NVV4	MTPAP	0.45364	0.122848	0.62494	-0.587802	1.24816	1.09842	0.859042	0.812473	-0.372964	0.531212	0.67747	0.626556	0.298179	0.211704	0.461262	0.808481	-0.917581	-0.958632	1.03312
ENSG00000105887	P58546	MTPN	5.03231	4.94588	4.90896	4.90038	5.20687	5.47778	5.29204	5.92863	4.64231	5.08057	5.29253	5.62858	5.64822	5.35403	5.95025	5.40212	5.84431	4.50964	5.44807
ENSG00000116984	Q99707	MTR	1.96649	2.39033	2.33945	1.80829	2.68599	2.48463	2.64353	1.64761	1.71146	2.24528	2.27197	1.98511	2.13239	1.31973	1.83317	2.25448	0.722252	0.86256	1.56209
ENSG00000130349	Q9P0P8	MTRES1	0.141008	0.877823	0.382155	0.456725	1.26515	1.73751	1.69391	-0.556997	0.74303	-1.00764	1.39992	0.671198	1.31787	0.275612	-1.28225	1.20722	0.349299	-0.787617	-1.37951
ENSG00000039123	P42285	MTREX	1.55676	2.2916	1.70009	1.50491	2.85539	2.59076	3.37963	1.98055	0.991266	2.15635	1.80286	2.49893	2.38966	1.48475	0.961991	3.23664	0.512387	0.903459	1.51086
ENSG00000120662	O75570	MTRF1	0.684076	1.14938	0.99312	0.936425	1.5067	1.13581	1.70084	0.879625	-0.12693	0.737767	1.069	1.63632	0.498315	0.944239	0.915167	1.81271	0.0853244	0.71017	1.78958
ENSG00000112031	Q9UGC7	MTRF1L	0.903686	1.72542	1.76367	0.893667	1.81682	2.30381	2.78065	1.66158	1.34824	1.82773	1.82491	2.41927	1.74765	1.64395	1.63068	2.36305	1.37868	0.256923	1.00787
ENSG00000256618	P0CJ68	MTRNR2L1	-0.1458	1.95634	2.77222	0.769446	2.08456	1.00657	-0.498712	1.05517	-0.497212	-0.616955	0.916472	-0.37754	2.49425	1.32493	1.22189	1.50171	1.20541	0.891474	2.00872
ENSG00000256045	P0CJ77	MTRNR2L10	-0.276104	0.120834	1.79395	-0.570301	1.14704	-0.473117	0.329317	-0.314519	-0.212983	-0.595429	0.675113	-1.162	1.82627	-0.973227	1.49708	-0.525826	1.45633	-0.959448	2.35211
ENSG00000270188	S4R3Y5	MTRNR2L11	-3.45286	-1.31261	-0.505168	-3.38558	-3.03256	-10.0009	-2.49183	-10.0009	-3.80045	-10.0009	-10.0009	-10.0009	-2.1427	-10.0009	-1.88804	-10.0009	-2.64343	-2.55946	-0.987903
ENSG00000270394	S4R3P1	MTRNR2L13	-3.3498	-9.89787	-9.89787	-1.70741	-9.89787	-0.974627	-9.89787	-9.89787	-9.89787	-1.09685	-0.241531	-9.89787	-9.89787	-3.46178	-3.35956	-9.89787	-3.5316	-9.89787	-0.884844
ENSG00000256222	P0CJ70	MTRNR2L3	-1.45233	-0.302227	1.02024	-1.79833	-0.0305427	-1.06555	-1.89738	-0.32298	-1.21979	-9.98879	0.666651	-1.58443	1.11179	-1.56525	0.782668	-1.3401	0.884214	-1.96514	1.60687
ENSG00000232196	P0CJ71	MTRNR2L4	-2.64367	-2.07891	-0.17428	-2.57605	-10.184	-10.184	-10.184	-10.184	-3.98353	-2.37976	-0.527675	-10.184	-0.522878	-3.74792	-0.0750366	-10.184	-10.184	-10.184	-10.184
ENSG00000249860	P0CJ72	MTRNR2L5	-8.93045	-8.93045	-8.93045	-8.93045	-8.93045	-8.93045	-8.93045	-8.93045	-8.93045	-8.93045	-1.5889	-8.93045	-1.07222	-8.93045	-8.93045	-8.93045	-0.256306	-8.93045	-8.93045
ENSG00000270672	P0CJ73	MTRNR2L6	0.0935545	1.90083	2.56815	0.286889	1.14508	0.343522	0.187581	-0.0643242	-0.257896	1.22049	1.52075	0.916069	2.27437	-0.670769	1.26733	1.50065	1.97276	-0.00577468	1.43285
ENSG00000256892	P0CJ74	MTRNR2L7	-2.4447	-9.98504	-2.29165	-3.3697	-9.98504	-9.98504	-2.47594	-3.30685	-9.98504	-9.98504	-9.98504	-9.98504	-2.12681	-9.98504	-1.87215	-9.98504	-9.98504	-9.98504	1.02589
ENSG00000255823	P0CJ75	MTRNR2L8	4.45644	5.7817	6.54327	5.02689	5.2689	4.73394	4.77495	4.887	4.65616	4.1367	5.36538	5.23647	6.08638	5.2406	6.1513	5.69739	5.11972	5.76135	5.50956
ENSG00000124275	Q9UBK8	MTRR	0.694802	1.16249	1.33399	0.488194	1.57662	2.25442	2.4117	1.15198	0.540431	1.58908	0.658356	2.16627	1.40004	1.32995	0.865488	1.66587	0.390661	0.741587	0.52863
ENSG00000170873	O43312	MTSS1	1.98412	3.31455	3.54215	2.94209	2.93934	3.87271	3.23976	2.68276	2.43393	3.23599	2.95846	1.98231	2.82535	2.15254	2.44446	2.47309	2.12479	0.640177	2.73796
ENSG00000132613	Q765P7	MTSS2	-1.98421	-0.887339	-0.541965	-2.27841	-0.207573	-2.44386	-1.86376	-0.165932	-1.59949	-2.30354	-0.185396	-0.228937	-2.2494	-1.68274	0.294056	-0.184868	-0.531777	-1.44675	1.32197
ENSG00000138823	P55157	MTTP	-2.94161	-11.7992	-11.7992	-11.7992	-11.7992	-11.7992	-11.7992	-11.7992	-11.7992	-11.7992	-3.46213	-3.39486	-11.7992	-5.36313	-11.7992	-11.7992	-11.7992	-11.7992	1.21118
ENSG00000180354	Q8N3F0	MTURN	2.82024	2.54915	2.797	2.27449	3.22236	2.54644	3.14797	4.07153	2.16718	3.06335	3.51099	2.81767	2.84918	2.36188	4.52521	2.6261	3.3645	2.95877	3.29349
ENSG00000129422	Q9ULD2	MTUS1	-2.2496	-3.04426	-1.40809	-2.65083	-1.8256	0.667858	-1.69633	-0.430702	-3.07027	-0.347597	-1.61978	-3.55073	-5.09474	-3.72387	-4.10519	-2.72171	-4.59987	-4.51565	0.812257
ENSG00000132938	Q5JR59	MTUS2	-3.58728	-5.33457	-3.75499	-4.83693	-12.4449	-12.4449	-12.4449	-5.7667	-4.2592	-1.64631	-2.11116	-5.61701	-3.58978	-5.01716	-5.90658	-12.4449	-12.4449	-12.4449	1.02489
ENSG00000173171	Q13505	MTX1	3.43601	3.17006	3.38821	3.01287	3.19918	3.17164	4.18645	3.16946	1.97165	2.55117	3.32989	3.89543	4.08983	3.7534	3.00542	3.49035	4.40608	1.44123	3.99675
ENSG00000128654	O75431	MTX2	-0.442463	0.860753	0.628002	-0.54428	0.270597	-0.902114	1.64028	-0.480877	-0.963476	-0.0256853	-0.00543546	1.12846	0.793505	0.521459	0.624771	0.821052	-0.988132	-0.2526	0.86424
ENSG00000177034	Q5HYI7	MTX3	0.447989	0.392347	0.401133	0.056602	0.559612	1.02826	1.542	0.0406531	-0.498026	1.06105	0.473102	0.346422	0.0552807	-0.574273	-1.02095	0.801475	-1.75404	-1.27391	-0.171106
ENSG00000185499	B6ECB5	MUC1	-0.901307	0.0192014	0.126555	-3.41421	-2.32362	-1.51315	-0.103016	-1.47991	-2.42146	-1.80527	0.635141	0.340113	1.17827	-0.05557	0.0477695	-0.788851	0.914177	-11.6047	1.92924
ENSG00000205277	Q9UKN1	MUC12	0.122718	-1.97258	-1.49309	-2.47167	-1.55388	0.531918	-13.4652	0.547598	-3.28328	-5.661	1.46733	-0.743016	-1.1867	-0.958207	-2.85416	-6.80582	-1.59263	-13.4652	5.64301
ENSG00000173702	Q9H3R2	MUC13	-3.05102	-11.1737	-11.1737	-11.1737	-11.1737	-4.24161	-11.1737	-4.49555	-11.1737	-11.1737	-2.25318	-11.1737	-11.1737	-11.1737	-11.1737	-11.1737	-11.1737	-11.1737	2.15856
ENSG00000169550	Q8N387	MUC15	-11.1135	-11.1135	-11.1135	-11.1135	-11.1135	-11.1135	-11.1135	-11.1135	-11.1135	-11.1135	-11.1135	-11.1135	-4.24911	-11.1135	-11.1135	-11.1135	-11.1135	-11.1135	-1.10191
ENSG00000181143	Q8WXI7	MUC16	-2.22175	-4.13496	-4.54811	-4.89668	-4.69263	-3.14505	-4.61783	-3.90794	-3.73236	-4.69964	-1.84399	-3.61259	-5.64422	-6.81074	-5.97288	-3.47456	-4.66335	-14.8207	0.774575
ENSG00000169876	Q685J3	MUC17	-4.11249	-4.13014	-6.53227	-13.2326	-4.68699	-6.30049	-13.2326	-3.98125	-13.2326	-13.2326	-2.72908	-6.40473	-5.37439	-5.22271	-5.70209	-13.2326	-13.2326	-13.2326	0.237169
ENSG00000198788	Q9UMI9	MUC2	-0.796492	-2.60697	-3.17192	-13.0298	-13.0298	-0.465441	-13.0298	-2.36488	-4.52317	-2.06138	-0.205129	-0.62944	-13.0298	-4.60626	-4.91691	-5.37752	-5.6723	-13.0298	3.04654
ENSG00000176945	Q8N307	MUC20	0.538434	0.894133	1.09071	-0.208919	-0.248585	0.595968	-0.704001	-3.20019	-0.318355	0.592126	-0.798479	0.820933	-0.601145	-2.70929	-2.9273	-1.10728	-2.51734	-3.01661	-0.121206
ENSG00000204544	Q5SSG8	MUC21	-11.2901	-3.18504	-4.58979	-11.2901	-11.2901	-11.2901	-11.2901	-11.2901	-11.2901	-11.2901	-1.95528	-11.2901	-11.2901	-11.2901	-11.2901	-4.6307	-11.2901	-11.2901	-0.27921
ENSG00000261272	E2RYF6	MUC22	-4.41598	-4.84599	-11.9563	-11.9563	-11.9563	-11.9563	-11.9563	-11.9563	-11.9563	-11.9563	-3.03576	-11.9563	-11.9563	-5.52023	-11.9563	-11.9563	-11.9563	-11.9563	-1.3602
ENSG00000169894	Q02505	MUC3A	-4.75175	-12.8745	-12.8745	-4.684	-4.91187	-2.36824	-12.8745	-3.40105	-12.8745	-12.8745	-1.45386	-4.47011	-2.32107	-4.45092	-12.8745	-5.22218	-12.8745	-12.8745	1.80824
ENSG00000145113	E7EQG8	MUC4	-3.24773	-2.51091	-13.7813	-4.85582	-6.81291	-4.05195	-6.27218	-7.10308	-13.7813	-4.98025	-1.23896	-3.96454	-5.92305	-5.77137	-5.25465	-13.7813	-7.415	-13.7813	1.63838
ENSG00000215182	P98088	MUC5AC	-4.63418	-6.38146	-4.48066	-13.4918	-13.4918	-4.98259	-13.4918	-3.24161	-13.4918	-13.4918	-1.51495	-6.6639	-4.63667	-7.0557	-13.4918	-13.4918	-7.12552	-13.4918	1.04206
ENSG00000117983	Q9HC84	MUC5B	-3.24284	-6.47354	-13.5839	-4.97961	-3.45586	-13.5839	-13.5839	-13.5839	-13.5839	-13.5839	-0.578653	-4.76554	-13.5839	-7.14778	-5.47098	-13.5839	-7.2176	-13.5839	1.30905
ENSG00000184956	Q6W4X9	MUC6	-2.90747	-5.33166	-2.75384	-4.83402	-12.442	-1.71352	-12.442	-4.77086	-4.66968	-4.63774	-1.20188	-2.81767	-5.57756	-3.69736	-4.91146	-12.442	-12.442	-12.442	1.96062
ENSG00000171195	Q8TAX7	MUC7	-10.8512	-10.8512	-10.8512	-10.8512	-10.8512	-10.8512	-10.8512	-10.8512	-10.8512	-10.8512	-1.51634	-10.8512	-10.8512	-10.8512	-10.8512	-10.8512	-10.8512	-10.8512	0.159734
ENSG00000172551	Q96DR8	MUCL1	-9.68873	-9.68873	-9.68873	-9.68873	-9.68873	-9.68873	-9.68873	-9.68873	-9.68873	-9.68873	-9.68873	-9.68873	-9.68873	-9.68873	-9.68873	-9.68873	-9.68873	-9.68873	-0.675703
ENSG00000168631	Q3MIW9	MUCL3	-3.01559	-11.8732	-3.1833	-4.26523	-11.8732	-4.94107	-11.8732	-11.8732	-11.8732	-11.8732	-0.63309	-3.05487	-11.8732	-11.8732	-11.8732	-11.8732	-11.8732	-11.8732	2.78094
ENSG00000090432	Q969V5	MUL1	1.88032	2.20244	2.18385	1.47194	2.57124	3.27909	2.92559	2.36926	1.75732	3.00338	2.40821	2.50264	2.70743	3.12449	2.26271	2.35032	3.06261	0.0294495	1.81742
ENSG00000172732	Q96NY9	MUS81	0.922313	1.92389	2.32599	1.56213	2.33663	1.90781	2.71472	2.05366	1.25579	2.43736	2.02059	2.27142	2.48336	1.50644	1.73633	2.36441	1.76727	-0.0644354	2.61664
ENSG00000030304	O15146	MUSK	-2.91644	-4.34257	-4.75256	-11.4529	-2.90728	-2.52966	-11.4529	-2.4641	-11.4529	-11.4529	-0.79746	-11.4529	-11.4529	-11.4529	-4.91459	-11.4529	-11.4529	-11.4529	1.36488
ENSG00000272573	Q8IVN3	MUSTN1	-9.218	-2.10767	-9.218	-9.218	-9.218	-9.218	-9.218	-1.54687	-3.01752	-9.218	-9.218	-9.218	-2.35357	-1.79026	-2.67969	-1.56572	-9.218	-9.218	-9.218
ENSG00000132781	Q9UIF7	MUTYH	0.52129	1.05192	1.33031	0.125447	1.17804	1.23076	2.14496	0.188908	0.934886	0.634466	1.67162	0.803782	1.27352	1.15208	0.511429	1.06665	0.10306	-1.89837	1.26183
ENSG00000141971	Q96EY5	MVB12A	0.606567	1.35813	1.79262	1.1219	1.29915	1.90966	2.03436	1.0334	0.467755	1.21958	1.3733	0.984205	1.55385	1.87918	1.47696	1.63452	1.80853	-3.94433	2.084
ENSG00000196814	Q9H7P6	MVB12B	0.231474	0.731571	0.698401	0.69794	0.226019	2.34938	1.51308	1.45796	0.310959	1.62207	0.987034	0.912497	2.16454	1.66615	0.36702	1.80724	1.05836	-2.32623	1.57149
ENSG00000167508	P53602	MVD	-0.164688	1.13925	0.573901	0.854121	0.63783	0.637824	1.06663	0.814517	-0.378943	1.14752	1.37199	0.637027	0.771162	0.1005	0.673216	0.467024	-0.301226	-1.71058	0.213315
ENSG00000110921	Q03426	MVK	-1.72019	-0.206106	-0.016935	-0.290343	-0.403549	0.382854	0.527619	-0.267509	-0.835508	0.380661	-0.027829	0.587014	0.980759	-0.940812	-0.145836	-0.245816	-2.38886	-2.81835	0.649651
ENSG00000013364	Q14764	MVP	4.63212	4.74395	4.77261	4.53862	4.61179	4.92653	4.80937	5.05707	3.75007	4.28013	4.51729	5.12449	4.63658	5.05704	4.46523	4.9795	5.53646	2.89913	4.79315
ENSG00000157601	P20591	MX1	2.51823	3.37425	3.23498	3.62261	4.38838	7.09997	4.20103	3.35766	2.26155	3.70769	4.14191	4.81604	3.75324	6.39364	2.83683	2.66717	7.22842	0.467301	4.33084
ENSG00000183486	P20592	MX2	4.47694	4.34934	3.77762	4.19167	4.74777	5.74567	4.39306	4.48338	3.13621	3.7197	4.37393	4.8848	4.3551	5.69562	3.68629	4.47503	6.25869	2.08866	4.68598
ENSG00000059728	Q05195	MXD1	6.83558	6.76868	5.89521	6.52388	6.60777	7.06919	6.53649	6.87105	4.93893	6.05287	6.61569	7.4438	6.48222	7.51773	6.36545	6.90507	8.12968	5.09198	7.41316
ENSG00000213347	Q9BW11	MXD3	2.67051	2.75974	2.4216	2.58238	2.73217	3.05819	3.51017	3.25802	1.04836	1.76585	3.38153	3.34007	3.30937	3.64398	2.51139	3.29635	4.21612	1.19269	3.13577
ENSG00000123933	Q14582	MXD4	2.50644	3.07874	3.11877	2.88214	3.46426	3.35629	3.90944	2.97786	2.58344	3.79662	3.21269	2.77378	3.11306	2.33137	2.75455	3.39864	2.02688	2.02852	2.10964
ENSG00000119950	P50539	MXI1	5.32937	4.66623	5.00149	4.6738	4.11412	3.52461	3.51928	5.06497	5.92978	5.99037	5.05203	3.675	4.52694	5.24746	5.41152	5.35409	4.89571	6.801	4.89083
ENSG00000101825	Q9NR99	MXRA5	-2.31751	-5.54822	-3.38485	-12.6585	-5.69018	-4.73234	-12.6585	-5.98036	-12.6585	-4.8543	-0.801978	-12.6585	-12.6585	-5.23081	-6.12024	-12.6585	-12.6585	-12.6585	1.81117
ENSG00000182534	P84157	MXRA7	-0.26313	-1.77624	-1.80265	-1.16891	-1.81236	1.01547	0.073783	0.759256	-1.48906	0.744139	-1.65901	-1.3022	-2.72379	0.234508	0.840313	-0.177097	-2.64223	-4.55369	0.68096
ENSG00000162576	Q9BRK3	MXRA8	-3.10087	-4.11326	-4.52324	-11.2236	-4.25522	-3.29738	-1.13614	-1.2362	-11.2236	-11.2236	-1.56725	-4.3957	-11.2236	-11.2236	-11.2236	-4.56415	-11.2236	-11.2236	0.594398
ENSG00000179820	Q96S97	MYADM	6.46234	5.93747	5.81256	5.57882	6.47547	5.83308	5.76936	6.09281	4.68272	6.16979	6.76844	6.47071	6.27723	6.18183	5.55197	5.50909	7.29118	4.16877	6.0649
ENSG00000185105	A6NDP7	MYADML2	-10.6608	-10.6608	-3.96041	-10.6608	-10.6608	-10.6608	-10.6608	-10.6608	-10.6608	-10.6608	-3.31921	-10.6608	-10.6608	-10.6608	-10.6608	-10.6608	-10.6608	-10.6608	-1.64773
ENSG00000118513	P10242	MYB	-0.536358	-0.139142	0.385878	-0.0941334	1.28232	0.26613	1.16879	-0.989643	-0.285627	1.49709	0.508507	0.848941	3.51949	-0.546497	-0.0158819	0.464844	-0.189862	-0.142886	2.23032
ENSG00000132382	Q9BQG0	MYBBP1A	1.95075	2.12253	2.33057	1.49573	2.41653	1.97587	2.46724	1.54703	1.92925	2.17313	2.63669	2.44479	1.60723	1.59959	1.91535	1.89335	0.903687	-1.04234	1.53415
ENSG00000185697	P10243	MYBL1	2.00354	2.95945	1.9315	1.74438	2.50245	3.53375	3.44601	1.68947	1.15795	1.95031	2.16538	1.4753	0.987112	0.751513	1.42951	2.49937	0.213809	0.380708	0.875267
ENSG00000101057	P10244	MYBL2	0.821973	0.430034	0.846516	-0.778991	1.20428	1.83505	3.15277	3.05262	0.895415	2.44945	3.00019	4.26025	3.25968	3.17901	2.72689	2.16249	2.96788	2.03595	2.75498
ENSG00000196091	Q00872	MYBPC1	-5.70333	-4.1463	-5.55105	-4.64343	-5.28303	-3.32816	-12.2514	-4.58027	-12.2514	-2.8665	-2.11014	-12.2514	-12.2514	-5.8153	-12.2514	-12.2514	-5.88513	-12.2514	1.00691
ENSG00000086967	Q14324	MYBPC2	-1.72292	-11.2574	-3.56405	-2.33199	-11.2574	-1.52812	-1.94666	-11.2574	-11.2574	-2.45642	-0.923701	-4.42955	-11.2574	-11.2574	-3.72691	-11.2574	-11.2574	-11.2574	1.92287
ENSG00000134571	Q14896	MYBPC3	1.02261	1.41699	1.7613	1.751	-0.0476519	1.07081	1.20689	0.954776	0.240314	0.793096	1.39197	2.20881	0.780202	1.92084	1.56626	1.18091	3.09378	0.361446	2.54591
ENSG00000133055	Q13203	MYBPH	0.122241	0.34144	-0.360912	0.470091	0.826147	0.509675	-0.908014	-0.967431	-4.01832	0.901558	-0.56246	-1.40047	0.955751	1.10799	-3.68048	-0.764293	-1.54466	-3.76906	3.18388
ENSG00000221986	A2RUH7	MYBPHL	-10.206	-10.206	-2.51256	-10.206	-1.66033	-10.206	-10.206	-10.206	-10.206	-10.206	-10.206	-10.206	-10.206	-2.77821	-10.206	-10.206	-10.206	-10.206	1.12676
ENSG00000136997	P01106	MYC	3.61931	3.8619	4.18953	3.21063	4.27138	4.30791	4.51184	3.80988	3.56394	3.13102	4.3691	4.24231	3.44672	3.75716	3.25704	3.90235	3.01857	1.87341	2.64307
ENSG00000214114	Q99417	MYCBP	0.206655	1.0367	0.24018	0.48865	1.41294	1.99445	1.50829	0.863959	-0.881451	1.73449	0.170219	1.30446	1.836	0.619332	0.552801	1.42985	0.70065	-1.53517	1.04018
ENSG00000005810	O75592	MYCBP2	3.73775	4.14104	4.01894	3.72355	4.00331	4.29991	3.99108	3.58414	3.22936	3.71905	3.87619	4.07536	4.11222	3.48063	3.33081	4.0018	3.23479	1.96919	3.08304
ENSG00000136449	A0A140VK87	MYCBPAP	-1.72953	-2.16186	-4.37717	-2.46815	-1.02562	-2.34124	-2.24589	-2.08318	-3.30156	-2.27116	-1.2777	-1.93222	-1.758	-4.64283	-2.73826	-1.17679	-3.71747	-2.46564	1.33212
ENSG00000116990	P12524	MYCL	0.111581	1.71512	1.79992	1.50862	2.36903	1.85745	2.15201	2.07629	1.14656	0.791677	2.00098	1.10854	2.1453	1.23629	1.68641	1.24226	0.286094	-1.57193	1.69589
ENSG00000134323	P04198	MYCN	-10.7464	-10.7464	-10.7464	-10.7464	-10.7464	-2.82021	-3.23732	-10.7464	-10.7464	-10.7464	-0.24288	-2.9249	-2.3053	-10.7464	-10.7464	-3.09414	-4.38015	-2.30911	0.586297
ENSG00000120279	Q8N699	MYCT1	-1.84599	-1.27955	-2.27621	-1.77813	-3.00352	-0.874602	-1.65533	-0.301193	-1.7829	0.417165	-0.310673	-2.56176	-1.7897	-1.37499	-0.982553	-1.73366	-3.60862	-2.20771	0.0448117
ENSG00000172936	Q99836	MYD88	4.85801	4.95379	5.13738	4.96736	5.43791	6.022	5.62115	5.686	4.16223	5.45177	4.8278	6.37043	5.76414	6.55736	5.49305	5.42694	6.65252	3.86801	5.7767
ENSG00000074842	Q969H8	MYDGF	1.37373	2.03102	2.47999	1.2949	2.70144	2.93618	3.47519	2.94298	1.52707	2.49182	2.21936	4.20151	2.69285	2.66355	1.40966	2.6815	2.44483	0.227602	3.06677
ENSG00000104177	A0A0A0MQW0	MYEF2	-1.12457	-1.43691	-0.687032	-1.15388	-0.442672	-1.61644	-0.050369	-2.60917	-2.99907	-1.13499	-1.14764	-1.27807	-2.86848	-2.0062	-2.7504	-1.25018	-4.02248	-1.538	0.636642
ENSG00000172927	Q96EZ4	MYEOV	-1.74301	-4.1672	-3.0015	-2.08954	-2.7319	-11.2775	-3.18612	-1.61172	-1.00817	-1.89263	-1.62119	-3.45601	-0.724135	-4.84144	-1.43133	-11.2775	-0.679998	-3.83607	0.0551851
ENSG00000111049	P13349	MYF5	-9.9916	-9.9916	-3.29126	-9.9916	-9.9916	-9.9916	-9.9916	-9.9916	-9.9916	-9.9916	-9.9916	-9.9916	-9.9916	-9.9916	-9.9916	-9.9916	-9.9916	-9.9916	1.82638
ENSG00000111046	P23409	MYF6	-1.79498	-9.9177	-9.9177	-9.9177	-9.9177	-9.9177	-9.9177	-9.9177	-9.9177	-9.9177	-2.57616	-3.08981	-9.9177	-9.9177	-9.9177	-9.9177	-9.9177	-9.9177	0.678424
ENSG00000139637	F8VR84	MYG1	1.23135	1.92973	1.87537	1.88416	2.43297	1.98146	2.47982	2.27408	1.29453	2.56345	2.06518	2.38817	2.63396	1.34048	1.68705	1.67937	0.82518	0.440311	1.63853
ENSG00000109061	P12882	MYH1	-2.25329	-11.9575	-5.25718	-5.34218	-2.41383	-1.03651	-11.9575	-5.27933	-11.9575	-11.9575	-1.30208	-2.8179	-4.09929	-3.94762	-11.9575	-11.9575	-5.59125	-11.9575	2.09719
ENSG00000133026	P35580	MYH10	-1.36144	-1.73739	-2.15056	-3.61304	-1.88035	-1.15825	-2.22884	-2.5511	-2.03484	-2.15466	-0.035692	-2.40015	-1.98509	-2.41742	-2.0148	-1.36921	-2.86611	-0.613121	1.71974
ENSG00000133392	P35749	MYH11	-2.59483	-3.95227	-3.51826	-3.60402	-2.02648	-2.64767	-3.17333	-2.62381	-4.38522	-3.99125	-1.79513	-2.4728	-3.06358	-3.37045	-3.04496	-3.40768	-2.44177	-13.3762	1.44149
ENSG00000006788	Q9UKX3	MYH13	-2.69118	-12.0333	-4.33994	-5.41799	-4.07073	-2.11157	-12.0333	-3.36574	-12.0333	-4.22908	-0.793221	-3.215	-4.1751	-4.60559	-12.0333	-12.0333	-3.09674	-12.0333	1.56198
ENSG00000105357	Q7Z406	MYH14	-3.81734	-4.56986	-3.1792	-6.05961	-4.12933	-2.16873	-12.675	-5.00382	-3.90595	-12.675	-3.3401	-5.84707	-4.81673	-5.24722	-6.13664	-12.675	-5.31746	-12.675	1.03582
ENSG00000144821	Q9Y2K3	MYH15	-3.19041	-4.20543	-3.2994	-3.38508	-2.03064	-3.80134	-4.21912	-3.32173	-3.8039	-2.92563	-1.51767	-3.4922	-3.86942	-3.5659	-4.78	-4.65825	-3.95744	-5.86079	2.02169
ENSG00000125414	Q9UKX2	MYH2	-4.55394	-2.40772	-12.0943	-12.0943	-1.8144	-2.84971	-12.0943	-5.41609	-12.0943	-12.0943	-1.95303	-5.2664	-4.23606	-3.34965	-12.0943	-5.43485	-5.72801	-12.0943	1.87023
ENSG00000109063	P11055	MYH3	-0.716422	0.484427	0.461775	-1.04685	0.0195354	0.304874	0.416257	-0.157709	-0.568744	-0.724229	0.869145	-0.122097	-0.210741	-1.29506	-0.999188	-0.104515	-1.50998	-2.67229	2.73566
ENSG00000264424	Q9Y623	MYH4	-1.83677	-11.9556	-11.9556	-5.34026	-2.67456	-11.9556	-11.9556	-5.27741	-11.9556	-11.9556	-3.03504	-3.13727	-11.9556	-11.9556	-4.42507	-11.9556	-5.58933	-11.9556	2.3401
ENSG00000197616	P13533	MYH6	-2.36146	-4.95535	-4.37229	-12.0657	-2.78464	-1.6849	-12.0657	-5.38749	-12.0657	-4.26144	-0.925069	-12.0657	-12.0657	-5.62959	-12.0657	-12.0657	-12.0657	-12.0657	2.40404
ENSG00000092054	P12883	MYH7	-3.11492	-11.9725	-4.27914	-11.9725	-5.00417	-2.46532	-11.9725	-5.29434	-11.9725	-11.9725	-0.831916	-2.34821	-11.9725	-11.9725	-3.44591	-11.9725	-5.60626	-11.9725	1.79269
ENSG00000078814	Q5JW46	MYH7B	-1.73335	-4.2492	-2.66615	-3.16631	-3.3946	-3.10973	-1.94519	-5.67611	-12.3543	-12.3543	-1.56144	-3.21468	-1.59458	-4.92656	-4.82377	-4.11945	-3.19575	-3.11142	1.11549
ENSG00000133020	P13535	MYH8	-4.42124	-3.85649	-5.26124	-3.03614	-3.99899	-5.02946	-11.9616	-11.9616	-11.9616	-11.9616	-0.927838	-11.9616	-11.9616	-5.52549	-4.43105	-11.9616	-5.59532	-11.9616	0.508329
ENSG00000100345	P35579	MYH9	7.90226	7.9576	7.76024	7.48153	7.51529	7.63241	6.64146	8.00137	6.9478	7.07258	7.89061	7.95676	8.05403	8.16343	8.1389	7.70215	8.42437	5.41674	7.60357
ENSG00000168530	P05976	MYL1	-1.66847	-9.79119	-9.79119	-9.79119	-9.79119	-9.79119	-9.79119	-9.79119	-9.79119	-9.79119	-9.79119	-2.9633	-9.79119	-9.79119	-9.79119	-9.79119	-9.79119	-9.79119	0.80494
ENSG00000106436	Q9BUA6	MYL10	-2.83165	-9.37973	-9.37973	-9.37973	-9.37973	-9.37973	-9.37973	-1.7086	-9.37973	-9.37973	0.276612	-9.37973	-2.51529	-9.37973	-9.37973	-9.37973	-9.37973	-9.37973	2.80074
ENSG00000101608	P19105	MYL12A	5.29888	5.83251	5.64099	5.39198	6.25702	6.90646	7.1165	6.6745	5.18853	6.45045	5.10683	6.86971	6.66427	6.83259	6.39286	6.93047	6.58459	5.37937	5.93391
ENSG00000118680	O14950	MYL12B	4.78821	5.55693	5.44575	5.03945	5.68951	6.1738	7.10913	5.58939	4.71183	6.14988	4.38789	6.14173	6.04386	5.75973	5.60163	6.80509	5.45091	4.86838	5.05589
ENSG00000111245	P10916	MYL2	-2.27218	-9.81253	-9.81253	-3.19718	-9.81253	-2.8804	-9.81253	-9.81253	-9.81253	-9.81253	-2.47098	-9.81253	-9.81253	-9.81253	-9.81253	-9.81253	-9.81253	-9.81253	2.00546
ENSG00000160808	P08590	MYL3	-3.26234	-9.81041	-9.81041	-3.19506	-9.81041	-9.81041	-9.81041	-9.81041	-9.81041	-9.81041	-2.46886	-9.81041	-9.81041	-9.81041	-9.81041	-9.81041	-9.81041	-9.81041	2.00758
ENSG00000198336	P12829	MYL4	4.00258	2.69551	3.67563	3.26519	2.76267	2.16552	1.37889	4.03836	3.72591	4.43511	4.63941	2.88809	2.32988	3.70879	4.35869	2.71807	3.75562	5.3562	3.32571
ENSG00000215375	Q02045	MYL5	-0.691494	0.151058	0.423424	0.257448	0.342368	0.695696	1.00588	0.191667	0.1678	0.495252	1.0695	0.512601	0.871315	0.590715	0.509683	-0.367633	0.548635	-2.03759	0.997103
ENSG00000092841	P60660	MYL6	4.39597	5.03839	4.76981	4.60675	4.44085	4.90936	6.33025	5.20523	3.84313	5.34807	3.85416	5.09408	5.37879	4.43869	5.37773	6.25934	4.3435	6.06218	4.64845
ENSG00000196465	P14649	MYL6B	-1.53671	-1.16252	-11.0712	-3.46326	-4.10286	-0.979714	-0.321308	-2.8175	-2.5646	-2.27021	-1.73637	-0.554671	-1.21767	-2.3266	-0.740046	-0.617752	-3.71373	-2.05035	0.93935
ENSG00000106631	Q01449	MYL7	-1.78807	-2.80046	-9.91079	-9.91079	-9.91079	-9.91079	-9.91079	-9.91079	-9.91079	-9.91079	-0.990226	-3.0829	-9.91079	-9.91079	-9.91079	-9.91079	-9.91079	-9.91079	2.26967
ENSG00000101335	P24844	MYL9	2.20889	2.52238	2.21588	0.644933	3.09388	1.51696	3.43264	6.2231	2.11232	2.25686	3.80952	4.45996	3.98339	3.27065	6.74186	3.40421	5.02485	2.48914	4.5223
ENSG00000007944	Q8WY64	MYLIP	3.67361	3.97156	3.44685	3.11691	4.39443	5.04286	4.376	4.08455	3.07125	3.76103	4.69602	4.95875	4.02916	4.5206	3.80314	4.42577	4.66425	2.09512	3.43507
ENSG00000065534	Q15746	MYLK	-0.894996	-0.39731	-1.19631	-2.23612	-1.04725	-0.78742	-1.45307	1.42312	-1.52684	-0.579782	0.426291	0.148006	-1.10229	-0.7034	1.5248	-1.38444	0.424497	-1.29523	2.10385
ENSG00000101306	Q9H1R3	MYLK2	-2.81745	-10.9402	-4.23983	-10.9402	-10.9402	-10.9402	-10.9402	-2.68644	-10.9402	-10.9402	-2.60309	-10.9402	-10.9402	-4.50408	-3.40964	-10.9402	-10.9402	-2.91652	1.52974
ENSG00000140795	Q32MK0	MYLK3	-2.76201	-2.70936	-4.34204	-3.20803	-12.6181	-3.37349	-4.11293	-2.95225	-4.43237	-12.6181	-2.69899	-3.79973	-4.75984	-3.38897	-4.50517	-12.6181	-1.09897	-12.6181	0.562246
ENSG00000145949	Q86YV6	MYLK4	-4.364	-1.99564	-1.75723	-3.30008	-1.77633	-1.52356	-4.39525	-2.0688	-2.137	-4.10009	-0.664236	-2.08761	-2.72792	-3.15971	-1.92078	-3.66949	-5.53807	-3.46704	0.91344
ENSG00000180209	Q96A32	MYLPF	-1.40629	-9.52901	-1.83562	-2.91367	-9.52901	-9.52901	-3.01201	-1.85788	-3.32853	-9.52901	-1.19192	-9.52901	-9.52901	-9.52901	-9.52901	-9.52901	-9.52901	-9.52901	1.48192
ENSG00000187616	A6NI61	MYMK	-9.3783	-9.3783	-9.3783	-9.3783	-9.3783	-9.3783	-9.3783	-9.3783	-9.3783	-9.3783	-9.3783	0.246022	-9.3783	-9.3783	-9.3783	-9.3783	-9.3783	-9.3783	1.63263
ENSG00000262179	A0A1B0GTQ4	MYMX	-9.12041	-9.12041	-9.12041	-2.50506	-9.12041	-9.12041	-9.12041	-9.12041	-9.12041	-9.12041	-9.12041	-9.12041	-9.12041	-9.12041	-9.12041	-9.12041	-9.12041	-9.12041	-0.107379
ENSG00000085274	Q9NPC7	MYNN	0.895369	1.34395	0.659293	0.737815	1.86599	1.70748	2.51071	0.61184	0.0771164	1.43615	1.00207	0.684923	1.01125	1.16353	0.591822	1.69061	-0.14392	0.133117	1.44696
ENSG00000145555	Q9HD67	MYO10	-3.17692	-2.89939	-4.48043	-1.86877	-2.62761	-0.927843	-5.07892	-1.11364	-3.28764	-3.37094	-1.93023	-1.06947	-1.85834	-1.62124	-1.5597	-0.480631	-0.177628	-3.73511	1.54039
ENSG00000091536	Q9UKN7	MYO15A	-3.50521	-4.20015	-3.3515	-4.21401	-3.85822	-3.24325	-3.95119	-3.95822	-5.43834	-5.81979	-1.6472	-3.00063	-4.76892	-4.87941	-5.51115	-4.97534	-5.27094	-13.624	1.21913
ENSG00000266714	Q96JP2	MYO15B	2.79362	3.527	3.51477	3.15069	3.04563	3.25486	3.13843	2.37179	2.62209	3.69396	3.56829	3.24025	3.51718	2.70307	2.94169	2.65178	3.68217	0.767812	3.01418
ENSG00000041515	Q9Y6X6	MYO16	-1.78852	-3.88153	-2.07508	-4.96188	-0.857727	-1.56141	-4.06471	-12.5699	-12.5699	-3.18494	-1.42923	-2.94553	-2.39467	-5.14211	-12.5699	-5.91041	-5.21234	-12.5699	0.528013
ENSG00000196535	Q92614	MYO18A	2.59201	3.05289	3.56808	2.82619	3.20609	3.96062	3.39539	2.6503	2.66244	3.10079	3.28805	3.97261	3.3287	3.53668	2.59326	3.08458	3.67225	1.02537	3.11575
ENSG00000133454	Q8IUG5	MYO18B	-2.94145	-3.2218	-5.94533	-5.03771	-2.36579	-2.13945	-12.6457	-3.97809	-6.4452	-3.26077	-0.505381	-3.50605	-3.79056	-3.41658	-2.79947	-2.41442	-3.97154	-3.62479	1.82405
ENSG00000278259	Q96H55	MYO19	0.22536	0.516283	1.04558	0.169019	0.903718	1.40703	1.4313	-0.0537777	0.343728	0.766734	1.02535	0.585196	0.570987	-0.0861709	0.389811	1.03724	0.118781	-1.43249	0.742146
ENSG00000166866	Q9UBC5	MYO1A	-1.39788	-2.82839	-3.82332	-2.32872	-4.54834	-2.27213	-11.5167	-2.84912	-11.5167	-3.71246	-1.01317	-2.69838	-11.5167	-3.5068	-3.98618	-1.41088	-4.15921	-11.5167	1.49369
ENSG00000128641	O43795	MYO1B	-4.08327	-4.51463	-3.6086	-3.2097	-1.9616	-1.89126	-4.52831	-2.95392	-2.53078	-12.6197	-0.82727	-2.803	-3.18069	-3.19829	-3.77196	-3.64983	-5.26223	-5.17826	0.975579
ENSG00000197879	O00159	MYO1C	-0.106206	-0.123885	0.936448	-0.792936	0.772456	1.3466	0.848818	1.23598	-0.0631966	0.796298	1.24256	1.44365	0.587505	0.175366	1.15124	0.0327611	0.98828	-0.179149	1.70382
ENSG00000176658	O94832	MYO1D	-0.0345759	0.284722	0.456214	-0.244853	1.04847	-0.0874421	0.250817	-0.0921345	-0.97113	0.44206	0.391946	1.01487	-0.378041	0.0636735	-0.385402	0.12767	-0.729265	0.0103754	1.36491
ENSG00000157483	Q12965	MYO1E	-0.528846	0.301317	1.31279	-0.560393	0.612792	1.05327	0.715869	0.396003	0.341548	-0.000709367	0.534057	1.06899	0.342964	0.055773	-0.00830042	-1.1531	-0.532169	-4.11631	2.23802
ENSG00000142347	O00160	MYO1F	7.1	7.13348	6.70775	7.02276	6.92165	7.0493	6.85001	6.98901	5.77262	6.57167	7.16653	7.23295	7.19078	7.33748	7.02775	7.12488	7.68189	4.5934	6.92146
ENSG00000136286	B0I1T2	MYO1G	3.81414	4.55503	4.94282	4.34577	4.53209	5.17583	4.93854	4.54599	3.78954	4.95803	4.49649	4.64006	4.61875	4.38333	4.51845	4.73591	4.28654	2.16752	3.89657
ENSG00000174527	A0A140TA25	MYO1H	-5.07936	-11.6274	-2.6163	-11.6274	-2.66773	-2.70418	-5.11043	-11.6274	-5.42695	-11.6274	-2.70686	-11.6274	-11.6274	-3.61752	-11.6274	-4.96799	-11.6274	-11.6274	1.47043
ENSG00000095777	Q8NEV4	MYO3A	-4.27759	-5.28998	-5.69996	-4.20985	-3.85468	-3.89112	-12.4003	-4.14658	-12.4003	-12.4003	-1.89677	-12.4003	-5.53588	-12.4003	-5.862	-12.4003	-3.72617	-12.4003	1.195
ENSG00000071909	Q8WXR4	MYO3B	-2.41532	-4.30364	-4.71535	-1.99977	-12.4087	-2.48699	-1.73678	-1.49603	-4.63644	-12.4087	-1.7533	-3.00651	-3.55363	-2.81761	-1.30042	-1.8558	-6.04247	-5.959	1.06105
ENSG00000197535	Q9Y4I1	MYO5A	2.61644	3.14249	2.90592	2.99615	3.06334	3.48919	3.34516	3.14889	1.99751	2.37576	2.693	3.38405	3.59346	2.98644	2.54164	3.31052	2.66001	1.08156	2.97777
ENSG00000167306	Q9ULV0	MYO5B	-3.63734	-4.65237	-4.06756	-6.14212	-3.47642	-3.51289	-2.79543	-4.08988	-12.7575	-2.95807	-0.965008	-3.35524	-5.89304	-3.33603	-5.22694	-12.7575	-3.59891	-3.15255	1.71226
ENSG00000128833	Q9NQX4	MYO5C	-2.2547	-2.00951	-3.00705	-3.50721	-2.03707	-1.31496	-2.60776	-12.6952	-3.9262	-2.31138	-1.55459	-2.55686	-4.83698	-4.27166	-1.92375	-1.9618	-2.53791	-12.6952	1.07002
ENSG00000196586	A0A1Y0BRN3	MYO6	-1.21381	-1.23148	-0.355687	-0.993903	-0.637765	0.276612	0.894266	0.0204198	-2.73449	-0.533777	-0.846845	-0.294086	-2.18928	-0.689789	-1.97815	0.569683	-4.56231	-3.48096	0.209043
ENSG00000137474	Q13402	MYO7A	-1.53245	-2.02381	-2.32157	-1.58474	-3.1658	0.0936159	-2.11994	-1.29005	-1.62121	-1.58914	-0.42239	-0.987046	-1.0497	-0.617406	-1.72664	-0.934709	-2.45275	-3.95109	2.08214
ENSG00000169994	Q6PIF6	MYO7B	-0.243517	0.239615	-0.173761	-0.12212	-0.792186	0.503602	0.206521	-1.19584	-1.11358	-0.706118	0.711113	-0.134308	0.839686	0.587622	-0.123344	-0.43261	0.368127	-2.16316	2.02955
ENSG00000066933	B2RTY4	MYO9A	0.580668	1.31784	1.35027	0.544815	1.40985	1.71328	1.65851	0.47295	0.338138	1.04516	0.458726	1.05084	0.692095	0.243944	0.0156232	1.05202	-0.550675	-0.415597	0.947279
ENSG00000099331	M0R2J3	MYO9B	5.69018	5.95392	5.51498	5.4648	5.73963	5.87161	5.49591	5.49112	4.60348	5.47743	5.84741	5.88338	5.68304	5.85383	5.45484	5.49576	6.17304	3.21139	5.50645
ENSG00000034971	Q99972	MYOC	-3.88568	-10.4338	-10.4338	-10.4338	-10.4338	-0.704427	-10.4338	-10.4338	-10.4338	-10.4338	-3.09221	-10.4338	-10.4338	-10.4338	-10.4338	-10.4338	-10.4338	-10.4338	1.16191
ENSG00000141052	Q8IZQ8	MYOCD	-3.39642	-12.5166	-3.24285	-4.90858	-3.97092	-12.5166	-12.5166	-12.5166	-12.5166	-12.5166	-1.72368	-12.5166	-12.5166	-6.08045	-12.5166	-12.5166	-12.5166	-12.5166	1.01737
ENSG00000283683	A0A1B0GTE5	MYOCOS	-1.91245	-1.66759	-3.07667	-2.57961	-2.80747	-3.83794	-1.9438	-3.09894	-4.56959	-10.7701	-1.11373	-1.36784	-1.33103	-4.33397	-2.24344	-1.12317	-4.4038	-10.7701	1.4104
ENSG00000129152	P15172	MYOD1	-1.67914	-2.1105	-10.2156	-3.60026	-10.2156	-10.2156	-10.2156	-10.2156	-10.2156	-1.41458	-10.2156	-2.39407	-10.2156	-10.2156	-3.67728	-3.55616	-3.84933	-10.2156	0.380527
ENSG00000138119	Q9NZM1	MYOF	-0.161925	1.47045	2.34531	1.65081	1.65696	2.84567	0.559453	1.28056	0.190715	1.49795	0.468098	2.80844	1.74225	2.66319	0.841363	0.909803	2.16585	-1.37201	2.88252
ENSG00000122180	P15173	MYOG	-9.97845	-9.97845	-9.97845	-9.97845	-9.97845	-9.97845	-9.97845	-9.97845	-9.97845	-0.593542	-2.6369	-9.97845	-9.97845	-9.97845	-9.97845	-9.97845	-3.61217	-9.97845	1.83954
ENSG00000101605	P52179	MYOM1	0.841503	0.0609932	0.275534	-0.575632	1.00268	0.263238	-0.260089	0.646766	-0.378847	-0.82577	0.293716	0.77615	0.699368	0.168949	0.272302	0.492495	0.819882	-1.40162	1.83364
ENSG00000036448	P54296	MYOM2	-1.95267	-1.62664	-2.91318	-3.99641	-3.22718	-1.56525	-2.22484	-3.93314	-1.42036	-1.06652	0.275284	-1.78571	-1.87431	-1.24325	1.83576	-5.52744	-0.314254	-3.74957	1.63081
ENSG00000142661	Q5VTT5	MYOM3	-3.71926	-4.47178	-3.56574	-3.65143	-12.5769	-3.06966	-12.5769	-12.5769	-12.5769	-3.77586	-2.6578	-3.75854	-12.5769	-3.34778	-6.03856	-12.5769	-12.5769	-12.5769	1.79097
ENSG00000164976	Q6NSJ0	MYORG	-3.18681	-3.93932	-3.35452	-12.0444	-2.50073	-1.31595	-3.21815	-2.37861	-2.86121	-12.0444	-2.70956	-2.9048	-4.18619	-12.0444	-3.19665	-3.39573	-5.67815	-12.0444	1.48949
ENSG00000120729	A0A0C4DFM5	MYOT	-3.35902	-10.8994	-10.8994	-4.28402	-10.8994	-10.8994	-10.8994	-10.8994	-3.70873	-10.8994	-2.56228	-4.07148	-10.8994	-10.8994	-10.8994	-10.8994	-4.5331	-10.8994	0.111563
ENSG00000177791	Q9NP98	MYOZ1	-1.86795	-9.99067	-9.99067	-9.99067	-3.0223	-9.99067	-9.99067	-3.31247	-9.99067	-9.99067	-2.64912	-9.99067	-9.99067	-3.55457	-9.99067	-9.99067	-3.6244	-9.99067	1.60499
ENSG00000172399	Q9NPC6	MYOZ2	-4.19557	-10.7437	-4.0433	-10.7437	-10.7437	-3.81151	-10.7437	-10.7437	-10.7437	-10.7437	-2.40656	-10.7437	-10.7437	-10.7437	-10.7437	-10.7437	-10.7437	-10.7437	2.35421
ENSG00000164591	Q8TDC0	MYOZ3	-4.42029	-11.9606	-5.26029	-11.9606	-11.9606	-2.45342	-11.9606	-11.9606	-11.9606	-11.9606	-2.30429	-11.9606	-11.9606	-11.9606	-4.4301	-11.9606	-11.9606	-11.9606	-0.142647
ENSG00000138347	Q86TC9	MYPN	-3.65001	-12.1865	-5.48612	-12.1865	-12.1865	-4.26026	-12.1865	-12.1865	-12.1865	-12.1865	-1.26814	-2.78424	-3.01005	-5.75038	-12.1865	-5.52703	-12.1865	-12.1865	1.21621
ENSG00000176182	Q86VE0	MYPOP	1.92012	2.54278	2.37872	2.79127	2.73788	3.7332	3.43525	2.85474	1.9833	3.18515	2.50707	3.9309	2.85237	2.99227	2.38749	3.04655	3.08599	1.64018	2.72522
ENSG00000124920	Q9Y2G1	MYRF	-2.34314	-2.36081	-4.09374	-6.1683	-2.82539	-4.27444	-2.47399	-3.11783	-4.59795	-3.39874	-1.64302	-2.26708	-1.93086	-3.77654	-1.1312	-2.67781	-4.43055	-4.34633	0.226765
ENSG00000166268	Q96LU7	MYRFL	-2.64755	-4.07368	-2.17288	-11.184	-11.184	-2.26077	-11.184	-11.184	-4.98353	-2.383	-1.52767	-2.77965	-1.74497	-4.74792	-3.65348	-1.53712	-11.184	-11.184	1.41141
ENSG00000170011	Q8NFW9	MYRIP	-3.79793	-4.81032	-11.9207	-11.9207	-1.9624	-4.98852	-5.40366	-4.24952	-11.9207	-11.9207	-1.00232	-3.10232	-3.06554	-5.48456	-4.39012	-11.9207	-11.9207	-11.9207	1.33765
ENSG00000162601	Q5VVJ2	MYSM1	2.07734	2.71269	2.09045	2.30267	2.75651	2.96719	3.48024	2.4181	1.33356	2.70569	2.18963	2.96789	2.74735	2.7506	1.5352	3.16276	1.89345	1.17328	2.21145
ENSG00000196132	Q01538	MYT1	-2.02069	-12.0141	-12.0141	-3.82365	-5.04575	-12.0141	-12.0141	-5.33592	-12.0141	-12.0141	-1.87286	-5.18623	-3.159	-4.58638	-12.0141	-3.77926	-2.49355	-12.0141	1.85419
ENSG00000186487	Q9UL68	MYT1L	-2.37284	-3.97372	-5.38281	-13.0762	-6.10783	-3.83162	-13.0762	-3.82483	-6.87572	-13.0762	-1.57316	-13.0762	-13.0762	-5.0663	-13.0762	-13.0762	-13.0762	-13.0762	0.841013
ENSG00000263155	P0CAP1	MYZAP	-1.86589	-2.61841	-10.7235	-4.10816	-10.7235	-3.79138	-2.21837	-10.7235	-10.7235	-10.7235	-10.7235	-10.7235	-10.7235	-4.28741	0.500244	-10.7235	-2.78398	-3.28204	-1.71048
ENSG00000170476	Q8WU39	MZB1	0.441314	0.870908	-0.541664	-0.948987	-0.00866818	1.98382	3.82019	3.10143	0.153759	3.07939	2.13899	5.16161	2.72701	3.61621	0.615794	0.182006	2.81978	1.16757	3.50331
ENSG00000099326	P28698	MZF1	2.06748	2.3746	2.55472	1.93456	1.71824	1.81134	2.62101	2.19894	1.59538	2.06388	2.30048	2.28361	2.2822	1.58655	1.83163	1.92847	1.8836	-0.216069	1.98875
ENSG00000204899	Q08AG7	MZT1	-0.574387	-0.00756716	-0.0730455	-1.15778	-0.609556	0.93792	1.02128	0.00406811	-0.925838	0.815477	-0.0642657	0.248128	-0.544497	-1.82318	-0.873431	0.935765	-0.130627	-0.962886	1.44277
ENSG00000173272	Q6P582	MZT2A	0.418415	1.22368	1.81016	0.928795	1.57939	1.96339	2.51914	0.908218	1.79215	2.32866	1.8397	1.19677	1.97574	0.72014	1.0299	2.19945	0.119134	-0.10826	0.780507
ENSG00000152082	Q6NZ67	MZT2B	1.97853	1.96085	2.58912	1.89767	2.73021	2.82295	4.02935	2.32015	1.88502	2.85658	2.10613	3.04794	2.77515	1.61922	2.36226	2.79354	1.73698	2.27271	1.36889
ENSG00000102921	O75113	N4BP1	3.89556	3.96207	3.55353	3.79838	4.15073	4.14696	4.10181	3.96864	2.73205	3.57408	3.7534	4.59662	3.88741	4.68272	3.76646	4.13736	4.65597	2.12916	4.30213
ENSG00000078177	Q86UW6	N4BP2	0.912359	1.5013	1.54532	0.636411	1.78399	2.22713	2.38722	1.60671	0.696051	1.41854	0.755491	1.34032	1.31665	0.536123	0.39731	2.02482	0.452298	0.455079	1.15296
ENSG00000139597	Q5TBK1	N4BP2L1	1.37562	1.96838	1.92172	1.39113	2.0799	2.71076	2.82678	1.9285	0.971352	1.83343	1.81122	1.31026	1.75802	1.00965	1.44103	2.26568	0.554396	0.276344	1.29385
ENSG00000244754	Q92802	N4BP2L2	3.30813	3.70699	3.20422	3.29053	3.45285	3.80592	4.29941	3.09583	1.97307	3.62072	3.38559	3.77367	3.56228	3.33152	2.84994	4.11608	3.12062	2.68447	2.9257
ENSG00000145911	O15049	N4BP3	-0.350378	0.0835161	-0.891481	-1.28198	-0.258754	-0.657719	0.022492	-1.399	-0.235129	-0.472152	1.1168	-1.34747	-0.118483	-1.55048	-1.63969	-0.865691	-0.577265	-5.52113	0.499045
ENSG00000156239	Q9Y5N5	N6AMT1	-0.0287469	-0.0253688	0.429817	0.309228	0.352306	0.663629	1.40667	-1.8137	0.0865024	-0.680814	0.438601	0.558516	0.110065	0.0184663	-1.12555	0.0406844	-1.49195	-2.21401	0.168745
ENSG00000102030	P41227	NAA10	0.475197	0.845365	1.28375	0.274041	1.4532	1.11554	1.63048	-0.192846	0.24125	1.13989	1.33522	0.757699	0.967858	0.199758	0.337042	1.12047	0.667408	-0.856391	1.92162
ENSG00000156269	Q9BSU3	NAA11	-3.25995	-3.68996	-4.09995	-10.8003	-10.8003	-10.8003	-10.8003	-10.8003	-10.8003	-10.8003	-1.87973	-10.8003	-10.8003	-4.3642	-10.8003	-10.8003	-10.8003	-10.8003	1.38017
ENSG00000164134	Q9BXJ9	NAA15	1.14349	1.7932	1.51565	0.799604	2.09164	2.13173	2.36243	1.44382	0.743749	1.69044	1.1291	1.74606	1.40519	0.738686	0.430895	2.07539	-0.127722	-0.0839053	0.823221
ENSG00000172766	Q6N069	NAA16	1.88937	2.23579	1.87561	1.63545	2.21737	2.22009	2.99541	2.14558	1.26146	2.06827	2.09979	2.41934	2.12249	1.29448	1.21816	2.54591	1.07329	1.56913	1.79136
ENSG00000173418	P61599	NAA20	0.239944	1.39176	1.65633	0.740656	2.01412	2.03308	2.78077	0.804115	0.0257307	1.64217	0.887709	2.13075	1.79152	0.19712	0.230085	2.09606	-0.0178	0.403465	2.39507
ENSG00000111300	Q14CX7	NAA25	0.954889	1.44814	1.04552	0.859379	1.2156	1.44209	1.77713	0.95707	0.692955	1.13519	1.33987	1.33696	1.48485	0.545296	0.323597	1.34749	-0.550731	-0.601183	0.21023
ENSG00000139977	Q147X3	NAA30	0.0373796	0.751392	0.998433	0.105348	1.28345	1.09331	2.14091	0.804318	-0.1445	1.13894	0.862843	0.887502	1.0571	0.286669	0.468016	1.20037	-0.866166	-0.699295	-0.707167
ENSG00000135040	Q5VZE5	NAA35	1.41019	1.77578	1.47785	1.34693	1.0835	2.18112	2.45004	0.859497	0.704851	1.85221	1.68664	1.73393	1.81086	0.860956	0.815476	1.87355	0.641488	-1.79591	1.1013
ENSG00000183011	Q9BRA0	NAA38	0.793098	1.86254	1.60962	1.23014	1.91741	2.54957	2.90414	2.17209	1.1041	2.28028	1.17796	2.66015	2.33449	1.9019	1.92584	2.92007	1.23352	0.0160589	1.4929
ENSG00000110583	Q86UY6	NAA40	0.636981	1.10291	0.995577	0.776492	1.51829	2.04876	2.11507	1.13365	0.424907	1.85229	1.41226	1.39434	0.717606	0.641101	0.831904	1.35861	0.614841	-0.952244	0.553941
ENSG00000121579	Q9GZZ1	NAA50	2.57242	2.82829	2.54039	2.08683	3.1518	3.21164	3.87657	2.9818	1.76449	2.63969	2.90176	3.42398	2.97899	2.69734	2.61446	3.5723	1.9823	2.00962	2.31489
ENSG00000122390	Q9H7X0	NAA60	2.16227	2.62138	2.40167	1.98634	2.72397	3.34809	3.03128	2.43122	1.31865	3.06487	2.6799	3.23371	3.07727	3.10404	2.43533	2.53781	2.7719	0.429171	2.57432
ENSG00000243477	Q93015	NAA80	1.7369	1.69121	1.54789	1.10461	1.85298	1.7817	2.43119	0.691804	1.70699	3.23221	2.08437	1.40656	2.08374	0.678434	1.3121	0.849675	0.245423	-0.602322	1.09925
ENSG00000138744	Q02083	NAAA	1.89183	3.33127	3.23975	2.77754	3.29752	4.408	4.39129	3.01094	2.23474	2.90368	2.076	3.19253	3.04964	2.4428	2.2377	3.20377	2.86962	0.99733	2.34479
ENSG00000077616	Q9Y3Q0	NAALAD2	-12.2256	-12.2256	-12.2256	-5.61023	-12.2256	-3.71638	-12.2256	-12.2256	-12.2256	-12.2256	-1.89184	-12.2256	-12.2256	-5.78948	-12.2256	-12.2256	-12.2256	-12.2256	0.106861
ENSG00000168060	Q9UQQ1	NAALADL1	-1.04154	-0.696892	-0.99466	-1.45862	-1.10269	0.345465	-0.295801	-2.39378	-0.677426	-0.776522	-0.879042	-0.866024	-1.52903	-2.15349	-1.39902	-1.92808	-0.862999	-1.94736	-0.371654
ENSG00000177694	Q58DX5	NAALADL2	-6.58341	-13.1315	-6.43114	-6.51614	-6.16312	-6.19935	-13.1315	-13.1315	-6.931	-13.1315	-2.99023	-6.3036	-2.69348	-6.69539	-5.0186	-13.1315	-13.1315	-13.1315	0.579292
ENSG00000138386	Q13506	NAB1	2.34452	2.85356	2.53853	2.45268	2.94496	3.15939	3.45647	2.71571	1.23942	2.48196	2.03453	3.3443	2.50921	3.00205	2.33465	3.11352	2.78575	1.62303	2.63996
ENSG00000166886	Q15742	NAB2	0.220488	1.05053	1.12249	0.688834	1.17048	1.42341	1.65335	0.408459	0.394644	1.36506	1.33054	1.10684	-0.296319	0.321334	-0.185103	0.595901	-0.0835561	-0.714875	0.861421
ENSG00000173559	Q96AH0	NABP1	4.58374	4.50426	4.00914	4.61959	4.26631	4.243	4.96277	4.28974	3.05877	3.60377	4.09598	5.12106	4.00062	5.28976	3.93284	5.27612	4.66887	3.28616	5.097
ENSG00000139579	Q9BQ15	NABP2	-1.9796	-0.093228	0.34105	0.785505	0.61131	1.76205	2.2707	0.792402	-0.1643	0.604297	0.986984	1.58481	1.79565	0.226046	0.86517	1.37734	0.640604	-1.27318	1.30192
ENSG00000196531	E9PAV3	NACA	3.85533	4.53668	4.69871	4.08935	5.29621	5.21979	6.06158	4.8629	4.54614	5.23461	3.93737	5.1054	5.26213	4.60828	4.33567	5.85419	3.54451	4.70255	3.60577
ENSG00000253506	Q9H009	NACA2	-9.00279	-9.00279	-9.00279	-9.00279	-2.03442	1.08873	-2.48579	-9.00279	-9.00279	-9.00279	0.653552	-2.1749	-2.13835	-9.00279	-9.00279	-2.34335	-1.06326	-9.00279	2.8152
ENSG00000136274	O15069	NACAD	-3.54186	-4.55425	-2.16882	-11.6646	-2.70488	-2.15736	0.360486	-11.6646	-11.6646	-11.6646	-0.871712	-1.84784	-11.6646	-3.24104	-11.6646	-11.6646	-4.30708	-11.6646	1.86933
ENSG00000160877	Q96RE7	NACC1	2.48003	2.71111	3.11229	2.68697	3.1632	3.63512	3.43636	3.34029	2.17604	3.32475	3.08972	3.76254	3.40049	3.46087	3.21356	3.26653	3.51732	1.44412	2.61123
ENSG00000148411	Q96BF6	NACC2	3.73746	3.42957	3.54337	3.43051	4.17633	3.68323	3.46886	3.59915	2.63954	3.30171	3.89023	3.74516	3.79469	3.6179	3.0869	3.37921	3.64128	1.66725	3.4935
ENSG00000008130	O95544	NADK	6.09696	6.14031	5.69992	6.12895	6.24483	6.80711	5.96104	6.28258	4.75306	5.94483	6.40701	7.00271	6.51977	7.09228	6.13613	6.13545	7.66186	3.93299	6.63336
ENSG00000152620	Q4G0N4	NADK2	-0.478107	-0.0953971	0.317009	-0.24672	0.346387	0.435365	1.30561	0.138567	-0.116391	0.666466	-0.234548	0.482223	0.51908	-0.328371	-1.32397	-0.151587	-0.218499	-0.697729	0.355421
ENSG00000172890	Q6IA69	NADSYN1	2.30467	2.66665	2.54404	2.42943	2.87711	3.25958	3.13044	2.53112	1.52517	2.80408	2.56438	3.20946	3.34127	2.8839	2.27962	2.93778	3.04185	0.757145	2.80975
ENSG00000159593	Q13564	NAE1	0.359521	1.11108	1.26321	0.4599	0.609663	1.69696	2.48311	0.0760241	0.13327	1.07205	0.787511	1.33222	0.611776	0.371812	0.697506	1.59737	-0.37668	-0.341139	1.07805
ENSG00000145414	Q96HR8	NAF1	-0.514053	0.512328	0.0989875	-0.0312192	0.848377	1.33261	0.751832	-0.879902	-0.0934697	0.62527	0.401169	0.227679	0.97488	-0.305449	0.138811	1.40535	-2.11167	-2.02732	0.185748
ENSG00000198951	P17050	NAGA	1.93427	2.73809	3.55391	2.62011	3.02214	3.92103	3.31064	3.61687	2.02224	2.96746	2.24601	3.51272	3.8242	3.35749	2.70908	2.9431	2.76452	0.424846	2.84111
ENSG00000124357	Q9UJ70	NAGK	2.55214	3.77499	3.75925	3.59861	3.95091	4.7282	3.80172	3.68939	2.85835	3.55894	3.63319	4.25116	4.03109	4.03029	2.65057	3.57256	3.77158	1.59307	3.66054
ENSG00000108784	P54802	NAGLU	-0.098406	0.953898	1.28761	1.13905	1.75822	1.92097	1.73751	0.798232	-0.312619	1.59922	1.02315	1.1837	1.57098	0.324212	0.739384	1.18358	0.78773	-0.127431	1.22678
ENSG00000103174	Q9UK23	NAGPA	0.202743	0.526028	1.69739	0.47925	1.38285	1.75657	1.48663	1.18203	0.698797	0.499596	1.23868	0.665782	1.87557	1.24133	0.558931	1.09004	1.14154	-1.21803	1.64776
ENSG00000161653	Q8N159	NAGS	-3.32317	-1.76104	-0.853784	-1.67553	-0.735504	-0.620131	-0.361367	-1.87471	-2.35689	-0.742513	-0.944443	-1.46129	-1.42448	-1.85641	-1.53121	-0.757683	-1.70496	-10.8635	-0.267393
ENSG00000171169	Q69YI7	NAIF1	-0.046137	0.684394	0.821111	-0.621706	0.733974	1.01931	1.18512	0.650686	0.205993	0.481915	0.279856	1.08408	0.8386	1.07908	0.344389	1.48821	1.31556	-0.265759	1.5946
ENSG00000249437	Q13075	NAIP	4.0833	4.39755	4.46525	4.69295	4.16507	5.12853	4.03676	5.6091	3.75511	3.45256	4.54565	6.08337	4.51027	6.21574	4.26467	5.43407	5.85642	2.90923	5.51766
ENSG00000102452	Q8IZF0	NALCN	-2.67279	-12.5289	-3.25515	-3.92458	-12.5289	-12.5289	-12.5289	-12.5289	-5.33821	-4.7246	-1.4951	-4.12449	-12.5289	-6.09276	-12.5289	-12.5289	-6.16258	-6.07911	1.80338
ENSG00000105835	P43490	NAMPT	6.83448	6.85164	5.65064	6.51415	6.60515	6.84713	6.95941	7.14894	5.06349	5.40297	5.8139	7.36135	6.16192	7.79196	6.07454	7.67051	7.34437	5.93809	7.10592
ENSG00000111704	Q9H9S0	NANOG	-3.26143	-3.10957	-5.09754	-3.19362	-11.7979	-2.55331	-11.7979	-2.54652	-11.7979	-11.7979	-1.87881	-11.7979	-11.7979	-11.7979	-11.7979	-11.7979	-11.7979	-11.7979	1.0199
ENSG00000205857	Q7Z5D8	NANOGNB	-9.22598	-9.22598	-9.22598	-9.22598	-9.22598	-9.22598	-9.22598	-9.22598	-9.22598	-9.22598	-1.88443	-9.22598	-9.22598	-9.22598	-9.22598	-9.22598	-9.22598	-9.22598	1.37015
ENSG00000255192	Q6NSW7	NANOGP8	-1.70302	-2.13304	-2.54302	-2.62802	-9.24337	-9.24337	-9.24337	0.00800145	-1.05767	-9.24337	-1.90182	-0.425033	-9.24337	-9.24337	-9.24337	-9.24337	-9.24337	-9.24337	-0.230341
ENSG00000188613	Q8WY41	NANOS1	-4.82485	-11.3729	-11.3729	-11.3729	-11.3729	-11.3729	-11.3729	-11.3729	-11.3729	-0.766857	-2.45235	-11.3729	-11.3729	-11.3729	-11.3729	-11.3729	-11.3729	-11.3729	0.445066
ENSG00000188425	P60321	NANOS2	-10.0954	-10.0954	-10.0954	-10.0954	-10.0954	-3.16324	-10.0954	-10.0954	-10.0954	-10.0954	-10.0954	-2.27385	-3.23094	-10.0954	-10.0954	-10.0954	-10.0954	-10.0954	-1.08235
ENSG00000187556	P60323	NANOS3	-1.80904	-2.23905	-2.64904	-2.73404	-9.34938	-1.42317	-0.84425	-2.67119	-2.15874	0.450018	-1.01229	0.0528469	-0.908266	-0.342279	-2.81107	-2.68995	-1.99188	-9.34938	2.24628
ENSG00000170191	Q8TBE9	NANP	-1.36034	-1.92988	-0.858996	-2.4283	-2.39406	0.15197	0.574034	-1.229	-1.71179	-2.55274	-1.2125	-0.0786095	-1.33045	-1.61081	-2.82713	-0.459978	-1.30328	-2.91645	-0.757632
ENSG00000095380	Q9NR45	NANS	0.621703	1.13445	1.37808	1.064	1.19784	1.91255	1.99509	2.13764	0.762875	0.939322	0.952209	2.04401	1.57842	1.61142	0.944357	1.56416	1.22198	1.10715	1.73664
ENSG00000187109	P55209	NAP1L1	3.01429	3.52418	3.61279	2.50236	3.66502	3.60988	4.45119	4.01917	2.62445	3.5353	2.70654	3.1687	3.40548	2.33189	4.2048	4.00573	1.74728	2.85747	2.22662
ENSG00000186462	Q9ULW6	NAP1L2	-1.37515	-0.446352	-0.222536	-0.79333	-0.759047	0.110655	-0.215146	-1.72849	-2.5316	-0.333474	-1.06096	-1.57767	-1.86218	-3.28956	-3.18676	-0.0713033	-3.3598	-3.27583	1.29328
ENSG00000186310	Q99457	NAP1L3	-1.90918	-1.08022	-2.49076	-1.5788	-0.486903	-1.84355	-0.177236	-4.0886	-1.99779	-2.96254	-0.847716	-1.94846	-2.32567	-3.33905	-10.7668	-1.1199	-10.7668	-2.74313	-1.75377
ENSG00000205531	Q99733	NAP1L4	4.04467	4.13264	4.18191	3.31472	4.24493	4.3771	5.02849	3.95767	3.74379	4.07486	4.14958	4.17575	3.77205	3.41215	4.1061	4.61747	3.0505	4.88997	3.35242
ENSG00000177432	Q96NT1	NAP1L5	-1.72393	-0.480381	-1.30784	-2.39108	-3.61318	-0.65979	0.00800918	-2.91041	-3.39091	-1.19664	-1.66098	-0.595065	-1.72643	-2.158	-1.05688	-0.934652	-2.64202	-0.240402	1.23644
ENSG00000105402	P54920	NAPA	3.20129	3.30111	3.32467	3.22723	3.74127	4.53524	3.66281	3.54271	3.1043	3.78615	3.88773	4.0033	3.80369	4.40316	3.86051	3.63045	4.67457	3.02449	3.47278
ENSG00000125814	Q9H115	NAPB	0.732306	1.5741	1.14133	0.823355	1.31078	1.48763	1.59207	1.28453	-0.1141	1.29116	0.665634	1.77479	1.40122	0.931627	0.722443	1.78532	0.98649	-0.151184	1.4256
ENSG00000161048	Q6IQ20	NAPEPLD	-0.798106	-0.185196	-0.350675	-0.292152	0.315511	0.882975	0.830652	0.236885	-1.34902	0.722032	0.439775	0.257919	0.267301	-1.05808	-0.632938	0.959778	-1.23558	-0.722476	0.310049
ENSG00000134265	Q99747	NAPG	1.20769	1.67762	1.28089	1.52026	1.78072	2.42045	2.90998	0.985543	0.165353	1.40874	1.43835	1.65314	2.13275	1.42885	1.27417	2.25599	0.670231	1.28513	1.40969
ENSG00000147813	Q6XQN6	NAPRT	1.42622	3.11067	3.472	3.03764	2.81313	3.56042	3.52318	2.28963	2.44899	3.57676	2.78641	3.42585	3.93425	3.00002	2.17746	3.4951	2.95196	1.44414	3.06545
ENSG00000131400	O96009	NAPSA	-11.2072	-2.51885	-3.51377	-2.28171	-2.24746	-4.27503	-1.38249	-4.52897	-3.02147	-3.40291	-1.87231	-2.8028	-11.2072	-11.2072	-11.2072	-4.54773	-11.2072	-11.2072	0.388496
ENSG00000141562	Q9UHQ1	NARF	2.87658	2.93963	2.77773	2.85905	2.5856	2.68966	3.7073	2.96948	1.99579	2.83877	2.59479	3.07362	2.9015	3.1309	2.98299	3.38585	3.1232	2.89662	3.59284
ENSG00000134440	O43776	NARS1	2.30406	2.92054	2.93178	2.45949	2.94203	3.99343	3.95439	2.89492	2.2499	2.93846	2.60659	3.54075	3.35437	2.88504	2.32394	3.70191	1.6368	2.24416	2.51867
ENSG00000137513	Q96I59	NARS2	0.509533	0.983568	0.707699	0.278039	0.688592	1.10652	1.36054	0.164691	0.245253	0.944541	0.309656	0.921257	-0.000908741	-1.60208	-0.592881	0.666399	-1.86497	-0.68238	-0.4274
ENSG00000132780	P49321	NASP	1.8194	2.13874	1.78158	1.86652	2.70114	3.20705	3.65989	2.06367	1.46758	2.22272	2.14089	2.99819	2.75336	2.23719	1.7021	3.09488	1.97798	0.202588	2.08154
ENSG00000171428	P18440	NAT1	0.0878111	0.239989	-0.25568	-0.728236	0.386387	0.13845	1.44832	-0.664803	-1.84716	0.0899844	0.110243	0.30888	-0.717808	-0.522583	-0.1146	1.22972	-0.510788	-2.27197	1.30207
ENSG00000135372	Q9H0A0	NAT10	2.1156	2.56217	2.67775	2.13835	2.6918	2.58968	2.95861	2.25593	1.93172	2.12842	2.85189	2.50123	2.08386	2.14633	1.78828	2.48816	0.820813	-0.323254	2.2534
ENSG00000090971	Q8WUY8	NAT14	-0.623776	-3.3695	-0.4701	-1.87557	0.178299	-2.55362	-0.806984	-0.22965	-1.12697	-1.09493	-0.823495	-0.493352	-0.30466	-2.05629	-1.36955	-2.24498	-2.54031	-0.874913	1.53075
ENSG00000167011	Q8N8M0	NAT16	-3.77916	-11.3195	-11.3195	-11.3195	-11.3195	-11.3195	-4.80251	-11.3195	-11.3195	-11.3195	-0.985766	-11.3195	-11.3195	-11.3195	-3.78897	-11.3195	-11.3195	-11.3195	1.15041
ENSG00000156006	A4Z6T7	NAT2	-9.76952	-9.76952	-3.06918	-9.76952	-9.76952	-9.76952	-9.76952	-9.76952	-9.76952	-9.76952	-0.848958	-2.94163	-9.76952	-9.76952	-9.76952	-9.76952	-9.76952	-9.76952	1.5632
ENSG00000144035	Q9UHE5	NAT8	-9.28824	-2.1779	-9.28824	-1.68027	-9.28824	-9.28824	-9.28824	-9.28824	-9.28824	-9.28824	-1.94669	-9.28824	-9.28824	-9.28824	-9.28824	-9.28824	-9.28824	-9.28824	0.723392
ENSG00000185818	Q8N9F0	NAT8L	-4.38006	-11.9204	-11.9204	-11.9204	-3.37478	-1.99865	-11.9204	-4.24927	-11.9204	-11.9204	-3.58332	-11.9204	-3.06529	-3.49686	-4.38987	-11.9204	-11.9204	-11.9204	-1.32428
ENSG00000109065	Q9BTE0	NAT9	0.703126	1.03768	0.946176	0.501971	1.6387	1.49029	2.19372	1.27989	0.703587	0.998648	1.15795	0.954608	1.0826	0.763208	0.866559	1.06834	-0.864782	-1.62763	1.43342
ENSG00000274180	Q8N6N6	NATD1	3.43379	3.79315	3.85381	3.6254	3.8542	2.75945	3.68738	4.50713	3.46046	3.89731	5.1131	4.41092	4.328	4.61176	4.23343	3.97644	5.08621	3.67739	4.74245
ENSG00000134369	Q8NEY1	NAV1	-1.79916	-1.6262	-0.70964	-1.7312	-0.832574	-0.725754	-0.599445	-1.21409	-1.63021	-1.59813	-1.23738	-1.1823	0.422699	-1.94407	-1.87314	-1.88825	-1.67376	-3.42145	1.13192
ENSG00000166833	Q8IVL1	NAV2	-2.44694	-2.42716	-1.89744	-3.30429	-3.10025	-1.84802	-2.40438	-4.23945	-3.34556	-2.1079	-1.37169	-1.82763	0.444028	-3.63713	-3.38205	-4.99341	-3.55589	-5.2046	1.13959
ENSG00000067798	Q8IVL0	NAV3	-3.43338	-1.28265	-2.82079	-1.08157	-12.9679	-2.04689	-1.71127	-12.9679	-4.1989	-3.583	-1.72779	1.14193	-1.25749	-3.0876	-1.0525	-2.2345	0.520451	-12.9679	1.25186
ENSG00000213995	Q8IW45	NAXD	1.11611	2.22377	2.25327	1.50594	2.43825	3.04412	2.90114	1.40279	1.05974	1.67667	2.41072	2.12889	0.930354	1.90085	1.37468	2.93888	0.472986	-1.27132	1.59367
ENSG00000163382	Q8NCW5	NAXE	1.16963	1.64055	2.32319	0.80712	1.84893	3.01216	3.60146	1.93165	1.11154	2.38725	1.71576	2.27908	2.57894	1.80246	2.11222	2.25843	1.07596	-1.07476	1.86282
ENSG00000151779	A2RRP1	NBAS	2.28966	2.57153	2.40601	2.13833	2.80351	2.6634	2.66632	2.41184	1.83731	2.61818	2.59871	2.90885	2.70737	2.06095	2.02783	2.76422	1.42773	2.00812	2.48191
ENSG00000204272	A0A0U1RRE5	NBDY	1.43918	2.04936	2.40637	1.74807	2.77292	3.67692	3.19592	2.52599	2.41775	3.01723	2.19464	2.37756	2.3287	2.06274	2.42908	1.75514	0.459272	0.939402	2.67952
ENSG00000172915	Q8NFP9	NBEA	-0.435519	-0.117647	-0.901319	-1.3446	0.315109	-0.0251639	0.140667	-1.37422	-2.44197	-1.14743	-0.658511	-0.0642039	-1.28582	-2.13316	-1.61499	-1.84044	-2.42603	-3.92473	1.35009
ENSG00000144426	Q6ZS30	NBEAL1	-0.492512	0.0395206	0.330595	-0.058152	0.726494	0.301425	0.794409	-0.16627	-0.477928	-0.176115	0.25435	0.169829	0.20669	-0.186408	-1.06997	0.492805	-0.822581	-0.663177	0.739282
ENSG00000160796	Q6ZNJ1	NBEAL2	5.70664	6.02432	5.90591	5.90613	5.7001	5.85827	5.70606	5.76488	4.82556	5.49296	5.85078	6.17478	6.09125	6.4904	5.92339	6.14322	7.20974	3.68965	6.51151
ENSG00000158747	P41271	NBL1	-2.62319	-2.05718	-0.88712	-11.1597	-3.19706	-2.65046	-3.06824	-2.49207	-2.65302	-11.1597	-2.23909	-1.34292	-11.1597	-2.73611	-2.31188	-11.1597	-11.1597	-2.72235	-0.148726
ENSG00000104320	O60934	NBN	2.43866	2.97529	2.61653	2.65074	3.02333	3.59328	3.79548	2.89446	1.7312	2.77482	2.26277	4.41694	3.26412	4.09767	2.77714	3.47011	3.57666	1.9836	2.95222
ENSG00000219481	S4R2X0	NBPF1	2.1443	1.84397	2.70093	1.98989	2.09875	2.62977	2.36965	1.25694	1.82214	3.10154	2.32717	2.68676	2.72362	1.70915	1.23226	1.62813	1.95666	0.156714	3.04445
ENSG00000271425	A0A075B762	NBPF10	5.03249	5.3289	5.50695	5.58164	4.84571	5.17048	4.89294	4.5762	4.2566	5.02515	4.96996	5.61316	5.30175	5.18019	5.2593	5.10062	5.92579	2.97795	5.81805
ENSG00000263956	Q86T75	NBPF11	3.8651	3.99696	4.32866	3.62741	3.77609	3.72953	4.17508	3.24081	3.44637	3.99327	3.99731	3.80694	3.36015	3.13147	3.49667	3.69484	3.5025	1.41318	4.28074
ENSG00000268043	Q5TAG4	NBPF12	4.89308	5.48542	5.33224	5.37703	5.00611	5.27421	5.23563	4.81102	4.64071	5.19435	5.41409	5.32154	5.05852	4.92066	4.93832	4.94343	5.62286	3.35377	5.52592
ENSG00000270629	A0A087WV19	NBPF14	5.43922	5.46681	5.70269	6.02159	4.87151	5.57347	5.11907	4.94573	4.75474	5.41052	5.64485	5.5281	5.53382	5.33213	5.41893	5.11617	6.23966	3.34863	5.99296
ENSG00000266338	Q8N660	NBPF15	4.12231	4.08034	4.40385	4.06217	3.99618	3.88396	3.99588	3.06459	3.72601	3.66001	3.69266	4.36491	3.01426	3.72709	3.42075	3.50733	3.87806	1.78812	3.8208
ENSG00000271383	A0A087WUL8	NBPF19	6.90644	7.58743	6.96921	7.06243	6.56992	6.84074	6.61591	6.26999	6.3606	6.645	7.16985	6.91802	6.66837	6.57581	6.61941	6.80178	7.30615	4.69941	7.13259
ENSG00000162825	P0DPF2	NBPF20	1.98972	2.74996	2.58185	1.98623	2.00782	1.76539	2.1676	1.31183	1.89957	2.39777	2.38007	2.51822	1.75732	1.57652	1.82128	1.86998	2.07865	0.27832	2.72682
ENSG00000273136	A0A075B7F9	NBPF26	7.05216	7.01924	7.01093	7.04759	6.34222	6.69808	5.91731	6.07257	6.34639	6.68462	6.92874	7.09887	6.42492	6.69322	6.59601	6.15886	7.31702	4.14968	7.36708
ENSG00000142794	Q9H094	NBPF3	-0.244375	0.895883	0.106414	-0.446425	0.436868	-0.169855	1.58555	0.460128	-1.14608	0.41803	0.590274	0.204096	-1.69688	0.588451	-1.28946	-0.0971245	0.517802	-1.45293	1.91983
ENSG00000196427	Q96M43	NBPF4	-4.18945	-3.62719	-4.03718	-4.12218	-2.19189	-10.7375	-1.91126	-4.05933	-10.7375	-2.93327	0.180808	-1.91919	-2.87929	-10.7375	-4.19921	-10.7375	-3.38002	-10.7375	2.91668
ENSG00000186086	Q5VWK0	NBPF6	-4.28549	-10.8336	-10.8336	-10.8336	-1.28986	-10.8336	-2.00729	-3.16243	-10.8336	-2.03254	-0.330017	-2.4292	-2.97533	-10.8336	-4.29524	-10.8336	-2.48046	-10.8336	2.87722
ENSG00000269713	P0DPF3	NBPF9	3.56026	3.62725	3.74782	3.70395	3.03846	3.31579	3.36011	2.73838	3.17971	3.24241	3.50281	3.76693	2.76738	3.14207	3.25942	2.80841	3.3321	0.987216	4.11002
ENSG00000188554	Q14596	NBR1	3.84776	3.95644	3.62124	3.80818	4.30667	4.62178	3.97152	4.20185	2.96913	3.7173	4.08688	4.61431	4.18875	4.39493	3.54411	4.25145	4.16567	2.5187	3.82959
ENSG00000104490	P61601	NCALD	0.224539	1.26477	0.0402363	-0.0730756	1.00884	1.61209	1.71185	0.0972905	-0.800833	-0.05273	0.73979	0.141465	-0.878001	-0.669185	-0.0440114	0.663228	-1.77682	-1.77036	1.33642
ENSG00000149294	P13591	NCAM1	-0.832451	1.18111	-0.958697	0.0387	-0.17387	0.859889	1.02573	-1.08795	-0.333245	-1.15213	0.953168	-0.549943	0.20671	-0.573769	-0.139817	-0.932901	-1.36671	-3.28102	0.926763
ENSG00000154654	O15394	NCAM2	-5.88568	-5.32342	-3.42262	-12.4337	-12.4337	-2.70443	-3.60748	-5.75556	-12.4337	-12.4337	-4.09666	-3.29413	-12.4337	-12.4337	-5.89544	-12.4337	-12.4337	-12.4337	0.576655
ENSG00000130287	O14594	NCAN	-4.03172	-4.04934	-12.1544	-12.1544	-12.1544	-3.2312	-12.1544	-12.1544	-4.9638	-12.1544	-2.01319	-12.1544	-3.71332	-12.1544	-12.1544	-12.1544	-12.1544	-12.1544	0.663343
ENSG00000010292	Q15021	NCAPD2	1.91952	2.82996	2.82177	2.41891	3.00102	3.15057	3.04047	2.74439	1.67873	3.15973	2.7997	3.63651	4.20973	2.72572	3.22988	2.98593	2.58359	1.20183	2.90012
ENSG00000151503	P42695	NCAPD3	0.835803	1.56742	1.389	0.600416	1.12994	1.84118	1.68781	1.38537	0.74493	1.52838	1.00667	1.46001	1.45707	0.671956	1.50707	1.74133	0.408682	-0.0129763	2.15584
ENSG00000109805	Q9BPX3	NCAPG	-0.60894	-0.0418805	-0.455175	-1.06427	-4.69738	-1.15953	0.766403	-0.246301	-2.48254	-1.54475	1.77552	1.00758	0.508486	-0.0365076	1.47183	1.22746	-0.994263	2.01543	0.929674
ENSG00000146918	Q86XI2	NCAPG2	-0.115207	-0.164587	0.581025	-0.570662	0.308934	0.303431	1.64246	0.95195	-1.53061	0.484305	0.331116	1.053	1.83015	0.105927	0.810638	1.04342	0.0352825	0.144388	1.9261
ENSG00000121152	Q15003	NCAPH	-1.0862	-2.3913	-0.807081	-0.77748	-2.11992	-0.251663	0.743867	-0.0225853	-1.8964	-1.28022	0.501404	0.7803	1.3576	-0.0157505	0.765412	1.26619	-1.92106	0.601893	1.51581
ENSG00000025770	Q6IBW4	NCAPH2	1.57263	1.85513	2.3327	1.82241	1.81337	2.16094	3.12602	1.92335	1.28403	1.8161	2.28378	2.35886	2.31772	0.715417	2.37922	2.26283	1.27689	-0.504682	1.44365
ENSG00000136937	Q09161	NCBP1	1.91308	2.59207	2.18757	1.83871	2.75472	2.77504	3.43721	1.96492	1.35334	2.26288	2.1233	2.69753	2.70678	1.86608	1.76087	2.87784	0.639444	0.376037	1.87201
ENSG00000114503	P52298	NCBP2	1.16906	1.83815	1.53516	0.856817	1.50249	2.09393	2.59376	1.00909	0.707667	1.32463	1.51841	1.52029	1.81737	1.03814	1.06845	1.97923	0.913053	-1.58639	0.611186
ENSG00000270170	Q69YL0	NCBP2AS2	1.68226	0.665342	2.02859	0.359044	2.41432	2.63148	2.75	1.74331	1.8922	2.46174	1.09037	3.24444	1.93118	1.93148	1.73949	2.44656	1.69101	-0.000486372	2.08935
ENSG00000170935	A6PVI3	NCBP2L	0.352791	-8.76734	-2.06699	-8.76734	-0.804743	1.73889	-8.76734	-1.09621	-8.76734	-8.76734	-1.42579	-8.76734	-8.76734	-8.76734	-2.22902	-8.76734	-8.76734	-8.76734	1.24429
ENSG00000074356	Q53F19	NCBP3	1.83705	2.0235	1.68807	1.72061	1.94893	1.96402	2.10663	1.61253	1.2291	1.6808	1.8006	2.30356	2.61134	1.91453	1.23066	2.14028	1.35981	0.396398	2.15627
ENSG00000188505	Q6ZVX7	NCCRP1	-3.80277	-10.3508	-3.6505	-10.3508	-10.3508	-10.3508	-10.3508	-10.3508	-10.3508	-10.3508	-3.0093	-10.3508	-10.3508	-10.3508	-10.3508	-10.3508	-10.3508	-10.3508	0.245283
ENSG00000020129	Q9UBB6	NCDN	1.01796	1.34234	1.54554	0.362585	2.0338	1.98372	1.52323	0.930428	0.891431	1.1334	1.69055	1.94509	1.31688	0.863525	0.639774	1.70857	0.706738	-0.061048	0.805338
ENSG00000144959	Q6PIU2	NCEH1	-0.291754	0.222892	0.183852	-0.0770079	0.23184	0.146423	-0.0862039	0.424455	-0.59284	-0.133518	0.508059	0.137506	0.307591	-0.404945	-0.0216048	-0.231722	-1.37549	-0.44359	0.185748
ENSG00000158517	P14598	NCF1	6.64154	6.93439	6.51669	6.64672	6.49276	7.35011	6.62237	6.35661	5.11245	6.1882	6.50178	7.57149	6.89388	7.42206	6.76252	6.58473	7.67484	4.85407	6.94459
ENSG00000116701	P19878	NCF2	7.37117	7.34301	6.96691	7.42657	7.55776	7.89989	7.55167	7.83445	6.3375	7.63512	7.34443	8.27699	7.79637	8.34261	7.173	7.8072	8.34261	5.73561	7.76063
ENSG00000100365	Q15080	NCF4	6.61664	6.81917	6.26142	6.57888	6.71483	6.57478	6.84611	6.91085	5.48905	6.77863	6.51959	6.9801	7.37695	7.69568	6.70311	7.27251	7.66797	5.42903	7.59687
ENSG00000158092	P16333	NCK1	1.74367	2.22748	1.97633	1.50587	2.2467	2.97746	2.95752	2.25732	1.12564	1.57756	2.1554	2.45732	2.12648	2.09717	1.5435	2.58005	0.865543	0.561042	1.9155
ENSG00000071051	O43639	NCK2	3.79025	4.28223	4.20302	3.65367	4.72413	4.52025	4.62033	5.20093	3.60017	4.3103	4.65249	4.49758	4.51979	4.39426	4.99364	4.43965	4.7101	2.79918	4.40317
ENSG00000061676	Q9Y2A7	NCKAP1	-2.11749	-2.23606	-1.92523	-2.4515	-1.61743	-2.03238	-2.45136	-0.300962	-3.28594	-2.36122	-2.13457	-1.42983	-3.19969	-2.68509	-0.927651	-2.04452	-1.32119	-2.51935	-0.264626
ENSG00000123338	P55160	NCKAP1L	3.43982	4.07077	3.864	3.83955	4.08694	4.6833	4.31576	4.05671	3.24297	4.235	3.94409	4.69753	4.46022	4.47919	3.83129	4.22711	4.12333	1.7108	3.97946
ENSG00000176771	O14513	NCKAP5	-2.91838	-4.5175	-4.92921	-6.00726	-12.6226	-3.69936	-12.6226	-5.94441	-6.42212	-12.6226	-1.28942	-4.21824	-12.6226	-4.6127	-4.09598	-4.97032	-12.6226	-12.6226	0.635702
ENSG00000213672	Q9NZQ3	NCKIPSD	0.942063	1.47821	2.06469	1.21029	1.64446	2.35993	2.05632	2.496	0.790557	-0.177003	1.94225	2.12928	1.66097	1.02911	2.2354	1.35789	2.30141	-1.54051	0.865151
ENSG00000115053	P19338	NCL	3.83667	4.55144	4.31651	3.74947	4.77464	5.28047	5.17065	4.54078	4.20494	4.37981	4.08907	5.17631	4.64385	4.30975	4.03216	5.26783	3.35668	2.88107	3.27708
ENSG00000125912	Q969V3	NCLN	3.06406	3.32954	3.46245	3.32685	3.58355	3.75852	3.95526	3.51163	2.43173	3.46728	3.504	3.89439	3.36011	3.95658	3.16565	3.41132	3.98622	1.51254	3.5817
ENSG00000184454	Q5T1S8	NCMAP	-3.8698	-11.4101	-4.7098	-11.4101	-11.4101	-3.48393	-11.4101	-11.4101	-11.4101	-11.4101	-1.75381	-11.4101	-11.4101	-4.97405	-11.4101	-11.4101	-2.736	-11.4101	0.185514
ENSG00000084676	Q15788	NCOA1	4.57359	4.62882	4.26233	4.48585	4.58344	4.82732	4.4136	4.7129	3.57753	4.08268	4.49441	5.02498	4.39772	5.16366	4.18049	4.53476	4.93272	2.76709	4.69848
ENSG00000140396	Q15596	NCOA2	4.13243	4.3322	3.91727	4.15483	4.2516	4.60501	4.26299	4.02278	3.48827	3.72737	4.0453	4.63935	4.48933	4.54065	3.89094	4.32332	4.79256	2.74632	4.26028
ENSG00000124151	Q9Y6Q9	NCOA3	3.57888	4.0823	3.74475	3.56818	4.10048	4.56356	4.23606	3.88473	3.0629	3.709	4.21928	4.83909	4.10273	4.34923	3.70908	3.94059	4.20348	2.304	3.86734
ENSG00000266412	Q13772	NCOA4	6.44191	6.7763	6.4923	6.40583	6.93846	6.78382	6.67125	7.47023	7.01604	7.22055	7.15254	6.605	7.0868	6.32468	6.82944	6.95787	6.06546	8.35229	5.39002
ENSG00000124160	Q9HCD5	NCOA5	2.87968	3.489	3.31911	3.02251	3.89734	3.98539	4.20556	3.21016	2.87515	3.60196	3.62754	3.75568	3.82055	3.24206	2.97673	3.41147	2.49461	1.33375	2.54145
ENSG00000198646	Q14686	NCOA6	3.13637	3.49018	3.25038	3.05189	3.37325	3.68245	3.12751	3.16947	2.44598	3.34681	3.30311	4.00801	3.68289	3.67933	3.08881	3.40171	3.70014	1.42911	3.55064
ENSG00000111912	Q8NI08	NCOA7	1.53855	1.8849	1.91475	1.0349	2.07411	2.83427	2.63484	1.78958	1.4243	2.17812	1.4417	2.71003	2.16195	1.96808	1.73572	2.53518	1.59976	0.525632	2.13576
ENSG00000141027	O75376	NCOR1	3.77418	4.1855	3.85012	3.81307	4.21178	4.34295	4.13823	4.11107	3.36357	4.08753	3.94689	4.51363	4.51582	4.13037	3.87335	4.35405	4.03101	2.38792	3.88803
ENSG00000196498	Q9Y618	NCOR2	3.64872	4.08057	4.30437	3.8771	4.1978	4.44219	3.91361	3.69337	3.40791	3.90234	4.18619	4.16615	3.92955	3.90509	3.80132	3.8712	3.75265	1.46619	3.57338
ENSG00000189430	O76036	NCR1	1.94584	3.81246	1.75683	2.44257	2.31341	3.20277	3.09646	2.04927	1.10325	1.68059	2.90328	2.61531	1.88676	2.5071	2.32293	2.21585	3.76173	1.23362	2.81038
ENSG00000096264	O95944	NCR2	-9.6525	-9.6525	-9.6525	-2.04453	-9.6525	-9.6525	-9.6525	-9.6525	-9.6525	-9.6525	-9.6525	-9.6525	-9.6525	-9.6525	-9.6525	-9.6525	-3.28623	-9.6525	-0.639473
ENSG00000204475	O14931	NCR3	0.69685	2.21094	2.1719	0.417146	2.59831	2.5983	2.50114	1.26852	1.23775	1.47617	2.01081	1.81531	1.01605	0.236109	1.68643	1.75632	0.165526	-1.20688	1.36674
ENSG00000188211	Q68D85	NCR3LG1	-1.0607	-0.560743	-2.36526	-2.451	-0.341295	-0.673172	0.280913	-1.58101	-1.47942	-0.167788	-0.912797	-0.71416	0.156442	-2.04771	-2.72111	-1.32001	-3.11683	-3.03253	0.863895
ENSG00000107130	P62166	NCS1	-4.22945	-11.7698	-3.49376	-5.15445	-2.8101	-2.52522	-11.7698	-11.7698	-2.58658	-3.96555	-2.11346	-11.7698	-3.91157	-4.34206	-11.7698	-11.7698	-11.7698	-2.33457	-1.75817
ENSG00000162736	Q92542	NCSTN	3.54283	3.78506	3.76169	3.15503	3.6263	4.25327	3.73796	4.18093	2.50713	3.47778	3.74329	4.4255	4.15137	4.4358	3.3888	3.57411	4.65821	0.559509	4.12084
ENSG00000058804	Q9BTX1	NDC1	-0.0242347	0.4174	0.245003	-0.126147	0.81484	1.70103	1.21712	-0.255265	-1.15317	1.11521	1.22035	0.673199	0.410556	-0.0219948	0.188235	0.848903	-0.918252	-0.339288	1.19014
ENSG00000080986	O14777	NDC80	-0.774296	-1.11363	-1.35691	-1.80477	-2.2551	-0.293785	1.33099	-1.09004	-1.03282	-1.09379	-1.07354	-0.0067359	0.161306	-0.707008	-0.784153	1.87341	-1.27968	-0.257368	0.965669
ENSG00000072864	Q9NXR1	NDE1	4.60257	4.56051	4.24291	4.32002	4.84511	4.3483	4.69	4.18783	3.69346	4.4482	4.83193	4.70174	4.49432	4.23564	3.97413	4.48993	4.52073	2.71757	4.32043
ENSG00000166579	Q9GZM8	NDEL1	4.33631	4.26084	3.35844	4.18295	4.40712	4.17633	4.44286	4.38354	2.96421	3.41069	4.12372	4.15519	4.21786	4.60081	3.41437	4.43365	4.75903	2.44085	4.59409
ENSG00000131507	Q9BT67	NDFIP1	2.75501	3.20846	3.25248	2.9331	3.98229	3.86966	4.37338	3.65199	2.5497	3.38719	2.96011	3.74942	3.63597	3.29474	2.61509	3.52049	2.92258	2.14104	2.83412
ENSG00000102471	Q9NV92	NDFIP2	-1.6457	-2.53664	-2.62799	-5.02378	-2.09543	-2.39454	0.0324018	-4.96093	-3.13249	-0.670696	-1.13558	-0.916244	-1.97799	-2.41003	-2.30682	-1.40786	-5.27285	-2.39624	-0.0434629
ENSG00000182636	Q99608	NDN	-3.76808	-3.20582	-2.62276	-2.70818	-10.3162	-1.80695	-3.79915	-1.64856	-10.3162	-10.3162	-1.39558	-3.48826	-10.3162	-10.3162	-10.3162	-10.3162	-2.37662	-2.87468	1.50184
ENSG00000173376	Q8TB73	NDNF	-3.65671	-11.1971	-11.1971	-11.1971	-11.1971	-11.1971	-11.1971	-11.1971	-11.1971	-11.1971	-1.54072	-11.1971	-4.33262	-11.1971	-11.1971	-4.53762	-11.1971	-11.1971	1.51383
ENSG00000124479	Q00604	NDP	-10.241	-10.241	-10.241	-10.241	-10.241	-10.241	-10.241	-10.241	-10.241	-10.241	-2.89946	-10.241	-10.241	-10.241	-10.241	-10.241	-10.241	-10.241	-1.22798
ENSG00000104419	Q92597	NDRG1	2.60774	2.67054	2.80155	2.76099	3.11404	3.38403	3.00564	2.89592	2.2727	2.38279	3.01841	3.24495	2.54222	3.54102	2.26067	2.66866	3.56378	1.35523	3.52719
ENSG00000165795	Q9UN36	NDRG2	-1.50196	-1.18277	-0.387039	-0.874838	-0.281731	-0.00516619	-1.38905	-1.7114	-1.19499	-4.47903	-0.950096	-0.712781	-2.84424	-1.95593	-2.05892	-2.31481	-2.76271	-2.84805	1.18651
ENSG00000101079	Q9UGV2	NDRG3	2.5538	2.94048	2.57436	2.28923	3.47547	3.11138	3.20966	3.54611	2.10322	3.674	2.85133	3.49703	3.17804	3.02549	2.82277	2.97971	2.75816	1.57647	2.85086
ENSG00000103034	Q9ULP0	NDRG4	-3.51675	-3.94856	-4.36085	-12.6369	-2.50887	-3.3923	-5.12778	-3.96929	-4.45119	-12.6369	-1.49626	-4.23252	-5.77245	-6.20079	-12.6369	-4.9846	-4.69735	-12.6369	0.695418
ENSG00000070614	P52848	NDST1	2.49092	3.36949	2.06169	2.59618	2.25659	3.803	2.23963	3.351	1.31658	2.23399	2.50795	3.60117	3.8476	3.85957	3.25896	2.72297	3.98931	0.825373	3.78344
ENSG00000166507	P52849	NDST2	-0.729992	-0.397338	-0.505881	-1.28313	0.459333	0.193388	-0.439622	-0.0138706	-0.316493	0.967637	0.0697259	-0.0147756	0.267117	-0.410425	-0.41808	0.0144834	0.913401	-1.69118	0.0103877
ENSG00000164100	O95803	NDST3	-4.05329	-12.176	-12.176	-12.176	-12.176	-3.66681	-12.176	-4.50488	-3.407	-12.176	-2.51967	-5.34812	-12.176	-4.74827	-12.176	-3.52732	-12.176	-12.176	-0.165429
ENSG00000138653	Q9H3R1	NDST4	-3.72137	-11.2617	-11.2617	-11.2617	-11.2617	-4.32958	-11.2617	-11.2617	-11.2617	-11.2617	-2.92462	-11.2617	-11.2617	-4.82562	-11.2617	-11.2617	-11.2617	-11.2617	0.748865
ENSG00000125356	O15239	NDUFA1	2.07459	2.57755	2.22836	0.941751	1.29767	0.524998	3.89417	1.14254	0.00870718	1.62384	-0.645127	2.35704	2.67758	2.08165	1.8632	3.8529	0.690157	2.80888	2.02871
ENSG00000130414	O95299	NDUFA10	2.09523	2.72099	2.47428	2.2217	2.60632	2.82263	3.16	2.18121	1.73842	2.76547	2.40884	2.88085	2.85311	2.21571	1.96616	3.03904	1.17441	0.838331	2.48043
ENSG00000174886	Q86Y39	NDUFA11	0.646239	1.18646	1.6744	1.109	2.04332	1.32333	2.08857	1.17247	0.998879	0.911399	1.54925	1.60004	1.43947	0.800453	0.714364	1.5273	0.684728	0.376943	1.8924
ENSG00000184752	Q9UI09	NDUFA12	1.21321	1.96085	1.62995	1.7317	2.7746	2.78114	3.2632	2.24487	0.762026	2.57121	1.35425	2.69707	1.87348	1.80762	0.940422	2.84476	0.21041	1.37676	1.9537
ENSG00000186010	Q9P0J0	NDUFA13	-0.100665	0.881225	0.467924	-0.0327238	1.19752	1.57594	1.78483	0.253003	0.132326	0.901076	1.11393	1.53495	1.63319	0.863678	1.11137	1.51377	-1.13166	-1.04729	1.52841
ENSG00000131495	O43678	NDUFA2	1.5471	1.24776	2.03199	1.9087	2.74477	2.7352	3.56111	2.368	0.94176	2.5583	1.64085	2.78206	2.63998	1.72753	2.36418	3.4193	1.40905	2.88548	1.87781
ENSG00000170906	O95167	NDUFA3	1.47337	2.35653	1.9193	1.5116	2.51154	2.68912	3.32686	2.41624	2.01451	2.29366	2.359	3.16337	2.44472	2.69944	2.20622	2.29297	1.58163	2.21853	1.65821
ENSG00000189043	O00483	NDUFA4	0.728205	-0.0965463	0.847244	0.491398	0.404065	0.367545	3.00462	-0.00883909	-0.108772	0.508048	0.595405	1.8277	1.3831	0.129732	0.969823	1.77015	-0.759876	0.880276	1.51383
ENSG00000185633	Q9NRX3	NDUFA4L2	-1.15109	-2.75021	-4.15497	-10.8553	-1.57427	-10.8553	-4.33832	-2.18773	-10.8553	-10.8553	-0.93624	-10.8553	-10.8553	-4.41922	-10.8553	-10.8553	-3.49782	-2.09691	2.06199
ENSG00000128609	Q16718	NDUFA5	-0.812181	-0.319014	-0.0977839	-0.542632	-0.424571	0.0607654	1.17403	-1.47885	-1.39829	-1.54671	-1.33389	-0.494072	-0.22985	-0.603542	-1.01463	0.485976	-1.56285	0.395597	0.0438149
ENSG00000184983	P56556	NDUFA6	0.365588	2.27594	2.65092	1.81983	1.48105	2.26142	3.92726	2.79564	1.31273	1.73698	1.78638	2.47035	2.15365	1.87306	3.36848	3.87461	1.80242	1.92248	1.72704
ENSG00000267855	O95182	NDUFA7	-1.00795	-0.178995	-0.00767503	-2.25759	0.092689	-1.35637	1.22122	0.606845	-0.682347	-0.480659	-0.944997	-0.241244	-2.00733	-1.12093	-1.75267	0.240273	-3.49929	-9.86556	1.7301
ENSG00000119421	P51970	NDUFA8	-0.264502	1.14883	1.37265	1.18002	2.29464	2.84291	3.64603	2.29733	0.382531	3.06829	1.91163	2.27852	2.90015	2.15578	2.10164	2.10854	0.928362	-1.68065	3.79519
ENSG00000139180	Q16795	NDUFA9	-0.925689	-0.217701	-0.250052	-0.895191	0.0709181	0.130594	0.296424	-0.298408	-1.03934	-0.422438	-0.281902	0.393159	0.130495	-0.864913	-1.52031	0.204994	-1.3074	-2.06211	-0.274146
ENSG00000004779	O14561	NDUFAB1	1.24316	1.86271	2.39668	1.41417	2.58458	2.78248	4.08572	2.40078	1.52865	3.17932	1.8117	3.57773	3.03611	2.30548	2.40883	3.25858	2.18675	0.476714	1.28785
ENSG00000137806	Q9Y375	NDUFAF1	0.648519	1.98086	0.728311	0.301675	1.50536	1.29897	2.04958	1.58697	0.296893	1.39884	0.586107	2.25249	1.81551	2.36256	0.776093	2.08248	1.60175	-0.450021	1.80382
ENSG00000164182	Q8N183	NDUFAF2	0.727713	1.70939	0.755991	-0.465668	1.73625	1.69973	2.39585	0.444421	0.790853	0.729885	0.94262	2.12495	0.784054	0.836774	0.592445	1.95497	0.543993	-1.36746	1.61981
ENSG00000178057	Q9BU61	NDUFAF3	1.74069	1.94181	1.96724	1.8814	2.26105	2.67967	2.75805	3.40631	1.77879	2.87569	1.96812	2.657	2.57706	2.53755	3.50202	2.33499	2.79671	2.1926	2.44773
ENSG00000123545	Q9P032	NDUFAF4	-1.17711	0.388881	-0.216867	-2.10736	-0.43174	1.16322	1.40456	-2.4579	-2.93932	0.256797	-0.056184	-0.573286	-0.051384	-1.48253	-1.60135	1.06316	-10.7116	-10.7116	-1.6986
ENSG00000101247	Q5TEU4	NDUFAF5	-1.10002	0.0518697	-0.321962	-0.617182	-0.868529	0.430214	0.568563	-1.30549	-2.12925	0.0393075	-0.885018	-0.315226	0.466908	-0.990907	-1.78756	0.597019	-1.62066	-1.46229	-0.885482
ENSG00000156170	Q330K2	NDUFAF6	-0.0870249	0.411437	0.547306	-0.690233	0.692147	0.65562	0.794979	0.109981	-1.22084	0.144183	0.331063	0.813498	0.850357	-1.23377	0.258129	0.643482	-0.142582	-1.21997	0.964181
ENSG00000003509	Q7L592	NDUFAF7	1.27501	1.77183	1.42882	1.4742	1.1814	2.37179	2.7091	1.33607	-0.00936479	1.84826	1.00472	1.78967	1.68318	1.27195	0.714246	2.08257	0.605831	0.198572	1.47579
ENSG00000224877	A1L188	NDUFAF8	1.028	1.36065	1.76648	1.29748	2.0368	2.48559	2.7402	1.00747	0.354692	1.67144	1.75374	1.79567	2.27297	1.29314	1.39647	3.00784	-0.306714	0.414408	1.50544
ENSG00000183648	O75438	NDUFB1	0.894945	1.36255	1.66524	1.10036	0.997209	1.89905	2.54125	0.289714	0.0289578	0.838247	1.03598	1.62796	1.83079	1.04469	0.836193	2.94567	-0.0254525	1.17393	0.465893
ENSG00000140990	O96000	NDUFB10	3.62292	4.01061	4.00348	4.11354	4.65234	5.14242	5.70212	4.4665	3.94527	4.97729	3.93443	5.05814	4.96508	4.60606	5.02414	4.9881	4.00333	3.71035	3.4529
ENSG00000147123	Q9NX14	NDUFB11	2.33465	2.22952	3.00576	2.85939	3.33422	3.6347	4.33793	2.54853	1.92519	3.48185	3.01674	4.03203	3.52063	3.0083	3.36645	3.35955	2.4783	2.26324	3.46164
ENSG00000090266	O95178	NDUFB2	-0.342581	0.224496	0.72166	0.0813853	0.524972	0.955478	2.31254	-0.684881	0.153393	-0.721042	0.135365	0.61775	0.792081	0.0294672	0.429705	1.76946	-0.216189	0.19934	1.95016
ENSG00000119013	O43676	NDUFB3	1.66882	1.59228	1.086	1.26307	1.35623	1.66059	2.80056	0.479153	-3.30775	0.291168	0.825507	1.11517	0.515077	2.08149	1.18527	2.94447	1.48501	2.65314	2.30975
ENSG00000065518	O95168	NDUFB4	1.05606	1.51627	2.28486	0.960581	2.22721	2.63603	3.34613	1.83937	0.540959	2.21405	1.04876	2.90591	3.18241	2.30507	1.09681	2.49016	1.9472	0.734377	1.31124
ENSG00000136521	O43674	NDUFB5	0.367342	0.764627	1.0881	0.513298	0.394228	1.58495	1.82878	0.650757	0.214841	1.40108	1.1403	1.16168	1.16058	0.429943	0.303043	1.20058	-0.0794839	-0.628708	1.54938
ENSG00000165264	O95139	NDUFB6	1.08582	0.845883	1.37077	-0.0676785	0.925176	0.251708	1.90969	0.912528	-1.0708	1.95838	1.19394	2.56055	1.33474	1.33504	1.00561	1.32947	0.831681	0.401881	1.75585
ENSG00000099795	P17568	NDUFB7	3.36479	4.55333	4.62531	4.02986	4.73219	4.90977	6.17175	5.10539	4.04932	5.15167	4.43382	5.26855	4.87429	4.72079	4.76971	5.31055	4.35473	3.78721	3.3644
ENSG00000255339	E9PIZ8	NDUFB8	-1.60612	-10.4637	-1.77383	-2.27327	-10.4637	-10.4637	-10.4637	-10.4637	-10.4637	-10.4637	-3.12219	-3.63585	-2.60551	-10.4637	-2.93321	-10.4637	-10.4637	-10.4637	-10.4637
ENSG00000166136	O95169	NDUFB8	1.0739	1.86336	1.93532	1.55677	1.98331	1.91203	2.90341	0.998944	1.48747	2.13239	1.28892	2.28217	1.53069	0.577551	1.24455	2.50803	0.627162	-0.930851	1.6445
ENSG00000147684	Q9Y6M9	NDUFB9	1.5529	2.1967	2.84407	1.56744	2.97695	3.05387	4.05731	3.20659	1.66761	3.5601	1.57159	3.48016	3.18881	2.80789	2.50301	3.17849	1.77743	1.579	2.49699
ENSG00000109390	O43677	NDUFC1	0.457719	0.776909	0.533509	0.525663	1.58777	2.59685	3.15496	2.12205	0.317465	2.47438	1.96351	1.53632	2.55096	1.18369	1.62574	2.47144	2.21514	1.27993	2.27183
ENSG00000151366	O95298	NDUFC2	-2.65116	-1.35	-1.08573	-2.16962	-0.356594	-2.84767	0.482753	-1.78507	-3.00157	-2.96963	-0.854806	-0.257322	-0.598707	-2.35034	-0.790316	-0.427239	-1.42299	-2.33657	-0.177756
ENSG00000259112	E9PQ53	NDUFC2-KCTD14	-9.09102	-9.09102	-9.09102	-9.09102	-9.09102	-9.09102	-9.09102	-9.09102	-9.09102	-9.09102	-9.09102	-9.09102	-9.09102	-9.09102	-9.09102	-9.09102	-9.09102	-9.09102	-9.09102
ENSG00000023228	P28331	NDUFS1	1.6097	2.11062	1.63947	1.55362	2.08174	2.2313	2.58365	1.6112	1.01097	2.07158	1.62518	2.55263	2.16303	1.86621	1.45801	2.14129	1.35947	0.403844	1.78154
ENSG00000158864	O75306	NDUFS2	2.27212	3.04198	2.78849	2.4072	3.33371	3.66545	3.38748	3.01122	1.97645	3.34134	2.41681	3.54887	3.1611	3.00173	2.79273	3.07973	2.94379	1.1263	3.02038
ENSG00000213619	O75489	NDUFS3	-0.621629	0.764513	1.37479	0.528311	0.923987	1.32178	2.50661	0.631294	-0.0612285	1.19932	-0.587136	1.38014	0.310338	0.731703	0.895158	1.82895	-0.0859171	-0.0539327	-0.646455
ENSG00000164258	O43181	NDUFS4	1.73979	1.74764	1.94418	1.17062	0.6792	2.74612	3.75859	1.58753	-1.41499	1.78259	2.19177	2.42424	2.38095	1.51974	2.09238	3.55236	-0.926548	1.47698	2.99474
ENSG00000168653	O43920	NDUFS5	3.03401	3.73039	3.67952	3.82971	3.94986	3.46598	6.0134	3.16543	2.96759	3.547	2.92156	4.19895	4.2358	4.22428	3.77884	5.87403	1.85073	3.5194	4.31874
ENSG00000145494	O75380	NDUFS6	1.8386	2.62251	2.48327	2.15647	2.96004	3.9823	3.84534	3.11791	2.03214	2.80104	2.12956	3.56962	3.23371	2.51575	2.82853	3.09897	2.20004	0.852057	3.27646
ENSG00000115286	O75251	NDUFS7	0.627774	1.27938	1.66386	0.890541	1.63106	1.97123	2.16371	1.55404	0.708238	1.91015	1.51213	1.78312	1.4669	1.25837	0.929336	1.50472	0.135005	-0.118648	1.25389
ENSG00000110717	O00217	NDUFS8	0.942939	1.38885	1.39044	0.838103	1.952	2.28318	2.47286	1.62791	0.745463	2.31989	1.51663	1.98542	1.71746	1.57586	1.28261	2.28102	1.16236	0.0594503	1.05135
ENSG00000167792	P49821	NDUFV1	2.07718	2.74472	2.82742	2.34928	2.92788	2.99089	3.42863	2.51895	1.85761	2.60538	2.49638	3.16208	2.7254	1.7926	2.2308	2.73957	1.48215	-0.287078	1.67656
ENSG00000178127	P19404	NDUFV2	1.5852	1.6868	1.58149	1.00478	1.70601	1.50724	2.60255	1.06825	0.899099	1.516	1.61472	1.89237	2.02385	1.2579	0.846814	1.92714	0.865421	0.797905	1.66429
ENSG00000160194	P56181	NDUFV3	1.41914	2.34362	2.4156	1.84435	2.21907	2.38776	2.61854	2.04955	1.62416	2.24117	1.74325	2.00197	2.77963	1.34125	1.49041	1.75233	1.1493	0.810309	2.06535
ENSG00000183091	H0Y786	NEB	-1.34169	-0.692941	-1.12229	-2.11488	-1.46106	-1.25098	-2.21425	-1.99253	-1.91025	-0.77488	-0.0976402	-1.55462	-1.16314	-1.12632	-2.49219	-1.87399	-0.72309	-5.5423	2.04939
ENSG00000078114	O76041	NEBL	-3.14463	-4.44974	0.0403628	-5.53008	-3.857	-3.2163	-6.62106	-3.30251	-1.37194	-0.880545	-2.48261	-6.31016	-3.96163	-5.71031	-4.29028	-4.9032	-4.20147	-6.68831	0.331737
ENSG00000123119	Q8N987	NECAB1	-12.0467	-12.0467	-3.77064	-4.43871	-12.0467	-12.0467	-12.0467	-5.36848	-12.0467	-12.0467	-2.1276	-5.21878	-12.0467	-1.16714	-3.93378	-5.38724	-3.69358	-5.59693	0.870633
ENSG00000103154	Q7Z6G3	NECAB2	0.292488	0.985029	0.30881	0.149039	-0.0420914	0.612929	-1.61145	0.964257	-1.19558	-1.31532	1.67706	0.639029	-1.26118	0.626564	0.145197	1.26716	0.778241	-10.7002	2.11756
ENSG00000125967	Q96P71	NECAB3	-0.559529	-0.577202	-0.40577	-1.18302	-0.205851	-0.394305	0.771179	-0.650409	-1.98051	-0.101877	-0.56683	-0.347458	-0.725439	0.0221339	0.395483	-0.0846451	-0.135931	-1.46566	0.110499
ENSG00000089818	Q8NC96	NECAP1	2.05356	2.44648	2.07224	1.87949	2.53524	2.99054	3.26939	2.23118	1.57944	2.52597	2.66594	3.16173	2.85669	2.72569	1.98384	2.83085	2.83999	0.965959	1.91065
ENSG00000157191	Q9NVZ3	NECAP2	2.89067	3.11625	3.7577	3.0069	4.07809	4.26354	4.24263	3.3961	2.86664	3.92772	3.3919	4.0261	3.9704	3.50552	3.40563	3.58158	3.19009	1.43715	2.97601
ENSG00000110400	Q15223	NECTIN1	0.151719	1.19752	0.419166	0.478736	0.400056	0.0349639	0.744069	1.08024	-0.130805	0.0097785	0.721388	-0.138848	2.01596	-0.191747	-0.116405	-0.496427	0.695217	-1.35442	1.86839
ENSG00000130202	Q92692	NECTIN2	-0.491217	-1.17137	3.03599	0.0834552	-1.31428	0.403061	-2.7674	3.34575	0.0786716	-0.473945	-0.13192	1.69253	-0.332341	0.606614	-0.748848	-0.819059	2.45995	-1.03085	1.54525
ENSG00000177707	Q9NQS3	NECTIN3	-2.29111	-2.57146	-2.49958	-3.06989	-0.39422	-1.48912	-0.635654	-5.31715	-4.8047	-2.61044	-2.66048	-2.37102	-5.13091	-3.25071	-5.45703	-1.76408	-5.62907	-5.5456	0.822445
ENSG00000143217	Q96NY8	NECTIN4	-11.175	-3.06988	-3.48159	-11.175	-11.175	-11.175	-11.175	-11.175	-11.175	-11.175	-1.84012	-11.175	-11.175	-4.73889	-4.63667	-4.51554	-11.175	-11.175	-0.578854
ENSG00000139350	Q8NHV4	NEDD1	0.434385	1.5294	1.24926	1.00672	1.45453	1.90338	2.4027	0.694114	-0.642879	1.13117	0.762293	1.12343	0.97129	0.894785	1.0205	2.05113	0.682148	-0.390591	1.48559
ENSG00000069869	P46934	NEDD4	-1.77087	-0.751495	-0.473134	-0.741783	-0.787622	0.368263	0.926372	0.487056	-1.51279	-1.43183	-0.0900305	-0.244919	1.28859	0.0171287	-0.899752	0.0704112	-1.15858	-0.870682	1.15859
ENSG00000049759	Q96PU5	NEDD4L	-0.830291	-0.999949	-0.396407	-1.84697	-1.04346	-1.8712	-1.63327	-1.18419	-1.04459	-0.372498	-0.205406	-0.819033	-1.31813	-0.565053	0.297228	-1.63743	-0.914638	-0.444347	1.29927
ENSG00000129559	Q15843	NEDD8	-0.088874	0.0258481	0.534235	-0.473222	0.920015	0.598155	1.5008	0.200023	-0.0537069	0.645581	0.0981261	0.622298	0.484112	0.523507	-0.155293	0.814782	-0.329245	-0.718491	0.857981
ENSG00000255526	E9PL57	NEDD8-MDP1	-9.43856	-9.43856	-9.43856	-9.43856	-9.43856	-9.43856	-9.43856	-9.43856	-9.43856	-9.43856	-9.43856	-9.43856	-9.43856	-9.43856	-9.43856	-9.43856	-9.43856	-9.43856	-9.43856
ENSG00000111859	Q14511	NEDD9	3.9865	4.3361	3.48791	3.89713	4.28059	4.68945	3.75591	4.06015	2.77654	3.58175	4.13798	4.52365	4.01477	4.51499	3.83432	4.12345	4.82884	1.60049	4.4555
ENSG00000277586	P07196	NEFL	-2.13868	-0.132501	-0.208882	-2.55538	-0.435888	0.194763	-0.278625	-4.80264	-3.70853	-1.68143	-1.56176	-0.577484	-2.62572	-2.7362	-3.36794	-0.74743	-0.0872274	-0.523405	0.699632
ENSG00000104722	P07197	NEFM	-1.50464	-2.80974	-3.22203	-3.89009	-1.08077	-2.98887	-11.4981	-4.81987	-11.4981	-11.4981	0.227305	-1.35972	-11.4981	-5.06197	-2.97144	-3.84578	-3.55853	-2.73965	2.9385
ENSG00000172260	Q7Z3B1	NEGR1	-13.1116	-13.1116	-4.83558	-6.49626	-4.15191	-13.1116	-6.59461	-3.63819	-4.3426	-3.31221	-3.19253	-5.29008	-13.1116	-4.1045	-6.57329	-4.87675	-6.74534	-13.1116	-0.779169
ENSG00000140398	Q96FI4	NEIL1	-1.38	0.938696	-0.430095	-0.859755	-0.744561	-0.196297	0.0405824	-2.32578	-1.12192	0.0290868	1.0541	-0.822067	-1.06074	-1.15632	-0.937569	-1.42792	-0.642227	-3.40292	1.17098
ENSG00000154328	Q969S2	NEIL2	-0.677763	-0.11082	0.738456	0.12674	0.298495	0.502902	1.64989	0.868056	0.763289	0.00209306	0.799693	0.341239	-0.178069	-1.52713	0.574805	-1.30164	-1.06779	-0.0405982	0.214454
ENSG00000109674	Q8TAT5	NEIL3	2.15542	2.0261	2.23039	1.69124	-0.514623	-0.0108975	1.5695	-0.360035	0.0568856	1.621	3.07322	0.883624	1.41222	1.73558	1.96603	3.29822	0.626698	3.62541	1.9854
ENSG00000137601	Q96PY6	NEK1	1.53267	1.20431	0.686582	1.09894	1.46786	1.3127	2.00585	0.471595	0.382582	0.119969	1.64014	0.919621	1.56359	0.540546	1.09573	2.10459	-0.65088	1.69626	1.08075
ENSG00000163491	Q6ZWH5	NEK10	-1.63441	-2.06689	-3.93722	-3.70167	-4.0815	-3.11991	-2.95428	-3.1537	-3.44391	-12.6271	-1.29395	-3.80879	-5.76269	-5.19939	-3.10246	-2.17365	-4.6876	-12.6271	1.1381
ENSG00000114670	Q8NG66	NEK11	-1.00637	-0.986586	-0.852616	-1.60093	-1.3704	-2.05836	-1.03777	-3.1201	-3.01868	-0.404403	-0.647071	-0.884337	-2.12655	-1.66662	-3.26106	-1.14169	-1.63039	-0.961433	1.31017
ENSG00000117650	P51955	NEK2	-4.44867	-3.88641	-3.30335	-10.9967	-10.9967	-3.07053	-0.246818	-4.31855	-10.9967	-2.19572	-0.855485	-0.480181	-0.684175	-2.98683	-1.66444	0.506832	-3.63924	-10.9967	0.0141901
ENSG00000136098	P51956	NEK3	-1.46829	0.0309584	0.434526	-0.86023	-0.696728	-0.540699	0.209812	-1.21153	-1.03201	0.143887	-0.668845	-0.475941	0.198087	-0.793562	-0.938024	-0.423615	-4.10421	-4.02025	1.00821
ENSG00000114904	P51957	NEK4	0.847472	1.34255	1.87248	0.950206	1.72142	2.06733	1.85073	1.82096	1.0207	2.21444	1.49935	1.90167	1.4092	1.52636	1.35037	1.68982	0.845183	0.960331	1.82547
ENSG00000197168	Q6P3R8	NEK5	-3.30786	-12.1655	-3.88944	-12.1655	-12.1655	-12.1655	-12.1655	-5.48728	-5.96499	-12.1655	-1.83173	-4.34395	-12.1655	-4.73773	-5.62716	-4.51319	-12.1655	-12.1655	1.23721
ENSG00000119408	Q9HC98	NEK6	4.192	4.63375	4.0888	4.04135	4.55483	4.11714	4.79317	4.86949	3.32131	4.99808	4.41458	5.34765	4.91703	5.13283	4.22896	4.52046	5.40992	2.53004	5.22764
ENSG00000151414	Q8TDX7	NEK7	3.10264	3.53969	3.1725	3.19616	3.91917	4.03758	4.26197	3.61327	2.39743	3.34185	3.45873	4.07767	3.90625	3.7992	2.85529	4.1649	3.71129	2.1501	3.58029
ENSG00000160602	Q86SG6	NEK8	-0.729527	-0.410337	-0.238895	-1.20871	0.0902738	-0.00511968	-0.102269	-0.676095	-0.375278	0.374778	0.62945	0.76401	-0.198849	-2.28175	-0.129617	-0.864852	-1.46037	-1.07666	1.40646
ENSG00000119638	Q8TD19	NEK9	1.8007	2.34626	2.34786	1.92671	2.62234	2.66531	2.66895	2.00562	1.80903	2.53118	2.36753	2.89058	2.26834	2.52824	2.12987	2.49096	2.19455	1.22017	2.0949
ENSG00000185049	Q9H3P2	NELFA	0.954266	2.15257	1.94028	1.20382	2.11887	1.98431	1.87809	1.44237	0.584778	1.07136	1.68209	1.71209	1.53079	1.12731	1.20153	1.45065	0.787881	-1.04272	1.77473
ENSG00000101158	H0UI80	NELFCD	1.31837	1.72212	1.57172	1.17893	1.67668	1.73157	2.54022	1.56132	0.887145	1.39093	1.63297	1.75933	1.53086	0.701635	1.5235	2.19333	0.435763	0.269717	0.988711
ENSG00000204356	P18615	NELFE	2.16582	2.39865	2.97466	2.01969	3.08953	2.68037	3.29869	2.67447	2.27791	2.63189	2.61034	3.22451	3.18176	2.7994	2.3277	3.28651	2.45781	1.20858	3.00781
ENSG00000165973	Q92832	NELL1	-3.23878	-11.7752	-5.07489	-5.1599	-11.7752	-3.26605	-11.7752	-5.09705	-11.7752	-11.7752	-1.4415	-11.7752	-11.7752	-11.7752	-11.7752	-11.7752	-11.7752	-11.7752	1.40507
ENSG00000184613	Q99435	NELL2	1.52681	1.60428	2.17537	0.976719	1.72681	1.89246	2.2775	-0.298355	1.36899	2.06952	2.28242	1.80935	0.0874483	0.519048	0.087466	1.45293	-0.746829	0.216053	0.282166
ENSG00000165525	O60524	NEMF	2.40084	2.80022	2.23783	2.14691	2.89254	2.90557	3.37549	2.3133	1.65951	2.5163	2.07796	2.91908	2.566	2.36668	1.90801	3.35001	1.20476	2.05857	1.86628
ENSG00000166881	O14524	NEMP1	0.65303	1.52398	0.97674	0.244653	1.267	1.39818	1.8113	0.539401	0.760602	0.725582	1.06773	1.55019	1.8303	-0.000635606	0.315655	0.831612	0.113101	-0.236739	1.21807
ENSG00000189362	A6NFY4	NEMP2	-0.0795357	0.672025	0.72324	0.33628	0.885088	1.29146	1.22382	0.177401	-0.605251	0.632994	1.28323	0.720724	0.662959	-0.225901	0.25845	0.877163	-1.55231	-1.31599	1.10842
ENSG00000117691	Q9UMX5	NENF	0.698522	2.3582	2.49931	1.94647	2.42459	2.03668	3.59221	2.05175	0.439994	2.30407	0.761562	2.597	2.69524	1.99971	3.5088	2.76134	2.33495	1.49911	3.07581
ENSG00000067141	Q92859	NEO1	-0.6453	-0.965441	-0.146454	-0.786729	-0.0383532	-0.0748777	-0.60078	-1.63541	-0.324036	-0.502122	-0.0548453	-0.618003	-3.53263	-0.610448	-1.86406	-1.42	-3.71361	-3.95044	0.944552
ENSG00000163608	Q6NW34	NEPRO	1.28698	1.57322	1.57481	1.05837	1.79788	1.90973	2.15642	1.00769	0.842931	1.58997	1.14951	1.86826	1.74039	0.861407	0.606769	2.20861	-0.909244	0.200417	1.1144
ENSG00000132688	P48681	NES	-5.29329	-3.15305	-11.8414	-11.8414	-11.8414	-3.91515	-5.32437	-4.17023	-11.8414	-11.8414	-2.9208	-1.70302	-11.8414	-3.41782	-11.8414	-5.18193	-3.16723	-11.8414	0.3391
ENSG00000173848	Q7Z628	NET1	0.104483	0.0640938	-0.419542	0.0304705	1.02033	0.492064	1.56461	0.85046	0.610478	-0.629985	1.03358	1.59618	1.33052	0.576072	0.452066	1.32525	0.592872	0.39728	1.9741
ENSG00000166342	Q8TDF5	NETO1	-1.38809	-1.55764	-3.55256	-4.22062	-4.86022	-3.3194	-1.15663	-5.1504	-2.83767	-2.44369	-0.687975	-3.01026	-1.27519	-3.81868	-5.29028	-2.59613	-11.8286	-2.58571	0.351876
ENSG00000171208	Q8NC67	NETO2	-1.15185	-2.16886	-1.88211	-2.4979	-1.7273	0.26519	-0.558991	-0.698631	-2.76539	-3.46901	-1.61459	0.245789	-1.83203	-1.04274	-1.93885	-1.30229	-1.59854	-1.44378	0.827827
ENSG00000204386	Q99519	NEU1	1.04611	1.69238	1.63508	1.67851	1.69555	1.95638	2.40397	2.18757	0.987471	1.8339	1.84606	3.02425	2.29247	2.31438	1.51579	1.93952	2.82083	-1.03244	1.83336
ENSG00000115488	Q9Y3R4	NEU2	-9.55963	-9.55963	-9.55963	-9.55963	-9.55963	-9.55963	-9.55963	-9.55963	-9.55963	-9.55963	-1.22254	-9.55963	-9.55963	-9.55963	-9.55963	-9.55963	-9.55963	-9.55963	1.0365
ENSG00000162139	E9PMZ3	NEU3	0.623376	1.0054	1.48955	1.11068	1.41395	2.24324	1.55668	1.14793	0.496425	1.03706	1.55609	1.50809	1.74757	0.876537	0.808306	1.11569	0.422021	-0.943834	1.85517
ENSG00000204099	Q8WWR8	NEU4	-2.47595	-4.48575	-11.5961	-11.5961	-3.63349	-11.5961	-11.5961	-11.5961	-11.5961	-11.5961	-0.562331	-11.5961	-11.5961	-3.58617	-4.06555	-4.93664	-11.5961	-11.5961	1.22171
ENSG00000107954	O76050	NEURL1	-1.33639	0.177698	1.60903	0.132977	0.0346861	1.26539	-1.47461	-0.84268	0.386279	0.368618	0.115029	-1.4017	-0.737236	-1.16964	-0.983927	-2.44497	-1.86772	-2.43455	1.23988
ENSG00000214357	A8MQ27	NEURL1B	-3.51381	-4.93994	-3.03914	-5.43493	-2.50658	-4.12406	-3.54514	-3.38268	-4.85963	-1.08185	-2.39393	-3.23194	-3.60915	-4.04037	-3.93738	-5.39084	-2.89171	-4.02661	0.660613
ENSG00000124257	Q9BR09	NEURL2	-1.6237	-0.643942	-2.05303	-1.55596	0.381593	-0.823178	-0.65765	-1.07883	-0.393558	-0.945402	-2.40488	-0.928088	-0.307381	-3.31033	-0.0520457	-1.51157	0.603361	-3.29668	1.84924
ENSG00000163121	Q96EH8	NEURL3	-0.982769	-3.57667	-10.687	-4.07165	-3.71863	-3.75487	-10.687	-1.43563	-10.687	-10.687	-1.35214	-10.687	-10.687	-10.687	-10.687	-10.687	-10.687	-10.687	2.9672
ENSG00000215041	Q96JN8	NEURL4	0.933004	1.61569	1.66023	0.798511	1.63727	2.0051	1.69902	0.821913	0.74346	1.89327	1.75005	1.18077	1.12688	0.514975	1.14551	1.51113	0.546673	-1.97258	1.60324
ENSG00000162992	Q13562	NEUROD1	-4.54643	-11.0945	-4.39416	-11.0945	-4.12614	-11.0945	-4.57751	-4.41631	-11.0945	-11.0945	-11.0945	-11.0945	-11.0945	-11.0945	-11.0945	-11.0945	-11.0945	-11.0945	0.501156
ENSG00000171532	Q15784	NEUROD2	-12.0088	-3.90371	-12.0088	-12.0088	-12.0088	-5.07668	-12.0088	-3.34122	-12.0088	-12.0088	-1.67507	-12.0088	-12.0088	-12.0088	-12.0088	-12.0088	-12.0088	-12.0088	0.461108
ENSG00000123307	Q9HD90	NEUROD4	-4.80168	-11.3498	-3.07372	-11.3498	-11.3498	-11.3498	-11.3498	-11.3498	-11.3498	-11.3498	-1.43067	-2.94539	-11.3498	-11.3498	-11.3498	-11.3498	-11.3498	-11.3498	0.98269
ENSG00000164600	Q96NK8	NEUROD6	-3.91026	-3.348	-3.75799	-10.4583	-10.4583	-2.53212	-10.4583	-10.4583	-10.4583	-10.4583	-2.12124	-10.4583	-10.4583	-10.4583	-10.4583	-10.4583	-10.4583	-10.4583	1.13733
ENSG00000181965	Q92886	NEUROG1	-3.55685	-10.1049	-10.1049	-2.49695	-10.1049	-10.1049	-10.1049	-10.1049	-10.1049	-10.1049	-10.1049	-10.1049	-10.1049	-10.1049	-10.1049	-10.1049	-10.1049	-10.1049	0.491206
ENSG00000178403	Q9H2A3	NEUROG2	-2.43754	-3.44992	-10.5603	-10.5603	-10.5603	-10.5603	-10.5603	-10.5603	-10.5603	-10.5603	-2.22317	-10.5603	-10.5603	-10.5603	-10.5603	-10.5603	-10.5603	-10.5603	1.45032
ENSG00000122859	Q9Y4Z2	NEUROG3	-2.28694	-2.71695	-9.82728	-9.82728	-0.86758	-9.82728	-9.82728	-9.82728	-9.82728	-9.82728	-0.906716	-9.82728	-9.82728	-9.82728	-9.82728	-9.82728	-9.82728	-9.82728	1.18365
ENSG00000050030	Q5QGS0	NEXMIF	-2.06697	-3.23568	-4.23234	-2.99828	-1.8773	-3.00049	-3.4191	-3.93344	-2.65289	-2.80124	-3.26591	-2.0189	-4.48113	-4.49871	-12.9223	-3.46774	-4.98272	-5.48078	-0.211363
ENSG00000162614	Q0ZGT2	NEXN	0.476298	0.442136	-0.580989	0.254832	0.688973	1.83061	0.114835	2.05499	-0.205478	0.282126	0.571781	2.28786	1.03662	1.5473	1.88942	1.48676	1.50522	-0.327412	2.66417
ENSG00000196712	P21359	NF1	0.699328	1.22875	0.871712	1.02722	0.991635	1.27498	1.20057	1.04313	-0.272876	0.737467	1.07339	1.29161	1.15242	1.33698	0.429239	1.45026	1.31004	-0.705698	1.78814
ENSG00000186575	P35240	NF2	0.878553	2.0409	2.22589	1.7406	2.43458	3.06026	2.55922	2.15577	1.32081	1.99848	1.85185	2.40732	2.32277	1.89714	2.12136	2.31902	1.48874	-0.565727	1.32514
ENSG00000235568	Q8NET5	NFAM1	5.67399	5.73388	5.36336	5.68501	5.77765	5.87971	5.62061	5.79039	4.33976	4.84492	5.73048	6.3148	5.87936	6.18292	5.40599	5.72671	6.624	3.55676	5.95178
ENSG00000163531	D6RHX4	NFASC	-2.92234	-5.0893	-5.08771	-13.7776	-3.49773	-2.39738	-13.7776	-4.52625	-6.00531	-4.9766	-2.35701	-5.37326	-2.53271	-5.35407	-5.66472	-5.54276	-3.9679	-13.7776	1.01402
ENSG00000102908	O94916	NFAT5	3.34924	3.4589	3.07181	3.18105	3.53301	3.53736	3.56728	3.34502	2.20451	3.39246	3.2588	3.8659	3.42535	3.34551	3.28637	3.53491	3.40766	2.08323	3.5561
ENSG00000131196	O95644	NFATC1	2.16495	2.54666	2.84276	2.14049	3.12692	2.94636	3.05951	2.57592	2.31267	3.17503	2.91949	2.88597	2.62638	2.30225	2.21835	1.95555	2.36719	-0.0267344	2.74808
ENSG00000101096	Q13469	NFATC2	3.33912	4.24081	3.79251	3.44049	4.07656	4.38545	4.40787	3.42898	3.16843	3.66573	4.14638	3.37782	2.89399	2.83795	3.71812	4.2234	2.50868	1.5156	1.91475
ENSG00000176953	Q8NCF5	NFATC2IP	2.22273	2.83461	2.90763	2.31319	2.92125	3.31373	3.52972	2.03417	2.18828	2.97657	2.71212	2.74162	2.97593	1.7705	2.64665	2.86632	1.94524	0.88585	1.51533
ENSG00000072736	Q12968	NFATC3	3.68373	4.30021	3.99331	3.60704	3.95337	4.30374	4.43571	3.57028	3.21269	4.16287	4.48912	4.06808	3.84856	3.38168	3.9467	3.97587	3.04309	3.13245	3.10488
ENSG00000100968	Q14934	NFATC4	-3.3234	-4.33843	-5.74318	-12.4435	-12.4435	-2.52177	-4.93443	-12.4435	-12.4435	-3.64251	-1.78809	-12.4435	-12.4435	-3.6989	-12.4435	-12.4435	-12.4435	-12.4435	1.15178
ENSG00000123405	Q16621	NFE2	6.47932	6.29796	6.12683	6.33923	6.36022	6.55219	6.09136	7.23589	6.08839	6.88528	6.55824	7.07441	6.66711	7.50016	6.59598	6.53853	8.02889	6.60005	7.15008
ENSG00000082641	Q14494	NFE2L1	2.74769	3.02373	3.26523	2.901	3.43579	4.2109	3.55213	3.22669	2.47141	2.56121	3.19179	4.02244	3.14755	3.72463	3.03996	3.21181	3.18113	1.18246	3.25096
ENSG00000116044	Q16236	NFE2L2	3.78311	3.91472	3.4367	3.57274	4.08158	4.12333	4.31103	3.88477	2.72192	3.53059	3.85355	4.58097	3.91934	4.47124	3.45868	4.30943	4.2412	2.94181	3.83174
ENSG00000050344	Q9Y4A8	NFE2L3	-0.33574	-0.44648	1.06562	0.0051234	1.56914	0.78857	1.85473	0.765004	-1.94928	-0.333567	-0.313308	0.753833	0.398465	0.0103166	0.239145	1.34112	-0.645011	-1.55983	1.25696
ENSG00000162599	Q12857	NFIA	0.262553	-0.249823	-0.0783332	-0.0588358	-0.566846	-0.496476	-0.449934	-0.390159	0.0580784	0.117903	0.195877	-0.13601	-0.530793	-0.389747	0.298488	0.045396	-0.310673	-0.186151	1.20097
ENSG00000147862	O00712	NFIB	-2.69988	-4.93582	-4.02979	-4.11547	-3.27511	-4.11768	-5.53182	-2.28859	-4.85523	-4.2399	-2.89967	-13.0409	-5.18269	-4.29629	-2.61028	-5.38864	-4.68783	-3.60569	0.428867
ENSG00000141905	P08651	NFIC	2.52627	3.00842	2.98083	2.33573	3.04852	3.31767	2.99735	2.7274	2.19681	2.23995	2.66022	3.33238	3.4823	3.11577	2.3619	2.66854	2.47851	0.317759	2.74089
ENSG00000165030	Q16649	NFIL3	4.3201	4.09092	3.30406	3.75121	4.25111	4.35766	4.67426	4.44181	2.73132	4.0575	3.11535	5.38267	4.44757	5.97977	4.24057	4.22953	5.55485	2.82662	4.75335
ENSG00000268480	A0A5F9ZHS7	NFILZ	-0.76154	-8.30188	-8.30188	-8.30188	-8.30188	-8.30188	-8.30188	-8.30188	-8.30188	-8.30188	0.618682	-8.30188	-8.30188	-8.30188	-8.30188	-8.30188	-8.30188	-8.30188	2.70905
ENSG00000008441	Q14938	NFIX	4.30764	3.78807	3.9767	3.91559	3.99491	3.02698	1.4899	4.62015	5.45332	4.84396	4.0749	2.12352	4.30514	3.43018	3.98796	3.80986	3.50102	5.68375	2.68811
ENSG00000109320	P19838	NFKB1	3.4212	3.6838	3.71582	3.38273	3.96692	4.11259	3.92354	3.83418	3.1685	3.48598	3.77159	4.32252	4.12746	4.2943	3.65257	3.81027	4.01062	2.07917	3.98667
ENSG00000077150	Q00653	NFKB2	3.82439	3.99875	4.32477	3.752	4.3261	4.37739	4.36191	3.68323	3.15699	3.80539	4.23985	5.08284	4.06191	4.64766	4.24145	4.09082	4.55351	2.14007	4.07859
ENSG00000100906	P25963	NFKBIA	4.95251	5.11207	5.23782	4.85744	5.61477	5.95962	5.5689	5.26	4.3519	5.21772	5.49062	6.4928	5.54912	6.52094	5.55127	5.2937	6.35356	3.72057	5.823
ENSG00000104825	Q15653	NFKBIB	1.07889	2.10162	2.59501	1.92428	2.43965	2.90684	2.4725	2.18936	1.43056	2.67395	2.85787	3.02625	2.76058	2.93408	2.39891	2.91979	2.77663	-0.149225	1.88651
ENSG00000167604	Q8NI38	NFKBID	2.3591	2.83734	2.91865	2.45153	3.5276	2.86508	3.83227	2.80999	2.32672	3.0393	3.49817	3.77684	3.55628	2.97537	2.77346	3.29468	3.40806	0.974482	2.96635
ENSG00000146232	O00221	NFKBIE	1.41287	2.49456	3.0286	2.62085	3.66508	3.67746	3.41036	2.33886	1.37706	2.9458	2.70655	3.81517	2.96287	2.75082	2.621	2.4651	2.61408	1.37116	3.13358
ENSG00000204498	Q9UBC1	NFKBIL1	1.58304	1.90231	1.88119	1.26118	1.21889	1.58079	1.76308	1.32464	-0.208362	1.68776	2.38292	1.74692	0.902716	1.54382	0.647554	1.53511	0.958796	0.406127	1.9826
ENSG00000144802	Q9BYH8	NFKBIZ	4.0783	4.16339	4.28394	4.16442	4.19372	4.38674	4.7191	4.30211	3.09197	3.64459	3.79266	4.87298	4.01413	4.71655	3.9234	4.49683	5.10104	2.78132	4.80334
ENSG00000170322	Q6P4R8	NFRKB	2.39124	2.75626	2.66754	2.37138	2.6749	2.82091	2.88469	2.15753	1.71293	2.63806	2.49236	3.22797	2.39935	2.539	2.17914	2.61501	2.73644	0.812584	2.7615
ENSG00000244005	Q9Y697	NFS1	0.275789	0.390534	0.314138	0.197937	0.80684	-0.392921	0.609961	0.589398	-0.918125	0.232885	0.73287	0.530288	0.777331	-0.53766	-0.5274	0.753876	-0.438429	-2.93664	0.959785
ENSG00000169599	Q9UMS0	NFU1	0.785702	1.05743	0.939477	1.09868	1.49921	1.70364	3.16886	0.806126	-0.150575	2.58101	1.41562	1.63505	2.25676	1.30972	0.927786	1.95037	0.891271	-0.48284	1.67813
ENSG00000086102	Q12986	NFX1	1.86768	2.58925	2.21026	1.85593	2.32258	2.92074	3.05194	2.18106	1.5914	2.52443	2.69077	2.92392	2.59043	1.99663	1.21352	2.56513	1.44843	0.78377	1.89364
ENSG00000170448	Q6ZNB6	NFXL1	1.00123	2.34972	1.92313	1.60829	1.28339	2.00351	2.32722	1.17706	0.878228	1.69261	1.97108	0.898519	1.22751	2.64938	2.39209	3.11919	-1.72187	0.989264	2.23364
ENSG00000001167	P23511	NFYA	3.7748	3.72774	3.42291	3.55156	3.94527	4.41449	4.46866	4.03599	2.85538	3.82278	4.00147	4.54056	3.98552	4.15306	3.18	4.18105	4.15503	2.4582	3.84258
ENSG00000120837	P25208	NFYB	-0.498925	0.511648	-0.234164	-0.0305784	0.281186	1.79901	1.95458	-0.841225	-1.494	0.0291271	-0.255365	0.046475	0.602577	-0.256115	-1.34479	1.73743	-1.07844	-0.0724459	-0.665047
ENSG00000066136	Q13952	NFYC	3.45977	3.69356	3.4616	3.42931	3.7921	3.88383	3.85332	3.51561	2.57129	3.42589	3.47606	4.22335	3.85977	3.93557	3.31822	3.79643	4.25576	1.79677	3.73333
ENSG00000165553	Q9NPG2	NGB	-2.74026	-10.2806	-10.2806	-10.2806	-10.2806	-10.2806	-10.2806	-10.2806	-10.2806	-10.2806	-10.2806	-10.2806	-10.2806	-10.2806	-10.2806	-10.2806	-10.2806	-10.2806	0.73033
ENSG00000129460	Q8NEJ9	NGDN	0.620031	1.46895	1.0321	0.570187	0.798063	1.79456	2.19211	0.401048	0.296281	0.534762	0.207189	1.55195	0.910833	0.534828	-0.107861	1.91793	-2.06471	-0.0641758	1.94864
ENSG00000066248	Q8N5V2	NGEF	-3.05623	-2.16881	-3.8993	-11.5927	-3.6301	-1.08647	-11.5927	-4.9145	-11.5927	-3.78844	-1.08915	-11.5927	-11.5927	-3.58279	-4.06216	-4.93325	-4.23519	-11.5927	2.5469
ENSG00000134259	P01138	NGF	-9.43306	-9.43306	-9.43306	-9.43306	-9.43306	-9.43306	-9.43306	-9.43306	-9.43306	-9.43306	-2.09152	-1.61154	-9.43306	-2.99697	-9.43306	-9.43306	-9.43306	-9.43306	-9.43306
ENSG00000064300	P08138	NGFR	-4.87184	-3.31481	-2.73001	-11.4199	-3.45732	-2.91072	-1.59523	-3.74878	-2.91328	-2.61889	-1.08617	-3.59839	-2.24349	-2.99637	-2.30963	-3.18506	-5.05364	-11.4199	1.29097
ENSG00000151092	Q96IV0	NGLY1	1.55945	2.1593	1.6108	1.29518	2.16179	2.40878	2.73855	1.75539	0.733744	2.16783	1.6362	2.62437	1.97453	1.99498	1.17522	2.31875	1.34221	0.451854	1.58589
ENSG00000182768	Q9NPE2	NGRN	-0.133794	0.344131	0.818976	-0.186095	0.855876	0.224687	1.56576	0.398112	-0.0851082	1.21529	0.99951	0.654527	0.448563	0.375807	0.143169	0.674588	0.0828044	0.823208	0.0219042
ENSG00000187736	Q9H9Q4	NHEJ1	-2.14564	-0.732306	-1.14536	-1.40084	-2.45762	-1.27393	-0.915805	-2.74952	-3.23094	-11.0032	-0.347806	-2.18492	-1.14969	-1.58181	-1.01968	-0.897416	-1.84469	-1.10916	-0.991622
ENSG00000171786	Q02575	NHLH1	-3.18429	-2.61953	-4.02429	-1.79918	-10.7246	-1.48006	-3.21554	-1.25121	-2.95233	-2.92038	-0.583379	-1.9063	-1.86952	-4.28854	-3.1941	-10.7246	0.0172026	-1.28941	-0.128508
ENSG00000177551	Q02577	NHLH2	-2.04735	-5.17122	-4.00553	-5.66621	-12.2816	-12.2816	-12.2816	-12.2816	-5.09092	-4.47731	-1.94782	-5.45367	-3.84044	-12.2816	-12.2816	-5.62212	-12.2816	-12.2816	0.635751
ENSG00000187566	Q6VVB1	NHLRC1	-9.61534	-1.51023	-9.61534	-9.61534	-9.61534	-2.6832	-3.09834	-9.61534	-2.42469	-1.81109	-2.27379	-2.78745	-1.17422	-2.1876	-3.07702	-9.61534	-9.61534	-9.61534	0.98079
ENSG00000196865	Q8NBF2	NHLRC2	0.837366	1.1274	1.07924	0.864415	1.25144	2.11497	2.50709	1.10356	0.62945	1.93133	1.16402	1.56734	1.72479	1.00719	0.77616	1.9037	0.151876	-0.212366	0.678727
ENSG00000188811	Q5JS37	NHLRC3	0.912119	1.65297	1.2835	0.820634	1.81689	1.81598	1.9935	1.61725	0.263398	1.07297	1.14386	1.69908	2.16273	1.30331	0.542132	1.74804	0.856554	-1.36495	1.13341
ENSG00000257108	P0CG21	NHLRC4	-3.89255	-1.33814	-0.752464	-0.138484	-1.48092	-3.50849	-1.61435	-2.18689	-1.25741	-1.6396	-2.10353	-1.62229	0.804289	-1.43352	-2.32773	-10.4406	-4.07435	-1.68222	-0.428992
ENSG00000145912	Q9NX24	NHP2	1.99785	2.63059	2.34005	1.39464	2.6681	3.281	4.01563	2.58557	2.26408	2.79084	2.69342	3.13935	2.53476	2.34091	2.02115	3.3421	1.87957	0.28034	2.63408
ENSG00000188158	Q6T4R5	NHS	0.389827	0.830152	0.0182482	0.794804	0.619215	0.908058	-0.00193916	-1.14136	-0.803738	-1.21405	0.526897	0.578247	-0.245802	-0.0264235	-0.604767	-0.607912	0.417433	-3.69188	1.65509
ENSG00000135540	Q5SYE7	NHSL1	-2.37577	-2.80803	-0.559896	-1.03555	-0.630521	-0.216488	-2.82175	-0.370808	-1.9206	-2.11077	-0.576641	-1.43086	-1.83435	-0.987305	-1.32741	-2.38876	-2.3373	-4.47094	1.60318
ENSG00000204131	Q5HYW2	NHSL2	4.3088	3.96443	3.70223	3.95056	4.12189	4.32351	4.01505	3.38981	2.79996	3.97515	4.46204	4.25233	3.86097	4.30705	3.54048	3.75176	4.61494	1.78782	4.20496
ENSG00000135842	Q9BZQ8	NIBAN1	6.24103	5.51767	5.39295	5.95486	5.79063	5.23442	5.31434	6.17382	4.97116	4.8968	5.27855	6.22551	5.53727	6.78341	5.51975	6.25951	6.57161	4.13264	6.11314
ENSG00000136830	Q96TA1	NIBAN2	0.570099	1.91479	2.93552	2.09998	2.26204	2.70039	1.98986	2.86139	1.3583	2.26477	1.86377	2.95879	2.96805	2.8249	2.36315	2.27714	3.00005	-0.895553	2.85906
ENSG00000167483	Q86XR2	NIBAN3	1.81233	2.42239	1.8949	1.44782	2.12829	2.04414	2.86526	1.65623	2.26035	2.04234	3.25409	1.47477	1.11433	0.681719	1.89503	0.277912	1.37237	0.145421	0.915031
ENSG00000145029	Q9BSH3	NICN1	-10.9172	-10.9172	-10.9172	-10.9172	-10.9172	-10.9172	-10.9172	-10.9172	-10.9172	-10.9172	-10.9172	-10.9172	-10.9172	-10.9172	-10.9172	-10.9172	-10.9172	-10.9172	-10.9172
ENSG00000116962	P14543	NID1	-1.21532	0.0884079	1.60073	0.589006	0.682203	1.04616	-0.609605	1.59096	-0.0371328	0.0493805	-0.0621124	0.704032	0.633993	1.00863	2.30454	-0.572598	1.1444	-1.57754	2.81952
ENSG00000087303	Q14112	NID2	-2.92294	-3.35475	-3.76704	-2.63304	-3.49744	-2.79849	-4.53397	-1.13035	-3.27406	-2.24367	-2.38673	-3.22473	-12.0431	-3.03596	-0.875876	-4.39079	-2.69218	-12.0431	1.82524
ENSG00000196290	Q9GZT8	NIF3L1	0.932097	1.95365	1.37529	-0.169185	2.06056	2.31944	3.09954	0.630736	0.349218	1.24966	1.56202	2.26678	0.818611	0.386167	1.07418	2.17204	-0.00615708	0.165647	0.976779
ENSG00000155438	Q9BYG3	NIFK	1.8292	2.05696	2.2767	1.36935	2.32153	2.75444	3.88232	1.67893	1.13803	2.18456	1.19876	2.49733	1.51642	1.82786	1.35709	3.24476	0.151098	1.09767	1.16017
ENSG00000177453	Q8IY84	NIM1K	-4.67432	-3.11729	-2.94636	-4.60705	-2.67676	-3.29618	-2.71726	-0.972208	-3.0367	-2.42137	-0.888651	-11.2224	-3.36416	-4.7863	-2.69577	-4.56295	-11.2224	-11.2224	1.37304
ENSG00000100503	Q8N4C6	NIN	4.31776	4.82525	4.13026	4.11409	4.62546	4.97576	4.77262	4.61503	3.25152	4.36058	4.31951	5.15633	4.71089	5.21964	4.16296	4.89147	5.34776	3.03183	4.89703
ENSG00000131669	Q92982	NINJ1	5.54061	5.58555	5.20935	5.1952	5.8593	6.42934	5.81162	5.60143	4.31295	5.55748	5.88511	6.65631	5.43125	6.52876	5.48573	5.48812	6.54852	3.17723	5.68975
ENSG00000171840	Q9NZG7	NINJ2	2.3017	2.25365	2.37306	2.67544	2.14099	2.64871	0.855618	1.96373	1.88853	1.64503	2.51675	2.60412	3.06582	2.60346	2.29183	1.45392	1.30564	2.05475	1.77945
ENSG00000101004	Q9Y2I6	NINL	-1.71948	-0.461015	-0.807211	-0.893024	-0.99616	-2.22436	-1.28172	0.325351	-5.7532	-1.83268	0.134156	-1.23081	-2.51464	-1.36349	-2.25931	-2.30679	-1.5165	-11.9537	1.70051
ENSG00000132603	Q9Y221	NIP7	0.847406	1.06671	0.252968	0.844999	1.04919	1.16464	2.19163	1.31437	0.232727	1.36404	0.898981	1.09514	0.944415	0.627315	0.937055	1.94245	0.556678	-2.31945	1.10261
ENSG00000170113	Q7RTP0	NIPA1	-0.0723365	-0.102292	0.221174	-0.886798	0.376068	0.339542	0.871459	0.619328	-0.116988	0.667675	0.0929692	0.497421	-0.387562	-0.453427	0.589648	0.801278	-0.712463	-1.59448	0.914865
ENSG00000140157	Q8N8Q9	NIPA2	1.91111	2.33315	2.13969	1.51202	2.28851	2.75537	2.77624	2.46521	1.29017	1.66616	2.08729	3.0902	2.88532	2.13808	1.8061	2.46899	1.72724	0.901117	2.69209
ENSG00000163293	Q6NVV3	NIPAL1	-11.9477	-4.83734	-3.67164	-4.3397	-4.9793	-2.70309	-2.27482	-11.9477	-2.95675	-11.9477	-2.61281	-11.9477	-11.9477	-5.51157	-2.61537	-3.71282	-3.59457	-3.92401	0.969638
ENSG00000104361	Q9H841	NIPAL2	-0.563933	0.533555	0.478573	0.392738	0.83297	0.999231	1.2787	0.567218	-0.0561233	1.8039	-0.518788	0.321029	1.35773	0.152679	-0.284392	1.07871	-0.332877	-0.289068	0.743457
ENSG00000001461	Q6P499	NIPAL3	1.18999	2.20027	2.1253	1.19041	2.51664	2.34815	2.65266	1.79874	1.36211	1.93923	2.25616	2.03529	1.65288	1.15921	1.39033	1.92772	0.78216	0.225583	0.995235
ENSG00000172548	H0YC31	NIPAL4	-4.89186	-3.33483	-2.16623	-3.83197	-1.48168	-2.93074	-1.76709	-11.4399	-3.25424	-11.4399	-0.78449	-4.61205	-3.58171	-5.00384	-3.9094	-1.98543	-4.08244	-11.4399	1.02998
ENSG00000164190	Q6KC79	NIPBL	4.30811	4.54734	4.09763	4.16776	4.46833	4.64183	4.76329	4.2546	3.2661	3.95121	4.01212	4.71178	4.471	4.30168	3.67739	4.81287	3.95582	3.5316	4.02415
ENSG00000184117	Q9BPW8	NIPSNAP1	0.871261	1.32596	1.561	1.39855	1.58812	1.95919	2.75604	1.56329	1.10432	1.98426	2.15651	1.68971	1.26098	1.68386	1.2673	1.70608	0.980119	0.0351714	1.72726
ENSG00000146729	O75323	NIPSNAP2	0.574416	1.59223	1.5627	1.28999	1.80585	2.32183	2.78565	1.30668	0.637601	1.63304	0.511981	2.05844	1.37916	1.25463	0.515653	1.56128	0.341656	-0.344211	1.46699
ENSG00000136783	Q9UFN0	NIPSNAP3A	0.496646	0.450969	1.2352	0.50804	1.30764	2.24957	2.13942	0.834436	-1.095	1.2311	-0.59571	1.12295	1.84319	0.383459	0.430227	2.11778	0.566479	-0.302779	1.85846
ENSG00000165028	Q9BS92	NIPSNAP3B	-0.955286	-2.3847	-2.79641	-2.88184	-0.0725174	-3.55767	0.471508	-1.23844	-1.13694	-10.4898	-3.14826	-0.503323	-3.62537	-3.06207	-1.64203	-1.5199	-4.12353	-3.04834	0.521126
ENSG00000010322	Q9Y2I1	NISCH	2.82517	3.21353	3.30403	2.63448	3.40014	3.49241	3.70374	2.95663	2.36666	3.36478	3.23387	3.55435	3.17846	2.93388	2.64694	3.08	2.66599	0.625879	2.92369
ENSG00000158793	Q86X76	NIT1	1.30875	1.85427	2.09684	1.43991	2.40824	2.0897	2.42058	1.52384	1.26587	1.86535	2.21253	2.38309	2.1767	2.06007	1.87658	2.28581	2.34405	1.42862	2.42064
ENSG00000114021	Q9NQR4	NIT2	-0.26422	-0.268846	0.130554	-0.277156	0.933077	0.734292	1.20823	-0.5565	-0.873711	-0.0799657	-0.07564	0.191101	1.06809	-0.486344	-0.697793	0.111271	-1.90695	-1.75218	1.07576
ENSG00000084628	Q4KMZ8	NKAIN1	-2.08788	-10.9455	-3.2521	-10.9455	-1.4018	-1.70092	-10.9455	-10.9455	-10.9455	-10.9455	-3.60395	-10.9455	-3.08727	-4.5094	-4.40718	-10.9455	-1.42493	-10.9455	0.872488
ENSG00000188580	Q5VXU1	NKAIN2	-11.4052	-11.4052	-11.4052	-11.4052	-11.4052	-11.4052	-11.4052	-2.15387	-11.4052	-11.4052	-11.4052	-4.57735	-11.4052	-11.4052	-11.4052	-11.4052	-11.4052	-11.4052	-0.809111
ENSG00000185942	Q8N8D7	NKAIN3	-3.3744	-3.80441	-10.9147	-10.9147	-3.94638	-1.67017	-10.9147	-10.9147	-10.9147	-10.9147	-0.411203	-10.9147	-10.9147	-10.9147	-3.38421	-10.9147	-10.9147	-10.9147	0.680916
ENSG00000101198	Q8IVV8	NKAIN4	-4.23449	-10.7826	-10.7826	-10.7826	-10.7826	-10.7826	-10.7826	-4.10437	-10.7826	-10.7826	-2.44547	-3.95467	-10.7826	-10.7826	-10.7826	-10.7826	-10.7826	-10.7826	1.39791
ENSG00000101882	Q8N5F7	NKAP	0.77014	1.12746	0.508969	0.853063	1.26757	2.19482	1.92186	0.855791	0.208453	0.620329	0.377596	1.77144	1.16278	1.2518	0.698884	1.76522	0.460752	-0.39049	1.30664
ENSG00000150776	Q6ZUT1	NKAPD1	-0.0011121	0.852302	0.903517	0.4641	1.82018	1.25763	2.17187	1.23201	-0.500895	0.764369	0.650701	1.24561	1.57522	0.7374	0.246122	1.69611	-0.150201	0.424452	0.819269
ENSG00000189134	Q5M9Q1	NKAPL	1.62331	0.0215501	-1.06848	-0.669585	-0.313803	-2.1534	-0.768831	-1.09081	-1.08869	-10.0796	0.254124	-0.939994	-0.41848	0.51058	-0.233412	0.736203	-0.728729	-3.62987	1.93096
ENSG00000140807	Q969G9	NKD1	-2.20185	-2.48244	-1.37689	-2.36512	-0.699994	-1.35984	-1.49652	-3.36513	-3.40094	-1.88429	-1.20278	-2.15063	-4.05085	-3.16254	-2.87879	-3.25863	-3.14011	-3.73315	0.805817
ENSG00000145506	Q969F2	NKD2	-2.03776	-3.78504	-2.20547	-10.8954	-10.8954	-10.8954	-10.8954	-10.8954	-10.8954	-10.8954	-1.97481	-10.8954	-3.03714	-2.88547	-10.8954	-10.8954	-10.8954	-10.8954	0.922613
ENSG00000105374	Q16617	NKG7	4.59375	6.64382	5.53556	6.35588	6.67567	7.25036	8.32606	6.87198	5.02471	6.34175	6.0286	5.88072	7.32195	5.97608	7.16278	7.51354	5.55056	3.68705	3.91047
ENSG00000197885	Q9NYS0	NKIRAS1	-1.62846	-0.740151	-1.88928	-1.39085	-1.03497	0.00583985	-0.137572	-1.32744	-1.65834	-1.77808	0.562383	-0.177212	-1.72394	-1.28268	-1.31678	-0.709505	-2.48884	-1.26889	1.43244
ENSG00000168256	Q9NYR9	NKIRAS2	1.59615	1.99798	1.90916	1.75723	2.23238	2.78424	2.64646	2.16941	1.31473	2.43015	2.04386	2.47956	2.67395	2.61488	2.2492	1.81299	2.4122	0.818742	1.48886
ENSG00000179846	Q17RQ9	NKPD1	-2.13234	-4.36416	-2.78458	-4.85914	-4.50612	-1.55273	-3.96539	-3.22076	-4.28385	-11.4745	-0.819043	-11.4745	-11.4745	-3.05095	-11.4745	-11.4745	-11.4745	-11.4745	0.995428
ENSG00000186416	O15226	NKRF	0.865069	0.941348	1.31838	0.590226	1.39612	1.81897	1.8055	0.618078	0.51331	0.822165	0.871568	1.14758	1.36661	0.180858	0.284197	1.52497	-0.375002	-1.47415	1.10167
ENSG00000114857	P30414	NKTR	3.43859	3.79187	3.51514	3.29008	3.88627	3.82951	4.1938	3.02067	2.6288	3.58975	3.06036	3.82883	3.56383	2.84808	2.4027	3.92166	2.10056	1.55635	2.73554
ENSG00000229544	Q9UD57	NKX1-2	-3.57664	-11.117	-11.117	-11.117	-11.117	-11.117	-11.117	-11.117	-11.117	-11.117	-3.77543	-11.117	-11.117	-11.117	-11.117	-4.45754	-11.117	-11.117	0.478681
ENSG00000136352	P43699	NKX2-1	-3.48866	-3.91867	-11.029	-11.029	-4.06064	-11.029	-11.029	-4.35081	-11.029	-11.029	-11.029	-11.029	-11.029	-11.029	-11.029	-11.029	-11.029	-11.029	1.9814
ENSG00000125820	O95096	NKX2-2	-10.4317	-10.4317	-10.4317	-10.4317	-10.4317	-10.4317	-10.4317	-10.4317	-10.4317	-10.4317	-2.09459	-10.4317	-10.4317	-10.4317	-10.4317	-10.4317	-10.4317	-10.4317	-0.420054
ENSG00000119919	Q8TAU0	NKX2-3	-3.88706	-10.4351	-10.4351	-10.4351	-10.4351	-10.4351	-10.4351	-10.4351	-10.4351	-10.4351	-1.51456	-10.4351	-10.4351	-10.4351	-10.4351	-10.4351	-10.4351	-10.4351	1.38286
ENSG00000125816	Q9H2Z4	NKX2-4	-10.529	-10.529	-10.529	-3.91367	-10.529	-10.529	-10.529	-10.529	-4.32853	-10.529	-2.19192	-2.12465	-10.529	-10.529	-10.529	-10.529	-10.529	-10.529	0.48192
ENSG00000183072	P52952	NKX2-5	-10.4331	-3.32273	-10.4331	-10.4331	-1.15201	-1.18849	-10.4331	-10.4331	-10.4331	-10.4331	-2.09597	-10.4331	-10.4331	-10.4331	-10.4331	-10.4331	-10.4331	-10.4331	0.899656
ENSG00000180053	A6NCS4	NKX2-6	-2.67631	-9.22438	-9.22438	-9.22438	-9.22438	-0.30114	-9.22438	-9.22438	-9.22438	-9.22438	-0.303818	-9.22438	-9.22438	-9.22438	-9.22438	-9.22438	-9.22438	-9.22438	-9.22438
ENSG00000136327	O15522	NKX2-8	-3.1533	-9.70137	-3.00102	-9.70137	-9.70137	-9.70137	-9.70137	-9.70137	-9.70137	-9.70137	-0.780804	-9.70137	-9.70137	-9.70137	-3.16305	-9.70137	-9.70137	-9.70137	2.30921
ENSG00000167034	Q99801	NKX3-1	-1.3723	-2.38822	-2.0654	0.0482296	-3.11394	0.97336	-2.5714	-1.41072	-2.08561	-0.108106	1.01131	-1.09005	-0.638531	-0.848638	-4.53822	0.269556	1.10535	-11.0765	0.741453
ENSG00000109705	P78367	NKX3-2	-10.8527	-10.8527	-10.8527	-2.24848	-10.8527	-10.8527	-10.8527	-10.8527	-10.8527	-10.8527	-1.51788	-10.8527	-10.8527	-10.8527	-10.8527	-10.8527	-10.8527	-10.8527	1.4797
ENSG00000163623	P78426	NKX6-1	-4.44447	-10.9925	-10.9925	-10.9925	-10.9925	-10.9925	-10.9925	-10.9925	-10.9925	-1.60764	-2.07197	-10.9925	-3.13431	-10.9925	-10.9925	-10.9925	-10.9925	-10.9925	1.01804
ENSG00000148826	Q9C056	NKX6-2	-3.246	-10.7863	-10.7863	-2.18207	-10.7863	-10.7863	-10.7863	-10.7863	-4.58586	-2.98209	-3.4448	-10.7863	-10.7863	-10.7863	-10.7863	-10.7863	-4.42007	-10.7863	-1.77331
ENSG00000165066	A6NJ46	NKX6-3	-3.09669	-3.5267	-3.93668	-10.637	-3.66866	-10.637	-10.637	-10.637	-4.43655	-10.637	-1.71646	-10.637	-10.637	-4.20094	-10.637	-10.637	-10.637	-10.637	0.958629
ENSG00000073536	Q9NVX2	NLE1	-0.154193	0.0386354	0.227806	-0.822915	0.462525	0.31355	1.2084	0.133309	0.318754	0.625403	0.560793	0.128289	0.428119	-1.07439	-0.538317	0.610222	-1.76602	-3.79284	1.8377
ENSG00000169760	C9J4D3	NLGN1	-5.16958	-5.59959	-5.01653	-12.7099	-12.7099	-12.7099	-12.7099	-12.7099	-12.7099	-4.90567	-3.05358	-4.8884	-12.7099	-12.7099	-12.7099	-12.7099	-12.7099	-12.7099	0.759865
ENSG00000169992	Q8NFZ4	NLGN2	-1.72046	-0.0951591	-0.692814	-1.06798	-0.974824	-0.459047	-2.5285	-2.17347	-2.07194	-4.03504	0.0786692	-1.02335	-3.98106	-3.82938	-1.3156	-1.87083	-1.58254	-4.39782	-0.021303
ENSG00000196338	Q9NZ94	NLGN3	0.996773	0.53862	0.744034	0.276435	0.446219	1.55149	0.261932	0.543375	0.0976799	0.677087	0.821949	0.905894	0.183955	0.933301	0.51168	-0.0228751	1.22787	-2.34808	1.96334
ENSG00000146938	Q8N0W4	NLGN4X	-12.2623	-12.2623	-12.2623	-12.2623	-12.2623	-3.01772	-12.2623	-12.2623	-12.2623	-12.2623	-1.92856	-5.43441	-3.40718	-12.2623	-5.72398	-12.2623	-12.2623	-12.2623	1.3919
ENSG00000165246	Q8NFZ3	NLGN4Y	-12.4035	-12.4035	-12.4035	-3.79921	-12.4035	-3.48024	-3.89835	-12.4035	-12.4035	-12.4035	-4.06639	-3.26386	-4.54525	-4.97574	-5.86517	-1.2983	-4.05038	-5.95374	-1.80735
ENSG00000087095	Q9UBE8	NLK	1.78499	2.22469	2.22931	1.55855	1.95502	2.04512	2.46587	2.32032	1.87021	2.17755	2.52841	2.73861	2.2113	1.84905	2.47381	2.30137	1.95375	0.792595	2.28464
ENSG00000123213	Q9BYT8	NLN	-1.4283	-1.47106	-0.250109	-0.603829	-0.134456	-0.198459	-0.925543	-0.248232	-0.805426	-0.320926	-0.78599	0.0620186	-0.352433	-0.566875	-1.77244	-0.747702	-1.7696	-2.7999	0.99829
ENSG00000167984	Q7RTR2	NLRC3	3.4105	4.13148	4.01935	3.28055	4.19095	3.97222	4.59535	3.23208	3.27494	3.40411	4.18759	3.51779	2.4376	2.38292	3.56454	4.44105	1.88468	1.53476	2.07229
ENSG00000091106	Q9NPP4	NLRC4	2.43758	2.44544	2.43941	2.61467	2.2244	3.20375	2.33218	3.77061	1.39952	2.21738	1.99103	3.88081	4.85645	3.40933	2.74963	3.29729	3.73167	1.2751	3.69278
ENSG00000140853	Q86WI3	NLRC5	4.10974	4.69114	4.84821	4.79295	4.41058	5.12251	4.87768	4.31316	3.7273	4.61092	4.61596	5.26272	4.54544	4.79259	4.93042	5.09681	4.91396	2.81511	4.57885
ENSG00000091592	Q9C000	NLRP1	4.96557	5.16195	5.21428	5.20359	5.22107	4.94596	5.36491	4.80314	4.2211	4.51689	5.25047	4.95238	4.91345	4.36863	4.61393	5.02507	5.08181	2.22975	4.70593
ENSG00000182261	Q86W26	NLRP10	-4.15843	-10.7065	-10.7065	-10.7065	-2.74391	-10.7065	-10.7065	-2.45277	-10.7065	-10.7065	-10.7065	-10.7065	-10.7065	-10.7065	-10.7065	-10.7065	-10.7065	-10.7065	0.62621
ENSG00000179873	P59045	NLRP11	-3.93481	-11.4752	-11.4752	-4.85981	-11.4752	-3.54895	-11.4752	-11.4752	-11.4752	-11.4752	-4.13361	-4.64727	-11.4752	-11.4752	-11.4752	-11.4752	-11.4752	-11.4752	1.85714
ENSG00000142405	P59046	NLRP12	4.30251	4.64806	4.15244	4.49215	4.57607	4.47785	4.73272	5.22394	3.05185	4.3079	4.81595	4.7433	5.16602	5.51762	4.199	4.56057	5.83997	2.65595	5.14183
ENSG00000173572	Q86W25	NLRP13	-3.08404	-4.09643	-11.2068	-11.2068	-2.24706	-4.27463	-11.2068	-11.2068	-11.2068	-11.2068	-3.86522	-11.2068	-11.2068	-11.2068	-11.2068	-11.2068	-11.2068	-11.2068	1.61102
ENSG00000158077	Q86W24	NLRP14	-3.10325	-4.11564	-4.52563	-4.61063	-11.226	-11.226	-11.226	-11.226	-11.226	-11.226	-1.08472	-2.08635	-3.36775	-11.226	-11.226	-2.99112	-11.226	-11.226	1.48491
ENSG00000022556	Q9NX02	NLRP2	-0.968315	0.598517	0.592247	-1.83837	0.423785	-0.150277	-2.71434	0.311614	-1.93618	0.0209234	-0.88451	-0.624496	-0.218529	-1.90406	-0.414494	-3.05522	-0.283711	-3.00424	0.685759
ENSG00000215174	P0DMW2	NLRP2B	-11.0422	-11.0422	-4.34182	-11.0422	-11.0422	-11.0422	-11.0422	-11.0422	-11.0422	-11.0422	-3.70062	-11.0422	-11.0422	-11.0422	-11.0422	-11.0422	-11.0422	-11.0422	1.29027
ENSG00000162711	A0A2R8YEG7	NLRP3	1.67075	2.35345	2.7491	2.59111	2.93246	3.43274	2.32734	3.17136	1.6933	2.01393	2.5232	3.27514	3.11784	3.42091	2.36538	3.03392	2.4254	0.308514	3.948
ENSG00000160505	Q96MN2	NLRP4	-1.79686	-11.3314	-11.3314	-3.72342	-11.3314	-11.3314	-11.3314	-11.3314	-3.55908	-3.52713	-1.99653	-11.3314	-4.46695	-4.89529	-11.3314	-11.3314	-11.3314	-11.3314	0.679196
ENSG00000171487	P59047	NLRP5	-1.69114	-11.3954	-4.69502	-4.78003	-11.3954	-2.88617	-11.3954	-11.3954	-11.3954	-11.3954	-1.73903	-3.57384	-11.3954	-11.3954	-4.85705	-11.3954	-2.23681	-11.3954	1.86294
ENSG00000174885	P59044	NLRP6	4.05064	3.77298	3.02217	3.47145	3.70973	3.1852	3.88781	4.07548	3.03968	3.68055	4.49895	3.94208	3.41875	4.04731	3.1752	3.18211	4.08205	0.877341	3.57697
ENSG00000167634	Q8WX94	NLRP7	-4.78737	-4.22511	-2.32431	-4.7201	-2.78982	-2.82625	-3.82635	-4.65725	-5.13496	-11.3354	-2.41488	-11.3354	-2.89433	-2.9119	-11.3354	-1.10419	-4.96917	-11.3354	0.260215
ENSG00000179709	Q86W28	NLRP8	-11.3428	-11.3428	-3.6494	-11.3428	-11.3428	-11.3428	-11.3428	-2.35399	-11.3428	-11.3428	-1.42372	-11.3428	-11.3428	-11.3428	-11.3428	-11.3428	-11.3428	-11.3428	0.475188
ENSG00000185792	Q7RTR0	NLRP9	-11.2144	-11.2144	-11.2144	-11.2144	-11.2144	-11.2144	-11.2144	-11.2144	-11.2144	-11.2144	-1.55806	-11.2144	-11.2144	-11.2144	-11.2144	-11.2144	-11.2144	-11.2144	-0.203467
ENSG00000160703	Q86UT6	NLRX1	1.42692	2.08991	1.83903	2.0416	1.8369	1.64997	1.29295	2.1713	1.03206	1.69211	1.19843	2.09229	2.58954	2.93578	2.12828	1.71248	2.69463	0.699562	2.81703
ENSG00000197696	P08949	NMB	0.836015	-0.295716	-1.12217	-1.20773	-0.852567	-1.47198	0.804625	-9.3982	0.59131	1.4004	-2.05665	-0.993835	0.040845	0.0232454	-1.2853	-1.74591	1.12139	-0.377311	2.19746
ENSG00000135577	P28336	NMBR	-1.90035	-10.0231	-3.32272	-10.0231	-10.0231	-10.0231	-10.0231	-10.0231	-10.0231	-10.0231	0.632377	-10.0231	-2.16484	-10.0231	-10.0231	-10.0231	-10.0231	-10.0231	2.1574
ENSG00000169251	Q96D46	NMD3	0.71531	1.51567	1.01348	0.833023	1.28384	1.62754	2.60569	0.991116	0.0853166	1.46944	1.17425	1.25236	0.725406	0.576565	0.120623	2.19444	-0.131333	0.140675	0.945
ENSG00000239672	P15531	NME1	-2.61191	-2.04589	-1.87467	-11.1484	-4.18	-2.22513	0.482525	-3.47724	-3.95773	-1.34897	-0.81463	-0.87264	-2.29325	-2.72483	-2.62174	-0.917113	-3.79087	-4.69863	0.669615
ENSG00000011052	Q32Q12	NME1-NME2	-9.6783	-9.6783	-9.6783	-9.6783	-9.6783	-9.6783	-9.6783	-9.6783	-9.6783	-9.6783	-9.6783	-9.6783	-9.6783	-9.6783	-9.6783	-9.6783	-9.6783	-9.6783	-9.6783
ENSG00000243678	P22392	NME2	0.355224	0.33755	1.53844	-0.0740692	1.23859	1.96488	2.43879	1.42495	-0.880261	1.28309	0.657651	1.14001	1.4469	0.357463	1.15244	1.20442	0.286837	-1.00622	1.70696
ENSG00000103024	Q13232	NME3	0.88345	1.726	1.91822	1.61007	1.96621	1.97698	2.94333	1.22625	0.743196	2.42375	1.43531	1.77569	-0.236734	0.981663	1.14908	2.20698	0.152607	-0.462642	1.11306
ENSG00000103202	O00746	NME4	1.3126	1.17946	1.74778	0.881858	1.7144	0.963395	1.52557	2.48765	2.09816	2.62139	1.6138	2.15765	2.14871	2.03488	2.8348	1.10323	1.86115	3.30956	1.08986
ENSG00000112981	P56597	NME5	-10.625	-10.625	-10.625	-10.625	-10.625	-2.69881	-10.625	-10.625	-10.625	-10.625	-1.70445	-10.625	-10.625	-10.625	-10.625	-10.625	-10.625	-10.625	-0.0288924
ENSG00000172113	O75414	NME6	1.13787	1.01928	1.12665	0.318489	1.13401	1.70836	1.89692	1.03718	0.705934	1.44152	0.857797	1.7655	1.58764	1.40011	0.533374	1.75511	0.744589	-0.415716	1.79832
ENSG00000143156	Q9Y5B8	NME7	-1.03182	-0.616735	-1.1124	-1.47813	0.157507	-0.108437	0.545058	-1.22217	-1.89759	-0.503813	-0.161731	-0.117353	-2.03354	-1.76603	-1.36341	-0.241553	-2.53621	-2.45187	1.93059
ENSG00000086288	Q8N427	NME8	0.272541	1.09104	0.281981	1.64819	1.11148	0.727151	0.49256	1.94192	-0.383727	0.730193	0.487526	1.74727	2.5741	1.64917	0.455234	1.16233	1.28092	0.0288578	2.8167
ENSG00000181322	Q86XW9	NME9	-3.14635	-4.15874	-2.25793	-11.2691	-2.72344	-2.34582	-3.17765	-11.2691	-3.49676	-11.2691	-2.93198	-3.44754	-11.2691	-11.2691	-4.73075	-4.60963	-11.2691	-11.2691	0.548918
ENSG00000166920	Q9C002	NMES1	-9.85737	-9.85737	-3.15702	-3.24203	-9.85737	-9.85737	-9.85737	-9.85737	-3.65689	-9.85737	-9.85737	-1.45301	-2.99294	-9.85737	-9.85737	-0.402864	-2.49987	-2.4159	-9.85737
ENSG00000123609	Q13287	NMI	3.44356	3.38524	2.99633	3.57427	3.69183	4.39103	4.26011	3.53712	1.98079	2.82181	3.121	4.43718	3.6228	4.39814	2.91915	4.64162	4.35775	2.10029	3.39899
ENSG00000173614	Q9HAN9	NMNAT1	0.00587131	0.738023	-0.129755	-0.326563	0.0295534	0.518957	0.544624	0.677728	-0.930501	0.981341	0.220893	1.49166	1.16329	1.18783	0.0808724	0.906669	0.843463	-1.4367	1.89822
ENSG00000157064	Q9BZQ4	NMNAT2	-3.08764	-5.09744	-3.19663	-5.59242	-3.66214	-2.70055	-12.2078	-12.2078	-6.00728	-2.82286	-2.55143	-12.2078	-12.2078	-5.77167	-5.66945	-5.54833	-3.85467	-12.2078	0.890091
ENSG00000163864	Q96T66	NMNAT3	-1.29776	-3.04871	-0.765892	-1.09248	-0.873926	-0.145383	0.392219	-0.58194	-2.96812	0.344904	-1.49748	-1.01547	-2.2987	-2.73027	-3.04092	0.299148	-0.344903	-1.71859	1.55707
ENSG00000153406	Q9HBL8	NMRAL1	1.68166	1.99651	2.44976	2.19109	2.82121	2.62423	3.00376	1.38021	2.25669	1.92891	2.78561	2.46978	2.05351	2.75985	2.33187	3.23556	1.49779	-0.364703	1.98935
ENSG00000106733	Q9NWW6	NMRK1	2.04833	2.29049	1.93914	0.956002	1.86851	1.88855	2.85639	2.14131	0.993029	2.09535	1.06002	3.44043	1.34231	2.56159	1.61502	2.5947	2.119	1.45593	2.27804
ENSG00000077009	Q9NPI5	NMRK2	-3.00903	-9.5571	-9.5571	-9.5571	-1.01147	-9.5571	-9.5571	-9.5571	-9.5571	-9.5571	-2.21556	-9.5571	-9.5571	-9.5571	-9.5571	-9.5571	-9.5571	-9.5571	1.03903
ENSG00000204640	Q5H8A3	NMS	-8.32286	-8.32286	-8.32286	-8.32286	-8.32286	-8.32286	-1.80586	-8.32286	-8.32286	-8.32286	0.597708	-8.32286	-8.32286	-8.32286	-8.32286	-8.32286	-8.32286	-8.32286	-8.32286
ENSG00000136448	P30419	NMT1	2.69514	3.07777	3.27566	2.78173	3.19242	3.77312	3.62813	3.12586	2.69122	2.93196	3.4572	3.61778	3.49595	3.41576	3.05147	3.34176	2.70389	1.61438	2.83674
ENSG00000152465	O60551	NMT2	1.14278	2.0083	2.07574	0.883987	1.86526	2.00742	2.89044	1.08716	1.40162	2.26451	2.00006	1.62522	0.896643	0.774343	1.05275	1.3496	-0.665085	-0.706129	1.21832
ENSG00000109255	P48645	NMU	-2.7822	-9.33028	-2.62993	-9.33028	-9.33028	-9.33028	-9.33028	-9.33028	-9.33028	-1.52602	-1.98873	-9.33028	-9.33028	-2.89418	-1.79974	-9.33028	-9.33028	-9.33028	2.48771
ENSG00000171596	Q9HB89	NMUR1	1.19936	2.43785	0.990665	1.29379	1.95604	2.43191	3.59769	1.09952	1.04686	1.41008	1.4144	0.936542	0.718206	0.688907	1.56382	2.15676	0.305215	-1.48347	0.244326
ENSG00000132911	Q9GZQ4	NMUR2	-10.5964	-10.5964	-10.5964	-3.98104	-10.5964	-10.5964	-10.5964	-10.5964	-10.5964	-10.5964	-3.25484	-10.5964	-10.5964	-10.5964	-10.5964	-10.5964	-10.5964	-10.5964	0.999271
ENSG00000053438	Q16517	NNAT	-0.621849	-0.318097	-0.468277	-2.13401	-0.198282	-0.012655	-2.23288	-3.06379	-0.10001	-9.74198	-0.407121	0.244503	-9.74198	-3.30588	-1.62909	-1.09329	-3.37571	-3.29224	1.26895
ENSG00000166741	P40261	NNMT	-3.37193	-2.80717	-2.22237	-3.30431	-10.9123	-3.98014	-10.9123	-10.9123	-4.71179	-10.9123	-1.57742	-10.9123	-1.47323	-10.9123	-10.9123	-10.9123	-10.9123	-10.9123	1.42016
ENSG00000112992	Q13423	NNT	1.44428	2.05592	1.89087	1.68217	2.14645	2.44664	2.52551	2.24246	0.85802	2.00224	1.55175	2.20577	2.40173	1.75729	1.70493	2.37948	0.993772	0.289826	1.45799
ENSG00000084092	Q8NC60	NOA1	1.80346	2.00572	2.2621	2.01661	2.94748	2.85849	3.28735	2.00124	1.45167	2.6134	2.32335	2.65383	2.2833	2.11369	2.08461	2.04572	0.669824	-0.00446223	0.871894
ENSG00000141101	Q9ULX3	NOB1	2.14871	2.7791	3.37587	2.79437	3.37708	3.55763	4.08446	3.32248	2.66145	2.8713	3.14934	3.47357	3.2221	2.85194	3.13873	4.08371	2.66684	1.19286	2.64767
ENSG00000106410	O60393	NOBOX	-3.87253	-10.4206	-10.4206	-10.4206	-10.4206	-10.4206	-10.4206	-10.4206	-10.4206	-2.61636	-0.764268	-3.59272	-10.4206	-3.98451	-10.4206	-10.4206	-1.48402	-10.4206	1.91183
ENSG00000188976	Q9Y3T9	NOC2L	1.62701	2.29693	2.14469	1.65907	2.40585	2.59961	2.33723	2.02738	1.52435	2.30128	2.54066	2.80531	2.36438	1.57173	2.11264	2.08489	1.25388	-0.0453247	1.87435
ENSG00000173145	Q8WTT2	NOC3L	1.39994	1.55216	1.16149	0.883037	1.28984	2.27787	2.7108	1.51411	0.383889	0.73237	1.29954	1.57556	0.912083	0.538391	0.4242	2.2698	0.0719322	1.03753	1.29265
ENSG00000184967	Q9BVI4	NOC4L	1.6689	1.52001	2.36513	1.38332	1.61398	1.95924	2.65292	2.15935	1.67614	1.5805	2.15475	3.24786	2.32262	1.70452	2.15775	2.09067	1.28348	0.95302	2.52974
ENSG00000151014	Q9UK39	NOCT	-1.15652	-2.00272	0.455439	-1.281	-0.56302	-0.599519	0.898053	-0.855494	-2.1844	0.429322	-0.0355901	0.372701	2.50097	-0.270646	-2.16441	0.276707	-1.01866	-10.691	0.904624
ENSG00000106100	Q9Y239	NOD1	1.27877	1.64988	1.77875	1.07884	1.73919	2.52522	2.5594	1.30895	0.889822	2.18484	1.73531	2.32248	1.45701	1.18979	0.909869	1.49732	1.85605	-1.24324	2.19566
ENSG00000167207	Q9HC29	NOD2	1.30133	2.93139	3.03046	2.26561	3.79173	3.51047	4.06895	4.10312	1.39979	2.94164	2.53054	3.88265	3.91078	4.6172	3.03829	2.90528	3.4191	-0.648516	3.82109
ENSG00000156574	Q96S42	NODAL	-10.1264	-10.1264	-3.42604	-10.1264	-10.1264	-1.61719	-10.1264	-10.1264	-2.93574	-10.1264	-0.791524	-10.1264	-2.26815	-10.1264	-10.1264	-10.1264	-10.1264	-10.1264	0.884548
ENSG00000183691	Q13253	NOG	1.33378	1.51398	1.04411	0.402178	2.57717	0.956079	2.1689	-0.620899	0.354353	-1.48569	2.53796	1.88629	0.373532	-1.05762	-0.440508	-1.31681	-0.766146	-0.529974	0.309413
ENSG00000115761	Q9BSC4	NOL10	1.38066	1.79813	1.82763	1.60264	2.36927	2.29093	2.4755	1.80526	0.833365	1.744	1.52279	2.42025	2.05805	1.52704	1.41086	2.45184	0.47347	-0.113235	2.4089
ENSG00000130935	Q9H8H0	NOL11	1.55864	2.26469	1.98997	1.42355	2.87698	2.90934	3.31139	1.32756	1.47227	1.97581	1.66006	2.79672	2.16752	1.37066	1.25931	2.69993	0.137969	0.662879	1.65486
ENSG00000273899	Q9UGY1	NOL12	0.130101	1.31598	0.646338	-0.149722	-0.165437	0.465215	1.46092	-0.223707	0.140826	0.0474195	0.444615	1.33291	0.851407	0.794267	-0.102058	0.435162	1.42392	0.26766	0.970084
ENSG00000140939	O60936	NOL3	-0.7137	-2.84281	-0.675375	-1.3455	-0.819896	0.365242	-0.985875	-0.195575	-3.1756	-0.826905	-1.29157	1.0375	-0.287666	0.226937	-1.10171	-0.979448	-0.790615	-10.9479	1.9694
ENSG00000101746	O94818	NOL4	-4.33413	-3.76937	-4.18107	-11.8745	-11.8745	-3.94826	-11.8745	-11.8745	-11.8745	-11.8745	-1.95539	-3.05613	-11.8745	-11.8745	-5.33615	-11.8745	-11.8745	-11.8745	1.89075
ENSG00000197183	Q96MY1	NOL4L	2.40559	2.54836	2.53496	1.95381	2.8217	2.72289	2.96584	2.0907	1.38136	2.15681	2.39119	2.54821	2.11561	1.89474	1.74886	2.13637	2.59989	0.0744798	1.92704
ENSG00000165271	Q9H6R4	NOL6	1.01317	1.36084	1.99592	1.16359	1.87341	2.03577	1.98166	1.00203	1.14673	1.95636	1.72568	1.57278	1.09312	1.04512	1.16375	0.693621	0.648749	-1.10273	2.21061
ENSG00000225921	Q9UMY1	NOL7	2.95325	3.19156	3.27853	3.22952	4.06593	3.89278	4.87185	3.61732	2.29003	3.9242	3.42431	3.99218	3.89898	3.45725	3.08976	4.19296	3.25275	2.72193	2.99233
ENSG00000198000	Q76FK4	NOL8	1.814	2.23875	2.29828	1.60748	2.82315	3.07091	3.40277	2.22974	1.35856	2.10748	1.62827	2.55206	2.47518	1.8499	1.37477	2.9229	0.713445	0.926785	2.33386
ENSG00000162408	Q5SY16	NOL9	1.59398	1.98556	2.27333	1.45481	2.38176	1.99081	2.12589	1.48611	1.17637	1.81248	2.19741	2.08174	1.98508	1.37596	1.41879	1.77819	0.455432	-0.629782	1.3006
ENSG00000166197	Q14978	NOLC1	2.84205	3.13629	2.9155	2.58456	3.57819	3.76894	3.56733	3.23889	2.63224	2.90135	3.05356	3.68324	3.13275	3.01183	2.69823	3.26076	2.6723	1.34421	3.01191
ENSG00000146909	Q5C9Z4	NOM1	1.03755	1.51336	1.45649	0.647719	1.22878	2.06801	1.79524	1.34732	0.539371	0.961725	1.44762	1.74455	1.38203	0.846326	1.05277	1.08536	-0.251123	-0.572566	1.14174
ENSG00000103512	Q15155	NOMO1	2.79998	3.21469	2.67976	2.59993	3.72168	3.94641	3.6731	3.14882	3.0741	3.65842	3.51255	4.21592	3.67577	3.59926	3.12297	3.56092	2.98418	1.37121	3.74654
ENSG00000185164	Q5JPE7	NOMO2	4.0421	4.40403	3.75355	3.63042	4.57414	5.08694	4.77163	4.26621	3.97598	4.46615	4.54216	5.63752	4.64279	4.85095	4.1181	4.7968	4.26871	2.33958	4.60562
ENSG00000103226	P69849	NOMO3	2.74658	3.04644	2.44599	2.38489	3.4118	3.6972	3.42787	2.8374	2.64803	3.29531	3.21189	4.23423	3.34953	3.54507	2.71839	3.39715	2.82207	1.08397	3.53738
ENSG00000147140	Q15233	NONO	3.65074	4.33488	4.3629	3.92536	4.50588	4.70426	4.87776	4.17885	3.70017	4.41089	4.14699	4.78769	4.68317	4.16444	3.96887	4.63105	3.73291	2.43739	3.8095
ENSG00000182117	Q9NPE3	NOP10	3.6031	3.71468	3.89983	3.814	4.17018	4.78069	5.37881	4.52449	3.15827	3.28343	4.06603	5.01474	4.48716	4.63266	4.36569	4.96335	4.84528	3.53343	4.19613
ENSG00000087269	P78316	NOP14	3.08438	3.25003	3.40962	2.82876	3.4466	3.64945	3.79931	3.00576	2.52249	3.41546	3.27223	3.47094	3.24729	3.08142	3.02654	3.59496	2.14777	1.43346	2.86497
ENSG00000048162	Q9Y3C1	NOP16	0.23436	0.464509	0.661046	-0.581688	0.980253	0.207031	2.06046	-0.518254	-1.11648	1.08424	0.536787	0.324237	-1.44478	0.291023	-0.45318	1.08356	-1.53294	-0.748959	0.711835
ENSG00000111641	P46087	NOP2	1.46084	1.71398	2.35782	1.39758	2.40582	2.45417	2.44494	2.0112	1.72496	1.78741	2.3666	2.17397	2.08953	1.70666	1.482	2.3535	1.02023	0.195636	1.41494
ENSG00000105373	Q9NZM5	NOP53	4.35786	5.00595	5.31719	4.38652	5.45483	5.05225	6.22207	4.48747	4.29317	4.89653	4.97289	4.5251	4.47962	3.67163	4.07867	4.99947	3.13467	2.56816	2.98126
ENSG00000101361	O00567	NOP56	1.96227	2.61358	2.54546	2.32497	2.7426	2.78644	3.61186	2.38059	1.95147	2.59854	2.80958	3.23512	2.74632	2.43397	2.41705	3.17234	0.941979	1.12596	1.85497
ENSG00000055044	Q9Y2X3	NOP58	2.39806	2.83129	2.51656	1.79732	3.05788	2.97107	3.83444	1.61982	1.59991	1.87906	2.28832	3.00251	1.69411	1.94539	1.90979	3.64907	0.0678342	1.6483	1.09164
ENSG00000196943	Q86U38	NOP9	0.503889	1.92163	2.00294	1.43543	1.9745	1.92647	2.07295	1.47267	0.697012	1.48209	2.01689	1.94301	1.97988	1.43707	1.30465	1.9523	0.674629	-0.619087	1.51011
ENSG00000089250	P29475	NOS1	-3.08631	-13.0797	-3.39157	-6.46438	-5.11713	-2.98821	-5.57063	-4.41214	-6.87924	-13.0797	-1.74655	-3.45541	-13.0797	-13.0797	-5.54919	-5.42744	-6.71345	-13.0797	1.01805
ENSG00000198929	O75052	NOS1AP	-3.20477	-3.63658	-4.63151	-4.13444	-12.3249	-2.59558	-4.23348	-1.20079	-12.3249	-1.71884	-1.99116	-2.92267	0.614744	-1.20448	-4.21201	-3.355	-2.51518	-12.3249	1.0074
ENSG00000007171	P35228	NOS2	-11.4289	-11.4289	-4.72858	-11.4289	-2.46922	-2.50568	-11.4289	-11.4289	-11.4289	-3.62467	-2.50836	-2.02669	-4.56449	-4.99283	-11.4289	-11.4289	-11.4289	-11.4289	1.58148
ENSG00000164867	P29474	NOS3	-1.08514	-1.25473	-0.253573	-1.75366	0.540197	-0.26482	-2.62963	-1.95303	-1.43677	-1.14183	-0.215052	-1.31701	-3.4993	-1.93471	-1.60923	-1.1246	-1.59064	-4.49895	1.31789
ENSG00000142546	Q9Y314	NOSIP	3.03905	3.44073	3.94366	2.75438	4.34559	4.26113	4.54545	2.92476	2.86164	3.45277	3.99801	3.89686	2.89034	3.2279	3.05218	3.67939	3.04997	1.62358	2.84212
ENSG00000163072	Q8IVI9	NOSTRIN	-5.2105	-11.7586	-11.7586	-11.7586	-2.47752	-2.83533	-11.7586	-11.7586	-5.55809	-11.7586	-1.61731	-11.7586	-2.90345	-11.7586	-11.7586	-11.7586	-11.7586	-11.7586	0.836858
ENSG00000148400	P46531	NOTCH1	5.57293	5.57766	5.26065	5.34552	5.31754	5.31774	5.10481	4.90712	4.24414	4.55484	5.65567	5.68396	5.10921	5.77421	5.36661	5.31197	6.34403	2.71023	5.73339
ENSG00000134250	Q04721	NOTCH2	4.6068	4.5938	4.98401	4.86779	4.59742	4.67133	4.18452	4.36414	3.86862	4.46747	4.66906	5.13666	4.6964	4.98462	4.60825	4.47903	5.42709	2.50343	5.18557
ENSG00000264343	Q7Z3S9	NOTCH2NLA	4.10194	4.11143	4.47267	4.38524	4.03157	4.02563	4.21813	3.67292	3.20038	4.18621	3.87802	4.31904	4.07361	3.99782	4.02278	4.11022	4.13337	2.2735	4.5103
ENSG00000074181	Q9UM47	NOTCH3	-4.47582	-4.49344	-3.32484	-4.40808	-12.5985	-12.5985	-5.08944	-2.12613	-12.5985	-12.5985	-1.56479	-12.5985	-12.5985	-4.58863	-5.06801	-5.9391	-12.5985	-12.5985	0.659765
ENSG00000204301	Q99466	NOTCH4	-1.94854	-2.22907	-3.15615	-2.72794	-1.69438	-1.08731	-4.14677	-3.40054	-2.88456	-3.267	-1.14886	-2.0285	-2.47673	-3.42281	-3.3196	-2.19843	-4.71238	-12.6519	1.11332
ENSG00000214513	A8MTQ0	NOTO	-3.28536	-10.8257	-4.12536	-10.8257	-10.8257	-10.8257	-10.8257	-10.8257	-10.8257	-10.8257	-3.48416	-10.8257	-10.8257	-10.8257	-10.8257	-10.8257	-10.8257	-10.8257	0.185223
ENSG00000185269	Q6P988	NOTUM	-3.42053	-3.85054	-10.9609	-4.34553	-10.9609	-10.9609	-10.9609	-10.9609	-10.9609	-10.9609	-2.04031	-2.55651	-10.9609	-10.9609	-10.9609	-10.9609	-10.9609	-10.9609	-0.949242
ENSG00000139910	P51513	NOVA1	-5.15501	-12.6953	-12.6953	-4.50489	-12.6953	-3.18813	-12.6953	-12.6953	-12.6953	-12.6953	-3.77479	-12.6953	-12.6953	-6.25926	-12.6953	-12.6953	-12.6953	-12.6953	-1.09969
ENSG00000104967	Q9UNW9	NOVA2	-12.4852	-12.4852	-12.4852	-12.4852	-12.4852	-5.55303	-12.4852	-12.4852	-12.4852	-3.68414	-2.82882	-5.65727	-12.4852	-12.4852	-12.4852	-12.4852	-12.4852	-12.4852	-1.88904
ENSG00000007952	Q9Y5S8	NOX1	-10.7054	-10.7054	-10.7054	-10.7054	-10.7054	-1.46079	-10.7054	-10.7054	-10.7054	-10.7054	-1.7848	-10.7054	-10.7054	-10.7054	-10.7054	-10.7054	-2.35227	-10.7054	0.890292
ENSG00000074771	Q9HBY0	NOX3	-10.3968	-10.3968	-3.69644	-10.3968	-10.3968	-10.3968	-10.3968	-10.3968	-10.3968	-10.3968	-0.740444	-10.3968	-10.3968	-10.3968	-10.3968	-10.3968	-10.3968	-10.3968	1.93565
ENSG00000086991	Q9NPH5	NOX4	-3.11705	-11.9747	-11.9747	-11.9747	-11.9747	-11.9747	-11.9747	-11.9747	-11.9747	-11.9747	-4.63312	-11.9747	-4.11643	-11.9747	-11.9747	-11.9747	-11.9747	-11.9747	-0.963733
ENSG00000255346	Q96PH1	NOX5	-3.8918	-5.90159	-6.31158	-13.0119	-6.04356	-13.0119	-13.0119	-6.33373	-13.0119	-13.0119	-3.35559	-3.8723	-13.0119	-5.58419	-6.47361	-4.36323	-13.0119	-13.0119	0.168385
ENSG00000196408	Q8NFA2	NOXO1	-2.35444	-10.4772	-2.78377	-10.4772	-10.4772	-10.4772	-3.96017	-10.4772	-10.4772	-10.4772	-10.4772	-10.4772	-10.4772	-10.4772	-10.4772	-10.4772	-4.11089	-10.4772	-0.465535
ENSG00000165555	Q6NXP6	NOXRED1	-1.34195	-0.997538	-1.67297	-0.760137	-1.40306	0.236908	-4.16711	-1.01829	-2.17747	-0.300281	-3.34256	0.219246	-1.02297	-0.263716	-2.57121	-2.03541	1.21954	-2.66045	0.326825
ENSG00000185823	Q9NZP6	NPAP1	-3.42107	-5.16835	-12.2787	-3.67442	-12.2787	-2.54936	-12.2787	-12.2787	-12.2787	-12.2787	-3.35812	-12.2787	-12.2787	-12.2787	-12.2787	-5.61925	-12.2787	-12.2787	1.31663
ENSG00000130751	Q99742	NPAS1	-4.18722	-10.7353	-4.03494	-10.7353	-10.7353	-3.80316	-10.7353	-3.06416	-10.7353	-10.7353	-3.39375	-2.91376	-2.87706	-10.7353	-3.20476	-10.7353	-2.79576	-4.28555	1.0827
ENSG00000170485	Q99743	NPAS2	-1.83257	-2.20852	-2.41539	-5.40165	-2.72973	-4.50042	-2.8068	-2.53721	-3.65675	-3.21022	-2.09129	-2.19368	-2.69705	-3.12932	-3.89933	-3.77716	-3.33724	-13.0096	0.393064
ENSG00000151322	Q8IXF0	NPAS3	-3.71724	-12.5748	-12.5748	-5.95951	-12.5748	-12.5748	-12.5748	-4.90372	-12.5748	-12.5748	-1.91941	-12.5748	-12.5748	-12.5748	-6.03653	-12.5748	-12.5748	-12.5748	0.757449
ENSG00000174576	Q8IUM7	NPAS4	-11.1425	-4.03215	-11.1425	-11.1425	-4.17412	-11.1425	-11.1425	-11.1425	-11.1425	-11.1425	-1.80763	-11.1425	-4.27805	-11.1425	-11.1425	-11.1425	-11.1425	-11.1425	0.675502
ENSG00000149308	Q14207	NPAT	2.3077	2.68387	2.30712	2.10176	3.16446	2.93011	3.10972	1.98381	1.64207	2.56201	2.82723	2.82958	2.2157	1.67059	1.92205	2.63639	0.726847	1.42916	1.81756
ENSG00000183979	Q8NG41	NPB	-3.93043	-3.36817	-3.77815	-2.87053	-1.93287	-10.4785	-10.4785	-3.80031	-1.97187	-2.67425	-10.4785	-0.492018	-10.4785	-4.0424	-10.4785	-10.4785	-10.4785	-10.4785	0.854219
ENSG00000125522	P48146	NPBWR2	-9.8019	-9.8019	-9.8019	-1.61143	-9.8019	-9.8019	-9.8019	-9.8019	-9.8019	-9.8019	-9.8019	-9.8019	-9.8019	-9.8019	-9.8019	-9.8019	-9.8019	-9.8019	0.209733
ENSG00000141458	O15118	NPC1	1.40671	2.46261	2.20709	2.03679	2.07366	2.83532	2.75782	1.70893	1.13567	1.98928	2.30172	1.70429	1.89015	1.22385	1.61383	2.4614	0.622727	-0.655177	1.86151
ENSG00000015520	Q9UHC9	NPC1L1	-4.21932	-4.64934	-5.05932	-5.14432	-11.7597	-2.03034	-11.7597	-11.7597	-11.7597	-11.7597	-1.61841	-11.7597	-11.7597	-5.32357	-5.22135	-11.7597	-4.40217	-11.7597	0.250913
ENSG00000119655	P61916	NPC2	2.43493	3.4035	3.35263	2.97462	3.48872	4.45215	4.04619	3.81567	2.25001	3.39841	3.13636	4.14934	4.0978	3.65439	3.22847	3.2789	3.3748	1.22249	3.229
ENSG00000107281	Q9NQX5	NPDC1	0.620586	2.2579	2.13398	0.425609	0.945174	0.624952	2.7153	0.889466	0.788062	1.97859	1.21401	-0.302837	0.733522	1.09217	2.31818	3.27699	0.699697	-1.06266	-1.80637
ENSG00000215440	Q8NDH3	NPEPL1	1.22082	1.70627	1.84536	1.36619	0.960166	1.27804	2.03355	1.02183	0.538577	1.22526	1.38972	1.74348	1.58495	1.30871	1.63163	1.45316	2.17746	-0.375196	2.03167
ENSG00000141279	P55786	NPEPPS	2.88127	3.12364	2.92102	2.93005	2.88489	3.08346	3.28678	3.12288	1.84709	2.85989	3.09516	3.36805	3.53354	3.01307	2.75215	3.34358	3.12547	1.89863	3.11814
ENSG00000139574	O15130	NPFF	-8.61047	-8.61047	-8.61047	-8.61047	-8.61047	-8.61047	-8.61047	-8.61047	-8.61047	-8.61047	-8.61047	-8.61047	-8.61047	-8.61047	-8.61047	-8.61047	-8.61047	-8.61047	-8.61047
ENSG00000148734	Q9GZQ6	NPFFR1	-4.98366	-5.41367	-12.524	-5.90866	-12.524	-2.79468	-5.01491	-12.524	-12.524	-3.1391	-4.18692	-12.524	-12.524	-12.524	-5.98569	-12.524	-12.524	-6.07426	0.18688
ENSG00000056291	A0PJM9	NPFFR2	-10.605	-10.605	-10.605	-10.605	-10.605	-10.605	-10.605	-2.35124	-10.605	-10.605	-1.68441	-10.605	-10.605	-10.605	-10.605	-10.605	-10.605	-10.605	0.990684
ENSG00000144061	O15259	NPHP1	-4.06537	-12.923	-4.23308	-4.73252	-2.96473	-2.5422	-2.72016	-12.923	-12.923	-12.923	-2.13012	-3.29867	-4.48187	-6.48689	-5.39245	-4.27429	-4.98346	-6.47324	0.409314
ENSG00000113971	Q7Z494	NPHP3	-0.113055	-0.41245	-0.825794	-0.475636	-0.0884391	-1.09435	0.186688	-0.891213	-1.37435	-0.894971	-0.874709	-0.877623	0.159022	-1.72054	-2.16943	-0.400086	-1.003	-1.58127	0.41033
ENSG00000131697	O75161	NPHP4	-0.324057	-0.593235	0.273314	-0.335145	-0.151391	0.3739	0.116094	-1.2513	-1.31955	-0.00230584	0.0284893	-0.225933	0.351436	-0.578609	-0.631952	0.019034	-0.929308	-1.48212	1.56849
ENSG00000161270	O60500	NPHS1	-4.27509	-11.8154	-5.11509	-11.8154	-11.8154	-2.89219	-11.8154	-1.82805	-3.30881	-11.8154	-1.15999	-11.8154	-3.95721	-4.3877	-4.28491	-5.156	-3.87591	-11.8154	1.28242
ENSG00000116218	Q9NP85	NPHS2	-2.1502	-10.2729	-10.2729	-2.66495	-10.2729	-1.76373	-10.2729	-10.2729	-10.2729	-10.2729	-2.93138	-10.2729	-10.2729	-10.2729	-10.2729	-10.2729	-10.2729	-10.2729	2.3225
ENSG00000183426	Q9UND3	NPIPA1	1.98198	2.32098	2.25723	1.81344	1.80356	2.56669	2.05899	0.773918	1.29944	1.90757	2.28245	1.755	1.30848	0.774329	1.43223	1.68183	1.02557	0.560753	2.71087
ENSG00000254852	E9PIF3	NPIPA2	3.57077	3.62857	3.75992	3.02373	3.36156	3.36155	3.45339	2.39824	2.98663	3.30946	3.49635	3.12434	2.75279	1.9652	2.87094	3.37915	2.24956	2.19654	3.82998
ENSG00000224712	F8WFD2	NPIPA3	2.85515	2.92938	3.2688	2.2299	2.64619	2.87756	2.76564	2.02425	2.06288	2.91681	3.3141	2.3493	1.88104	1.13831	2.29789	3.1291	1.70897	1.15211	3.08485
ENSG00000183793	E9PKD4	NPIPA5	3.90165	4.17345	4.24699	3.70661	3.84401	4.10935	4.30515	2.71575	3.46738	4.07492	4.20732	4.0538	3.78812	3.13513	3.30687	4.16615	2.88579	2.41674	3.12699
ENSG00000214967	E9PJI5	NPIPA7	3.17134	3.49466	3.47715	2.99542	3.47872	3.78137	3.7033	2.83337	2.94239	3.46823	3.62924	3.13198	2.85694	1.61098	2.37019	3.51989	2.58314	1.82825	4.01505
ENSG00000214940	P0DM63	NPIPA8	3.27686	3.76393	3.59044	3.35777	3.38239	4.12746	3.90219	2.49665	2.98861	3.50252	3.95486	3.08695	3.03071	2.36933	2.56013	3.5138	2.34307	2.21605	3.66051
ENSG00000183889	Q9NRE7	NPIPA9	1.54211	1.75183	2.17125	1.4023	1.60879	2.39876	2.1304	0.673657	1.28395	1.90918	2.02898	1.80696	1.52636	0.547153	1.08163	1.94092	1.05599	0.370653	2.33461
ENSG00000233024	Q9NRE7	NPIPA9	3.05839	3.47365	3.54053	2.91066	2.71871	3.85507	3.5351	2.12435	2.59844	3.29117	3.53649	3.18894	2.9945	2.22156	2.5225	3.37948	2.47015	1.85954	3.40173
ENSG00000254206	E5RHQ5	NPIPB11	5.09368	5.5091	5.21619	4.81288	5.5446	4.30234	4.52109	4.49133	4.23744	5.23666	4.87884	5.1972	4.79752	3.88439	4.35224	4.91625	4.17597	3.16317	4.71605
ENSG00000198064	A6NJU9	NPIPB13	5.6013	5.95947	5.69376	5.37237	5.91051	5.0324	5.2178	5.06156	4.81426	5.41606	5.33664	5.44214	5.47574	4.54539	4.74552	5.59968	4.81593	3.7069	4.81127
ENSG00000196436	A6NHN6	NPIPB15	-0.0151987	0.773927	1.01244	-0.94604	1.77734	1.03479	0.275077	0.338376	0.0479416	0.834395	1.52097	1.2666	1.30345	-0.253733	-0.287827	-0.0281963	-0.975473	-1.69672	3.12427
ENSG00000234719	A6NJ64	NPIPB2	3.78884	3.93389	3.64478	3.32992	3.81232	3.02935	3.41928	3.16713	3.1523	3.11728	3.72248	3.60524	3.36413	2.6864	2.66716	3.59017	2.44584	2.41783	3.81512
ENSG00000169246	Q92617	NPIPB3	6.02001	6.49589	6.37579	6.01757	6.4047	5.70362	5.52585	5.56419	5.31585	5.87787	5.78189	5.92558	6.08811	5.11732	5.31251	6.11323	5.26365	4.15717	5.31246
ENSG00000185864	C9JG80	NPIPB4	5.56211	5.94826	5.81235	5.46758	5.86275	5.24516	5.12207	5.18426	4.77582	5.49071	5.23257	5.40799	5.53516	4.61469	4.73854	5.60869	4.78414	3.65092	4.56149
ENSG00000243716	A8MRT5	NPIPB5	8.46449	8.67792	8.63058	8.04609	8.70458	8.1692	8.2252	8.01796	7.74977	8.44971	8.36577	8.30963	8.39016	7.51799	7.45004	8.42872	7.84224	6.39363	7.44361
ENSG00000169203	E5RHP9	NPIPB5	6.22663	6.59134	6.30031	5.91429	6.47952	5.6062	5.79692	5.60356	5.46328	5.9162	5.96487	6.05389	6.01526	5.10903	5.33354	6.16078	5.40925	4.30261	5.31665
ENSG00000198156	E9PJ23	NPIPB6	2.7299	2.74749	2.45438	1.6634	3.23734	1.66901	2.23016	2.15743	1.42052	1.98086	2.62664	2.2612	2.00593	1.35102	1.7344	2.09119	1.56041	0.616629	3.35665
ENSG00000233232	O75200	NPIPB7	-9.94501	-9.94501	-9.94501	-9.94501	-9.94501	-9.94501	-3.42802	-9.94501	-9.94501	-9.94501	-0.610157	-9.94501	-9.94501	-9.94501	-9.94501	-9.94501	-9.94501	-9.94501	-9.94501
ENSG00000255524	E9PQR5	NPIPB8	3.0067	3.42673	2.75268	2.89125	3.80774	2.45765	2.82808	2.41199	1.47164	2.5278	2.98859	2.96464	2.65239	1.84989	2.21624	2.8605	2.14913	1.1269	3.66616
ENSG00000196993	F8W1W9	NPIPB9	2.30869	2.37507	2.18792	1.92928	3.13337	1.85997	2.25792	2.01874	1.18771	1.59315	2.46487	2.06291	2.12725	0.873883	1.35561	1.94734	1.25375	0.303	3.60181
ENSG00000135838	Q9BXD5	NPL	3.90095	4.74255	3.37127	4.1334	4.32789	3.75056	4.06048	4.28634	3.09547	3.77453	4.2248	4.36967	4.26592	4.54199	3.98335	4.23508	4.3883	3.16109	4.89099
ENSG00000182446	Q8TAT6	NPLOC4	2.53605	2.87057	3.11308	2.4785	3.06222	3.21025	3.17218	3.07431	2.39406	3.08478	2.93073	3.4084	3.46927	3.23015	2.79769	2.84257	2.91014	1.58865	2.82728
ENSG00000181163	P06748	NPM1	3.29533	4.12741	4.07654	3.09813	4.1493	4.37513	5.91116	3.75729	3.41655	4.43693	3.09539	4.48618	4.06828	3.41521	3.48616	5.36408	2.43771	3.32948	2.51429
ENSG00000158806	Q86SE8	NPM2	-10.4116	-10.4116	-10.4116	-2.80358	-10.4116	-1.4883	-2.90245	-3.73335	-10.4116	-10.4116	-2.07445	-2.59002	-1.55643	-10.4116	-10.4116	-10.4116	-0.890977	-10.4116	1.76892
ENSG00000107833	O75607	NPM3	0.734423	0.842169	0.888114	-1.06853	0.869018	1.36263	1.88665	-1.00526	0.0938666	-0.457978	1.07474	2.20051	0.916177	1.06835	1.3521	1.29395	1.61401	-0.016117	2.75158
ENSG00000168743	Q6UXI9	NPNT	-11.9796	-11.9796	-11.9796	-11.9796	-11.9796	-11.9796	-11.9796	-4.30849	-11.9796	-11.9796	-2.64477	-5.15174	-11.9796	-11.9796	-11.9796	-11.9796	-11.9796	-11.9796	0.838161
ENSG00000175206	P01160	NPPA	-9.5303	-9.5303	-9.5303	-2.91496	-9.5303	-0.285722	-9.5303	-9.5303	-3.32982	-9.5303	0.610956	-9.5303	-9.5303	-2.10256	-0.420016	-9.5303	-9.5303	-9.5303	0.48133
ENSG00000120937	P16860	NPPB	-8.83981	-8.83981	-8.83981	-8.83981	-8.83981	-8.83981	-8.83981	-8.83981	-8.83981	-8.83981	-8.83981	-2.01192	-8.83981	-8.83981	-8.83981	-8.83981	-8.83981	-8.83981	0.173218
ENSG00000163273	P23582	NPPC	-9.46576	-9.46576	-9.46576	-2.85041	-9.46576	-9.46576	-9.46576	-9.46576	-9.46576	-9.46576	0.19058	-9.46576	-9.46576	-9.46576	-9.46576	-9.46576	-9.46576	-9.46576	-0.452733
ENSG00000169418	P16066	NPR1	-11.6896	-11.6896	-11.6896	-11.6896	-11.6896	-2.18238	-11.6896	-3.02201	-11.6896	-11.6896	-1.54834	-4.8617	-3.83136	-11.6896	-11.6896	-11.6896	-4.33209	-11.6896	0.320986
ENSG00000159899	P20594	NPR2	-0.976229	-0.516168	-0.308234	-1.13051	0.447301	0.188458	-0.291858	-1.84385	-0.612112	-1.51787	0.659567	-1.33079	-1.46371	-1.43697	-0.886624	0.0288189	-2.96417	-11.3173	1.27816
ENSG00000113389	P17342	NPR3	-4.54655	-5.55893	-3.97936	-5.0613	-2.90345	-5.73714	-12.6693	-5.99107	-6.46878	-3.28436	-3.01293	-3.26703	-2.64596	-5.24153	-4.55637	-6.00983	-3.73268	-4.64561	1.04151
ENSG00000114388	Q8WTW4	NPRL2	1.60936	2.29759	1.99581	1.39984	2.41202	1.92302	2.41581	1.64772	1.06497	2.07615	2.01818	2.24235	1.75659	0.78906	1.93575	2.07233	0.858562	-1.8101	2.01298
ENSG00000103148	Q12980	NPRL3	4.33769	4.25657	4.29563	4.35483	4.18977	4.21922	3.34069	5.78591	4.94593	5.64172	6.12938	4.17719	4.26659	6.45964	5.87183	4.30039	5.92766	5.40801	4.46591
ENSG00000214285	P0C0P6	NPS	-0.929759	-7.47783	-0.777485	-7.47783	0.484763	1.76675	-7.47783	0.1933	-7.47783	-7.47783	-7.47783	-0.649942	-7.47783	-1.04174	-7.47783	-7.47783	-7.47783	-7.47783	3.5331
ENSG00000187258	Q6W5P4	NPSR1	-4.23773	-10.7858	-10.7858	-10.7858	-10.7858	-3.85367	-10.7858	-1.79699	-10.7858	-10.7858	-2.44871	-10.7858	-10.7858	-10.7858	-10.7858	-10.7858	-10.7858	-10.7858	1.22478
ENSG00000156642	Q9Y639	NPTN	3.53803	3.71028	3.34708	3.57545	3.64464	4.24936	4.11441	4.27161	2.43916	3.83738	3.47008	4.37644	4.43662	4.03259	4.18062	3.85929	4.28782	2.3948	4.31846
ENSG00000171246	Q15818	NPTX1	-3.57514	-4.00651	-12.1116	-3.92114	-12.1116	-3.18836	-1.7025	-12.1116	-12.1116	-12.1116	-1.97035	-12.1116	-2.45047	-12.1116	-3.00132	-12.1116	-1.85486	-12.1116	0.358309
ENSG00000106236	P47972	NPTX2	-10.9594	-3.84911	-4.25909	-3.35147	-1.99974	-10.9594	-10.9594	-3.2883	-10.9594	-10.9594	-1.62458	-4.13155	-4.095	-10.9594	-10.9594	-10.9594	-10.9594	-10.9594	0.0514931
ENSG00000221890	O95502	NPTXR	-0.558384	0.15552	-0.305104	-1.12756	-0.549198	0.481103	-0.267973	-1.32699	-1.54711	-1.10028	0.292044	-1.62314	-1.46087	-0.121569	-1.28777	-1.16546	-1.64212	-2.87798	1.19899
ENSG00000183971	Q8N729	NPW	-1.49867	-2.51106	-1.34536	-9.62139	-1.07577	-2.68926	-9.62139	-1.36766	-9.62139	-9.62139	-2.27985	-1.21703	-2.75696	-9.62139	-3.08308	-0.972702	-0.270507	-9.62139	-9.62139
ENSG00000122585	P01303	NPY	-9.24807	-9.24807	-9.24807	-9.24807	-9.24807	-9.24807	-9.24807	-9.24807	-9.24807	-9.24807	-0.327509	-9.24807	-9.24807	-9.24807	-9.24807	-9.24807	-9.24807	-9.24807	-0.235048
ENSG00000164128	P25929	NPY1R	-4.88223	-11.4303	-4.72996	-11.4303	-11.4303	-3.50409	-11.4303	-11.4303	-11.4303	-1.6309	-11.4303	-11.4303	-11.4303	-11.4303	-11.4303	-11.4303	-11.4303	-11.4303	0.387682
ENSG00000185149	P49146	NPY2R	-11.226	-11.226	-11.226	-11.226	-11.226	-11.226	-11.226	-11.226	-11.226	-11.226	-2.30541	-11.226	-11.226	-11.226	-11.226	-11.226	-11.226	-11.226	-1.21435
ENSG00000204174	P50391	NPY4R	-3.78663	-3.22438	-10.3347	-10.3347	-10.3347	-0.605383	-10.3347	-10.3347	-10.3347	-0.949804	-0.678368	-3.50682	-10.3347	-2.90697	-10.3347	-10.3347	-10.3347	-10.3347	2.13521
ENSG00000264717	P0DQD5	NPY4R2	-3.78663	-3.22438	-10.3347	-10.3347	-10.3347	-1.82551	-10.3347	-10.3347	-10.3347	-0.949804	-0.415631	-3.50682	-10.3347	-2.90697	-10.3347	-10.3347	-10.3347	-10.3347	1.99773
ENSG00000164129	Q15761	NPY5R	-11.0853	-11.0853	-11.0853	-11.0853	-11.0853	-11.0853	-11.0853	-11.0853	-11.0853	-11.0853	-3.74378	-3.2638	-11.0853	-11.0853	-11.0853	-11.0853	-11.0853	-11.0853	-0.0743965
ENSG00000181019	P15559	NQO1	-2.2114	-2.96391	-2.79298	-1.65898	-1.11076	-0.688232	-0.759366	-11.069	-4.86853	-3.26477	-0.565473	-3.24749	-2.2139	-1.18872	-1.08545	-0.722373	-3.12949	-11.069	1.84829
ENSG00000124588	P16083	NQO2	2.45835	1.90272	1.96376	2.50387	1.29766	1.53051	2.63423	3.37191	0.605163	2.15759	1.31772	2.52857	3.28979	3.16739	2.0514	2.97391	2.91869	2.04732	3.30245
ENSG00000169297	P51843	NR0B1	-2.96593	-10.5063	-10.5063	-10.5063	-10.5063	-10.5063	-10.5063	-10.5063	-10.5063	-2.70202	-0.365015	-10.5063	-10.5063	-10.5063	-10.5063	-10.5063	-10.5063	-10.5063	1.82617
ENSG00000131910	Q15466	NR0B2	-9.57594	-9.57594	-9.57594	-9.57594	-1.61335	-9.57594	-9.57594	-9.57594	-9.57594	-9.57594	-1.23885	-9.57594	-9.57594	-9.57594	-9.57594	-9.57594	-9.57594	-9.57594	1.02018
ENSG00000126368	P20393	NR1D1	1.08753	1.43234	2.34069	0.463837	1.07364	1.47514	1.89246	0.527295	1.12472	1.54529	2.58249	1.33527	-0.662553	0.389565	-0.407083	0.20037	-0.487945	-0.081823	0.980258
ENSG00000174738	Q6NSM0	NR1D2	1.49525	1.69994	2.17955	1.1023	1.88197	2.12106	2.74314	1.06018	1.11857	2.01934	1.23232	1.5368	0.644859	0.971139	0.918868	1.74861	-0.514213	-0.264773	1.27249
ENSG00000131408	P55055	NR1H2	3.38707	3.90186	3.69701	3.18996	3.91081	4.12524	4.34528	4.00394	3.04551	4.21645	3.97668	4.24422	4.25314	4.46193	3.88815	3.46833	4.52094	3.59297	4.05735
ENSG00000025434	Q13133	NR1H3	-0.765947	-0.861576	-0.105454	-0.624042	-0.502321	0.765603	-0.18758	-0.882341	-0.721885	-0.57884	0.245194	1.12607	0.305122	-0.542266	-1.5637	0.0982776	-1.38997	-2.30439	2.04804
ENSG00000012504	Q96RI1	NR1H4	-2.29996	-4.04724	-11.1576	-4.54223	-11.1576	-11.1576	-11.1576	-11.1576	-11.1576	-11.1576	-0.502128	-4.32968	-1.98115	-11.1576	-11.1576	-11.1576	-11.1576	-11.1576	1.75974
ENSG00000144852	O75469	NR1I2	-2.93706	-3.68957	-4.10128	-11.7947	-11.7947	-4.86254	-11.7947	-11.7947	-3.60898	-11.7947	-0.876344	-3.97315	-11.7947	-4.36694	-4.26414	-11.7947	-11.7947	-11.7947	1.46363
ENSG00000143257	Q14994	NR1I3	-11.0915	-2.98635	-11.0915	-4.47611	-11.0915	-11.0915	-11.0915	-11.0915	-11.0915	-11.0915	-1.75659	-11.0915	-11.0915	-11.0915	-11.0915	-11.0915	-4.72518	-11.0915	-0.0805208
ENSG00000120798	P13056	NR2C1	0.687936	0.9571	1.13646	0.90211	1.84902	1.35453	1.98217	0.894335	0.194824	1.1837	0.93156	1.16789	1.74422	-0.566368	0.578553	1.35292	-0.817505	-0.552567	1.18464
ENSG00000177463	P49116	NR2C2	2.95345	3.16697	3.07828	2.87995	3.41044	3.20695	3.35245	2.84251	2.32215	2.86773	3.16411	3.27309	3.39969	3.10582	2.78741	3.12655	3.03517	1.70279	3.21972
ENSG00000184162	Q86WQ0	NR2C2AP	-0.505753	-0.301271	0.284781	-0.0232258	0.654484	1.46562	1.57699	-0.222594	0.0593826	0.910377	0.12376	0.191184	0.343418	0.210408	-0.685312	1.47994	-1.05142	-3.76024	2.12246
ENSG00000112333	Q9Y466	NR2E1	-4.71906	-11.2671	-11.2671	-11.2671	-11.2671	-2.02256	-11.2671	-11.2671	-11.2671	-11.2671	-2.34657	-11.2671	-11.2671	-3.25723	-11.2671	-11.2671	-2.10858	-11.2671	1.0653
ENSG00000278570	Q9Y5X4	NR2E3	-4.5165	-11.0646	-11.0646	-2.87411	-11.0646	-11.0646	-11.0646	-11.0646	-3.29227	-11.0646	-2.14401	-4.23668	-11.0646	-11.0646	-4.52626	-11.0646	-11.0646	-11.0646	0.753411
ENSG00000175745	P10589	NR2F1	-3.89719	-11.4375	-11.4375	-11.4375	-11.4375	-11.4375	-11.4375	-11.4375	-11.4375	-11.4375	-2.51697	-11.4375	-11.4375	-11.4375	-11.4375	-11.4375	-11.4375	-11.4375	0.573047
ENSG00000185551	P24468	NR2F2	-2.93798	-12.0581	-12.0581	-4.45014	-12.0581	-5.12598	-12.0581	-12.0581	-12.0581	-12.0581	-3.72102	-2.91849	-3.61699	-12.0581	-5.5198	-12.0581	-12.0581	-12.0581	0.859197
ENSG00000160113	P10588	NR2F6	-4.23881	-1.10031	0.854176	-0.0155742	-1.82718	-2.86067	-1.47609	-0.121953	-2.60118	0.596405	-0.131434	-2.38252	-0.23348	-1.04393	-0.803313	-0.555622	-1.26631	-0.652013	0.54584
ENSG00000113580	P04150	NR3C1	3.5422	3.96419	3.60217	3.49802	4.09148	4.21267	4.41185	3.56763	2.61955	3.85581	3.73439	4.33326	3.93544	3.7164	3.1971	3.88359	3.66271	2.48017	3.4349
ENSG00000151623	P08235	NR3C2	1.7365	1.60908	1.77562	0.952872	2.42066	2.32139	1.98787	0.782886	1.36619	1.68437	2.03632	2.0373	0.542789	0.0567782	-0.397727	0.508727	-0.493726	-0.133729	1.37899
ENSG00000123358	P22736	NR4A1	-1.79321	-0.0891433	1.0822	-1.54482	-0.147294	1.38711	-0.0318057	-1.10959	-1.52855	-0.187659	-0.813097	-2.41697	-0.737355	-1.35417	-1.90253	-1.88707	-2.71314	-2.33962	0.236208
ENSG00000153234	P43354	NR4A2	-0.499569	-0.553748	-1.20774	-1.16809	-1.58904	-0.848626	-0.0982148	-0.782974	-1.36534	-11.3549	0.148195	-2.21523	-0.50207	-1.47455	-2.50708	-0.901371	0.081811	-1.59811	1.56246
ENSG00000119508	Q92570	NR4A3	-3.48889	-2.92287	-3.01422	-3.42109	-5.05699	-12.0254	-3.93394	-2.03797	-5.82487	-2.22595	-0.785246	-3.62099	-1.58735	-4.59762	-1.801	-3.7905	-5.65908	-3.00447	0.444562
ENSG00000136931	Q13285	NR5A1	-4.59357	-11.1416	-11.1416	-3.53367	-11.1416	-11.1416	-3.63254	-11.1416	-11.1416	-11.1416	-3.8001	-4.31375	-11.1416	-4.70555	-11.1416	-2.90679	-4.77537	-11.1416	1.1908
ENSG00000116833	O00482	NR5A2	-4.74465	-4.17989	-5.58465	-12.285	-12.285	-5.35286	-12.285	-4.61386	-12.285	-12.285	-3.36443	-12.285	-5.42056	-4.85726	-5.74668	-12.285	-12.285	-12.285	0.0474427
ENSG00000148200	Q15406	NR6A1	0.399406	0.515289	-0.0533317	0.259303	0.4014	0.528348	-0.568593	0.614496	-1.1112	-0.231422	0.303308	0.230617	0.862132	-0.135959	0.493363	0.423115	-0.0431406	-0.373631	1.39582
ENSG00000184601	Q8N912	NRAC	-2.84625	-10.969	-10.969	-10.969	-10.969	-10.969	-10.969	-10.969	-10.969	-10.969	-1.63411	-10.969	-4.10454	-10.969	-10.969	-10.969	-10.969	-10.969	1.04161
ENSG00000197893	Q86VF7	NRAP	-3.02621	-11.8838	-5.18348	-2.95837	-3.3382	-2.1545	-11.8838	-5.20563	-11.8838	-11.8838	-1.09096	-3.06549	-4.0256	-11.8838	-11.8838	-11.8838	-3.9443	-11.8838	2.12649
ENSG00000198435	Q7Z6K4	NRARP	-1.65409	-3.08022	-2.49716	-10.1905	-10.1905	-10.1905	-10.1905	-10.1905	-10.1905	-10.1905	-0.271474	-3.36266	-10.1905	-10.1905	-10.1905	-10.1905	-10.1905	-3.74081	1.40511
ENSG00000213281	P01111	NRAS	1.31627	1.84649	2.15492	1.95076	2.17809	2.67619	3.66741	2.60327	1.67183	2.16025	2.3516	2.85716	2.42984	2.16595	1.94507	3.19633	1.72336	1.57124	2.01363
ENSG00000148572	Q96F24	NRBF2	5.04962	5.25753	4.46436	5.15878	5.44463	5.6574	5.5363	5.68565	3.93164	5.08922	4.95199	5.79072	5.71581	5.78935	4.90161	5.70691	6.29711	4.134	5.38912
ENSG00000115216	Q9UHY1	NRBP1	3.42437	3.70724	3.69694	3.56812	4.01221	4.41109	4.28466	3.79928	3.11092	4.02277	3.66051	4.64366	4.28567	4.13455	3.71074	4.14522	3.88319	2.69146	3.78418
ENSG00000185189	Q9NSY0	NRBP2	0.258629	0.43355	0.997277	0.143778	-0.0655106	0.897732	1.00467	-1.83109	0.39708	0.716382	0.189942	0.792615	-2.00549	-0.546208	-0.683778	0.885593	0.108722	-2.06171	1.04425
ENSG00000091129	Q92823	NRCAM	-1.69783	-1.21326	-4.7078	-4.79322	-3.44149	-3.15661	-1.31441	-4.73006	-3.41027	-2.01737	-0.746195	-1.26349	-5.53676	-4.39129	-5.86288	-4.74891	-12.4012	-5.95145	0.194234
ENSG00000078618	O43847	NRDC	4.5248	4.6562	4.08784	4.25329	4.43223	4.55158	4.6878	4.44353	3.20114	4.07103	3.85179	4.87306	4.39429	4.93039	4.04007	5.0821	4.58091	3.82677	4.59943
ENSG00000119720	Q9H7Z3	NRDE2	0.819113	1.37983	1.22395	1.16527	1.49433	1.71349	1.99411	1.05141	0.447574	2.04457	1.40109	1.98262	1.79768	1.46484	0.891708	1.50565	1.20485	-0.675774	1.48612
ENSG00000134986	Q16612	NREP	-2.05621	-1.78866	-1.73265	-1.465	-1.10889	-0.539868	-0.596396	-0.197534	-2.60025	-0.884656	-0.00897444	-1.18913	-0.311206	-1.26297	-0.338835	-2.13628	-1.59652	-2.34807	0.590552
ENSG00000106459	Q16656	NRF1	1.92887	2.81802	2.49447	2.2229	2.81247	2.95209	3.06731	2.34041	1.85715	2.92582	2.56537	2.64243	2.40669	2.24666	1.90607	2.76536	1.95999	0.514172	2.29958
ENSG00000157168	Q02297	NRG1	-2.33508	-1.59826	-0.538079	-0.744183	-1.82368	-1.62583	-1.41275	0.495991	-2.04324	-1.48534	-0.0439477	-2.14574	0.268939	-2.36083	-0.368385	-1.69934	-3.19625	-1.91119	1.46361
ENSG00000158458	O14511	NRG2	-11.5431	-4.43279	-4.84278	-4.92778	-4.57476	-1.29974	-4.03402	-11.5431	-4.35248	-2.7421	-1.40187	-4.71523	-11.5431	-5.10703	-11.5431	-11.5431	-11.5431	-11.5431	0.0525362
ENSG00000185737	P56975	NRG3	-5.16128	-11.7094	-11.7094	-11.7094	-11.7094	-3.20016	-11.7094	-11.7094	-11.7094	-3.9051	-2.3745	-11.7094	-11.7094	-11.7094	-5.17104	-5.04992	-11.7094	-11.7094	1.10843
ENSG00000169752	Q8WWG1	NRG4	-11.6976	-3.59254	-11.6976	-11.6976	-11.6976	-11.6976	-11.6976	-11.6976	-11.6976	-11.6976	-2.04131	-11.6976	-11.6976	-11.6976	-11.6976	-11.6976	-11.6976	-11.6976	-1.68602
ENSG00000154146	Q92686	NRGN	7.26817	7.49561	6.91557	6.44336	7.87926	6.88782	7.09684	9.76345	6.52877	7.08419	8.14627	8.26933	8.00963	7.52206	10.2756	6.94105	9.06382	6.7838	8.73273
ENSG00000180530	P48552	NRIP1	1.07894	1.80604	1.69216	1.24494	1.88682	2.88018	2.27628	1.4002	1.02172	1.4734	1.71184	2.08254	2.70206	1.64514	1.54478	1.35131	1.08487	0.0881545	1.60096
ENSG00000053702	Q9BQI9	NRIP2	-2.73105	-1.75129	-2.16387	-10.8538	-2.89118	-3.92164	-2.76235	-2.60004	-2.34714	-10.8538	-0.198327	-1.71415	-2.99554	-3.42603	-4.31546	-3.20149	-2.91425	-10.8538	0.741887
ENSG00000175352	Q9NQ35	NRIP3	-4.86242	-3.30539	-3.13446	-3.80253	-2.86487	-11.4105	-2.90536	-11.4105	-4.21985	-0.152693	-0.75505	-4.58261	-11.4105	-4.9744	-2.88387	-4.75106	-11.4105	-2.97318	-0.0777767
ENSG00000123572	Q7Z2Y5	NRK	-2.28473	-5.51544	-12.6258	-6.01043	-12.6258	-12.6258	-12.6258	-12.6258	-12.6258	-12.6258	-1.20516	-12.6258	-12.6258	-4.61587	-4.51288	-12.6258	-12.6258	-12.6258	1.02843
ENSG00000129535	P54845	NRL	-2.46864	-1.31854	-0.317825	-1.59508	-1.23929	-0.91359	0.0816767	-2.33752	-1.23776	-0.884101	-1.08603	-0.866763	0.0175109	-0.584717	-0.394012	-0.551628	-0.954629	-1.98422	1.70578
ENSG00000137404	Q8IXM6	NRM	0.382418	1.22497	0.931921	0.109534	1.08197	1.94791	2.36925	1.35302	0.826826	1.79151	0.741715	2.00146	2.20822	1.30627	1.64771	1.45603	0.994706	-0.379406	2.19652
ENSG00000124785	Q9NPD7	NRN1	-2.04943	-2.48079	-2.8925	-10.5859	-1.30484	-10.5859	-2.49447	-0.920078	-10.5859	-0.786491	-2.2488	-2.18153	-0.732333	-0.46482	-4.04758	-2.93361	-3.22839	-1.82749	0.425038
ENSG00000188038	Q496H8	NRN1L	-9.43994	-9.43994	-2.73959	-9.43994	-9.43994	-9.43994	-9.43994	-1.7688	-9.43994	-9.43994	-9.43994	-9.43994	-9.43994	-9.43994	-9.43994	-9.43994	-9.43994	-9.43994	-9.43994
ENSG00000099250	O14786	NRP1	-2.35957	-1.54479	-1.95805	-3.12099	-2.47583	-0.44903	-2.39097	-1.32172	-2.25205	-5.08887	-0.702208	-6.06523	-1.95292	-2.88742	-3.56082	-3.0765	-12.8931	-6.44338	1.32664
ENSG00000118257	O60462	NRP2	-2.54245	-1.81506	-2.66864	-3.23943	-2.20587	-2.15497	-2.66125	-5.49227	-3.98018	-1.9056	-1.43803	-4.02378	-3.30984	-4.41877	-3.83109	-13.1634	-5.22387	-6.71366	1.09483
ENSG00000174004	Q86YC3	NRROS	2.0512	3.35198	3.73864	3.16042	3.92555	4.0125	3.78322	3.43577	3.05436	4.18462	3.42487	3.64208	4.03169	3.53949	3.08258	2.93704	2.55992	0.695711	3.0094
ENSG00000152954	Q8IZ57	NRSN1	-3.30931	-11.432	-4.73168	-11.432	-4.46366	-11.432	-11.432	-11.432	-11.432	-11.432	-2.09717	-3.02767	-3.5738	-2.6874	-11.432	-11.432	-11.432	-11.432	1.74828
ENSG00000125841	Q9GZP1	NRSN2	-2.06156	-3.80885	-3.22578	-2.72871	-3.95081	-2.99297	-1.24633	-3.24804	-10.9192	-10.9192	-1.99861	-0.932696	-10.9192	-1.69008	-2.07141	-10.9192	-1.39861	-4.46944	0.898808
ENSG00000171119	Q99748	NRTN	-2.96799	-9.51606	-9.51606	-2.90072	-9.51606	-9.51606	-9.51606	-9.51606	-1.74375	-9.51606	-9.51606	-9.51606	-9.51606	-9.51606	-0.405776	-9.51606	-9.51606	-9.51606	-9.51606
ENSG00000179915	Q9ULB1	NRXN1	-2.68283	-2.62254	-4.28272	-3.19957	-5.42524	-3.59009	-4.29802	-3.21854	-5.78518	-5.16985	-1.88303	-5.56651	-2.59477	-5.54733	-13.9709	-5.00097	-5.03429	-7.52113	1.10549
ENSG00000110076	Q9P2S2	NRXN2	-6.222	-3.66759	-4.49404	-3.58208	-12.7701	-12.7701	-2.46042	-12.7701	-12.7701	-3.96905	-2.43633	-4.36571	-3.59365	-4.76016	-12.7701	-3.80017	-3.2495	-12.7701	0.240337
ENSG00000021645	Q9HDB5	NRXN3	-2.62089	-6.21392	-3.46636	-2.47499	-3.78055	-3.08086	-13.3242	-6.64606	-3.14228	-3.52485	-2.08414	-3.69993	-13.3242	-3.90281	-5.79372	-3.21842	-6.95798	-1.64274	1.56867
ENSG00000164346	O95478	NSA2	0.636493	2.09466	2.07488	0.382601	1.92305	2.34066	3.87331	1.41274	1.14706	1.54647	0.240235	2.05638	1.729	1.28095	0.600164	3.26204	0.22592	1.13066	-11.6777
ENSG00000165671	Q96L73	NSD1	3.21595	3.61044	3.20502	3.08022	3.58336	3.6235	3.77139	3.41712	2.62038	3.21182	3.389	4.00218	3.64799	3.295	3.16258	3.52699	3.36366	0.988183	3.40695
ENSG00000109685	O96028	NSD2	0.641524	1.14167	1.28544	0.572005	1.57898	1.39249	1.63284	1.16653	0.372523	1.32502	1.15205	1.40479	1.89379	0.818381	1.40102	1.65915	0.509165	0.528924	1.60457
ENSG00000147548	Q9BZ95	NSD3	3.39599	3.5181	3.39432	3.27295	3.91411	3.6873	4.19779	3.34503	2.60413	3.57955	3.60476	4.01127	3.9423	3.38841	3.20228	3.64544	3.05939	2.601	3.00714
ENSG00000147383	Q15738	NSDHL	-0.370492	0.736597	-0.216801	0.0450579	0.401072	1.51094	1.89243	1.388	-0.0945493	0.0199114	0.291533	1.09559	1.24344	0.448543	0.329593	1.41088	0.629328	0.318036	2.106
ENSG00000073969	P46459	NSF	2.69422	2.78478	2.90918	2.57579	3.68029	3.83376	4.01314	3.01831	1.81261	2.91502	2.19714	4.38473	3.27562	3.92149	2.41005	3.63444	2.60695	1.4846	3.227
ENSG00000088833	Q9UNZ2	NSFL1C	3.39219	3.72274	3.36053	3.60062	3.94071	3.85741	3.81294	3.77483	2.58242	3.50507	3.52533	4.3704	3.7552	3.97825	3.15945	3.68996	4.41158	2.36473	3.63659
ENSG00000168824	P42857	NSG1	0.0879653	-1.06664	0.782187	-1.71734	0.959438	-0.398618	0.739904	0.601159	-0.0987517	-2.68845	-0.0688619	-3.08511	-0.936075	-1.48377	-2.15717	0.0140986	-3.13638	-1.88455	0.106186
ENSG00000170091	Q9Y328	NSG2	-2.81073	-11.3472	-3.07116	-3.73922	-11.3472	-1.25568	-11.3472	-11.3472	-11.3472	-11.3472	-11.3472	-2.94283	-4.48276	-2.60256	-2.23691	-4.68776	-3.98969	-4.89745	-0.336261
ENSG00000117697	Q96IY1	NSL1	1.06431	2.40114	2.18209	1.62774	2.59106	2.68097	2.8299	1.87964	0.208204	2.04251	2.18141	2.79966	2.23422	2.0089	1.25296	2.46511	1.78247	0.588832	1.85905
ENSG00000035681	Q92636	NSMAF	2.28321	2.80249	2.44376	2.64313	2.6802	3.14858	3.36204	2.63319	2.20113	1.99679	2.35302	2.9011	2.62934	2.85475	2.38362	3.18561	2.59145	1.15664	2.92627
ENSG00000169189	Q8WV22	NSMCE1	0.951947	1.245	1.72714	1.07435	2.1513	2.35326	2.87808	1.59232	0.732605	2.34942	1.1808	2.37937	2.12535	1.7675	1.48948	1.79016	1.54324	0.281537	1.42952
ENSG00000156831	Q96MF7	NSMCE2	0.907462	-0.0394701	1.09687	0.461011	0.533438	1.18261	1.98018	-0.112677	0.0919689	1.09862	1.33968	0.997355	1.26243	1.08696	-0.102008	1.67517	-0.138516	0.486235	1.52249
ENSG00000185115	Q96MG7	NSMCE3	0.749611	1.3168	1.34915	0.890324	1.95956	1.9516	2.86563	0.830434	1.10958	2.08741	1.3063	1.19649	0.854893	0.636396	0.969191	1.61874	0.351675	-1.62172	0.691227
ENSG00000107672	Q9NXX6	NSMCE4A	1.56861	2.1924	2.2749	1.47387	2.58409	2.70465	3.33613	1.81107	1.88272	1.64938	1.86772	2.40362	2.22899	1.5841	1.82174	2.80092	0.64793	1.12308	1.81741
ENSG00000165802	Q6X4W1	NSMF	0.846108	2.09418	2.71597	2.14612	2.18772	2.96369	3.13642	1.87053	1.31133	1.59337	1.64605	1.57756	1.74273	0.965025	1.78958	2.62503	0.684961	-0.0604611	1.25332
ENSG00000126653	Q9H0G5	NSRP1	2.00957	2.41081	2.26432	1.41203	2.94727	3.24288	2.84113	2.28988	1.4319	2.55854	1.78858	2.82019	2.69617	2.37275	1.77385	3.23267	1.57517	1.40159	2.28558
ENSG00000037474	Q08J23	NSUN2	1.85462	2.50094	2.29331	1.88138	2.68365	3.16397	2.76087	2.3832	1.70178	2.55501	2.60291	3.07484	2.68247	2.35979	1.85488	2.80603	1.27592	0.03199	2.13671
ENSG00000178694	Q9H649	NSUN3	1.92885	1.69819	2.08267	1.72814	1.11813	1.20897	1.55894	1.55784	1.73748	1.63713	2.55893	1.9198	1.18078	1.73815	0.706124	1.83927	1.04224	1.91188	1.05609
ENSG00000117481	Q96CB9	NSUN4	-0.0333423	0.99101	1.04506	1.19624	1.15195	1.22644	1.49537	0.385337	-0.0390072	0.775375	1.13185	1.12132	1.28593	0.901389	0.0964958	1.09121	-0.122584	-1.37116	1.5157
ENSG00000130305	Q96P11	NSUN5	2.16264	2.45356	2.07186	1.61225	2.689	2.46862	3.05646	2.04949	1.50212	2.59036	2.67019	2.99888	4.40725	2.58496	2.12606	2.04614	2.77275	0.995639	2.95951
ENSG00000241058	Q8TEA1	NSUN6	1.54928	1.92669	1.49058	0.785138	2.12346	1.95655	2.71163	1.13485	0.499695	0.531773	1.8599	0.851603	1.86866	0.672662	0.671698	2.05688	0.0828262	0.0677624	1.4221
ENSG00000179299	Q8NE18	NSUN7	0.757705	0.88439	0.123194	0.747686	0.30334	-0.0434295	0.10301	0.963133	-0.0345089	-0.639604	0.368806	0.988696	0.798822	2.31124	0.587411	1.20719	2.14163	0.632765	3.28489
ENSG00000125458	Q8TCD5	NT5C	1.97387	3.05882	3.06041	2.38969	2.7965	3.22386	4.14096	2.37374	2.09331	3.20571	3.06919	3.00628	3.10046	2.3784	2.78983	3.43409	1.68818	1.27321	2.7993
ENSG00000116981	Q9BXI3	NT5C1A	-9.51346	-2.40312	-9.51346	-9.51346	-9.51346	-1.58724	-9.51346	-9.51346	-9.51346	-1.70921	-9.51346	-9.51346	-2.64902	-2.08572	-9.51346	-9.51346	-9.51346	-9.51346	2.0822
ENSG00000185013	Q96P26	NT5C1B	-11.3621	-11.3621	-11.3621	-11.3621	-11.3621	-11.3621	-11.3621	-11.3621	-11.3621	-11.3621	-4.02056	-2.95774	-11.3621	-11.3621	-11.3621	-11.3621	-11.3621	-11.3621	-0.765979
ENSG00000250741	C9J2C7	NT5C1B-RDH14	-10.4711	-10.4711	-10.4711	-10.4711	-10.4711	-10.4711	-10.4711	-10.4711	-10.4711	-10.4711	-10.4711	-10.4711	-10.4711	-10.4711	-10.4711	-10.4711	-10.4711	-10.4711	-10.4711
ENSG00000076685	P49902	NT5C2	4.51206	4.7375	3.99777	4.59714	4.31123	4.76843	4.7121	4.8167	2.77866	4.41789	3.94833	5.03484	5.07024	4.90667	3.98936	4.75284	5.07916	3.02657	4.68659
ENSG00000122643	A0A024RA81	NT5C3	2.62819	2.61519	2.38562	2.3836	2.70449	3.52384	3.24882	2.88517	1.60958	2.93038	2.86188	3.42529	2.53882	3.24249	3.37387	3.07381	3.31702	2.15683	3.23135
ENSG00000141698	Q969T7	NT5C3B	0.24111	1.23869	0.571683	0.592738	1.09567	2.0355	1.46711	0.978024	0.857324	0.304656	0.324915	1.85763	0.844098	0.648539	-0.832136	0.959087	-0.465919	-0.921611	1.77973
ENSG00000178425	Q5TFE4	NT5DC1	0.425603	0.670921	0.698044	-0.0209076	1.12985	0.661263	1.57767	0.450149	-0.845753	0.953778	0.650927	0.68737	0.973228	-0.0354728	-0.543405	1.19011	-1.79929	-1.48057	-0.056008
ENSG00000168268	Q9H857	NT5DC2	-3.06882	-1.33434	-0.394704	-1.83315	-0.560336	-1.36189	1.7289	1.18824	-1.25352	1.4406	0.187179	1.71779	0.494973	0.399367	0.699072	0.362101	-0.612041	-2.00036	2.35924
ENSG00000111696	Q86UY8	NT5DC3	-0.434986	0.389944	0.125914	-1.56824	0.372425	-0.111489	0.139208	-0.272532	-1.66608	-0.99274	-0.300548	-0.390595	0.945631	0.403799	-0.83902	-0.758479	0.142846	-2.73472	0.911222
ENSG00000135318	P21589	NT5E	-1.01372	0.762323	1.11664	-0.191275	0.901644	1.23119	0.682111	-0.0247588	-0.0441107	1.2951	1.95541	1.17497	-0.993868	-1.95613	-1.32291	-1.44143	-1.49679	-1.79053	1.16362
ENSG00000205309	Q9NPB1	NT5M	1.00209	1.28548	0.596681	0.263093	1.57298	0.167833	1.16326	3.29154	1.33464	1.91912	1.38698	1.83461	0.973607	1.5076	3.56812	0.699708	3.66859	2.55437	2.25704
ENSG00000157045	Q96AB6	NTAN1	1.57105	1.26711	1.47336	1.08272	1.35146	1.99666	2.16872	0.79577	0.771902	2.25122	1.09656	1.40618	1.41657	1.25141	1.93223	1.79457	0.965798	3.23701	1.72676
ENSG00000156795	Q96HA8	NTAQ1	0.074538	-0.772441	0.0357536	-0.156871	0.668362	0.709815	0.850073	-0.208824	-0.469502	-1.65799	0.574742	0.444342	0.785902	-0.867876	-0.234653	0.186986	-0.408531	-1.21613	2.13642
ENSG00000185652	P20783	NTF3	-2.78956	-10.9123	-10.9123	-10.9123	-10.9123	-10.9123	-10.9123	-10.9123	-10.9123	-10.9123	-0.578534	-10.9123	-3.05405	-10.9123	-10.9123	-10.9123	-10.9123	-10.9123	1.09831
ENSG00000225950	P34130	NTF4	-9.92164	-9.92164	-9.92164	-9.92164	-9.92164	-9.92164	-9.92164	-9.92164	-9.92164	-9.92164	-9.92164	-9.92164	-9.92164	-9.92164	-9.92164	-9.92164	-9.92164	-9.92164	-0.908609
ENSG00000065057	P78549	NTHL1	-0.528924	-0.739048	0.287314	-3.03979	0.117227	-0.266974	1.46843	-1.17433	-0.880407	-2.84351	0.00768815	0.560305	-0.335192	-1.22632	0.519435	0.390341	-0.490461	-1.88935	0.363173
ENSG00000182667	Q9P121	NTM	-3.30744	-3.06258	-5.46471	-12.1651	-3.20536	-3.65586	-12.1651	-12.1651	-12.1651	-12.1651	-2.50872	-3.34673	-12.1651	-4.73732	-12.1651	-12.1651	-4.22553	-12.1651	0.845347
ENSG00000148335	Q9BV86	NTMT1	-0.110363	0.835055	1.5539	0.39035	1.84934	1.20287	2.36854	1.34254	0.800465	1.53283	1.57668	1.13522	1.44121	0.624087	0.949757	0.965224	0.968366	-1.72276	1.95167
ENSG00000065320	O95631	NTN1	-12.041	-3.93593	-12.041	-12.041	-5.07267	-12.041	-4.53194	-12.041	-12.041	-12.041	-3.12047	-12.041	-12.041	-12.041	-5.50272	-12.041	-4.68354	-12.041	0.139431
ENSG00000162068	O00634	NTN3	-2.81632	-10.3567	-10.3567	-10.3567	-10.3567	-10.3567	-10.3567	-10.3567	-10.3567	-10.3567	-10.3567	-10.3567	-10.3567	-10.3567	-10.3567	-10.3567	-10.3567	-10.3567	0.654264
ENSG00000074527	Q9HB63	NTN4	-2.30533	-1.51675	-1.9297	-2.01543	-1.88177	-1.91825	-11.4255	-11.4255	-11.4255	-11.4255	-1.28421	-2.28584	-2.57035	-11.4255	-3.89493	-1.19421	-11.4255	-11.4255	0.585117
ENSG00000142233	Q8WTR8	NTN5	-2.88331	-2.31772	-1.14815	-3.39806	-0.878018	-11.006	-2.5009	-2.7523	-2.23703	-11.006	-0.0877024	-2.60167	-11.006	-11.006	-1.15983	-1.55153	-11.006	-11.006	0.589627
ENSG00000162631	Q9Y2I2	NTNG1	-3.70107	-12.5587	-2.87052	-12.5587	-12.5587	-5.62655	-12.5587	-5.88049	-12.5587	-12.5587	-3.63811	-4.15432	-5.69425	-12.5587	-12.5587	-12.5587	-12.5587	-12.5587	0.152207
ENSG00000196358	Q96CW9	NTNG2	2.48867	3.05593	2.5767	3.18979	3.14574	3.9524	3.82616	3.56628	1.3017	3.49266	2.85827	4.34385	4.5441	4.93096	2.84239	3.53296	5.94048	1.38008	4.44646
ENSG00000135778	Q9BSD7	NTPCR	-0.535401	0.0132	-0.760045	-0.309907	-0.811571	0.716524	-0.179837	-0.385578	-1.24178	0.0293031	-0.406061	-0.062564	-0.0420037	-0.956692	-1.40424	-0.386373	-1.30412	-1.87553	0.357203
ENSG00000198400	P04629	NTRK1	-1.78558	-2.80149	-2.7999	-11.4898	-3.52721	-3.56359	-11.4898	-3.23607	-11.4898	-2.1049	-1.15606	-11.4898	-3.63158	-11.4898	-2.96318	-3.83752	-11.4898	-11.4898	1.5206
ENSG00000148053	Q16620	NTRK2	-4.01045	-5.60958	-3.56757	-5.52421	-6.74631	-5.78847	-13.7147	-5.46094	-13.7147	-4.91366	-3.05923	-6.88679	-4.27564	-5.70477	-13.7147	-13.7147	-6.35718	-4.69379	0.15363
ENSG00000140538	Q16288	NTRK3	-4.76612	-4.4217	-5.09713	-6.5003	-4.56457	-5.18502	-14.1083	-4.8569	-7.90778	-6.30402	-2.52725	-4.48395	-7.24383	-14.1083	-6.57773	-5.87341	-14.1083	-14.1083	0.456612
ENSG00000133636	P30990	NTS	-10.0037	-10.0037	-10.0037	-10.0037	-10.0037	-10.0037	-10.0037	-10.0037	-10.0037	-10.0037	-10.0037	-10.0037	-10.0037	-10.0037	-10.0037	-10.0037	-10.0037	-10.0037	-0.990689
ENSG00000101188	P30989	NTSR1	-1.91532	-1.76328	-0.440809	-1.84743	-1.90615	-0.528831	0.0518108	0.0726642	-2.26663	-11.4498	0.637997	0.757913	-1.13728	1.25511	-1.46628	-1.21859	0.221203	-11.4498	1.56056
ENSG00000169006	O95665	NTSR2	-1.48018	-10.0166	-10.0166	-10.0166	-10.0166	-3.08451	-10.0166	-10.0166	-10.0166	-10.0166	-0.681788	-10.0166	-10.0166	-10.0166	-10.0166	-10.0166	-10.0166	-10.0166	1.99393
ENSG00000074590	O60285	NUAK1	-4.63546	-5.06547	-2.68004	-3.25035	-4.21321	-5.24367	-0.674149	-2.18842	-4.4035	-12.1758	-1.84206	-2.55149	-3.73469	-5.73971	-3.06552	-3.52711	-3.01724	-12.1758	0.834602
ENSG00000163545	Q9H093	NUAK2	5.10235	5.09999	4.61629	4.81289	5.26867	5.11939	5.37252	5.10688	3.93201	4.76192	5.18019	5.45505	4.90206	5.22828	4.67917	4.95081	5.88205	2.96308	5.05045
ENSG00000013374	Q9Y5A7	NUB1	3.08748	3.36328	3.28036	3.11532	3.77619	4.66255	3.74561	3.38494	2.46026	3.62447	3.28485	4.26039	3.69679	4.03662	3.05991	3.86202	4.45889	1.92517	2.73116
ENSG00000103274	P53384	NUBP1	1.65839	2.3207	2.63802	1.39629	2.77274	2.85324	3.47107	2.70528	1.62848	3.1078	2.64269	3.03589	2.74701	2.25553	1.68094	2.91119	1.30056	0.421936	3.26134
ENSG00000095906	Q9Y5Y2	NUBP2	0.803205	1.34695	1.75761	0.98305	1.50196	1.909	2.11206	1.35543	1.35507	1.36206	1.75746	1.70131	1.25583	0.98367	1.3148	1.85622	0.309072	-0.606149	0.496652
ENSG00000151413	Q8TB37	NUBPL	-1.8504	-1.60521	-1.08032	-1.16614	-1.52592	0.0559098	-0.467417	-1.62597	-3.78427	-0.585797	-0.635903	-1.6675	-1.7375	-2.69977	-0.860779	-1.73795	-2.03415	-2.68598	-0.472915
ENSG00000104805	Q02818	NUCB1	4.51288	4.44947	4.84834	4.45144	5.02231	5.02347	4.89874	5.26706	4.65863	5.28362	4.93419	5.27861	4.91326	5.31505	5.31582	5.24958	5.72161	4.84248	4.84626
ENSG00000070081	P80303	NUCB2	0.842274	0.903908	1.13928	0.819655	1.56051	1.0987	2.4288	1.03512	0.214872	0.583947	1.11874	1.71391	1.97435	0.0930929	0.819812	2.33804	0.272385	0.886034	0.474482
ENSG00000069275	Q9H1E3	NUCKS1	2.15567	3.0559	2.84266	2.13055	3.0643	3.67577	4.04031	2.7616	2.15324	2.91024	2.67311	3.33394	2.95454	2.2668	2.94916	3.55639	0.871358	1.60377	1.57678
ENSG00000090273	Q9Y266	NUDC	2.93728	3.29595	3.26512	2.85941	3.69811	4.41889	4.25702	3.60348	2.53847	3.22085	3.6318	4.13405	3.67862	3.56651	3.21942	3.75304	3.08268	1.81935	2.82998
ENSG00000120526	Q96RS6	NUDCD1	-0.591404	0.106836	-0.581964	-0.523456	0.649532	1.15834	1.95003	-0.208574	-1.24767	-0.396678	0.275425	0.252709	0.544754	-1.09665	-0.408711	1.33771	-2.16615	-0.623703	1.19385
ENSG00000170584	Q8WVJ2	NUDCD2	-1.3938	-1.16366	-0.655268	-2.45065	-0.554826	-0.546965	0.448781	-1.67724	-2.87002	-0.626364	-1.09138	-0.789537	-0.959071	-1.84384	-1.9009	0.30323	-1.9924	-2.49249	-0.916329
ENSG00000015676	Q8IVD9	NUDCD3	2.16307	2.59952	2.48135	2.03009	2.75572	3.11017	3.18426	1.9307	2.0683	2.58473	2.34882	2.76844	2.63895	1.99985	1.77783	2.35805	1.7045	0.659077	2.1127
ENSG00000106268	A0A024R819	NUDT1	0.101173	1.25288	0.714102	0.0760622	0.984387	-0.188986	1.99978	0.987078	-1.24916	0.366218	1.4242	0.70533	1.00511	0.572627	1.30021	1.94091	-0.275077	0.171622	2.03754
ENSG00000122824	Q8NFP7	NUDT10	-2.28252	-10.4052	-10.4052	-3.78989	-10.4052	-10.4052	-3.88824	-10.4052	-10.4052	-10.4052	-3.06369	-10.4052	-10.4052	-10.4052	-10.4052	-10.4052	-10.4052	-10.4052	-0.393608
ENSG00000196368	Q96G61	NUDT11	-10.6208	-3.51046	-3.92044	-4.00545	-10.6208	-10.6208	-1.53202	-10.6208	-2.4351	-10.6208	-0.701714	-10.6208	-10.6208	-3.19305	-4.08247	-10.6208	-10.6208	-10.6208	0.39014
ENSG00000112874	Q9BQG2	NUDT12	-2.35235	-1.78591	-2.19878	-3.86451	-2.19143	-2.96328	-0.800512	-1.22229	-11.4725	-11.4725	-2.55191	-2.33286	-11.4725	-2.72785	-4.93416	-11.4725	-5.10621	-3.03517	0.997438
ENSG00000166321	Q86X67	NUDT13	-0.996569	-1.59832	-0.428261	-1.09839	-0.572782	0.220216	0.123084	-2.44706	-0.933447	-0.0947348	-1.78023	-1.88246	0.0589246	-1.4717	-4.16248	-3.04851	-10.7008	-10.7008	1.11719
ENSG00000183828	O95848	NUDT14	0.135603	0.255342	0.630173	0.383993	0.559567	1.74499	1.19676	1.06012	-0.0355351	1.19382	1.02828	1.36866	0.54788	0.815525	-0.610522	1.34065	0.366591	-2.86343	1.29076
ENSG00000136159	Q9NV35	NUDT15	-1.89935	-1.01193	-2.74242	-1.24782	-0.670002	-0.344299	0.709835	-0.962393	-4.23533	-1.05091	-2.09872	-0.449333	-0.996774	-0.844683	-1.10351	0.602282	-2.08272	-1.9985	0.575115
ENSG00000198585	Q96DE0	NUDT16	1.4506	2.16773	2.25454	2.28468	1.83205	2.65309	2.67423	2.47266	1.69419	1.57196	1.08339	2.28613	2.81147	2.5612	1.71772	2.54184	2.81246	0.34073	2.91762
ENSG00000168101	Q9BRJ7	NUDT16L1	0.703147	2.29974	2.10451	1.0929	2.12697	2.36342	2.47863	1.20365	1.15848	2.84232	1.96225	2.18169	2.13764	1.86257	1.50036	2.18449	1.86467	0.826056	0.917682
ENSG00000186364	P0C025	NUDT17	-0.391146	0.91207	-0.0856396	-0.492963	0.0326408	-0.588159	0.654548	-1.10657	-1.32637	0.873052	-0.176299	0.421185	-1.65426	0.231975	-0.98509	-0.278755	-0.744487	-2.65391	0.915556
ENSG00000275074	Q6ZVK8	NUDT18	1.6758	2.53568	2.99932	1.55117	3.00668	3.16758	3.45146	2.41591	2.06802	2.61889	2.54606	3.28003	3.14878	3.5802	2.71884	2.90911	3.15841	1.38381	2.83131
ENSG00000213965	A8MXV4	NUDT19	0.882569	1.25182	1.68157	0.36576	1.69365	2.27002	2.13537	1.18799	0.704809	1.44721	0.920768	1.85681	2.37577	0.975758	1.14183	1.64026	0.622803	0.0216244	1.53411
ENSG00000164978	P50583	NUDT2	2.06192	1.53631	1.85969	1.0373	1.87853	1.77165	2.2399	1.77845	0.617809	0.912686	0.185202	2.09936	0.841428	1.11906	1.30032	2.34428	1.46324	-1.03383	2.53944
ENSG00000167005	O43809	NUDT21	1.47469	2.10179	2.22964	1.45444	2.50002	2.92217	3.57734	1.99959	1.24023	1.8345	1.94665	2.30918	2.42711	1.69796	2.32359	2.98525	1.16307	1.06251	0.976648
ENSG00000149761	Q9BRQ3	NUDT22	1.02526	1.22993	1.7095	1.2925	1.42245	1.41289	2.10917	1.20915	0.673496	1.57988	1.15786	2.33412	0.911748	1.28637	1.04186	1.80903	1.73022	-0.436237	1.33293
ENSG00000272325	O95989	NUDT3	2.16145	2.91276	2.78297	2.29196	2.97536	2.88559	3.34978	2.69992	2.0411	3.40361	2.51568	2.81969	3.47856	2.12381	2.55515	2.65317	1.48115	0.343321	2.33532
ENSG00000173598	Q9NZJ9	NUDT4	2.78103	2.68072	3.1514	2.65554	2.90794	2.5423	3.11413	3.00852	3.84931	3.96204	2.44651	2.91289	3.23157	2.76928	3.94949	3.75895	2.95255	4.37977	3.03824
ENSG00000177144	A0A024RBG1	NUDT4B	4.41403	4.36116	4.58512	3.96502	4.39395	3.51431	3.96184	4.45585	5.43524	5.43338	4.161	4.40901	4.52832	4.35202	5.75693	5.24946	4.62325	6.20152	4.76453
ENSG00000165609	Q9UKK9	NUDT5	2.54638	2.4314	2.34659	2.00837	2.80067	2.66685	3.3133	2.66383	1.71056	2.07233	2.42113	2.89699	2.86579	1.99708	1.61128	2.95975	1.95444	0.903368	1.65254
ENSG00000170917	P53370	NUDT6	-2.38307	-2.17859	-2.22941	-2.67727	-1.12977	-1.25934	0.0288938	-3.41971	-3.09637	-2.7024	-1.58376	-1.57074	-3.23218	-2.49617	-3.97441	-1.35389	-4.7298	-3.06641	0.382619
ENSG00000140876	P0C024	NUDT7	-0.544217	-1.39042	0.856335	-1.15328	0.338551	1.09009	1.70823	-0.827368	-1.89304	-0.693833	0.424805	0.059607	-0.4176	1.09611	-1.23097	-0.624229	-1.72564	-10.0787	-0.0671069
ENSG00000167799	Q8WV74	NUDT8	-9.92752	-0.503633	-0.653814	-3.31217	-9.92752	-0.682939	-3.41052	-9.92752	-3.72703	-9.92752	-1.00695	-9.92752	-9.92752	-1.91761	-3.3892	-2.27523	-1.98799	-3.47777	0.66861
ENSG00000170502	Q9BW91	NUDT9	0.0805431	0.586231	-0.0286062	-0.044062	1.04877	1.20485	1.88997	1.2991	0.0506433	0.220161	0.617357	0.947774	0.721664	-0.225185	-0.266179	1.09963	-0.103264	-1.2809	1.14283
ENSG00000143228	Q9BZD4	NUF2	-2.57966	-11.1161	-2.42622	-11.1161	-11.1161	-0.494496	-0.154808	-2.12731	-11.1161	-1.73122	-0.612579	-0.977777	-0.263342	-2.37149	-1.00714	0.336843	-11.1161	-1.68089	1.47931
ENSG00000083635	Q9UHK0	NUFIP1	-1.05202	-0.262896	-0.483573	-0.761884	0.693224	0.334873	0.540187	-0.598979	-1.28815	0.0869478	-0.137104	-0.895124	-0.230658	-1.16515	-1.06188	0.760012	-1.49848	-1.56593	-1.15922
ENSG00000108256	Q7Z417	NUFIP2	3.70201	3.98344	3.70655	3.80257	4.35006	4.50402	4.79672	3.96615	2.89594	3.97436	3.63996	4.59743	4.00848	3.8937	3.13205	4.43487	3.95589	2.21172	3.63009
ENSG00000189233	Q68CJ6	NUGGC	-0.648574	-0.443978	1.46395	0.5344	-0.224567	0.522912	2.19374	0.119963	-1.08257	0.353167	0.735904	2.00249	-0.691692	0.822599	0.258696	2.82462	0.354724	-0.274271	3.01591
ENSG00000137497	Q14980	NUMA1	3.57066	4.16124	4.18006	3.51981	4.13137	4.31607	4.0872	3.3362	3.43449	3.7858	4.21123	4.11998	3.99572	3.70547	3.33748	3.78153	3.74274	1.71554	3.1909
ENSG00000133961	P49757	NUMB	4.70107	4.62174	4.03412	4.76326	4.77435	4.63267	4.51653	4.98403	3.45646	4.15567	4.44211	5.26033	4.91091	5.52844	4.40867	4.81359	5.53549	2.84578	5.20735
ENSG00000105245	Q9Y6R0	NUMBL	-0.375504	1.21382	0.636066	-0.263165	0.474772	1.16162	0.425763	0.399614	-1.20341	-1.78756	1.03895	1.21051	0.36999	0.739816	0.472397	0.0944342	0.762263	-1.22662	1.56123
ENSG00000111581	P57740	NUP107	0.724057	1.32043	0.81776	0.499284	0.908595	1.0516	2.13853	0.598378	0.132626	0.181983	0.767373	0.39195	1.43994	0.244101	-0.345753	1.673	-1.82585	0.179915	0.493924
ENSG00000069248	Q8WUM0	NUP133	1.40733	1.84333	1.70433	1.44999	1.78045	2.6637	2.32477	1.21688	1.03021	1.65991	1.94681	2.09227	2.14799	1.58813	1.23849	1.91272	0.422467	0.571037	1.36143
ENSG00000124789	P49790	NUP153	3.91793	4.1067	3.8999	3.73438	4.14252	4.15609	3.93024	4.14389	3.1257	3.74574	4.14187	4.46722	4.06299	4.31682	3.84686	4.20775	3.84095	3.05166	3.85865
ENSG00000113569	O75694	NUP155	0.617338	1.14107	1.12414	0.612071	1.30216	1.80617	1.59297	0.804817	0.293824	1.37402	0.888433	1.48002	1.34458	0.518326	0.607475	1.39351	-0.97653	-0.782499	1.68463
ENSG00000030066	Q12769	NUP160	1.78664	2.33324	2.03954	1.63338	2.45553	2.38985	2.52194	1.99789	1.2373	1.8699	1.89901	2.50289	1.9472	1.82267	1.53143	1.93961	1.12009	-0.574152	1.71313
ENSG00000095319	Q5SRE5	NUP188	1.65833	2.05666	2.42081	1.4744	2.26216	2.31433	1.99741	2.06471	1.5209	1.72747	2.11838	2.01845	1.96975	1.59214	1.88332	2.19579	0.845017	-1.13308	1.80606
ENSG00000155561	Q92621	NUP205	1.5582	2.02269	2.21025	1.76367	2.31151	2.87657	2.65188	2.01876	1.2243	1.97718	1.95516	2.21228	2.03948	1.82345	1.68583	2.19424	1.28121	0.736825	1.41438
ENSG00000132182	Q8TEM1	NUP210	4.12769	4.4097	4.67733	4.04209	4.94449	4.90689	4.91248	4.27042	3.95642	4.23775	4.77573	4.45207	4.45416	3.79982	4.36068	4.52662	3.48278	2.20387	3.26922
ENSG00000143552	Q5VU65	NUP210L	-2.80469	-2.01611	-11.9248	-2.73683	-2.64377	-2.1955	-11.9248	-5.24663	-11.9248	-11.9248	-1.59108	-1.52366	-5.06039	-11.9248	-2.59252	-5.26539	-2.25245	-3.48751	1.8404
ENSG00000126883	P35658	NUP214	2.95634	3.31117	3.15342	3.13195	3.37657	3.70726	3.50655	3.18986	2.51817	3.17078	3.51592	3.78544	3.57232	3.41671	3.12458	3.34579	3.34202	1.66287	3.15531
ENSG00000163002	Q8NFH5	NUP35	0.507208	0.4174	0.432793	-0.322636	0.0334626	-0.555344	1.00077	0.368621	-0.247728	-0.262939	0.650109	0.519677	-0.36068	-0.439667	-0.689792	-0.415554	-2.70916	-1.24843	1.21213
ENSG00000075188	Q8NFH4	NUP37	-0.936644	0.0995075	0.216531	-0.247629	0.108455	0.703995	1.39663	-1.04609	-1.66621	-0.0504968	-1.25178	0.104294	0.488945	-0.663064	-0.83967	0.603935	-0.914107	-0.929165	0.839726
ENSG00000136243	O15504	NUP42	0.872623	1.43981	1.34324	1.17375	2.21868	1.80234	2.59309	1.23723	0.38844	1.88977	1.5676	1.99457	2.07325	0.654461	0.912505	1.47409	0.177934	0.332744	0.976804
ENSG00000120253	Q8NFH3	NUP43	1.06244	1.44326	1.51167	1.17348	1.63203	2.37139	2.63033	0.507177	0.732358	1.89786	1.62538	1.91522	1.6228	0.686243	0.562873	1.98844	-0.641751	-0.174169	0.665708
ENSG00000093000	Q9UKX7	NUP50	4.18369	4.50655	3.9305	3.81416	4.3824	4.60446	4.52728	4.08807	2.71773	3.98209	4.26054	4.38646	4.72589	4.09039	3.87448	4.58948	4.04978	2.89278	4.11859
ENSG00000138750	Q7Z3B4	NUP54	1.63561	2.34032	1.94141	1.81163	2.24035	2.29957	3.18369	1.70148	0.769335	1.53826	2.48289	2.14051	2.16357	1.15987	1.26323	2.61374	0.574757	1.77223	0.791476
ENSG00000139496	Q9BVL2	NUP58	1.93908	2.34589	1.58917	1.79477	2.29063	2.47573	2.35275	1.97101	0.708623	2.00367	1.85111	2.95554	2.61542	2.47191	1.78564	2.64496	2.43956	0.864806	2.78546
ENSG00000213024	P37198	NUP62	1.99395	2.75067	2.87455	2.16763	2.96607	3.36035	2.99585	2.47572	2.11907	2.86363	2.89967	3.194	3.1716	2.57136	2.5204	2.44348	2.02156	0.984556	2.05375
ENSG00000198088	Q9H1M0	NUP62CL	-0.411465	0.00342308	-1.25639	-1.34207	-1.72189	-0.176006	-2.1761	-3.58933	-3.07688	-10.2675	1.06566	-1.44919	-2.40929	-0.67639	-0.742854	-1.61883	-3.90125	-1.24664	2.20239
ENSG00000125450	Q9BW27	NUP85	1.19878	1.92645	1.92043	1.62551	1.95501	2.19936	2.47896	1.60731	1.29551	1.57811	1.7792	1.64176	1.87693	0.979961	1.28731	2.14975	1.29198	-0.45167	2.31134
ENSG00000108559	Q99567	NUP88	2.09243	2.47851	2.32472	1.76025	2.99305	2.76388	3.40246	1.36877	1.88542	2.19664	2.53881	2.44493	2.35704	1.40322	1.91153	2.69418	0.192589	1.61631	1.99406
ENSG00000102900	Q8N1F7	NUP93	0.41668	0.763803	0.90864	0.651537	1.24221	1.58417	1.25719	0.478429	0.207306	1.34622	0.915031	1.15117	1.26551	1.0349	0.186716	0.720117	0.273064	-1.36592	1.33627
ENSG00000110713	P52948	NUP98	4.05485	4.11665	3.7813	3.90718	4.27903	4.10796	3.85826	3.70162	3.30669	3.65032	3.99307	4.05457	3.94524	3.95628	3.51666	4.23928	3.80559	2.69191	3.88988
ENSG00000176046	O60356	NUPR1	-11.8712	-11.8712	-5.17082	-5.25582	-11.8712	-4.93904	-11.8712	-11.8712	-11.8712	-4.06692	-11.8712	-11.8712	-11.8712	-5.43507	-11.8712	-11.8712	-4.51367	-11.8712	0.3093
ENSG00000185290	A6NF83	NUPR2	-2.08896	-8.63703	-8.63703	-8.63703	-8.63703	-0.127834	-1.12793	-0.965898	-8.63703	-8.63703	-8.63703	-8.63703	-8.63703	-8.63703	-8.63703	-0.984747	-8.63703	-8.63703	1.3746
ENSG00000153989	Q96E22	NUS1	1.61308	2.45038	1.92734	1.8541	2.37604	2.65918	3.37265	2.48144	1.15872	2.29326	2.15004	3.15975	2.70294	2.14929	1.80113	2.1824	1.69926	1.12668	2.22561
ENSG00000137804	Q9BXS6	NUSAP1	1.83225	0.457971	1.0818	1.35434	0.526397	0.937194	2.13453	1.44638	-0.123841	1.66255	1.86873	2.0747	2.48533	2.18735	2.41385	2.56222	1.24	3.13532	2.02694
ENSG00000102898	P61970	NUTF2	1.47114	1.35661	1.698	1.33844	2.05478	2.48676	2.85229	2.63948	1.37609	2.0842	2.07042	2.66671	2.54604	2.15713	3.02724	2.29406	1.8659	2.1923	2.26689
ENSG00000184507	Q86Y26	NUTM1	-4.88774	-11.4358	-11.4358	-11.4358	-2.15477	-1.3443	-11.4358	-11.4358	-3.66351	-11.4358	-1.77948	-11.4358	-11.4358	-4.00808	-4.8975	-11.4358	-4.07831	-11.4358	1.57459
ENSG00000184923	Q8IVF1	NUTM2A	-0.134758	0.0319323	0.0620843	-0.303757	0.671138	0.295885	0.647216	-0.347174	-0.623913	0.0859893	0.57491	0.388668	0.227631	-0.204903	-0.43402	-2.25769	0.28069	-2.69131	2.20502
ENSG00000188199	A6NNL0	NUTM2B	-0.0911356	-0.151867	0.184609	-0.586867	0.415419	0.378895	0.647783	0.0402886	-0.945107	0.408404	0.206328	-0.195563	-0.104281	-0.247389	-0.487878	-0.978225	0.787044	-2.69074	2.20559
ENSG00000214562	Q5VT03	NUTM2D	-0.428614	-0.370364	-0.577297	-0.615831	-0.126456	0.141809	0.261095	-0.699161	-0.860479	-0.202994	0.447193	0.167914	-0.0333399	-0.751198	-0.255661	-2.06522	-0.149612	-2.56614	1.96853
ENSG00000228570	B1AL46	NUTM2E	-0.60383	0.0455801	0.368982	-0.231203	-0.179836	0.503267	0.364306	-0.16775	0.0858003	0.895252	0.19583	0.291285	0.0201288	0.0531162	-0.241928	-0.257039	0.768105	-3.20112	1.78562
ENSG00000130950	A1L443	NUTM2F	-1.38136	-2.03519	-10.7235	-10.7235	-10.7235	-1.47893	-10.7235	-2.05592	-2.53781	-10.7235	-1.06717	-2.31915	-2.86528	-10.7235	-4.18519	-2.48866	-4.35724	-4.27377	1.87192
ENSG00000188152	Q5VZR2	NUTM2G	-2.21236	-2.64418	-2.64259	-11.3325	-11.3325	-2.40925	-11.3325	-2.34368	-11.3325	-2.53147	-2.9954	-3.51097	-3.47426	-11.3325	-4.79418	-3.09764	-3.97499	-4.88275	0.999946
ENSG00000143748	O15381	NVL	0.943466	1.71418	1.57638	1.73514	1.51305	2.56273	2.58859	1.18025	0.717195	1.86461	1.15852	2.0144	1.97326	0.513837	0.955295	2.15101	-0.699361	0.047772	1.90018
ENSG00000188039	Q149M9	NWD1	-3.91695	-4.34831	-5.75307	-12.4534	-12.4534	-12.4534	-3.94828	-12.4534	-6.25293	-12.4534	-2.11967	-12.4534	-4.0123	-3.70878	-4.34052	-3.80472	-5.09591	-12.4534	-0.120976
ENSG00000174145	Q9ULI1	NWD2	-4.88391	-2.73768	-5.7239	-5.80891	-12.4243	-2.91704	-12.4243	-5.74606	-12.4243	-3.03935	-1.92071	-12.4243	-4.56602	-12.4243	-12.4243	-12.4243	-12.4243	-12.4243	0.75606
ENSG00000162231	Q9UBU9	NXF1	3.31957	3.75684	3.55295	3.4199	3.95915	3.9198	4.2865	3.68041	2.71449	3.79449	3.69253	3.80617	3.81435	3.1428	3.07967	3.80984	3.53591	1.53362	3.31637
ENSG00000269405	Q9GZY0	NXF2	-1.06064	-10.5952	-10.5952	-10.5952	-3.62679	-3.66303	-10.5952	-2.34142	-10.5952	-10.5952	0.323173	-10.5952	-10.5952	-4.15906	-10.5952	-10.5952	-10.5952	-10.5952	2.58515
ENSG00000269437	Q9GZY0	NXF2	-1.19955	-11.3184	-3.04236	-11.3184	-4.35002	-2.39514	-11.3184	-3.64726	-11.3184	-11.3184	0.0147931	-11.3184	-11.3184	-3.89065	-11.3184	-11.3184	-11.3184	-11.3184	2.33581
ENSG00000147206	Q9H4D5	NXF3	-2.0647	-2.08235	-11.1848	-11.1848	-11.1848	-2.26159	-11.1848	-11.1848	-3.99419	-11.1848	-0.851093	-3.36331	-1.00966	-11.1848	-4.64652	-11.1848	-2.51069	-11.1848	1.41059
ENSG00000167693	Q6DKJ4	NXN	-3.065	-11.9226	-4.22922	-11.9226	-4.95425	-2.99937	-11.9226	-3.66888	-11.9226	-11.9226	-1.26717	-5.09473	-1.48462	-11.9226	-2.59031	-5.26318	-2.98603	-5.47288	0.5473
ENSG00000171773	Q96CM4	NXNL1	-2.73864	-9.28671	-9.28671	-9.28671	-9.28671	-9.28671	-9.28671	-9.28671	-9.28671	-9.28671	-9.28671	-9.28671	-9.28671	-9.28671	-9.28671	-9.28671	-9.28671	-9.28671	-0.273687
ENSG00000130045	Q5VZ03	NXNL2	-3.11452	-1.55238	-3.95452	-4.03952	-10.6549	-3.72273	-10.6549	-3.97667	-10.6549	-10.6549	-1.7343	-3.82697	-3.79043	-2.64496	-4.11655	-10.6549	-10.6549	-1.89646	1.94056
ENSG00000095110	Q8N323	NXPE1	-2.13468	-3.37173	-11.4768	-4.86149	-2.19578	-11.4768	-4.95983	-11.4768	-11.4768	-11.4768	-1.14309	-3.6553	-2.62171	-11.4768	-11.4768	-11.4768	-11.4768	-11.4768	2.11848
ENSG00000204361	Q96DL1	NXPE2	-10.2721	-3.16182	-1.99612	-10.2721	-10.2721	-1.34891	-2.76305	-10.2721	-10.2721	-10.2721	-0.130896	-10.2721	-3.40772	-10.2721	-10.2721	-10.2721	-10.2721	-10.2721	1.90831
ENSG00000144815	Q969Y0	NXPE3	0.913691	1.20793	1.77173	1.35248	1.71829	2.09438	2.0015	1.67094	0.574269	1.84442	1.21329	2.51311	2.56487	1.47381	1.40336	1.85467	1.89412	0.479889	1.6626
ENSG00000137634	Q6UWF7	NXPE4	-10.4798	-10.4798	-3.77949	-10.4798	-10.4798	-1.97064	-10.4798	-10.4798	-10.4798	-10.4798	-3.13829	-10.4798	-10.4798	-10.4798	-10.4798	-10.4798	-10.4798	-10.4798	0.531096
ENSG00000122584	P58417	NXPH1	-11.145	-11.145	-11.145	-4.52966	-11.145	-11.145	-11.145	-11.145	-11.145	-11.145	-2.80792	-11.145	-11.145	-11.145	-11.145	-11.145	-11.145	-11.145	0.187709
ENSG00000144227	O95156	NXPH2	-9.43994	-9.43994	-9.43994	-9.43994	-1.47734	-9.43994	-9.43994	-9.43994	-9.43994	-9.43994	-1.10285	-9.43994	-9.43994	-9.43994	-9.43994	-9.43994	-9.43994	-9.43994	-0.426909
ENSG00000182575	O95157	NXPH3	-11.8645	-11.8645	-5.16419	-11.8645	-11.8645	-3.93833	-5.34754	-11.8645	-11.8645	-11.8645	-1.94546	-11.8645	-11.8645	-11.8645	-11.8645	-11.8645	-11.8645	-11.8645	0.605376
ENSG00000182379	O95158	NXPH4	-0.766909	-1.04726	-1.78123	-3.85579	-1.51144	-10.4711	-1.38237	-0.346376	-1.48021	-1.67012	-1.55057	-3.64325	-2.61291	-10.4711	-10.4711	-3.8117	-10.4711	-10.4711	0.861581
ENSG00000132661	Q9UKK6	NXT1	2.08634	1.3738	1.40091	0.0682524	1.33031	2.08701	2.92145	0.831412	0.647815	1.84912	2.70565	1.08925	1.31862	1.93008	0.797025	1.63512	0.400955	-0.291278	2.64631
ENSG00000101888	Q9NPJ8	NXT2	-0.641177	0.118293	0.164258	-1.37981	0.297092	1.18629	1.35211	0.326245	-2.47559	-0.598393	-0.840962	0.225845	0.625131	-0.861146	-0.757862	0.0558807	-0.462632	-3.54075	0.835769
ENSG00000166924	Q6ZVC0	NYAP1	-2.67271	-3.10407	-2.19804	-11.2092	-11.2092	-2.28593	-4.69218	-2.22037	-4.01853	-11.2092	-1.2901	-11.2092	-11.2092	-11.2092	-4.67086	-1.75467	-11.2092	-11.2092	0.386483
ENSG00000144460	Q9P242	NYAP2	-11.816	-3.71086	-11.816	-11.816	-11.816	-2.30875	-0.314311	-11.816	-11.816	-4.01172	-2.8954	-11.816	-11.816	-3.80606	-3.28934	-11.816	-11.816	-5.36622	1.00182
ENSG00000205978	Q9P2P1	NYNRIN	-4.23594	-3.67035	-3.08496	-5.74332	-4.39607	-2.85145	-5.84167	-2.52312	-12.3587	-12.3587	-2.21741	-2.95643	-3.50354	-2.61571	-5.82035	-5.69923	-4.00557	-12.3587	0.739196
ENSG00000188937	Q9GZU5	NYX	-1.41146	-2.25766	-4.24563	-10.946	-10.946	-0.702593	-10.946	-3.27485	-3.75534	-10.946	-2.02542	-10.946	-10.946	-10.946	-10.946	-10.946	-10.946	-10.946	1.0646
ENSG00000184232	Q86UD1	OAF	-0.0412993	1.35151	1.58336	1.54406	1.78097	2.37824	1.67681	1.56099	0.35671	1.08602	0.883946	2.70009	1.92669	1.95536	1.24388	1.3118	1.54372	-0.792322	2.78367
ENSG00000124596	Q9Y530	OARD1	0.437763	1.19759	0.472293	0.435356	1.18839	1.44797	1.82979	-0.0504008	0.0156166	1.74791	0.508449	1.08281	0.824245	0.476523	-0.263823	1.60629	0.276617	-0.429289	1.52297
ENSG00000089127	P00973	OAS1	1.69224	2.46	2.80753	2.59261	3.89081	6.40237	4.21584	3.26685	1.75544	3.10176	3.86387	4.90998	3.77859	5.7204	2.52186	2.60844	6.61821	0.826126	3.82876
ENSG00000111335	P29728	OAS2	1.98638	3.15747	3.1604	2.82034	3.88545	6.1334	3.90936	3.0339	1.99982	3.35379	3.76171	4.79561	3.69923	6.01279	2.61217	3.34205	6.66094	0.927235	3.45581
ENSG00000111331	Q9Y6K5	OAS3	1.55592	2.46989	3.14235	2.80393	4.2528	7.03026	3.5976	3.37163	1.95925	2.91001	4.33278	5.30388	3.73297	6.55052	2.92195	2.73759	7.59909	-0.170574	3.79855
ENSG00000135114	Q15646	OASL	1.63703	1.08892	1.54987	1.17457	3.14205	5.36302	3.38616	2.90924	0.357622	2.76647	3.09406	4.71882	2.89975	5.17042	2.95635	2.56209	5.74214	0.574342	3.63649
ENSG00000065154	P04181	OAT	1.21297	2.14269	1.58176	1.22848	2.05854	2.49359	2.80864	2.2784	1.52945	1.52875	1.84942	2.04561	2.3831	1.96469	1.75322	2.42487	1.37144	2.37212	2.69045
ENSG00000104904	P54368	OAZ1	6.77575	6.68025	6.83522	6.86719	6.96219	6.72621	6.95911	7.53436	7.16474	7.51676	6.50364	6.79625	7.24411	6.8759	7.33373	6.95238	7.03641	7.33376	6.66684
ENSG00000180304	O95190	OAZ2	4.05133	4.12681	3.65168	4.1304	4.3371	4.16482	4.23798	4.2587	3.11772	3.81802	4.38177	4.19193	4.05161	3.73336	3.59156	3.94992	4.0269	3.30935	3.85378
ENSG00000143450	Q9UMX2	OAZ3	-4.0384	-11.5787	-4.8784	-4.9634	-11.5787	-4.64662	-11.5787	-2.58994	-11.5787	-11.5787	-3.24166	-11.5787	-4.71431	-11.5787	-4.04821	-4.91931	-11.5787	-5.12901	-0.567817
ENSG00000152193	Q5W0B1	OBI1	0.66883	1.69534	1.56665	1.19612	1.60383	2.37818	3.29244	1.58671	0.695493	1.36685	1.23429	1.18394	1.49905	0.961514	0.891571	2.72591	0.0700971	0.201817	1.73125
ENSG00000122136	Q9NY56	OBP2A	-2.85012	-9.3982	-9.3982	-9.3982	-9.3982	-2.46606	-9.3982	-9.3982	-9.3982	-9.3982	-2.05665	-9.3982	-9.3982	-9.3982	-9.3982	-9.3982	-9.3982	-9.3982	2.41979
ENSG00000171102	Q9NPH6	OBP2B	-9.54949	-1.44439	-9.54949	-9.54949	-9.54949	-2.61736	-9.54949	-1.29576	-9.54949	-9.54949	-2.20795	-9.54949	-9.54949	-9.54949	-9.54949	-9.54949	-9.54949	-9.54949	1.04663
ENSG00000154358	Q5VST9	OBSCN	1.61221	1.69734	1.90466	0.468714	1.93895	1.37653	0.902737	-0.66039	1.00796	-0.315164	2.04822	1.38371	-0.126864	-0.172502	0.073694	-0.157218	-0.223706	-0.698637	1.42486
ENSG00000124006	O75147	OBSL1	-2.19099	-4.52639	-3.35778	-6.01614	-3.08779	-2.00986	-4.12635	-2.96567	-6.431	-4.82724	-1.71316	-12.6315	-4.19037	-4.20794	-6.09317	-12.6315	-3.95735	-12.6315	0.466371
ENSG00000253117	Q02509	OC90	-10.2003	-10.2003	-10.2003	-10.2003	-10.2003	-10.2003	-10.2003	-10.2003	-10.2003	-10.2003	-10.2003	-10.2003	-10.2003	-10.2003	-10.2003	-10.2003	-10.2003	-10.2003	-10.2003
ENSG00000104044	Q04671	OCA2	-4.54076	-3.9785	-11.0888	-3.48086	-4.12046	-11.0888	-2.00006	-11.0888	-11.0888	-11.0888	-11.0888	-3.2673	-11.0888	-4.65273	-4.55051	-11.0888	-11.0888	-11.0888	1.82848
ENSG00000235162	Q8TAD7	OCC1	1.02236	2.2109	2.06051	1.23115	2.09171	2.7968	3.7659	2.93422	1.75999	2.13123	1.7463	2.94996	1.86356	1.11555	4.54691	3.48578	1.85667	1.65975	2.3843
ENSG00000099330	Q9H607	OCEL1	1.26554	1.58761	2.44147	1.28771	2.49684	2.91969	3.15263	1.75441	2.1614	1.6181	2.01959	2.47856	2.62906	2.05898	1.34311	1.73548	2.54079	0.488382	1.55046
ENSG00000109180	Q9NX40	OCIAD1	1.77445	2.54057	2.45778	1.93944	3.01132	3.32219	3.52315	2.32716	1.65394	2.82345	2.13837	2.55131	2.47715	2.29949	2.10889	2.89315	1.86399	1.47341	2.10703
ENSG00000145247	Q56VL3	OCIAD2	-0.145339	1.17624	1.46727	0.677107	1.23249	1.7335	2.71722	-0.691498	0.409399	1.20674	-0.0234398	1.4585	0.566025	0.0632215	0.798526	2.45822	-0.869168	0.799157	0.332045
ENSG00000197822	Q16625	OCLN	-0.732947	-2.70016	-1.18897	-1.6156	-2.35822	-0.115956	-0.300554	-1.28929	-3.61741	-0.00400393	-1.6205	0.391783	-2.685	-1.61625	-3.59741	0.0132301	-1.96674	-1.98917	0.886368
ENSG00000122543	P0CE72	OCM	-0.564993	0.99971	-0.0903227	-1.49349	-0.141755	0.820301	-1.01004	-0.847723	-0.110532	1.01955	-0.180891	0.0381664	-0.246339	-0.677912	-0.988564	-9.10146	-2.73518	-9.10146	0.910173
ENSG00000135175	P0CE71	OCM2	-9.10319	-9.10319	-9.10319	-9.10319	-1.14059	-9.10319	-9.10319	-9.10319	-9.10319	-9.10319	-0.766099	-2.2753	-9.10319	-9.10319	-9.10319	-9.10319	-9.10319	-9.10319	-9.10319
ENSG00000122126	Q01968	OCRL	-0.320182	-0.40495	-0.256566	-0.541629	-0.0335427	0.0230203	-0.226096	-0.47817	-0.358853	0.148429	-0.242623	0.672639	1.70938	-0.477758	-0.126572	-0.394049	-0.90438	-1.65593	1.81316
ENSG00000149635	Q9BR26	OCSTAMP	-10.3975	-10.3975	-10.3975	-10.3975	-10.3975	-10.3975	-10.3975	-10.3975	-10.3975	-10.3975	-10.3975	-10.3975	-10.3975	-10.3975	-10.3975	-10.3975	-10.3975	-10.3975	0.198636
ENSG00000109205	A1E959	ODAM	-3.46212	-10.0102	-10.0102	-10.0102	-10.0102	-10.0102	-10.0102	-10.0102	-10.0102	-10.0102	-1.67311	-10.0102	-10.0102	-3.5741	-10.0102	-10.0102	-10.0102	-10.0102	1.80779
ENSG00000174792	Q17RF5	ODAPH	-3.85716	-10.4052	-3.70489	-3.78989	-10.4052	-3.47311	-10.4052	-3.72704	-10.4052	-10.4052	-10.4052	-10.4052	-10.4052	-10.4052	-10.4052	-3.7458	-10.4052	-10.4052	0.605693
ENSG00000115758	P11926	ODC1	4.30022	4.05842	3.92009	3.74647	4.06495	3.70513	3.94862	4.75844	4.89012	3.95957	3.65378	3.61361	3.76125	3.27102	4.21217	3.70321	3.66983	4.17989	3.82888
ENSG00000155087	Q14990	ODF1	-9.42616	-9.42616	-9.42616	-9.42616	-9.42616	-9.42616	-9.42616	-9.42616	-2.23551	-9.42616	-9.42616	-9.42616	-9.42616	-9.42616	-9.42616	-9.42616	-9.42616	-9.42616	1.16997
ENSG00000136811	Q5BJF6	ODF2	1.7655	2.23654	2.21304	1.94967	2.57178	2.62522	2.98538	1.84001	1.23561	2.16396	2.22014	2.31107	2.11256	1.39854	1.7369	2.26008	1.47543	-0.183499	1.92122
ENSG00000122417	Q9ULJ1	ODF2L	1.03276	1.34242	1.14049	0.682704	1.41087	1.60739	2.27712	0.592844	0.0119938	1.307	0.729404	0.66068	-0.00639599	0.617901	-0.100044	2.30402	-0.106348	0.159688	0.285066
ENSG00000177947	Q96PU9	ODF3	-11.0037	-11.0037	-4.30337	-11.0037	-4.03535	-4.07158	-11.0037	-11.0037	-11.0037	-11.0037	-1.66886	-4.17583	-11.0037	-11.0037	-2.15594	-11.0037	-2.65062	-11.0037	-0.40759
ENSG00000177989	A8MYP8	ODF3B	2.80914	3.02276	4.0774	4.1137	2.97282	5.41732	3.94338	2.78161	2.43202	3.03619	3.28722	5.32024	3.64057	4.64797	3.73508	3.78346	5.80892	-0.134876	4.32386
ENSG00000182950	Q8IXM7	ODF3L1	-9.62502	-9.62502	-2.92467	-9.62502	-2.65665	-9.62502	-9.62502	-9.62502	-9.62502	-9.62502	-9.62502	-9.62502	-9.62502	-3.18892	-9.62502	-9.62502	-9.62502	-9.62502	0.386611
ENSG00000181781	Q3SX64	ODF3L2	-10.1475	-3.0372	-10.1475	-10.1475	-10.1475	-10.1475	-10.1475	-10.1475	-10.1475	-2.34328	-2.80599	-10.1475	-2.2893	-10.1475	-10.1475	-10.1475	-10.1475	-10.1475	-1.13451
ENSG00000184650	Q2M2E3	ODF4	-0.433904	-9.77606	-9.77606	-9.77606	-2.80769	-1.84984	-9.77606	-3.09786	-9.77606	-9.77606	-0.855491	-9.77606	-9.77606	-9.77606	-9.77606	-9.77606	-9.77606	-9.77606	1.23487
ENSG00000157181	Q5SWX8	ODR4	1.76919	1.81564	1.46363	1.45578	2.42199	2.68733	3.11955	1.64635	0.646162	2.61443	1.64034	2.20372	2.15967	1.3842	1.10735	2.66168	0.910266	1.10659	1.93941
ENSG00000046651	O75665	OFD1	2.87726	3.36237	3.11886	2.61129	3.39424	3.72581	3.8748	2.67477	2.32593	3.22017	3.04636	3.30166	3.05704	2.14951	2.20313	3.85012	1.73022	1.70698	2.13078
ENSG00000198408	O60502	OGA	5.29992	5.58303	4.88745	4.98648	5.4322	5.75476	5.80787	5.16181	4.09739	4.983	5.07279	5.57893	5.22028	5.29648	4.37402	5.52224	5.68865	3.81261	4.91018
ENSG00000105953	Q02218	OGDH	3.51245	4.07631	4.19573	3.68539	4.09748	4.79608	3.99389	4.1496	3.25924	4.3535	4.13915	4.5529	4.54688	4.34016	3.74332	4.08191	4.30105	2.55549	3.51011
ENSG00000197444	Q9ULD0	OGDHL	-11.8838	-4.77349	-5.18348	-11.8838	-11.8838	-2.63925	-11.8838	-4.21269	-11.8838	-11.8838	-1.55008	-5.05593	-11.8838	-4.45608	-4.35329	-11.8838	-3.20968	-11.8838	1.58597
ENSG00000087263	Q8N543	OGFOD1	0.605754	0.95059	1.12208	0.76252	2.06377	2.0047	1.76685	1.48775	0.651665	1.594	1.26132	1.78126	0.702772	1.18758	1.06149	1.32586	-0.0958347	-0.426303	1.19351
ENSG00000111325	Q6N063	OGFOD2	-0.452757	-1.66223	-0.63587	-0.214949	-1.61269	-3.06175	0.216026	-1.44618	-2.58002	0.475108	-1.2372	0.453993	-0.548324	-1.34305	-1.1403	-0.532844	-0.414278	-1.8142	-0.974816
ENSG00000181396	Q6PK18	OGFOD3	0.0446505	1.36092	0.709862	1.2721	0.772139	1.04752	1.69683	0.708866	0.581061	0.455628	0.377506	1.67929	0.875432	0.283665	0.783845	0.157147	-0.445773	-1.90798	0.774943
ENSG00000060491	Q9NZT2	OGFR	4.08734	4.50823	4.61187	4.31792	4.56863	5.20438	4.84654	4.50069	3.79744	4.39248	4.37643	5.42452	4.67401	5.18122	4.46569	4.59963	5.25443	2.00311	4.64858
ENSG00000119900	Q5TC84	OGFRL1	4.31638	4.78019	4.31021	4.45657	4.91476	5.30391	5.0576	4.06462	3.0239	3.92535	4.62538	4.46871	4.86842	3.6058	4.02224	4.72867	4.03623	2.56426	3.88322
ENSG00000114026	O15527	OGG1	0.563026	1.41402	1.57692	1.43829	2.41777	1.09953	2.38731	1.13666	1.13051	2.11192	1.26571	1.63482	1.98814	0.707571	0.70201	1.45569	0.61045	-0.567912	0.909404
ENSG00000106809	P20774	OGN	-3.55808	-11.0984	-11.0984	-11.0984	-2.13872	-11.0984	-11.0984	-4.42023	-11.0984	-11.0984	-11.0984	-11.0984	-11.0984	-11.0984	-11.0984	-2.86356	-11.0984	-11.0984	-1.08679
ENSG00000147162	O15294	OGT	4.67132	5.21659	4.97124	4.89414	5.31157	5.27364	5.80271	4.72037	4.0537	5.23052	4.9073	4.98826	4.98182	4.45323	4.29287	5.43754	4.4687	3.41567	4.48844
ENSG00000104147	O43482	OIP5	-9.67248	-9.67248	-0.982575	-3.05714	-9.67248	-9.67248	-1.58106	-2.00135	-9.67248	-9.67248	-2.33094	-0.854146	-0.496057	-3.23638	-0.824708	-0.0255847	-9.67248	-9.67248	0.923646
ENSG00000138315	Q8WWZ8	OIT3	-3.0683	-10.6086	-1.91874	-3.9933	-10.6086	-2.68243	-4.09164	-2.93751	-4.40816	-2.80439	-1.68808	-2.20428	-10.6086	-4.17255	-1.49836	-1.95995	-1.45008	-10.6086	0.724078
ENSG00000138430	Q9NTK5	OLA1	-0.1947	0.679055	0.711016	0.507839	1.21016	1.38774	2.60242	0.858549	0.395218	1.28175	0.714783	1.42462	1.44638	-0.233925	0.0710016	1.87904	-0.167099	-0.294101	0.619817
ENSG00000152463	Q9NV23	OLAH	-10.608	-3.4977	-3.90768	-10.608	-3.63966	-10.608	-4.09103	-0.772489	-10.608	-10.608	-10.608	-1.7897	-10.608	-0.602329	-1.49775	-2.37318	0.599237	-1.58715	3.98722
ENSG00000130558	Q99784	OLFM1	-2.86091	-2.07233	-0.539227	-3.79058	0.146008	-2.05928	-0.309515	-2.72967	-2.62818	-2.18164	-1.83978	-4.15951	-1.42764	-11.981	-4.45051	-3.74619	-2.46047	-11.981	1.11682
ENSG00000105088	O95897	OLFM2	-0.454518	0.318715	0.698656	0.234496	0.59058	1.62414	1.48517	0.560863	-0.0476625	1.01638	0.229602	0.984828	0.0709926	-0.0205786	-0.357545	1.38296	-1.16816	-4.23899	-0.0926031
ENSG00000118733	Q96PB7	OLFM3	-4.98319	-11.5313	-3.83787	-11.5313	-11.5313	-2.28669	-11.5313	-4.85307	-11.5313	-11.5313	-4.18972	-2.39164	-11.5313	-11.5313	-11.5313	-11.5313	-11.5313	-11.5313	-0.198547
ENSG00000102837	Q6UX06	OLFM4	-1.55921	-2.21304	-4.20101	-1.71337	-1.62031	-0.520578	0.355274	1.51783	0.324367	4.03602	0.13239	3.77801	8.47224	1.16217	-1.05516	-0.00758037	3.6372	1.61949	2.69395
ENSG00000183801	Q6UWY5	OLFML1	-11.1475	-11.1475	-11.1475	-11.1475	-11.1475	-2.63834	-11.1475	-11.1475	-11.1475	-11.1475	-11.1475	-11.1475	-11.1475	-3.71979	-11.1475	-11.1475	-11.1475	-11.1475	1.03294
ENSG00000185585	Q68BL7	OLFML2A	-4.58049	-3.43252	-4.42744	-12.1208	-12.1208	-3.61164	-4.02941	-3.45324	-3.12991	-4.31658	-4.77929	-2.13435	-2.94441	-1.30838	-2.78853	-3.88598	-3.18425	-12.1208	1.13747
ENSG00000162745	Q68BL8	OLFML2B	-1.01985	-4.02835	-2.12755	-1.53628	-1.85764	0.0301367	-3.62959	-0.38635	-1.78582	-11.1387	-0.220356	-2.73433	-0.285907	-3.71095	-2.29091	-11.1387	-1.7878	-11.1387	2.19361
ENSG00000116774	Q9NRN5	OLFML3	-2.74029	-1.43912	-1.36725	-1.93756	-10.863	-1.61843	-2.03674	-4.18481	-2.35638	-0.742002	-1.20667	-1.04627	-1.00945	-2.11838	-2.33638	-4.20357	-2.92348	-2.1046	1.46943
ENSG00000184221	Q8TAK6	OLIG1	-0.319725	1.75565	2.38058	1.87977	0.795736	2.67027	2.50198	0.968573	0.38242	4.01209	0.364395	1.01656	1.97073	0.953359	1.13913	1.37693	0.965158	-0.419069	2.91586
ENSG00000205927	Q13516	OLIG2	-2.25421	-2.42351	-1.42367	-2.18637	-2.56619	0.20133	0.344044	-1.27628	-2.60519	1.89559	-0.970568	-11.1118	-0.936648	-11.1118	-4.57351	-0.880566	-3.75432	-3.67036	-0.100893
ENSG00000177468	Q7RTU3	OLIG3	-2.86138	-10.4017	-10.4017	-10.4017	-10.4017	-10.4017	-10.4017	-10.4017	-4.20124	-10.4017	-3.06018	-10.4017	-10.4017	-10.4017	-10.4017	-10.4017	-10.4017	-10.4017	1.41627
ENSG00000173391	P78380	OLR1	-1.4444	-3.86858	-1.12103	-10.9789	-4.01055	-3.05271	-1.66813	-1.3131	-10.9789	1.34271	-1.05984	-0.840574	5.03801	-2.23429	-0.647733	-1.74646	-0.170005	0.84694	0.839068
ENSG00000162600	Q96E52	OMA1	1.90076	2.1785	2.06908	1.74879	2.23476	2.27377	3.09165	1.8623	1.4742	1.92893	1.95409	2.30881	2.33225	2.07701	1.37013	2.63179	0.547183	1.34197	1.55646
ENSG00000127083	Q99983	OMD	-10.659	-10.659	-10.659	-10.659	-10.659	-3.72686	-10.659	-10.659	-10.659	-10.659	-3.31745	-10.659	-10.659	-10.659	-10.659	-10.659	-10.659	-10.659	-10.659
ENSG00000126861	P23515	OMG	-1.60255	-4.19645	-2.03308	-2.11879	-1.02689	-0.925997	-1.99599	-2.05541	-11.3068	-3.50253	-1.3877	-0.243043	-11.3068	-2.07768	-3.77625	-1.49016	-4.94051	-1.87155	0.28888
ENSG00000254550	P47874	OMP	-1.79546	-0.238429	-8.34353	-8.34353	-8.34353	-1.4114	-8.34353	-8.34353	-2.14305	-8.34353	-1.00199	-1.51564	0.097587	-8.34353	-8.34353	-8.34353	-8.34353	-8.34353	1.6681
ENSG00000169856	Q9UBC0	ONECUT1	-4.76359	-11.3117	-11.3117	-11.3117	-11.3117	-3.38545	-11.3117	-11.3117	-11.3117	-11.3117	-1.65532	-11.3117	-2.87054	-11.3117	-11.3117	-11.3117	-11.3117	-11.3117	1.28377
ENSG00000119547	O95948	ONECUT2	-4.04559	-13.3878	-4.69784	-6.7724	-13.3878	-3.46599	-13.3878	-13.3878	-13.3878	-5.5835	-2.46942	-4.98339	-6.52331	-13.3878	-6.84943	-13.3878	-5.44822	-13.3878	0.751846
ENSG00000205922	O60422	ONECUT3	-3.88657	-4.31794	-12.423	-5.80769	-3.87741	-3.91384	-12.423	-3.75545	-12.423	-12.423	-1.63017	-5.59515	-4.56481	-12.423	-5.88472	-12.423	-6.05677	-12.423	0.674821
ENSG00000203907	A6NGQ2	OOEP	-9.91967	-1.81457	-3.21932	-9.91967	-9.91967	-9.91967	-9.91967	-3.24148	-2.72903	-9.91967	-9.91967	-9.91967	-9.91967	-9.91967	-3.38136	-3.26023	-9.91967	-9.91967	1.09126
ENSG00000149507	Q86WS3	OOSP2	-2.75018	-10.2905	-10.2905	-10.2905	-3.32215	-10.2905	-10.2905	-10.2905	-10.2905	-10.2905	-1.95343	-10.2905	-10.2905	-10.2905	-10.2905	-10.2905	-10.2905	-10.2905	-1.27749
ENSG00000255393	A0A2R8Y4Y8	OOSP4B	-8.42892	-8.42892	-8.42892	-8.42892	-8.42892	-8.42892	-8.42892	-8.42892	-8.42892	-8.42892	-8.42892	-8.42892	-8.42892	-8.42892	-8.42892	-8.42892	-8.42892	-8.42892	-8.42892
ENSG00000198836	O60313	OPA1	3.00307	2.93525	2.84836	2.27932	2.70619	3.22977	3.19277	2.48077	2.0528	2.67434	2.68815	2.79183	2.88236	2.34466	2.08298	3.08236	1.45795	3.20693	1.73482
ENSG00000125741	Q9H6K4	OPA3	-0.985654	0.139387	-0.194573	-0.66142	0.711293	0.83172	0.910721	-0.296359	-0.892738	-0.0832169	0.477085	0.256016	-0.0549993	-0.246622	-0.739246	0.278618	-1.12998	-1.86233	0.714097
ENSG00000197430	Q96PE5	OPALIN	-4.77441	-11.3225	-11.3225	-11.3225	-4.35412	-11.3225	-11.3225	-11.3225	-11.3225	-11.3225	-11.3225	-11.3225	-11.3225	-11.3225	-3.79195	-11.3225	-11.3225	-11.3225	-0.311555
ENSG00000183715	Q14982	OPCML	-5.7415	-5.17924	-12.2896	-12.2896	-4.32697	-5.35744	-12.2896	-2.62376	-12.2896	-12.2896	-3.95248	-4.46804	-12.2896	-12.2896	-12.2896	-12.2896	-12.2896	-12.2896	1.36463
ENSG00000079482	O60890	OPHN1	-1.34983	-2.98276	-1.32725	-1.63534	-1.86391	-1.0264	-1.09756	-0.654723	-2.31769	-2.28564	-0.550068	-1.78324	-1.96864	-2.40094	-0.491241	-2.59002	-2.05686	-3.16376	1.35858
ENSG00000178814	O14841	OPLAH	0.818951	0.936407	0.253027	-1.59729	-0.0403873	0.528638	-0.112676	1.92427	-0.695872	-0.400897	1.271	2.57009	0.0316642	2.87543	1.41103	0.333683	2.71014	0.160255	3.13289
ENSG00000102076	H0Y622	OPN1LW	-0.843755	-1.01305	-9.70137	-9.70137	-9.70137	-2.76924	-9.70137	-9.70137	-9.70137	-0.316466	1.0915	-9.70137	-9.70137	-3.26527	-9.70137	-9.70137	-9.70137	-9.70137	4.76836
ENSG00000268221	P04001	OPN1MW	-0.371747	-1.6088	-9.7139	-9.7139	-9.7139	-1.78769	-9.7139	-9.7139	-9.7139	-0.91288	-0.05756	-9.7139	-9.7139	-2.28616	-3.17558	-9.7139	-9.7139	-9.7139	4.20331
ENSG00000166160	P0DN77	OPN1MW2	-0.843755	-2.59104	-9.70137	-9.70137	-9.70137	-1.19217	-9.70137	-9.70137	-9.70137	-1.89712	-0.780804	-9.70137	-9.70137	-1.69146	-3.16305	-9.70137	-9.70137	-9.70137	3.70131
ENSG00000269433	P0DN78	OPN1MW3	-1.82889	-3.25503	-1.35422	-10.3654	-10.3654	-1.44211	-10.3654	-10.3654	-10.3654	-2.56111	-2.02827	-10.3654	-10.3654	-1.94181	-3.82704	-10.3654	-10.3654	-10.3654	3.81488
ENSG00000054277	Q9H1Y3	OPN3	-0.919511	-0.45945	-0.32548	-0.266972	1.55443	0.518109	1.46964	0.761384	0.242605	1.23792	0.596022	-0.122848	0.449859	-0.140128	-0.649457	0.139964	0.0886785	-0.826366	1.45033
ENSG00000122375	Q9UHM6	OPN4	-2.54039	-10.6631	-10.6631	-10.6631	-2.70052	-2.15392	-10.6631	-10.6631	-10.6631	-2.85886	-10.6631	-10.6631	-10.6631	-10.6631	-10.6631	-10.6631	-10.6631	-10.6631	1.34747
ENSG00000124818	Q6U736	OPN5	-4.17072	-3.60596	-4.01767	-11.7111	-11.7111	-11.7111	-11.7111	-11.7111	-11.7111	-11.7111	-2.05472	-11.7111	-11.7111	-11.7111	-11.7111	-11.7111	-5.34479	-11.7111	1.10672
ENSG00000116329	P41143	OPRD1	-3.24884	-2.32005	-4.8976	-12.591	-12.591	-4.66478	-12.591	-4.33726	-12.591	-3.20609	-2.93466	-4.18663	-12.591	-12.591	-12.591	-12.591	-12.591	-12.591	0.811686
ENSG00000082556	P41145	OPRK1	-4.34701	-11.8873	-5.187	-11.8873	-11.8873	-3.37815	-11.8873	-3.21976	-11.8873	-11.8873	-0.647239	-4.06582	-11.8873	-11.8873	-3.77446	-11.8873	-11.8873	-11.8873	0.930437
ENSG00000125510	P41146	OPRL1	1.81427	1.97189	1.83222	1.51508	2.06651	2.68035	2.47698	2.09932	0.196508	2.35858	1.26795	3.03039	1.49089	3.43463	1.32874	1.1516	3.38814	-0.367959	2.98602
ENSG00000112038	P35372	OPRM1	-4.26822	-12.3909	-3.37981	-12.3909	-5.42258	-12.3909	-12.3909	-12.3909	-6.19046	-12.3909	-2.0572	-12.3909	-12.3909	-4.9632	-5.85263	-12.3909	-12.3909	-12.3909	0.867363
ENSG00000171199	Q99935	OPRPN	-2.95098	-9.49905	-9.49905	-9.49905	-9.49905	-9.49905	-9.49905	-9.49905	-9.49905	-9.49905	-0.578483	-9.49905	-9.49905	-9.49905	-9.49905	-9.49905	-9.49905	-9.49905	2.31894
ENSG00000188770	Q9UBM4	OPTC	-9.80935	-9.80935	-9.80935	-9.80935	-9.80935	-1.88313	-9.80935	-9.80935	-9.80935	-9.80935	-2.4678	-9.80935	-9.80935	-9.80935	-9.80935	-9.80935	-2.45185	-9.80935	2.00864
ENSG00000123240	Q96CV9	OPTN	4.82833	4.33765	4.80704	3.84412	4.12968	4.19228	4.53638	4.34756	4.73119	4.71004	5.48114	3.73462	3.66318	3.94874	4.49689	5.18973	3.54552	6.39383	3.41155
ENSG00000170790	Q9H208	OR10A2	-9.44131	-9.44131	-9.44131	-9.44131	-9.44131	-9.44131	-9.44131	-9.44131	-9.44131	-9.44131	-9.44131	-9.44131	-1.58308	-9.44131	-9.44131	-9.44131	-9.44131	-9.44131	1.15482
ENSG00000170683	P58181	OR10A3	-9.45223	-9.45223	-9.45223	-9.45223	-9.45223	-9.45223	-9.45223	-9.45223	-9.45223	-9.45223	-9.45223	-9.45223	-9.45223	-9.45223	-9.45223	-9.45223	-9.45223	-9.45223	-0.439199
ENSG00000170782	Q9H209	OR10A4	-9.35957	-9.35957	-9.35957	-9.35957	-1.39697	-9.35957	-9.35957	-9.35957	-9.35957	-9.35957	-9.35957	-9.35957	-9.35957	-9.35957	-9.35957	-9.35957	-9.35957	-9.35957	-9.35957
ENSG00000166363	Q9H207	OR10A5	-9.44268	-9.44268	-9.44268	-9.44268	-9.44268	-9.44268	-9.44268	-9.44268	-9.44268	-9.44268	-1.10559	-9.44268	-9.44268	-9.44268	-9.44268	-9.44268	-9.44268	-9.44268	-9.44268
ENSG00000279000	Q8NH74	OR10A6	-9.40945	-9.40945	-9.40945	-9.40945	-9.40945	-9.40945	-9.40945	-9.40945	-9.40945	-9.40945	-9.40945	-9.40945	-9.40945	-9.40945	-9.40945	-9.40945	-9.40945	-9.40945	-0.396419
ENSG00000179919	Q8NGE5	OR10A7	-9.29432	-2.18399	-9.29432	-9.29432	-1.33172	-2.36219	-9.29432	-9.29432	-9.29432	-9.29432	-9.29432	-9.29432	-9.29432	-9.29432	-9.29432	-9.29432	-9.29432	-9.29432	2.52367
ENSG00000172640	Q8NGE0	OR10AD1	-9.75085	-9.75085	-3.0505	-9.75085	-9.75085	-9.75085	-9.75085	-9.75085	-9.75085	-9.75085	-9.75085	-9.75085	-9.75085	-9.75085	-9.75085	-9.75085	-9.75085	-9.75085	1.26008
ENSG00000174970	Q8NH19	OR10AG1	-2.67631	-9.22438	-9.22438	-9.22438	-9.22438	-9.22438	-9.22438	-9.22438	-9.22438	-9.22438	-1.88284	-9.22438	-9.22438	-9.22438	-9.22438	-9.22438	-9.22438	-9.22438	-0.211358
ENSG00000206474	Q96KK4	OR10C1	-10.1084	-10.1084	-10.1084	-3.49303	-10.1084	-10.1084	-10.1084	-1.85464	-10.1084	-10.1084	-0.773517	-10.1084	-10.1084	-10.1084	-10.1084	-10.1084	-10.1084	-10.1084	1.22434
ENSG00000197309	Q8NH80	OR10D3	-9.40945	-9.40945	-9.40945	-9.40945	-9.40945	-9.40945	-9.40945	-9.40945	-9.40945	-9.40945	-9.40945	-9.40945	-9.40945	-9.40945	-9.40945	-9.40945	-9.40945	-9.40945	1.18668
ENSG00000169208	Q8NGC4	OR10G3	-9.2806	-9.2806	-1.58721	-9.2806	-9.2806	-9.2806	-9.2806	-9.2806	-9.2806	-9.2806	-9.2806	-9.2806	-9.2806	-1.27069	-9.2806	-9.2806	-9.2806	-9.2806	-0.267574
ENSG00000254737	Q8NGN3	OR10G4	-9.27138	-1.16628	-9.27138	-9.27138	-0.725752	-9.27138	-9.27138	-9.27138	-9.27138	-9.27138	-9.27138	-9.27138	-9.27138	-9.27138	-9.27138	-9.27138	-9.27138	-9.27138	2.32428
ENSG00000198674	Q8NH81	OR10G6	-2.81729	-9.36536	-9.36536	-9.36536	-9.36536	-9.36536	-9.36536	-9.36536	-9.36536	-9.36536	-0.0304991	-9.36536	-9.36536	-9.36536	-9.36536	-9.36536	-9.36536	-9.36536	0.646272
ENSG00000182634	Q8NGN6	OR10G7	-9.28519	-9.28519	-9.28519	-9.28519	-9.28519	-0.775991	-9.28519	-9.28519	-9.28519	-9.28519	-9.28519	-9.28519	-9.28519	-9.28519	-9.28519	-9.28519	-9.28519	-9.28519	2.04753
ENSG00000234560	Q8NGN5	OR10G8	-9.4303	-9.4303	-9.4303	-9.4303	-9.4303	-9.4303	-9.4303	-9.4303	-9.4303	-9.4303	-9.4303	-9.4303	-9.4303	-9.4303	-9.4303	-9.4303	-9.4303	-9.4303	-0.417278
ENSG00000236981	Q8NGN4	OR10G9	-2.72331	-2.16105	-9.27138	-9.27138	-9.27138	-9.27138	-9.27138	-9.27138	-9.27138	-9.27138	-9.27138	-9.27138	-9.27138	-9.27138	-9.27138	-9.27138	-9.27138	-9.27138	2.06134
ENSG00000186723	Q9Y4A9	OR10H1	-2.98737	-9.53544	-9.53544	-9.53544	-9.53544	-9.53544	-9.53544	-1.86431	-9.53544	-9.53544	-9.53544	-9.53544	-0.359021	-3.09935	-9.53544	-9.53544	-9.53544	-9.53544	-0.522417
ENSG00000171942	O60403	OR10H2	-9.42477	-9.42477	-9.42477	-9.42477	-9.42477	-9.42477	-9.42477	-9.42477	-9.42477	-9.42477	-9.42477	-9.42477	-9.42477	-2.98868	-9.42477	-9.42477	-9.42477	-9.42477	-9.42477
ENSG00000171936	O60404	OR10H3	-9.29432	-9.29432	-9.29432	-9.29432	-9.29432	-9.29432	-9.29432	-9.29432	-9.29432	-9.29432	-9.29432	-9.29432	-9.29432	-9.29432	-9.29432	-9.29432	-9.29432	-9.29432	-0.281292
ENSG00000176231	Q8NGA5	OR10H4	-9.29432	-9.29432	-9.29432	-9.29432	-9.29432	-9.29432	-9.29432	-9.29432	-9.29432	-9.29432	-1.95277	-9.29432	-9.29432	-9.29432	-9.29432	-9.29432	-9.29432	-9.29432	-9.29432
ENSG00000172519	Q8NGA6	OR10H5	-2.9976	-9.54567	-9.54567	-9.54567	-9.54567	-9.54567	-9.54567	-9.54567	-9.54567	-9.54567	-9.54567	-9.54567	-9.54567	-3.10958	-9.54567	-9.54567	-9.54567	-9.54567	-9.54567
ENSG00000196184	P30954	OR10J1	-9.49113	-9.49113	-2.79078	-9.49113	-9.49113	-9.49113	-9.49113	-2.81294	-9.49113	-9.49113	-2.14958	-9.49113	-9.49113	-9.49113	-9.49113	-9.49113	-9.49113	-9.49113	1.84159
ENSG00000184155	Q8NHC4	OR10J5	-9.2621	-9.2621	-9.2621	-9.2621	-9.2621	-9.2621	-9.2621	-9.2621	-9.2621	-9.2621	-9.2621	-9.2621	-9.2621	-9.2621	-2.72379	-9.2621	-9.2621	-9.2621	0.749526
ENSG00000173285	Q8NGX5	OR10K1	-9.2806	-9.2806	-9.2806	-9.2806	-9.2806	-9.2806	-9.2806	-9.2806	-9.2806	-9.2806	-1.93905	-9.2806	-9.2806	-9.2806	-9.2806	-9.2806	-9.2806	-9.2806	-9.2806
ENSG00000180708	Q6IF99	OR10K2	-9.276	-9.276	-9.276	-9.276	-9.276	-9.276	-9.276	-9.276	-9.276	-9.276	-9.276	-9.276	-9.276	-9.276	-9.276	-9.276	-9.276	-9.276	-0.262972
ENSG00000175398	Q8NGE3	OR10P1	-9.35957	-9.35957	-9.35957	-9.35957	-9.35957	-9.35957	-9.35957	-9.35957	-9.35957	-9.35957	-0.439004	-9.35957	-9.35957	-9.35957	-9.35957	-9.35957	-9.35957	-9.35957	1.97315
ENSG00000180475	Q8NGQ4	OR10Q1	-2.87114	-9.41922	-9.41922	-9.41922	-9.41922	-9.41922	-9.41922	-9.41922	-9.41922	-9.41922	-2.07767	-9.41922	-9.41922	-9.41922	-9.41922	-9.41922	-9.41922	-9.41922	-0.406191
ENSG00000198965	Q8NGX6	OR10R2	-9.3783	-9.3783	-9.3783	-9.3783	-9.3783	-9.3783	-9.3783	-9.3783	-9.3783	-9.3783	-9.3783	-9.3783	-9.3783	-9.3783	-9.3783	-9.3783	-9.3783	-9.3783	0.633333
ENSG00000196248	Q8NGN2	OR10S1	-9.53159	-9.53159	-9.53159	-9.53159	-9.53159	-9.53159	-9.53159	-9.53159	-9.53159	-9.53159	-0.196729	-9.53159	-9.53159	-9.53159	-9.53159	-9.53159	-9.53159	-9.53159	1.47934
ENSG00000186306	Q8NGX3	OR10T2	-2.73711	-9.28519	-9.28519	-9.28519	-9.28519	-9.28519	-9.28519	-9.28519	-9.28519	-9.28519	-9.28519	-9.28519	-9.28519	-9.28519	-9.28519	-9.28519	-9.28519	-9.28519	-9.28519
ENSG00000172289	Q8NGI7	OR10V1	-9.42616	-9.42616	-9.42616	-9.42616	-9.42616	-9.42616	-9.42616	-9.42616	-9.42616	-9.42616	-2.08461	-9.42616	-9.42616	-9.42616	-9.42616	-9.42616	-9.42616	-9.42616	-0.41313
ENSG00000172772	Q8NGF6	OR10W1	-2.38129	-2.8113	-9.92164	-9.92164	-9.92164	-1.99542	-9.92164	-3.24344	-9.92164	-9.92164	-9.92164	-9.92164	-1.48052	-9.92164	-9.92164	-9.92164	-9.92164	-9.92164	0.674491
ENSG00000279111	Q8NGY0	OR10X1	-9.33913	-9.33913	-9.33913	-9.33913	-9.33913	-9.33913	-9.33913	-9.33913	-9.33913	-9.33913	-9.33913	-9.33913	-9.33913	-9.33913	-9.33913	-9.33913	-9.33913	-9.33913	0.672503
ENSG00000198967	Q8NGY1	OR10Z1	-9.2806	-9.2806	-9.2806	-9.2806	-9.2806	-9.2806	-9.2806	-9.2806	-9.2806	-9.2806	-1.93905	-9.2806	-9.2806	-9.2806	-9.2806	-9.2806	-9.2806	-9.2806	-0.267574
ENSG00000204694	Q9GZK7	OR11A1	-4.33676	-10.8848	-4.18449	-10.8848	-10.8848	-10.8848	-10.8848	-10.8848	-10.8848	-10.8848	-2.54774	-10.8848	-10.8848	-10.8848	-10.8848	-10.8848	-10.8848	-10.8848	0.710827
ENSG00000196832	Q8NGC1	OR11G2	-9.51866	-9.51866	-9.51866	-9.51866	-9.51866	-9.51866	-9.51866	-9.51866	-9.51866	-9.51866	-9.51866	-9.51866	-1.07754	-9.51866	-9.51866	-9.51866	-9.51866	-9.51866	0.49297
ENSG00000130538	A0A126GWF9	OR11H1	-9.3406	-9.3406	-9.3406	-9.3406	-9.3406	-9.3406	-9.3406	-9.3406	-9.3406	-9.3406	-9.3406	-9.3406	-9.3406	-9.3406	-9.3406	-9.3406	-0.9875	-9.3406	1.67033
ENSG00000257115	B2RN74	OR11H12	-9.4845	-2.37416	-9.4845	-9.4845	-9.4845	-9.4845	-9.4845	-9.4845	-9.4845	-9.4845	-9.4845	-9.4845	-2.62006	-9.4845	-9.4845	-9.4845	-1.1314	-9.4845	1.52643
ENSG00000258453	Q8NH07	OR11H2	-9.345	-2.23467	-9.345	-9.345	-9.345	-9.345	-9.345	-9.345	-9.345	-9.345	-2.00345	-9.345	-9.345	-9.345	-9.345	-9.345	-9.345	-9.345	2.25066
ENSG00000176198	Q8NGC9	OR11H4	-9.4805	-9.4805	-9.4805	-9.4805	-9.4805	-9.4805	-9.4805	-9.4805	-9.4805	-9.4805	-9.4805	-9.4805	-9.4805	-9.4805	-9.4805	-9.4805	-9.4805	-9.4805	-9.4805
ENSG00000176219	Q8NGC7	OR11H6	-9.59823	-9.59823	-9.59823	-9.59823	-9.59823	-9.59823	-9.59823	-9.59823	-9.59823	-9.59823	-9.59823	-9.59823	-9.59823	-9.59823	-9.59823	-9.59823	-9.59823	-9.59823	0.413396
ENSG00000197591	Q8NGX0	OR11L1	-9.32137	-9.32137	-9.32137	-9.32137	-9.32137	-9.32137	-9.32137	-9.32137	-9.32137	-9.32137	-9.32137	-9.32137	-9.32137	-9.32137	-9.32137	-9.32137	-9.32137	-9.32137	-9.32137
ENSG00000280236	P58182	OR12D2	-9.46306	-9.46306	-9.46306	-9.46306	-9.46306	-9.46306	-9.46306	-9.46306	-9.46306	-9.46306	-9.46306	-9.46306	-9.46306	-9.46306	-9.46306	-9.46306	-9.46306	-9.46306	-0.450037
ENSG00000112462	Q9UGF7	OR12D3	-10.2691	-10.2691	-10.2691	-10.2691	-10.2691	-10.2691	-10.2691	-10.2691	-10.2691	-10.2691	-10.2691	-10.2691	-10.2691	-10.2691	-10.2691	-10.2691	-10.2691	-10.2691	-1.25604
ENSG00000256574	Q8NGR1	OR13A1	-2.94681	-10.4871	-10.4871	-10.4871	-10.4871	-2.56094	-10.4871	-10.4871	-1.71815	-10.4871	-10.4871	-10.4871	-10.4871	-4.05106	-10.4871	-2.2523	-10.4871	-3.04569	-0.475523
ENSG00000276119	Q8NGS9	OR13C2	-2.75532	-9.30339	-9.30339	-9.30339	-2.33502	-9.30339	-9.30339	-9.30339	-9.30339	-9.30339	-9.30339	-9.30339	-9.30339	-9.30339	-9.30339	-9.30339	-9.30339	-9.30339	1.70754
ENSG00000204246	Q8NGS6	OR13C3	-9.51476	-9.51476	-9.51476	-9.51476	-9.51476	-9.51476	-9.51476	-9.51476	-9.51476	-9.51476	-0.594193	-9.51476	-9.51476	-9.51476	-9.51476	-9.51476	-9.51476	-9.51476	-9.51476
ENSG00000148136	Q8NGS5	OR13C4	-9.30339	-9.30339	-9.30339	-9.30339	-9.30339	-9.30339	-9.30339	-9.30339	-9.30339	-9.30339	-9.30339	-9.30339	-9.30339	-9.30339	-9.30339	-9.30339	-9.30339	-9.30339	-0.290365
ENSG00000277556	Q8NGS8	OR13C5	-2.75532	-9.30339	-9.30339	-9.30339	-9.30339	-9.30339	-9.30339	-9.30339	-9.30339	-9.30339	-9.30339	-9.30339	-9.30339	-9.30339	-9.30339	-2.64395	-9.30339	-9.30339	-9.30339
ENSG00000186943	Q8NGS7	OR13C8	-9.31241	-9.31241	-9.31241	-9.31241	-9.31241	-9.31241	-9.31241	-9.31241	-9.31241	-9.31241	-9.31241	-9.31241	-9.31241	-9.31241	-9.31241	-9.31241	-9.31241	-9.31241	-0.299382
ENSG00000136839	Q8NGT0	OR13C9	-9.30339	-9.30339	-9.30339	-9.30339	-9.30339	-9.30339	-9.30339	-9.30339	-9.30339	-9.30339	0.0314666	-9.30339	-9.30339	-9.30339	-9.30339	-9.30339	-9.30339	-9.30339	0.708238
ENSG00000179055	Q8NGV5	OR13D1	-9.42477	-2.31444	-9.42477	-9.42477	-9.42477	-9.42477	-9.42477	-9.42477	-9.42477	-9.42477	-9.42477	-9.42477	-9.42477	-9.42477	-9.42477	-9.42477	-9.42477	-9.42477	-0.411745
ENSG00000186881	Q8NGS4	OR13F1	-9.30791	-9.30791	-9.30791	-9.30791	-9.30791	-9.30791	-9.30791	-9.30791	-9.30791	-9.30791	-9.30791	-9.30791	-9.30791	-9.30791	-9.30791	-9.30791	-9.30791	-9.30791	1.28822
ENSG00000197437	Q8NGZ3	OR13G1	-9.25277	-9.25277	-9.25277	-9.25277	-9.25277	-9.25277	-9.25277	-9.25277	-9.25277	-9.25277	-9.25277	-9.25277	-9.25277	-9.25277	-9.25277	-9.25277	-9.25277	-9.25277	0.758864
ENSG00000171054	Q8NG92	OR13H1	-9.25744	-9.25744	-9.25744	-9.25744	-9.25744	-9.25744	-9.25744	-9.25744	-9.25744	-0.456423	-9.25744	-9.25744	-9.25744	-9.25744	-9.25744	-9.25744	-9.25744	-9.25744	-9.25744
ENSG00000168828	Q8NGT2	OR13J1	-9.78796	-9.78796	-3.08761	-9.78796	-9.78796	-9.78796	-9.78796	-9.78796	-9.78796	-9.78796	-2.44641	-9.78796	-9.78796	-9.78796	-9.78796	-9.78796	-9.78796	-9.78796	0.223672
ENSG00000196772	Q8NHC5	OR14A16	-9.2621	-9.2621	-9.2621	-9.2621	-9.2621	-9.2621	-9.2621	-9.2621	-9.2621	-9.2621	-9.2621	-9.2621	-9.2621	-9.2621	-9.2621	-9.2621	-9.2621	-9.2621	-9.2621
ENSG00000241128	Q96R54	OR14A2	-9.28519	-9.28519	-9.28519	-9.28519	-9.28519	-9.28519	-9.28519	-9.28519	-9.28519	-9.28519	-9.28519	-9.28519	-9.28519	-9.28519	-9.28519	-9.28519	-9.28519	-9.28519	-9.28519
ENSG00000177174	Q8NHC7	OR14C36	-9.276	-9.276	-9.276	-9.276	-9.276	-0.352754	-9.276	-0.287191	-9.276	-9.276	-9.276	-9.276	-9.276	-9.276	-9.276	-9.276	-9.276	-9.276	-9.276
ENSG00000189181	A6ND48	OR14I1	-9.27138	-9.27138	-9.27138	-9.27138	-9.27138	-9.27138	-9.27138	-9.27138	-9.27138	-9.27138	-9.27138	-9.27138	-9.27138	-9.27138	-9.27138	-9.27138	-9.27138	-9.27138	-0.258355
ENSG00000204695	Q9UGF5	OR14J1	-9.3169	-9.3169	-9.3169	-9.3169	-9.3169	-9.3169	-9.3169	-9.3169	-9.3169	-9.3169	-9.3169	-9.3169	-9.3169	-9.3169	-2.77858	-9.3169	-9.3169	-9.3169	1.69403
ENSG00000153230	Q8NGZ2	OR14K1	-9.28519	-9.28519	-9.28519	-9.28519	-9.28519	-9.28519	-9.28519	-9.28519	-9.28519	-9.28519	-9.28519	-9.28519	-9.28519	-9.28519	-9.28519	-9.28519	-9.28519	-9.28519	-9.28519
ENSG00000172146	Q9P1Q5	OR1A1	-9.2621	-9.2621	-9.2621	-9.2621	-9.2621	-9.2621	-9.2621	-9.2621	-9.2621	-9.2621	-9.2621	-2.43421	-9.2621	-9.2621	-9.2621	-9.2621	-9.2621	-9.2621	-9.2621
ENSG00000172150	Q9Y585	OR1A2	-9.2621	-9.2621	-9.2621	-9.2621	-9.2621	-9.2621	-9.2621	-9.2621	-9.2621	-9.2621	-9.2621	-9.2621	-9.2621	-9.2621	-9.2621	-9.2621	-9.2621	-9.2621	-9.2621
ENSG00000280094	Q8NGR6	OR1B1	-9.35957	-9.35957	-9.35957	-9.35957	-9.35957	-9.35957	-9.35957	-2.68138	-9.35957	-9.35957	-9.35957	-9.35957	-9.35957	-9.35957	-9.35957	-9.35957	-9.35957	-9.35957	-9.35957
ENSG00000221888	Q15619	OR1C1	-9.28519	-9.28519	-9.28519	-9.28519	-9.28519	-1.35897	-9.28519	-9.28519	-9.28519	-9.28519	-9.28519	-9.28519	-9.28519	-9.28519	-9.28519	-9.28519	-9.28519	-9.28519	0.726442
ENSG00000184166	P34982	OR1D2	-9.276	-9.276	-9.276	-9.276	-9.276	-9.276	-9.276	-9.276	-9.276	-9.276	-9.276	-9.276	-9.276	-9.276	-9.276	-9.276	-9.276	-9.276	-9.276
ENSG00000262628	P58170	OR1D5	-1.73565	-2.16567	-9.276	-9.276	-9.276	-9.276	-9.276	-9.276	-9.276	-9.276	-9.276	-9.276	-9.276	-9.276	-9.276	-9.276	-9.276	-9.276	-0.262972
ENSG00000180016	P30953	OR1E1	-9.75306	-9.75306	-9.75306	-9.75306	-9.75306	-1.24386	-9.75306	-9.75306	-9.75306	-9.75306	-9.75306	-9.75306	-9.75306	-9.75306	-9.75306	-9.75306	-9.75306	-9.75306	-0.740034
ENSG00000127780	P47887	OR1E2	-9.32583	-9.32583	-9.32583	-9.32583	-9.32583	-9.32583	-9.32583	-9.32583	-9.32583	-9.32583	-0.988738	-9.32583	-9.32583	-9.32583	-9.32583	-9.32583	-9.32583	-9.32583	-0.312803
ENSG00000168124	O43749	OR1F1	-9.2806	-9.2806	-9.2806	-9.2806	-9.2806	-9.2806	-9.2806	-9.2806	-9.2806	-9.2806	-9.2806	-9.2806	-9.2806	-1.27069	-9.2806	-9.2806	-9.2806	-9.2806	-9.2806
ENSG00000183024	P47890	OR1G1	-9.36391	-9.36391	-9.36391	-9.36391	-9.36391	-9.36391	-9.36391	-9.36391	-9.36391	-9.36391	-9.36391	-9.36391	-9.36391	-9.36391	-9.36391	-9.36391	-1.01082	-9.36391	-9.36391
ENSG00000094661	O60431	OR1I1	-9.67947	-9.67947	-9.67947	-9.67947	-9.67947	-9.67947	-9.67947	-9.67947	-9.67947	-9.67947	-9.67947	-9.67947	-9.67947	-9.67947	-9.67947	-9.67947	-9.67947	-9.67947	2.13852
ENSG00000136834	Q8NGS3	OR1J1	-9.32137	-9.32137	-9.32137	-9.32137	-9.32137	-9.32137	-9.32137	-9.32137	-9.32137	-9.32137	-1.97982	-9.32137	-9.32137	-9.32137	-9.32137	-9.32137	-2.9551	-9.32137	-9.32137
ENSG00000197233	Q8NGS2	OR1J2	-9.2806	-9.2806	-9.2806	-9.2806	-2.31223	-9.2806	-9.2806	-9.2806	-3.08012	-9.2806	-1.93905	-2.45271	-9.2806	-9.2806	-9.2806	-9.2806	-9.2806	-9.2806	-0.267574
ENSG00000239590	Q8NGS1	OR1J4	-9.2806	-9.2806	-9.2806	-9.2806	-9.2806	-9.2806	-9.2806	-9.2806	-9.2806	-9.2806	-0.360034	-2.45271	-9.2806	-9.2806	-9.2806	-9.2806	-9.2806	-9.2806	-0.267574
ENSG00000165204	Q8NGR3	OR1K1	-9.29432	-9.29432	-9.29432	-2.67897	-9.29432	-9.29432	-9.29432	-9.29432	-9.29432	-9.29432	-1.95277	-9.29432	-9.29432	-9.29432	-9.29432	-9.29432	-9.29432	-9.29432	-9.29432
ENSG00000173679	Q8NH94	OR1L1	-9.48184	-9.48184	-9.48184	-9.48184	-9.48184	-9.48184	-9.48184	-9.48184	-9.48184	-9.48184	-2.14029	-9.48184	-9.48184	-9.48184	-9.48184	-9.48184	-9.48184	-9.48184	0.529795
ENSG00000171481	Q8NH93	OR1L3	-9.33028	-2.21994	-9.33028	-9.33028	-9.33028	-2.39814	-9.33028	-9.33028	-9.33028	-9.33028	-1.98873	-9.33028	-9.33028	-9.33028	-9.33028	-2.67084	-9.33028	-9.33028	-0.317249
ENSG00000136939	Q8NGR5	OR1L4	-9.27138	-9.27138	-9.27138	-9.27138	0.856634	-1.34517	-9.27138	-9.27138	-9.27138	-9.27138	-9.27138	-9.27138	-9.27138	-9.27138	-9.27138	-9.27138	-9.27138	-9.27138	2.06134
ENSG00000171459	Q8NGR2	OR1L6	-9.42892	-9.42892	-9.42892	-9.42892	-9.42892	-9.42892	-9.42892	-9.42892	-9.42892	-9.42892	-9.42892	-9.42892	-9.42892	-9.42892	-9.42892	-9.42892	-9.42892	-9.42892	-9.42892
ENSG00000171496	Q8NGR8	OR1L8	-2.71403	-9.2621	-9.2621	-9.2621	-9.2621	-9.2621	-9.2621	-9.2621	-1.4898	-9.2621	-0.925013	-9.2621	-9.2621	-9.2621	-9.2621	-9.2621	-9.2621	-9.2621	-9.2621
ENSG00000170929	Q8NGA1	OR1M1	-9.41643	-9.41643	-9.41643	-9.41643	-9.41643	-9.41643	-9.41643	-9.41643	-9.41643	-9.41643	-2.07489	-9.41643	-9.41643	-9.41643	-9.41643	-9.41643	-9.41643	-9.41643	-0.403405
ENSG00000171505	Q8NGS0	OR1N1	-9.276	-9.276	-9.276	-9.276	-9.276	-9.276	-9.276	-9.276	-9.276	-9.276	-9.276	-9.276	-9.276	-9.276	-9.276	-9.276	-9.276	-9.276	0.735631
ENSG00000171501	A0A126GW94	OR1N2	-9.52384	-9.52384	-9.52384	-0.598392	-9.52384	-9.52384	-9.52384	-9.52384	-9.52384	-9.52384	-9.52384	-1.11948	-9.52384	-3.08775	-9.52384	-9.52384	-9.52384	-9.52384	0.487785
ENSG00000165202	Q15612	OR1Q1	-2.73711	-9.28519	-9.28519	-0.680921	-9.28519	-9.28519	-1.77609	-2.60699	-9.28519	-9.28519	-1.94364	-1.46366	-9.28519	-9.28519	-2.74687	-9.28519	-9.28519	-9.28519	-0.272161
ENSG00000280204	Q8NH92	OR1S1	-2.78811	-9.33618	-9.33618	-9.33618	-9.33618	-9.33618	-9.33618	-9.33618	-9.33618	-9.33618	-9.33618	-9.33618	-9.33618	-2.90009	-9.33618	-9.33618	-9.33618	-9.33618	0.675448
ENSG00000197887	Q8NGQ3	OR1S2	-9.33765	-2.22732	-2.63731	-9.33765	-9.33765	-9.33765	-9.33765	-9.33765	-9.33765	-9.33765	-9.33765	-9.33765	-9.33765	-9.33765	-9.33765	-9.33765	-9.33765	-9.33765	-0.324628
ENSG00000212807	Q8NGT9	OR2A1	-0.409136	-9.26675	-9.26675	-2.65141	-9.26675	-9.26675	-9.26675	-9.26675	-9.26675	-9.26675	-1.92521	-9.26675	-2.40232	-9.26675	-9.26675	-9.26675	-9.26675	-9.26675	1.32938
ENSG00000221970	Q8NGT9	OR2A1	-1.14403	-9.26675	-9.26675	-2.65141	-9.26675	-9.26675	-9.26675	-9.26675	-9.26675	-1.4625	-1.92521	-2.43886	-0.825632	-9.26675	-9.26675	-9.26675	-9.26675	-9.26675	0.74488
ENSG00000221858	Q8NGT7	OR2A12	-9.43168	-2.32135	-9.43168	-9.43168	-9.43168	-9.43168	-9.43168	-9.43168	-9.43168	-9.43168	-9.43168	-9.43168	-9.43168	-9.43168	-9.43168	-9.43168	-9.43168	-9.43168	-0.418658
ENSG00000221938	Q96R47	OR2A14	-9.87472	-9.87472	-9.87472	-9.87472	-9.87472	-9.87472	-9.87472	-9.87472	-9.87472	-9.87472	-1.53763	-9.87472	-9.87472	-1.45118	-9.87472	-9.87472	-9.87472	-9.87472	-0.861696
ENSG00000221989	Q6IF42	OR2A2	-9.43856	-9.43856	-9.43856	-9.43856	-0.892935	-9.43856	-9.43856	-2.76037	-9.43856	-9.43856	-9.43856	-9.43856	-9.43856	-9.43856	-9.43856	-9.43856	-9.43856	-9.43856	1.57237
ENSG00000221933	A4D2G3	OR2A25	-2.83879	-2.27653	-9.38686	-9.38686	-9.38686	-0.877662	-9.38686	-9.38686	-2.19622	-9.38686	-9.38686	-9.38686	-9.38686	-9.38686	-9.38686	-9.38686	-9.38686	-9.38686	0.624771
ENSG00000180658	O95047	OR2A4	-2.71868	0.419817	0.00695211	-1.07629	-1.30415	1.74168	0.820696	-9.26675	-2.07611	-9.26675	1.3887	-1.44522	1.67345	-9.26675	-1.15386	0.54987	0.890546	-0.829439	0.74488
ENSG00000221836	Q96R48	OR2A5	-2.83736	-9.38543	-9.38543	-9.38543	-9.38543	-9.38543	-9.38543	-9.38543	-9.38543	-9.38543	-9.38543	-9.38543	-9.38543	-2.94934	-9.38543	-9.38543	-9.38543	-9.38543	-9.38543
ENSG00000243896	Q96R45	OR2A7	-1.40242	0.745808	0.163019	-0.920872	-0.244089	1.71765	1.06442	-1.854	-1.75283	-9.52514	0.978404	-1.70361	2.23417	-9.52514	-0.414854	0.928341	0.632158	-0.766732	-0.512112
ENSG00000244623	Q8NHA4	OR2AE1	-0.929296	-2.35543	-1.18973	-9.46576	0.300054	-2.53363	-1.37434	-1.79463	-9.46576	-9.46576	-0.130901	-9.46576	-2.60133	-9.46576	-2.92745	-9.46576	-9.46576	-9.46576	0.54587
ENSG00000279486	Q9H205	OR2AG1	-9.36391	-9.36391	-2.66357	-9.36391	-9.36391	-9.36391	-9.36391	-9.36391	-9.36391	-9.36391	-9.36391	-2.53602	-9.36391	-9.36391	-9.36391	-9.36391	-9.36391	-9.36391	1.23221
ENSG00000188124	A6NM03	OR2AG2	-9.46306	-9.46306	-9.46306	-9.46306	-9.46306	-9.46306	-9.46306	-9.46306	-9.46306	-9.46306	-1.12597	-9.46306	-9.46306	-9.46306	-9.46306	-9.46306	-9.46306	-9.46306	0.548567
ENSG00000177275	Q8NGZ0	OR2AJ1	-9.34792	-9.34792	-9.34792	-9.34792	-9.34792	-9.34792	-9.34792	-9.34792	-9.34792	-9.34792	-2.00638	-9.34792	-9.34792	-9.34792	-9.34792	-9.34792	-9.34792	-9.34792	-9.34792
ENSG00000187080	A0A2C9F2M8	OR2AK2	0.0210632	-2.40312	-1.82006	-9.51346	-9.51346	-9.51346	-2.99646	-9.51346	-9.51346	-9.51346	-9.51346	-2.68557	-1.07234	-9.51346	-0.98683	-9.51346	0.158918	-2.07199	-9.51346
ENSG00000179615	Q8NGE2	OR2AP1	-9.2621	-9.2621	-9.2621	-9.2621	-9.2621	-9.2621	-9.2621	-9.2621	-9.2621	-9.2621	-9.2621	-9.2621	-1.40387	-9.2621	-9.2621	-9.2621	-9.2621	-9.2621	-9.2621
ENSG00000171561	A6NND4	OR2AT4	-9.42616	-9.42616	-9.42616	-9.42616	-9.42616	-9.42616	-9.42616	-9.42616	-9.42616	-9.42616	-9.42616	-9.42616	-9.42616	-9.42616	-9.42616	-9.42616	-9.42616	-9.42616	-9.42616
ENSG00000177535	Q5JQS5	OR2B11	-2.75079	-9.29886	-9.29886	-9.29886	-9.29886	-9.29886	-9.29886	-9.29886	-2.10822	-9.29886	-1.95732	-1.47734	-9.29886	-9.29886	-9.29886	-9.29886	-9.29886	-9.29886	1.29726
ENSG00000168131	Q9GZK3	OR2B2	-9.64419	-9.64419	-9.64419	-9.64419	-9.64419	-2.71206	-9.64419	-9.64419	-9.64419	-9.64419	-2.30265	-9.64419	-9.64419	-9.64419	-9.64419	-9.64419	-9.64419	-9.64419	-9.64419
ENSG00000204703	O76000	OR2B3	-9.37687	-9.37687	-9.37687	-9.37687	-9.37687	-9.37687	-9.37687	-9.37687	-9.37687	-9.37687	-1.03977	-1.55534	-9.37687	-9.37687	-9.37687	-9.37687	-9.37687	-9.37687	-9.37687
ENSG00000124657	P58173	OR2B6	-1.74026	-0.592283	-1.00457	-9.2806	-9.2806	-2.34847	-2.7636	1.08497	-9.2806	-9.2806	0.638476	-0.140977	-2.41617	-1.27069	-0.432828	-1.04575	1.23899	-2.83086	-9.2806
ENSG00000168158	O95371	OR2C1	-9.8584	-2.74807	-1.58237	-1.66793	-1.8958	-0.61382	-1.35326	-9.8584	-9.8584	-9.8584	-9.8584	-9.8584	-9.8584	-9.8584	-2.32787	-9.8584	-9.8584	-9.8584	-9.8584
ENSG00000196242	Q8N628	OR2C3	-10.8599	-10.8599	-10.8599	-10.8599	-10.8599	-10.8599	-10.8599	-10.8599	-10.8599	-10.8599	-1.93937	-10.8599	-10.8599	-4.42384	-2.33331	-10.8599	-10.8599	-10.8599	1.32053
ENSG00000166368	Q9H210	OR2D2	-9.51736	-9.51736	-9.51736	-9.51736	-9.51736	-9.51736	-9.51736	-1.84623	-9.51736	-9.51736	-9.51736	-9.51736	-9.51736	-9.51736	-9.51736	-2.85792	-9.51736	-9.51736	-9.51736
ENSG00000178358	Q8NGH3	OR2D3	-9.46441	-9.46441	-9.46441	-9.46441	-9.46441	-9.46441	-9.46441	-2.78622	-9.46441	-9.46441	-0.543846	-9.46441	-9.46441	-9.46441	-9.46441	-9.46441	-9.46441	-9.46441	-9.46441
ENSG00000213215	Q13607	OR2F1	-1.94946	-9.48981	-1.21377	-9.48981	-0.208756	-9.48981	-9.48981	-0.500997	-1.30411	-9.48981	-9.48981	-9.48981	-9.48981	-9.48981	-9.48981	-9.48981	-9.48981	-9.48981	2.69066
ENSG00000221910	O95006	OR2F2	-9.52255	-9.52255	-9.52255	-9.52255	-9.52255	-1.59634	-9.52255	-9.52255	-9.52255	-9.52255	-9.52255	-2.69466	-1.66432	-3.08646	-9.52255	-9.52255	-9.52255	-9.52255	0.489079
ENSG00000177489	Q8NGZ5	OR2G2	-9.29886	-9.29886	-9.29886	-9.29886	-9.29886	-9.29886	-9.29886	-9.29886	-9.29886	-9.29886	-9.29886	-9.29886	-9.29886	-9.29886	-9.29886	-9.29886	-9.29886	-9.29886	-0.285836
ENSG00000177476	Q8NGZ4	OR2G3	-9.2621	-2.15177	-9.2621	-9.2621	-9.2621	-1.33589	-9.2621	-9.2621	-9.2621	-9.2621	-1.92056	-9.2621	-9.2621	-9.2621	-2.72379	-9.2621	-9.2621	-9.2621	-0.249077
ENSG00000188558	Q5TZ20	OR2G6	-9.29432	-9.29432	-9.29432	-9.29432	-9.29432	-2.36219	-9.29432	-9.29432	-9.29432	-9.29432	-9.29432	-9.29432	-9.29432	-9.29432	-9.29432	-9.29432	-9.29432	-9.29432	0.717311
ENSG00000204688	Q9GZK4	OR2H1	-11.2574	-11.2574	-11.2574	-11.2574	-11.2574	-11.2574	-11.2574	-11.2574	-11.2574	-11.2574	-11.2574	-11.2574	-4.39301	-11.2574	-4.71913	-11.2574	-11.2574	-11.2574	0.0752765
ENSG00000204657	O95918	OR2H2	-2.49003	-10.0304	-10.0304	-10.0304	-10.0304	-10.0304	-10.0304	-10.0304	-10.0304	-10.0304	-1.10981	-10.0304	-10.0304	-3.59428	-3.49206	-3.37094	-10.0304	-10.0304	1.30235
ENSG00000237988	A0A2R8Y4D9	OR2I1P	-9.28976	-1.18466	-9.28976	-9.28976	-9.28976	-9.28976	-9.28976	-9.28976	-9.28976	-9.28976	-0.952669	-9.28976	-9.28976	-9.28976	-9.28976	-9.28976	-9.28976	-9.28976	0.72187
ENSG00000204702	Q9GZK6	OR2J1	-9.71503	-9.71503	-2.02164	-9.71503	-9.71503	-9.71503	-9.71503	-9.71503	-9.71503	-9.71503	-9.71503	-9.71503	-9.71503	-9.71503	-9.71503	-9.71503	-9.71503	-9.71503	-9.71503
ENSG00000204700	O76002	OR2J2	-3.16583	-9.7139	-2.02051	-9.7139	-9.7139	-9.7139	-9.7139	-9.7139	-9.7139	-9.7139	-2.37235	-9.7139	0.461276	-9.7139	-9.7139	-9.7139	-9.7139	-9.7139	-0.700873
ENSG00000204701	O76001	OR2J3	-9.27138	-9.27138	-9.27138	-9.27138	-9.27138	-9.27138	-9.27138	-9.27138	-9.27138	-9.27138	-9.27138	-9.27138	-9.27138	-9.27138	-9.27138	-9.27138	-9.27138	-9.27138	-9.27138
ENSG00000171133	Q8NGT1	OR2K2	-9.42061	-9.42061	-9.42061	-9.42061	-9.42061	-9.42061	-9.42061	-9.42061	-9.42061	-9.42061	-1.08352	-9.42061	-9.42061	-9.42061	-9.42061	-9.42061	-9.42061	-9.42061	-0.407581
ENSG00000196071	Q8N349	OR2L13	-10.1255	-10.1255	-3.42518	-3.51019	-10.1255	-10.1255	-10.1255	-10.1255	-3.92505	-10.1255	-1.78844	-10.1255	-1.27041	-3.68944	-1.5989	-10.1255	-10.1255	-10.1255	0.8854
ENSG00000203663	Q8NH16	OR2L2	-9.276	-9.276	-2.57565	-9.276	-0.730369	-2.34387	-9.276	-9.276	-9.276	-9.276	-0.938907	-2.44811	-9.276	-2.8399	-9.276	-9.276	-9.276	-9.276	-9.276
ENSG00000198128	Q8NG85	OR2L3	-2.72793	-2.16567	-9.276	-1.66803	-9.276	-2.34387	-9.276	-9.276	-9.276	-9.276	-0.355433	-1.45447	-9.276	-9.276	-9.276	-9.276	-2.90973	-0.255113	-9.276
ENSG00000197454	Q8NG80	OR2L5	-0.155868	-0.587681	-2.57565	-9.276	-1.3134	-0.0314207	-9.276	-9.276	-9.276	-9.276	-9.276	-0.457664	-9.276	-0.852454	-1.74547	-9.276	-9.276	-9.276	-0.262972
ENSG00000279263	Q8NGY9	OR2L8	-0.739535	-9.276	-0.999967	-9.276	-0.316297	-9.276	-9.276	-1.02226	-9.276	-0.474978	-0.355433	-0.457664	-9.276	-9.276	-9.276	-9.276	-1.33647	-9.276	-0.262972
ENSG00000198601	Q96R28	OR2M2	-9.42892	-9.42892	-9.42892	-9.42892	-9.42892	-2.49679	-9.42892	-9.42892	-9.42892	-9.42892	-2.08738	-9.42892	-9.42892	-9.42892	-9.42892	-9.42892	-9.42892	-9.42892	2.16674
ENSG00000228198	Q8NG83	OR2M3	-0.739535	-9.276	-9.276	-9.276	-9.276	-9.276	-9.276	-9.276	-9.276	-9.276	-0.355433	-9.276	-9.276	-9.276	-9.276	-9.276	-9.276	-9.276	2.54199
ENSG00000171180	Q96R27	OR2M4	-9.27138	-9.27138	-9.27138	-9.27138	-9.27138	-9.27138	-9.27138	-9.27138	-9.27138	-9.27138	-0.934291	-9.27138	-9.27138	-9.27138	-9.27138	-9.27138	-9.27138	-9.27138	0.740248
ENSG00000162727	A3KFT3	OR2M5	-2.72793	-2.16567	-9.276	-9.276	-9.276	-0.352754	-9.276	-9.276	-9.276	-9.276	-9.276	-9.276	-9.276	-9.276	-9.276	-9.276	-9.276	-9.276	2.73458
ENSG00000177186	Q8NG81	OR2M7	-9.276	-9.276	-9.276	-9.276	-9.276	-9.276	-9.276	-9.276	-9.276	-9.276	-9.276	-9.276	-9.276	-9.276	-9.276	-9.276	-9.276	-9.276	-0.262972
ENSG00000278889	Q9NQN1	OR2S2	-0.896599	-9.43306	-9.43306	-9.43306	-9.43306	-9.43306	-9.43306	-9.43306	-9.43306	-9.43306	-9.43306	-9.43306	-9.43306	-9.43306	-9.43306	-9.43306	-9.43306	-9.43306	-0.420036
ENSG00000175143	O43869	OR2T1	-9.51736	-9.51736	-9.51736	-9.51736	-9.51736	-9.51736	-9.51736	-9.51736	-9.51736	-9.51736	-9.51736	-9.51736	-9.51736	-9.51736	-9.51736	-9.51736	-9.51736	-9.51736	-0.504334
ENSG00000184022	Q8NGZ9	OR2T10	-9.276	-9.276	-9.276	-9.276	-9.276	-0.766802	-9.276	-9.276	-9.276	-9.276	-1.93445	-9.276	-1.41777	-9.276	-2.73768	-9.276	-9.276	-9.276	0.735631
ENSG00000279301	Q8NH01	OR2T11	-9.29432	-2.18399	-9.29432	-2.67897	-9.29432	-9.29432	-1.2029	-9.29432	-9.29432	-9.29432	-9.29432	-9.29432	-9.29432	-9.29432	-9.29432	-9.29432	-9.29432	-9.29432	1.30181
ENSG00000177201	Q8NG77	OR2T12	-1.77206	-9.31241	-9.31241	-9.31241	-9.31241	-9.31241	-9.31241	-2.63421	-9.31241	-9.31241	-9.31241	-9.31241	-9.31241	-9.31241	-9.31241	-9.31241	-9.31241	-9.31241	0.699221
ENSG00000196240	Q6IF00	OR2T2	-9.33028	-2.21994	-2.62993	-2.71493	-9.33028	-0.821079	-9.33028	-9.33028	-9.33028	-9.33028	-0.993184	-2.50239	-2.46584	-9.33028	-9.33028	-1.67799	-9.33028	-9.33028	2.00244
ENSG00000187701	Q8NH04	OR2T27	-9.29886	-9.29886	-9.29886	-9.29886	-9.29886	-9.29886	-9.29886	-9.29886	-9.29886	-9.29886	-9.29886	-9.29886	-9.29886	-9.29886	-9.29886	-9.29886	-9.29886	-9.29886	1.71207
ENSG00000182783	Q8NH02	OR2T29	-2.74169	-9.28976	-9.28976	-9.28976	-9.28976	-9.28976	-9.28976	-9.28976	-9.28976	-9.28976	-9.28976	-9.28976	-0.848642	-9.28976	-9.28976	-9.28976	-9.28976	-9.28976	2.52823
ENSG00000196539	Q8NH03	OR2T3	-9.30339	-2.19306	-1.61	-9.30339	-9.30339	-0.380148	-1.79429	-9.30339	-9.30339	-1.49914	-1.96185	-9.30339	-1.44516	-9.30339	-1.1905	-9.30339	-9.30339	-9.30339	0.708238
ENSG00000177212	Q8NG76	OR2T33	-2.76434	-9.31241	-9.31241	-9.31241	-9.31241	-9.31241	-9.31241	-2.63421	-9.31241	-1.50816	-0.975318	-9.31241	-9.31241	-9.31241	-9.31241	-9.31241	-9.31241	-9.31241	2.02031
ENSG00000183310	Q8NGX1	OR2T34	-9.30339	-9.30339	-2.60304	-9.30339	-9.30339	-0.380148	-1.21197	-9.30339	-9.30339	-9.30339	-9.30339	-9.30339	-1.44516	-9.30339	-1.1905	-9.30339	-2.93712	-9.30339	-0.290365
ENSG00000177151	Q8NGX2	OR2T35	-9.32583	-2.2155	-2.62548	-2.71048	-9.32583	-1.39962	-9.32583	-9.32583	-9.32583	-9.32583	-0.988738	-2.49794	-2.4614	-9.32583	-9.32583	-9.32583	-9.32583	-9.32583	2.00689
ENSG00000196944	Q8NH00	OR2T4	-9.43306	-9.43306	-2.73272	-9.43306	-9.43306	-9.43306	-9.43306	-9.43306	-9.43306	-9.43306	-9.43306	-9.43306	-9.43306	-9.43306	-9.43306	-9.43306	-9.43306	-9.43306	-9.43306
ENSG00000203661	Q6IEZ7	OR2T5	-9.28976	-9.28976	-9.28976	-9.28976	-9.28976	-9.28976	-9.28976	-9.28976	-9.28976	-9.28976	-9.28976	-9.28976	-2.42533	-9.28976	-9.28976	-9.28976	-9.28976	-9.28976	2.52823
ENSG00000198104	Q8NHC8	OR2T6	-9.25744	-9.25744	-9.25744	-9.25744	-9.25744	-9.25744	-9.25744	-9.25744	-9.25744	-9.25744	-9.25744	-9.25744	-9.25744	-9.25744	-9.25744	-9.25744	-9.25744	-9.25744	2.56054
ENSG00000177462	A6NH00	OR2T8	-0.739535	-2.16567	-0.999967	-1.66803	-9.276	-0.766802	-9.276	-9.276	0.365972	-9.276	-0.355433	-9.276	-9.276	-9.276	-9.276	-9.276	0.07489	-1.83453	2.54199
ENSG00000185372	Q8NHB1	OR2V1	-9.28976	-9.28976	-9.28976	-9.28976	-9.28976	-9.28976	-9.28976	-9.28976	-9.28976	-9.28976	-9.28976	-9.28976	-9.28976	-9.28976	-9.28976	-9.28976	-9.28976	-9.28976	-9.28976
ENSG00000182613	Q96R30	OR2V2	-9.28976	-9.28976	-9.28976	-9.28976	-9.28976	-9.28976	-9.28976	-9.28976	-9.28976	-9.28976	-9.28976	-9.28976	-9.28976	-9.28976	-9.28976	-9.28976	-9.28976	-9.28976	1.30637
ENSG00000204704	Q9Y3N9	OR2W1	-9.40664	-9.40664	-9.40664	-9.40664	-9.40664	-9.40664	-9.40664	-9.40664	-9.40664	-9.40664	-9.40664	-9.40664	-9.40664	-9.40664	-9.40664	-9.40664	-9.40664	-9.40664	-0.393615
ENSG00000238243	Q7Z3T1	OR2W3	4.14233	3.90228	3.4238	3.85469	4.35823	1.95761	2.50178	4.33316	6.02486	4.48998	0.633889	1.53075	4.0588	2.22211	4.83006	4.16739	3.48996	4.69494	2.5328
ENSG00000174339	Q8NGV0	OR2Y1	-9.44814	-9.44814	-9.44814	-9.44814	-9.44814	-9.44814	-9.44814	-9.44814	-9.44814	-9.44814	-2.10659	-9.44814	-9.44814	-9.44814	-9.44814	-9.44814	-9.44814	-9.44814	-0.435114
ENSG00000181733	Q8NG97	OR2Z1	-9.44541	-9.44541	-9.44541	-9.44541	-9.44541	-9.44541	-9.44541	-9.44541	-9.44541	-9.44541	-9.44541	-9.44541	-9.44541	-9.44541	-9.44541	-9.44541	-9.44541	-9.44541	-0.432385
ENSG00000180090	P47881	OR3A1	-1.77655	-9.3169	-2.61655	-9.3169	-9.3169	-1.39068	-9.3169	-9.3169	-9.3169	-9.3169	0.0179623	-9.3169	-9.3169	-9.3169	-9.3169	-9.3169	-9.3169	-9.3169	-9.3169
ENSG00000221882	P47893	OR3A2	-9.47248	-0.0485962	-2.77213	-9.47248	-1.50988	-9.47248	-0.646212	-9.47248	-9.47248	-9.47248	-9.47248	-9.47248	-9.47248	-9.47248	-0.945853	-9.47248	-1.53295	-9.47248	1.53845
ENSG00000159961	P47888	OR3A3	-9.3169	-2.20656	-9.3169	-2.70155	-9.3169	-9.3169	-9.3169	-9.3169	-2.12626	-9.3169	-9.3169	-9.3169	-2.45246	-9.3169	-9.3169	-9.3169	-9.3169	-9.3169	-0.30387
ENSG00000181958	A0A286YF59	OR4A15	-9.41643	-9.41643	-2.71609	-9.41643	-9.41643	-9.41643	-9.41643	-9.41643	-9.41643	-9.41643	-9.41643	-2.58854	-9.41643	-9.41643	-9.41643	-9.41643	-9.41643	-9.41643	-9.41643
ENSG00000181961	Q8NH70	OR4A16	-9.34792	-9.34792	-9.34792	-9.34792	-9.34792	-9.34792	-9.34792	-9.34792	-9.34792	-9.34792	-9.34792	-1.5264	-9.34792	-9.34792	-9.34792	-9.34792	-9.34792	-9.34792	1.9848
ENSG00000237388	Q6IF82	OR4A47	-9.4563	-9.4563	-1.7629	-9.4563	-9.4563	-9.4563	-9.4563	-9.4563	-9.4563	-9.4563	-9.4563	-9.4563	-9.4563	-3.0202	-9.4563	-9.4563	-9.4563	-9.4563	-0.443273
ENSG00000221840	Q8NH83	OR4A5	-2.74169	-9.28976	-9.28976	-9.28976	-9.28976	-9.28976	-9.28976	-9.28976	-9.28976	-9.28976	-1.94822	-9.28976	-9.28976	-9.28976	-9.28976	-9.28976	-9.28976	-9.28976	-9.28976
ENSG00000175619	Q8NGF8	OR4B1	-2.77627	-9.32434	-9.32434	-9.32434	-9.32434	-9.32434	-9.32434	-9.32434	-9.32434	-9.32434	-0.987253	-9.32434	-9.32434	-9.32434	-9.32434	-9.32434	-9.32434	-9.32434	2.00838
ENSG00000172188	Q6IEV9	OR4C11	-9.4303	-9.4303	-9.4303	-9.4303	-9.4303	-9.4303	-9.4303	-9.4303	-9.4303	-9.4303	-9.4303	-9.4303	-9.4303	-9.4303	-9.4303	-9.4303	-9.4303	-9.4303	-9.4303
ENSG00000221954	Q96R67	OR4C12	-9.45494	-9.45494	-9.45494	-9.45494	-9.45494	-9.45494	-9.45494	-9.45494	-9.45494	-9.45494	-9.45494	-9.45494	-9.45494	-9.45494	-9.45494	-9.45494	-9.45494	-9.45494	-0.441916
ENSG00000258817	Q8NGP0	OR4C13	-9.40804	-9.40804	-9.40804	-9.40804	-9.40804	-9.40804	-9.40804	-9.40804	-9.40804	-9.40804	-9.40804	-9.40804	-9.40804	-9.40804	-9.40804	-9.40804	-9.40804	-9.40804	-9.40804
ENSG00000181939	Q8NGM1	OR4C15	-9.52126	-9.52126	-9.52126	-9.52126	-9.52126	-9.52126	-9.52126	-9.52126	-9.52126	-9.52126	-9.52126	-9.52126	-9.52126	-9.52126	-9.52126	-9.52126	-9.52126	-9.52126	0.490375
ENSG00000279514	Q8NGL9	OR4C16	-9.26675	-9.26675	-9.26675	-9.26675	-9.26675	-2.33462	-9.26675	-9.26675	-9.26675	-9.26675	-1.92521	-9.26675	-9.26675	-9.26675	-9.26675	-9.26675	-9.26675	-9.26675	-9.26675
ENSG00000176547	Q8NH37	OR4C3	-9.44814	-9.44814	-9.44814	-9.44814	-9.44814	-9.44814	-9.44814	-9.44814	-9.44814	-9.44814	-9.44814	-9.44814	-9.44814	-9.44814	-9.44814	-9.44814	-9.44814	-9.44814	1.88458
ENSG00000185926	A6NHA9	OR4C46	-9.2621	-9.2621	-2.56176	-9.2621	-9.2621	-9.2621	-9.2621	-9.2621	-9.2621	-9.2621	-9.2621	-9.2621	-9.2621	-9.2621	-9.2621	-9.2621	-9.2621	-9.2621	-9.2621
ENSG00000176540	Q8NGB2	OR4C5	-9.33913	-9.33913	-9.33913	-9.33913	-9.33913	-9.33913	-9.33913	-9.33913	-9.33913	-9.33913	-1.99758	-9.33913	-9.33913	-9.33913	-9.33913	-9.33913	-9.33913	-9.33913	-9.33913
ENSG00000181903	Q8NH72	OR4C6	-9.2621	-9.2621	-9.2621	-9.2621	-9.2621	-2.32997	-9.2621	-9.2621	-9.2621	-9.2621	-9.2621	-9.2621	-2.39767	-9.2621	-9.2621	-9.2621	-9.2621	-9.2621	0.749526
ENSG00000141194	Q15615	OR4D1	-9.40102	-9.40102	-2.70067	-9.40102	-9.40102	-9.40102	-9.40102	-9.40102	-9.40102	-9.40102	-9.40102	-9.40102	-9.40102	-9.40102	-9.40102	-9.40102	-9.40102	-9.40102	0.610613
ENSG00000254466	Q8NGI6	OR4D10	-1.2783	-9.40102	-1.70762	-9.40102	-9.40102	-9.40102	-9.40102	-9.40102	-9.40102	-9.40102	-9.40102	-9.40102	-9.40102	-9.40102	-9.40102	-9.40102	-9.40102	-9.40102	1.9317
ENSG00000176200	Q8NGI4	OR4D11	-2.72331	-9.27138	-9.27138	-9.27138	-9.27138	-9.27138	-9.27138	-9.27138	-9.27138	-9.27138	-9.27138	-9.27138	-9.27138	-9.27138	-9.27138	-9.27138	-9.27138	-9.27138	-0.258355
ENSG00000255713	P58180	OR4D2	-2.70469	-9.25277	-9.25277	-2.63742	-9.25277	-9.25277	-9.25277	-9.25277	-9.25277	-9.25277	-9.25277	-9.25277	-9.25277	-9.25277	-9.25277	-9.25277	-9.25277	-9.25277	0.758864
ENSG00000171014	Q8NGN0	OR4D5	-9.49773	-9.49773	-9.49773	-9.49773	-9.49773	-9.49773	-9.49773	-9.49773	-9.49773	-9.49773	-2.15619	-9.49773	-9.49773	-9.49773	-9.49773	-9.49773	-9.49773	-9.49773	1.5132
ENSG00000166884	Q8NGJ1	OR4D6	-2.8946	-9.44268	-9.44268	-9.44268	-9.44268	-9.44268	-9.44268	-2.76448	-9.44268	-9.44268	-2.10113	-9.44268	-9.44268	-9.44268	-9.44268	-9.44268	-9.44268	-9.44268	-0.42965
ENSG00000172742	Q8NGE8	OR4D9	-9.28519	-9.28519	-9.28519	-9.28519	-9.28519	-9.28519	-9.28519	-9.28519	-9.28519	-1.48094	-1.94364	-9.28519	-9.28519	-9.28519	-9.28519	-9.28519	-9.28519	-9.28519	-9.28519
ENSG00000276240	P0C645	OR4E1	-9.28671	-9.28671	-9.28671	-9.28671	-9.28671	-2.35458	-9.28671	-9.28671	-9.28671	-9.28671	-9.28671	-9.28671	-9.28671	-9.28671	-9.28671	-9.28671	-9.28671	-9.28671	2.04601
ENSG00000221977	A0A126GVR8	OR4E2	-9.2806	-9.2806	-9.2806	-9.2806	-9.2806	-9.2806	-9.2806	-9.2806	-9.2806	-9.2806	-1.93905	-9.2806	-9.2806	-9.2806	-9.2806	-9.2806	-9.2806	-9.2806	-9.2806
ENSG00000182854	Q8NGB8	OR4F15	-9.84396	-9.84396	-9.84396	-3.22862	-9.84396	-9.84396	-9.84396	-9.84396	-9.84396	-9.84396	-9.84396	-9.84396	-9.84396	-9.84396	-9.84396	-9.84396	-9.84396	-9.84396	0.167669
ENSG00000176695	Q8NGA8	OR4F17	-9.60436	-9.60436	-9.60436	-9.60436	-9.60436	-9.60436	-9.60436	-2.92617	-9.60436	-0.803345	-9.60436	-9.60436	-9.60436	-2.17663	-9.60436	-9.60436	-9.60436	-9.60436	0.991761
ENSG00000176269	O95013	OR4F21	-9.35957	-9.35957	-9.35957	-9.35957	-2.3912	-0.850373	-2.84257	-9.35957	-3.15909	-1.55532	-9.35957	-9.35957	-9.35957	-1.93183	-9.35957	-9.35957	-2.9933	-9.35957	0.65206
ENSG00000230178	Q6IEY1	OR4F3	-9.35957	-9.35957	-9.35957	-9.35957	-9.35957	-0.850373	-2.84257	-9.35957	-3.15909	-1.55532	-9.35957	-9.35957	-9.35957	-1.93183	-9.35957	-9.35957	-2.9933	-9.35957	-0.346543
ENSG00000177693	Q96R69	OR4F4	-9.44268	-9.44268	-9.44268	-9.44268	-9.44268	-9.44268	-9.44268	-2.76448	-9.44268	-0.641656	-9.44268	-9.44268	-9.44268	-2.01494	-9.44268	-9.44268	-3.0764	-9.44268	0.568954
ENSG00000186092	Q8NH21	OR4F5	-9.24337	-9.24337	-9.24337	-9.24337	-9.24337	-9.24337	-9.24337	-2.56517	-9.24337	-9.24337	-9.24337	-9.24337	-9.24337	-9.24337	-9.24337	-9.24337	-9.24337	-9.24337	1.35276
ENSG00000184140	Q8NGB9	OR4F6	-9.34938	-9.34938	-9.34938	-9.34938	-9.34938	-9.34938	-9.34938	-9.34938	-9.34938	-9.34938	-9.34938	-9.34938	-9.34938	-9.34938	-9.34938	-9.34938	-9.34938	-9.34938	-9.34938
ENSG00000155249	Q8NGD4	OR4K1	-9.47248	-9.47248	-9.47248	-9.47248	-9.47248	-9.47248	-9.47248	-9.47248	-9.47248	-9.47248	-9.47248	-9.47248	-9.47248	-9.47248	-9.47248	-9.47248	-9.47248	-9.47248	1.53845
ENSG00000176253	Q8NH42	OR4K13	-2.69372	-9.24179	-9.24179	-9.24179	-9.24179	-9.24179	-9.24179	-9.24179	-9.24179	-9.24179	-1.90025	-9.24179	-9.24179	-9.24179	-9.24179	-9.24179	-9.24179	-9.24179	-9.24179
ENSG00000169484	Q8NGD5	OR4K14	-9.2683	-9.2683	-9.2683	-9.2683	-9.2683	-9.2683	-9.2683	-9.2683	-9.2683	-9.2683	-9.2683	-1.44677	-9.2683	-9.2683	-9.2683	-9.2683	-9.2683	-9.2683	-9.2683
ENSG00000169488	Q8NH41	OR4K15	-9.64894	-9.64894	-9.64894	-9.64894	-9.64894	-9.64894	-9.64894	-9.64894	-9.64894	-9.64894	-9.64894	-9.64894	-9.64894	-9.64894	-9.64894	-9.64894	-9.64894	-9.64894	1.36199
ENSG00000165762	Q8NGD2	OR4K2	-1.93481	-9.47516	-9.47516	-9.47516	-9.47516	-2.54303	-9.47516	-9.47516	-9.47516	-9.47516	-9.47516	-9.47516	-9.47516	-9.47516	-9.47516	-9.47516	-9.47516	-9.47516	0.536471
ENSG00000176281	Q8NGD3	OR4K5	-9.47516	-9.47516	-9.47516	-9.47516	-9.47516	-9.47516	-9.47516	-9.47516	-9.47516	-9.47516	-0.554593	-9.47516	-9.47516	-9.47516	-9.47516	-9.47516	-9.47516	-9.47516	1.12097
ENSG00000176246	Q8NH43	OR4L1	-9.276	-9.276	-2.57565	-9.276	-9.276	-9.276	-9.276	-9.276	-9.276	-9.276	-9.276	-9.276	-9.276	-9.276	-9.276	-9.276	-9.276	-9.276	0.735631
ENSG00000176299	Q8NGD0	OR4M1	-9.52514	-9.52514	-2.82479	-9.52514	-9.52514	-0.280561	-9.52514	-9.52514	-9.52514	-9.52514	-0.604573	-1.70361	-9.52514	-9.52514	-9.52514	-0.876444	-9.52514	-9.52514	3.73317
ENSG00000274102	Q8NGB6	OR4M2	-2.99888	-9.54695	-9.54695	-9.54695	-9.54695	-9.54695	-9.54695	-9.54695	-9.54695	-9.54695	-1.20986	-9.54695	-9.54695	-9.54695	-9.54695	-9.54695	-2.18945	-3.09721	2.04871
ENSG00000176294	Q8NGD1	OR4N2	-9.9508	-9.9508	-3.25045	-9.9508	-9.9508	0.140715	-9.9508	-9.9508	-9.9508	-9.9508	-1.61371	-2.12927	-9.9508	-9.9508	-9.9508	-9.9508	-9.9508	-9.9508	1.64486
ENSG00000183706	Q8N0Y3	OR4N4	-9.53801	-9.53801	-9.53801	-9.53801	-9.53801	-9.53801	-9.53801	-9.53801	-9.53801	-9.53801	-9.53801	-9.53801	-9.53801	-9.53801	-9.53801	-9.53801	-9.53801	-9.53801	-9.53801
ENSG00000184394	Q8IXE1	OR4N5	-9.25744	-9.25744	-9.25744	-9.25744	-9.25744	-9.25744	-9.25744	-9.25744	-9.25744	-9.25744	-1.9159	-9.25744	-9.25744	-9.25744	-9.25744	-9.25744	-9.25744	-9.25744	-9.25744
ENSG00000181927	Q8NGL7	OR4P4	-9.276	-9.276	-9.276	-9.276	-9.276	-9.276	-9.276	-9.276	-9.276	-9.276	-9.276	-9.276	-9.276	-9.276	-9.276	-9.276	-9.276	-9.276	-9.276
ENSG00000182652	A0A2U3TZU4	OR4Q3	-2.73253	-9.2806	-9.2806	-9.2806	-9.2806	-9.2806	-9.2806	-9.2806	-9.2806	-9.2806	-9.2806	-9.2806	-9.2806	-9.2806	-9.2806	-9.2806	-9.2806	-9.2806	-0.267574
ENSG00000176555	Q8NGB4	OR4S1	-9.2621	-9.2621	-9.2621	-9.2621	-9.2621	-9.2621	-9.2621	-9.2621	-9.2621	-9.2621	-9.2621	-9.2621	-9.2621	-9.2621	-9.2621	-9.2621	-9.2621	-9.2621	-9.2621
ENSG00000174982	Q8NH73	OR4S2	-9.27138	-9.27138	-9.27138	-9.27138	-9.27138	-9.27138	-9.27138	-9.27138	-9.27138	-9.27138	-9.27138	-9.27138	-9.27138	-9.27138	-9.27138	-9.27138	-9.27138	-9.27138	-9.27138
ENSG00000176567	Q8NH49	OR4X1	-9.24337	-9.24337	-9.24337	-9.24337	-9.24337	-9.24337	-2.72637	-9.24337	-9.24337	-9.24337	-9.24337	-9.24337	-9.24337	-9.24337	-9.24337	-9.24337	-9.24337	-9.24337	0.768262
ENSG00000172208	Q8NGF9	OR4X2	-9.40242	-2.29209	-9.40242	-9.40242	-9.40242	-9.40242	-9.40242	-9.40242	-9.40242	-9.40242	-9.40242	-9.40242	-9.40242	-9.40242	-9.40242	-9.40242	-9.40242	-9.40242	0.609205
ENSG00000205496	Q8NGJ7	OR51A2	-9.2806	-9.2806	-9.2806	-9.2806	-9.2806	-9.2806	-9.2806	-9.2806	-9.2806	-9.2806	-9.2806	-9.2806	-9.2806	-9.2806	-9.2806	-9.2806	-9.2806	-9.2806	-9.2806
ENSG00000205497	Q8NGJ6	OR51A4	-9.2806	-9.2806	-9.2806	-9.2806	-9.2806	-9.2806	-9.2806	-9.2806	-9.2806	-9.2806	-9.2806	-9.2806	-9.2806	-9.2806	-9.2806	-9.2806	-9.2806	-9.2806	-0.267574
ENSG00000176895	Q8NH64	OR51A7	-2.72792	-9.276	-9.276	-9.276	-9.276	-9.276	-9.276	-9.276	-9.276	-9.276	-9.276	-9.276	-9.276	-9.276	-9.276	-9.276	-9.276	-9.276	-9.276
ENSG00000279012	Q9Y5P1	OR51B2	-1.15328	-9.276	-9.276	-9.276	-9.276	-9.276	-9.276	-9.276	-9.276	-0.474979	-1.93445	-9.276	-9.276	-9.276	-9.276	-9.276	-2.90973	-9.276	-9.276
ENSG00000183251	Q9Y5P0	OR51B4	-2.79399	-9.34206	-9.34206	-9.34206	-9.34206	-2.40993	-9.34206	-9.34206	-9.34206	-9.34206	-9.34206	-9.34206	-9.34206	-9.34206	-9.34206	-9.34206	-9.34206	-9.34206	1.25406
ENSG00000167355	Q9H339	OR51B5	-10.8372	-10.8372	-4.13686	-10.8372	-10.8372	-10.8372	-10.8372	-10.8372	-10.8372	-10.8372	-10.8372	-4.00932	-10.8372	-10.8372	-2.72432	-10.8372	-10.8372	-10.8372	-10.8372
ENSG00000176239	Q9H340	OR51B6	-9.276	-9.276	-9.276	-9.276	-9.276	-9.276	-9.276	-9.276	-9.276	-9.276	-1.93445	-9.276	-9.276	-9.276	-9.276	-9.276	-9.276	-9.276	0.735631
ENSG00000197674	A0A3B3IT45	OR51C1P	-1.74026	-9.2806	-9.2806	-9.2806	-9.2806	-9.2806	-9.2806	-9.2806	-9.2806	1.32546	-1.93905	-9.2806	-9.2806	-2.8445	-9.2806	-9.2806	-9.2806	-9.2806	3.31483
ENSG00000197428	Q8NGF3	OR51D1	-9.53544	-9.53544	-9.53544	-9.53544	-9.53544	-0.612199	-9.53544	-9.53544	-9.53544	-9.53544	-9.53544	-9.53544	-9.53544	-9.53544	-9.53544	-9.53544	-9.53544	-9.53544	-9.53544
ENSG00000180785	E9PKL6	OR51E1	-11.2204	-11.2204	-11.2204	-11.2204	-11.2204	-2.7112	-11.2204	-11.2204	-11.2204	-11.2204	-2.88331	-11.2204	-11.2204	-11.2204	-11.2204	-3.56811	-11.2204	-11.2204	0.112321
ENSG00000167332	Q9H255	OR51E2	-4.34078	-10.8889	-4.18851	-10.8889	-10.8889	-2.37966	-10.8889	-10.8889	-10.8889	-10.8889	-3.54731	-10.8889	-10.8889	-10.8889	-10.8889	-10.8889	-10.8889	-10.8889	0.706803
ENSG00000280021	A6NGY5	OR51F1	-9.30791	-9.30791	-9.30791	-9.30791	-9.30791	-9.30791	-9.30791	-2.62971	-9.30791	-9.30791	-9.30791	-9.30791	-9.30791	-9.30791	-9.30791	-9.30791	-9.30791	-9.30791	-9.30791
ENSG00000176925	Q8NH61	OR51F2	-9.40804	-9.40804	-2.7077	-9.40804	-9.40804	-9.40804	-9.40804	-9.40804	-9.40804	-9.40804	-2.0665	-9.40804	-9.40804	-9.40804	-9.40804	-9.40804	-2.05054	-9.40804	-0.395018
ENSG00000278870	Q8NGK1	OR51G1	-9.3169	-9.3169	-9.3169	-9.3169	-9.3169	-9.3169	-9.3169	-9.3169	-9.3169	-9.3169	-1.97535	-9.3169	-9.3169	-9.3169	-9.3169	-9.3169	-9.3169	-9.3169	1.69403
ENSG00000176893	Q8NGK0	OR51G2	-9.28519	-9.28519	-9.28519	-9.28519	-9.28519	-9.28519	-9.28519	-9.28519	-9.28519	-9.28519	-9.28519	-9.28519	-9.28519	-9.28519	-9.28519	-9.28519	-9.28519	-9.28519	-9.28519
ENSG00000167359	Q9H343	OR51I1	-9.28519	-9.28519	-9.28519	-9.28519	-9.28519	-9.28519	-9.28519	-9.28519	-9.28519	-9.28519	-0.948096	-2.4573	-9.28519	-9.28519	-9.28519	-9.28519	-9.28519	-9.28519	1.31094
ENSG00000187918	Q9H344	OR51I2	-9.276	-9.276	-9.276	-9.276	-9.276	-9.276	-9.276	-9.276	-9.276	-9.276	-1.93445	-9.276	-9.276	-9.276	-9.276	-9.276	-9.276	-9.276	1.73493
ENSG00000176798	Q8NGJ5	OR51L1	-9.28976	-9.28976	-9.28976	-9.28976	-9.28976	-9.28976	-9.28976	-9.28976	-9.28976	-9.28976	-9.28976	-9.28976	-9.28976	-9.28976	-9.28976	-9.28976	-9.28976	-9.28976	-9.28976
ENSG00000184698	Q9H341	OR51M1	-9.33913	-2.22879	-9.33913	-9.33913	-9.33913	-9.33913	-9.33913	-9.33913	-9.33913	-9.33913	-1.99758	-9.33913	-9.33913	-9.33913	-9.33913	-9.33913	-9.33913	-9.33913	-9.33913
ENSG00000167360	Q8NH59	OR51Q1	-9.49905	-9.49905	-9.49905	-9.49905	-9.49905	-9.49905	-9.49905	-9.49905	-9.49905	-9.49905	-9.49905	-9.49905	-9.49905	-9.49905	-9.49905	-9.49905	-9.49905	-9.49905	-9.49905
ENSG00000176922	Q8NGJ8	OR51S1	-2.77776	-9.32583	-9.32583	-2.71048	-9.32583	-9.32583	-9.32583	-9.32583	-9.32583	-9.32583	-0.988738	-9.32583	-9.32583	-9.32583	-9.32583	-9.32583	-9.32583	-9.32583	-0.312803
ENSG00000176900	Q8NGJ9	OR51T1	-2.90958	-9.45766	-2.75731	-9.45766	-9.45766	-9.45766	-9.45766	-9.45766	-9.45766	-9.45766	-9.45766	-9.45766	-9.45766	-9.45766	-9.45766	-9.45766	-9.45766	-9.45766	0.553975
ENSG00000176742	A0A286YET0	OR51V1	-9.3169	-9.3169	-9.3169	-9.3169	-9.3169	-9.3169	-9.3169	-9.3169	-9.3169	-9.3169	-1.97535	-9.3169	-9.3169	-9.3169	-9.3169	-9.3169	-9.3169	-9.3169	-9.3169
ENSG00000182070	Q9UKL2	OR52A1	-10.1979	-10.1979	-10.1979	-10.1979	-10.1979	-10.1979	-10.1979	-10.1979	-10.1979	-10.1979	-2.85632	-10.1979	-10.1979	-10.1979	-10.1979	-10.1979	-10.1979	-10.1979	-1.18484
ENSG00000171944	Q9H2C5	OR52A5	-9.29432	-9.29432	-9.29432	-9.29432	-9.29432	-9.29432	-9.29432	-9.29432	-9.29432	-9.29432	-9.29432	-9.29432	-9.29432	-9.29432	-2.756	-9.29432	-9.29432	-9.29432	-0.281292
ENSG00000255307	Q96RD2	OR52B2	-9.4765	-1.37139	-1.20046	-2.86115	-9.4765	-9.4765	-9.4765	-2.7983	-9.4765	-9.4765	-9.4765	-9.4765	-0.300073	-1.46659	-9.4765	0.340124	-3.11022	-9.4765	-9.4765
ENSG00000221996	Q8NGK2	OR52B4	-0.99898	-2.42511	-2.8351	-2.9201	-9.53544	-2.60331	-9.53544	-9.53544	-9.53544	-9.53544	-9.53544	-9.53544	-0.359021	-1.1119	-9.53544	-9.53544	-2.17794	-9.53544	-0.522417
ENSG00000187747	Q8NGF0	OR52B6	-9.3783	-9.3783	-9.3783	-9.3783	-9.3783	-0.8691	-9.3783	-9.3783	-9.3783	-9.3783	-9.3783	-9.3783	-9.3783	-9.3783	-9.3783	-9.3783	-9.3783	-9.3783	2.21736
ENSG00000181609	Q9H346	OR52D1	-9.45766	-9.45766	-9.45766	-9.45766	-9.45766	-9.45766	-9.45766	-9.45766	-9.45766	-1.6534	-2.11611	-9.45766	-9.45766	-9.45766	-9.45766	-9.45766	-9.45766	-9.45766	1.13847
ENSG00000176787	Q8NGJ4	OR52E2	-9.33471	-9.33471	-9.33471	-9.33471	-9.33471	-9.33471	-9.33471	-9.33471	-9.33471	-9.33471	-9.33471	-2.50682	-9.33471	-9.33471	-9.33471	-9.33471	-9.33471	-9.33471	0.676922
ENSG00000180974	Q8NGH9	OR52E4	-1.8691	-9.40945	-9.40945	-9.40945	-9.40945	-9.40945	-9.40945	-9.40945	-9.40945	-9.40945	-9.40945	-9.40945	-9.40945	-2.97335	-9.40945	-9.40945	-9.40945	-9.40945	1.92327
ENSG00000277932	Q8NH55	OR52E5	-9.76077	-2.65043	-9.76077	-9.76077	-9.76077	-9.76077	-9.76077	-9.76077	-3.56028	-9.76077	-0.840201	-9.76077	-2.89633	-9.76077	-3.22245	-9.76077	-1.40767	-9.76077	2.05722
ENSG00000205409	Q96RD3	OR52E6	-1.21788	-9.3406	-9.3406	-9.3406	-9.3406	-9.3406	-9.3406	-9.3406	-9.3406	-9.3406	-0.00573748	-9.3406	-9.3406	-9.3406	-9.3406	-9.3406	-9.3406	-9.3406	0.671033
ENSG00000183269	Q6IFG1	OR52E8	-9.45223	-9.45223	-9.45223	-9.45223	-9.45223	-9.45223	-9.45223	-9.45223	-9.45223	-9.45223	-2.11068	-9.45223	-9.45223	-9.45223	-9.45223	-9.45223	-9.45223	-9.45223	1.55871
ENSG00000181616	Q8NGJ2	OR52H1	-0.192278	-9.31241	-1.61902	-0.708143	-9.31241	-2.38028	-1.22099	-1.64128	-9.31241	-0.511389	-9.31241	-0.494075	-9.31241	-0.305304	-2.77409	-9.31241	-0.638267	-9.31241	0.699221
ENSG00000232268	Q8NGK6	OR52I1	-9.43719	-1.33209	-9.43719	-9.43719	-1.4746	-1.51098	-9.43719	-9.43719	-9.43719	-9.43719	-2.09565	-1.03283	-9.43719	-1.01365	-9.43719	-9.43719	-9.43719	-9.43719	-0.424164
ENSG00000226288	Q8NH67	OR52I2	-9.52384	-9.52384	-1.83045	-9.52384	-9.52384	-9.52384	-9.52384	-9.52384	-9.52384	-9.52384	-2.1823	-9.52384	-9.52384	-3.08775	-2.98553	-9.52384	-9.52384	-9.52384	-0.510818
ENSG00000205495	Q8NH60	OR52J3	-9.27138	-9.27138	-9.27138	-9.27138	-9.27138	-9.27138	-9.27138	-9.27138	-9.27138	-9.27138	-0.934291	-9.27138	-9.27138	-9.27138	-9.27138	-9.27138	-9.27138	-2.82164	-9.27138
ENSG00000196778	Q8NGK4	OR52K1	0.125074	0.277122	0.978478	-0.483993	1.24869	0.833942	0.263406	-2.73125	-2.2188	-0.608426	1.246	1.8657	-1.55122	0.470854	0.115224	0.937197	2.22509	-9.40945	0.602184
ENSG00000181963	Q8NGK3	OR52K2	1.16059	1.34074	1.68611	1.6644	1.19777	2.10424	-0.955228	0.37518	-0.691357	0.923463	2.04268	2.26209	1.71419	1.86643	2.58625	0.356259	2.50339	-9.46036	2.1353
ENSG00000197790	Q8NGK5	OR52M1	-9.29886	-9.29886	-9.29886	-1.69089	-9.29886	-9.29886	-9.29886	-9.29886	-9.29886	-9.29886	-9.29886	-0.894501	-9.29886	-2.86277	-9.29886	-2.63943	-1.35933	-9.29886	1.71207
ENSG00000181001	Q8NH53	OR52N1	-2.76434	-9.31241	-9.31241	-9.31241	-9.31241	-9.31241	-9.31241	-9.31241	-9.31241	-9.31241	-0.975318	-9.31241	-0.457291	-9.31241	-9.31241	-9.31241	-9.31241	-9.31241	-0.299382
ENSG00000180988	Q8NGI0	OR52N2	-9.41643	-9.41643	-9.41643	-9.41643	-9.41643	-9.41643	-9.41643	-9.41643	-9.41643	-1.61218	-9.41643	-9.41643	-9.41643	-9.41643	-9.41643	-9.41643	-9.41643	-9.41643	-0.403405
ENSG00000181074	Q8NGI2	OR52N4	-9.41922	-0.7309	-9.41922	-2.80387	-0.873588	-9.41922	-2.90222	-0.167848	-3.21873	-1.61497	-9.41922	-1.59769	-9.41922	-2.98312	-9.41922	-1.76693	-9.41922	-9.41922	1.17691
ENSG00000181009	Q8NH56	OR52N5	-9.41504	-9.41504	-9.41504	-9.41504	-9.41504	-9.41504	-9.41504	-9.41504	-9.41504	-9.41504	-9.41504	-9.41504	-2.5506	-9.41504	-9.41504	-9.41504	-9.41504	-9.41504	-9.41504
ENSG00000279270	Q8NGF1	OR52R1	-1.16704	-9.28976	-1.59637	-9.28976	-9.28976	-9.28976	-9.28976	-9.28976	-9.28976	-9.28976	-9.28976	-9.28976	-2.42533	-9.28976	-9.28976	-9.28976	-2.92349	-9.28976	1.30637
ENSG00000175485	Q6IF63	OR52W1	-9.52255	-9.52255	-9.52255	-9.52255	-9.52255	-9.52255	-9.52255	-9.52255	-9.52255	-9.52255	-2.181	-0.704216	-9.52255	-9.52255	-9.52255	-9.52255	-9.52255	-9.52255	1.07358
ENSG00000180934	A0A286YFC4	OR56A1	-1.34304	-9.46576	-9.46576	-2.85041	-9.46576	-9.46576	-9.46576	-2.78757	-9.46576	-9.46576	-9.46576	-1.64423	-9.46576	-9.46576	-2.92745	-9.46576	-3.09949	-9.46576	1.54517
ENSG00000184478	Q8NH54	OR56A3	-9.3982	-9.3982	-9.3982	-9.3982	-9.3982	-9.3982	-9.3982	-9.3982	-9.3982	-9.3982	-9.3982	-9.3982	-9.3982	-9.3982	-9.3982	-9.3982	-9.3982	-9.3982	-0.38517
ENSG00000183389	Q8NGH8	OR56A4	-9.64062	-2.53028	-9.64062	-9.64062	-9.64062	-9.64062	-9.64062	-9.64062	-9.64062	-9.64062	-9.64062	-9.64062	-9.64062	-2.21288	-3.1023	-9.64062	-9.64062	-9.64062	0.371014
ENSG00000188691	P0C7T3	OR56A5	-9.28671	-9.28671	-9.28671	-9.28671	-9.28671	-9.28671	-9.28671	-1.03298	-9.28671	-9.28671	-1.94517	-9.28671	-1.42848	-9.28671	-9.28671	-9.28671	-9.28671	-9.28671	-9.28671
ENSG00000181023	Q8NGI3	OR56B1	-2.7822	-9.33028	-9.33028	-9.33028	-9.33028	-2.39814	-9.33028	-9.33028	-3.12979	0.790731	-9.33028	-9.33028	-9.33028	-9.33028	-9.33028	-9.33028	-9.33028	-9.33028	-9.33028
ENSG00000180919	Q8NH76	OR56B4	-2.0306	-9.57094	-9.57094	-9.57094	-9.57094	-9.57094	-9.57094	-2.89275	-9.57094	-9.57094	-9.57094	-2.74305	-9.57094	-3.13485	-9.57094	-9.57094	-9.57094	-9.57094	0.440688
ENSG00000172320	Q8NGJ0	OR5A1	-9.43856	-9.43856	-9.43856	-9.43856	-9.43856	-9.43856	-9.43856	-9.43856	-9.43856	-9.43856	-2.09702	-9.43856	-9.43856	-9.43856	-9.43856	-9.43856	-9.43856	-9.43856	-9.43856
ENSG00000172324	Q8NGI9	OR5A2	-9.41504	-9.41504	-9.41504	-9.41504	-9.41504	-9.41504	-9.41504	-9.41504	-9.41504	-9.41504	-9.41504	-9.41504	-9.41504	-9.41504	-9.41504	-9.41504	-9.41504	-9.41504	1.59589
ENSG00000196578	Q9NZP5	OR5AC2	-9.2621	-9.2621	-9.2621	-9.2621	-9.2621	-9.2621	-9.2621	-9.2621	-9.2621	-9.2621	-9.2621	-9.2621	-9.2621	-9.2621	-9.2621	-9.2621	-9.2621	-9.2621	-9.2621
ENSG00000181273	Q8NH90	OR5AK2	-9.36102	-9.36102	-9.36102	-9.36102	-9.36102	-9.36102	-9.36102	-9.36102	-9.36102	-9.36102	-9.36102	-9.36102	-9.36102	-9.36102	-9.36102	-9.36102	-9.36102	-9.36102	-0.347992
ENSG00000176495	Q8NGI8	OR5AN1	-9.41922	-9.41922	-9.41922	-9.41922	-9.41922	-9.41922	-9.41922	-9.41922	-9.41922	-9.41922	-1.08213	-9.41922	-9.41922	-9.41922	-9.41922	-9.41922	-9.41922	-9.41922	-0.406191
ENSG00000172464	Q8NGF4	OR5AP2	-2.82736	-9.37543	-9.37543	-9.37543	-9.37543	-9.37543	-9.37543	-9.37543	-2.18479	-9.37543	-2.03389	-9.37543	-9.37543	-9.37543	-9.37543	-9.37543	-9.37543	-9.37543	-9.37543
ENSG00000172459	Q8NGP9	OR5AR1	-9.40383	-9.40383	-9.40383	-9.40383	-9.40383	-9.40383	-9.40383	-9.40383	-9.40383	-9.40383	-9.40383	-9.40383	-9.40383	-9.40383	-9.40383	-9.40383	-9.40383	-9.40383	-9.40383
ENSG00000181785	Q8N127	OR5AS1	-9.33028	-9.33028	-9.33028	-9.33028	-9.33028	-9.33028	-9.33028	-9.33028	-9.33028	-9.33028	-9.33028	-9.33028	-9.33028	-9.33028	-9.33028	-9.33028	-9.33028	-9.33028	-9.33028
ENSG00000169327	Q8NGC0	OR5AU1	-9.62863	-9.62863	-9.62863	-9.62863	-9.62863	-9.62863	-9.62863	-9.62863	-9.62863	-9.62863	-9.62863	-2.80074	-9.62863	-9.62863	-9.62863	-9.62863	-9.62863	-9.62863	-0.615606
ENSG00000172362	Q96R08	OR5B12	-9.44268	-9.44268	-9.44268	-9.44268	-9.44268	-9.44268	-9.44268	-9.44268	-2.25203	-9.44268	-2.10113	-9.44268	-9.44268	-9.44268	-9.44268	-9.44268	-9.44268	-9.44268	0.568954
ENSG00000197786	Q8NGF7	OR5B17	-9.28671	-9.28671	-9.28671	-9.28671	-9.28671	-0.0421357	-9.28671	-9.28671	-9.28671	-9.28671	-9.28671	-9.28671	-9.28671	-9.28671	-9.28671	-9.28671	-9.28671	-9.28671	-9.28671
ENSG00000172365	Q96R09	OR5B2	-9.43582	-9.43582	-9.43582	-9.43582	-9.43582	-9.43582	-9.43582	-9.43582	-9.43582	-9.43582	-2.09427	-9.43582	-9.43582	-9.43582	-9.43582	-9.43582	-9.43582	-9.43582	1.16031
ENSG00000198283	A6NL26	OR5B21	-9.26365	-1.15855	-2.56331	-0.338201	-1.30106	0.243561	-1.17223	-9.26365	-9.26365	0.535747	1.65468	-2.43576	-9.26365	-2.82756	-9.26365	-9.26365	-1.32413	-9.26365	-9.26365
ENSG00000172769	Q8NH48	OR5B3	-9.28671	-9.28671	-9.28671	-9.28671	-9.28671	-9.28671	-9.28671	-9.28671	-9.28671	-9.28671	-9.28671	-9.28671	-9.28671	-9.28671	-9.28671	-9.28671	-9.28671	-9.28671	-0.273687
ENSG00000198678	A0A2R8YED5	OR5BS1P	-9.27138	-9.27138	-9.27138	-9.27138	-9.27138	-9.27138	-9.27138	-9.27138	-9.27138	-9.27138	-0.934291	-9.27138	-9.27138	-9.27138	-9.27138	-9.27138	-9.27138	-9.27138	2.5466
ENSG00000148215	Q8NGR4	OR5C1	-2.76434	-9.31241	-2.61206	-9.31241	-9.31241	-0.803212	-9.31241	-9.31241	-9.31241	-9.31241	-1.97086	-9.31241	-9.31241	-9.31241	-9.31241	-9.31241	-9.31241	-9.31241	-0.299382
ENSG00000279761	Q8NGL4	OR5D13	-9.28519	-9.28519	-9.28519	-9.28519	-9.28519	-9.28519	-9.28519	-9.28519	-9.28519	-9.28519	-9.28519	-9.28519	-9.28519	-9.28519	-9.28519	-9.28519	-9.28519	-9.28519	-9.28519
ENSG00000186113	Q8NGL3	OR5D14	-9.28519	-9.28519	-2.58484	-9.28519	-9.28519	-9.28519	-9.28519	-9.28519	-9.28519	-9.28519	-9.28519	-9.28519	-9.28519	-9.28519	-9.28519	-9.28519	-9.28519	-9.28519	-9.28519
ENSG00000205029	Q8NGK9	OR5D16	-9.34792	-9.34792	-9.34792	-9.34792	-9.34792	-9.34792	-9.34792	-9.34792	-9.34792	-9.34792	-9.34792	-9.34792	-9.34792	-9.34792	-9.34792	-9.34792	-9.34792	-9.34792	-9.34792
ENSG00000186119	Q8NGL1	OR5D18	-9.2806	-9.2806	-9.2806	-9.2806	-9.2806	-9.2806	-9.2806	-9.2806	-9.2806	-9.2806	-1.93905	-9.2806	-9.2806	-9.2806	-9.2806	-9.2806	-9.2806	-9.2806	0.731029
ENSG00000186886	A0A2R8Y4L6	OR5D3P	-9.42477	-9.42477	-9.42477	-9.42477	-9.42477	-9.42477	-9.42477	-9.42477	-9.42477	-9.42477	-9.42477	-9.42477	-9.42477	-9.42477	-9.42477	-9.42477	-9.42477	-9.42477	-9.42477
ENSG00000149133	O95221	OR5F1	-9.28519	-9.28519	-9.28519	-9.28519	-9.28519	-9.28519	-9.28519	-9.28519	-9.28519	-9.28519	-9.28519	-9.28519	-9.28519	-9.28519	-9.28519	-9.28519	-9.28519	-9.28519	-0.272161
ENSG00000231192	A6NKK0	OR5H1	-9.2806	-9.2806	-2.58025	-9.2806	-9.2806	-9.2806	-9.2806	-9.2806	-9.2806	-9.2806	-9.2806	-9.2806	-9.2806	-9.2806	-9.2806	-9.2806	-9.2806	-9.2806	0.731029
ENSG00000236032	A6NHG9	OR5H14	-1.93749	-9.47783	-9.47783	-9.47783	-9.47783	-9.47783	-9.47783	-9.47783	-9.47783	-9.47783	-9.47783	-9.47783	-9.47783	-9.47783	-9.47783	-9.47783	-9.47783	-9.47783	-0.464806
ENSG00000233412	A6NDH6	OR5H15	-9.70594	-9.70594	-9.70594	-9.70594	-9.70594	-9.70594	-9.70594	-9.70594	-9.70594	-9.70594	-9.70594	-9.70594	-9.70594	-9.70594	-9.70594	-9.70594	-9.70594	-9.70594	-9.70594
ENSG00000197938	Q8NGV7	OR5H2	-9.28519	-9.28519	-9.28519	-9.28519	-9.28519	-9.28519	-9.28519	-9.28519	-9.28519	-9.28519	-9.28519	-9.28519	-9.28519	-9.28519	-9.28519	-9.28519	-9.28519	-9.28519	-9.28519
ENSG00000230301	Q8NGV6	OR5H6	-2.78663	-9.33471	-9.33471	-9.33471	-9.33471	-9.33471	-9.33471	-9.33471	-9.33471	-9.33471	-9.33471	-9.33471	-9.33471	-9.33471	-9.33471	-9.33471	-9.33471	-9.33471	0.676922
ENSG00000167825	Q13606	OR5I1	-9.28519	-9.28519	-9.28519	-9.28519	-2.31682	-9.28519	-9.28519	-9.28519	-9.28519	-9.28519	-9.28519	-9.28519	-9.28519	-9.28519	-9.28519	-9.28519	-9.28519	-9.28519	-0.272161
ENSG00000174957	Q8NH18	OR5J2	-1.73565	-9.276	-9.276	-9.276	-9.276	-9.276	-9.276	-9.276	-9.276	-9.276	-0.938907	-9.276	-9.276	-9.276	-9.276	-9.276	-9.276	-9.276	-9.276
ENSG00000232382	Q8NHB7	OR5K1	-2.95229	-9.50037	-9.50037	-9.50037	-9.50037	-9.50037	-9.50037	-9.50037	-9.50037	-9.50037	-9.50037	-9.50037	-9.50037	-9.50037	-9.50037	-9.50037	-9.50037	-9.50037	1.51057
ENSG00000231861	Q8NHB8	OR5K2	-2.90279	-9.45087	-9.45087	-9.45087	-9.45087	-9.45087	-9.45087	-9.45087	-9.45087	-9.45087	-9.45087	-9.45087	-9.45087	-9.45087	-9.45087	-9.45087	-9.45087	-9.45087	1.56007
ENSG00000206536	A6NET4	OR5K3	-9.3169	-9.3169	-2.61655	-9.3169	-9.3169	-9.3169	-9.3169	-9.3169	-9.3169	-9.3169	-9.3169	-9.3169	-9.3169	-9.3169	-9.3169	-9.3169	-9.3169	-9.3169	0.694733
ENSG00000196098	A6NMS3	OR5K4	-9.3169	-9.3169	-9.3169	-9.3169	-9.3169	-9.3169	-9.3169	-9.3169	-9.3169	-9.3169	-0.979805	-9.3169	-9.3169	-9.3169	-9.3169	-9.3169	-9.3169	-9.3169	1.27923
ENSG00000279395	Q8NGL2	OR5L1	-2.72331	-9.27138	-9.27138	-9.27138	-9.27138	-9.27138	-9.27138	-9.27138	-9.27138	-9.27138	-9.27138	-9.27138	-9.27138	-9.27138	-9.27138	-9.27138	-9.27138	-9.27138	-9.27138
ENSG00000205030	Q8NGL0	OR5L2	-9.27138	-9.27138	-9.27138	-9.27138	-9.27138	-9.27138	-9.27138	-9.27138	-9.27138	-9.27138	-0.934291	-9.27138	-9.27138	-9.27138	-9.27138	-9.27138	-1.91388	-9.27138	1.32475
ENSG00000255012	Q8NGP8	OR5M1	-1.74942	-9.28976	-9.28976	-9.28976	-9.28976	-9.28976	-9.28976	-9.28976	-9.28976	-9.28976	-9.28976	-9.28976	-9.28976	-9.28976	-9.28976	-9.28976	-9.28976	-9.28976	-0.276734
ENSG00000254834	Q6IEU7	OR5M10	-9.28976	-9.28976	-9.28976	-9.28976	-9.28976	-9.28976	-9.28976	-9.28976	-9.28976	-9.28976	-9.28976	-9.28976	-9.28976	-9.28976	-9.28976	-9.28976	-9.28976	-9.28976	-0.276734
ENSG00000255223	Q96RB7	OR5M11	-2.69529	-9.24337	-9.24337	-9.24337	-9.24337	-9.24337	-9.24337	-9.24337	-9.24337	-9.24337	-1.90182	-9.24337	-9.24337	-9.24337	-9.24337	-9.24337	-9.24337	-9.24337	-9.24337
ENSG00000174937	Q8NGP4	OR5M3	-9.25277	-9.25277	-9.25277	-9.25277	-9.25277	-9.25277	-9.25277	-9.25277	-9.25277	-9.25277	-9.25277	-9.25277	-9.25277	-9.25277	-9.25277	-9.25277	-9.25277	-9.25277	-0.239739
ENSG00000181371	Q8NGP6	OR5M8	-9.27138	-9.27138	-9.27138	-9.27138	-9.27138	-1.34517	-9.27138	-9.27138	-9.27138	-9.27138	-9.27138	-9.27138	-9.27138	-9.27138	-9.27138	-9.27138	-9.27138	-9.27138	-0.258355
ENSG00000150269	Q8NGP3	OR5M9	-9.26675	-9.26675	-9.26675	-9.26675	-9.26675	-9.26675	-9.26675	-9.26675	-9.26675	-9.26675	-9.26675	-9.26675	-9.26675	-9.26675	-9.26675	-9.26675	-9.26675	-9.26675	0.74488
ENSG00000183303	Q8WZ92	OR5P2	-9.46306	-9.46306	-9.46306	-9.46306	-9.46306	-9.46306	-9.46306	-9.46306	-9.46306	-9.46306	-9.46306	-9.46306	-9.46306	-9.46306	-9.46306	-9.46306	-9.46306	-9.46306	0.548567
ENSG00000182334	Q8WZ94	OR5P3	-9.27138	-9.27138	-9.27138	-9.27138	-9.27138	-9.27138	-9.27138	-9.27138	-9.27138	-9.27138	-9.27138	-9.27138	-9.27138	-9.27138	-9.27138	-9.27138	-9.27138	-9.27138	-9.27138
ENSG00000279961	Q8NH85	OR5R1	-9.33028	-9.33028	-9.33028	-9.33028	-9.33028	-9.33028	-9.33028	-9.33028	-9.33028	-9.33028	-1.98873	-1.50875	-9.33028	-9.33028	-9.33028	-9.33028	-9.33028	-9.33028	-0.317249
ENSG00000181698	Q8NG75	OR5T1	-9.33913	-9.33913	-9.33913	-9.33913	-9.33913	-9.33913	-9.33913	-9.33913	-9.33913	-9.33913	-9.33913	-9.33913	-9.33913	-9.33913	-9.33913	-9.33913	-9.33913	-9.33913	-9.33913
ENSG00000181718	Q8NGG2	OR5T2	-9.47783	-9.47783	-9.47783	-9.47783	-9.47783	-9.47783	-9.47783	-9.47783	-9.47783	-9.47783	-9.47783	-9.47783	-9.47783	-9.47783	-9.47783	-9.47783	-9.47783	-9.47783	-9.47783
ENSG00000172489	Q8NGG3	OR5T3	-9.39961	-9.39961	-9.39961	-9.39961	-9.39961	-9.39961	-9.39961	-9.39961	-9.39961	-9.39961	-9.39961	-9.39961	-9.39961	-9.39961	-9.39961	-9.39961	-9.39961	-9.39961	-9.39961
ENSG00000243729	Q9UGF6	OR5V1	-3.15901	-9.70708	-9.70708	-9.70708	-9.70708	-9.70708	-9.70708	-9.70708	-9.70708	-9.70708	-9.70708	-9.70708	-9.70708	-9.70708	-9.70708	-9.70708	-9.70708	-9.70708	0.304551
ENSG00000187612	Q8NH69	OR5W2	-9.26675	-9.26675	-9.26675	-9.26675	-9.26675	-9.26675	-9.26675	-9.26675	-9.26675	-9.26675	-9.26675	-9.26675	-9.26675	-9.26675	-9.26675	-9.26675	-9.26675	-9.26675	-9.26675
ENSG00000184933	O95222	OR6A2	-3.02912	-9.57719	-2.87684	-9.57719	-0.617489	-9.57719	-9.57719	-9.57719	-9.57719	-9.57719	-9.57719	-9.57719	-9.57719	-3.14109	-9.57719	-9.57719	-9.57719	-9.57719	1.43374
ENSG00000221813	O95007	OR6B1	-0.907581	-9.44404	-9.44404	-9.44404	-9.44404	-0.934848	-9.44404	-9.44404	-9.44404	-9.44404	-2.1025	-9.44404	-9.44404	-9.44404	-2.90573	-9.44404	-3.07777	-9.44404	2.37394
ENSG00000182083	Q6IFH4	OR6B2	-9.94405	-9.94405	-9.94405	-9.94405	-9.94405	-9.94405	-9.94405	-9.94405	-9.94405	-9.94405	-9.94405	-3.11616	-9.94405	-9.94405	-9.94405	-9.94405	-9.94405	-9.94405	0.0675809
ENSG00000178586	Q8NGW1	OR6B3	-9.36102	-9.36102	-9.36102	-9.36102	-9.36102	-9.36102	-9.36102	-9.36102	-9.36102	-9.36102	-9.36102	-2.53313	-9.36102	-9.36102	-9.36102	-9.36102	-9.36102	-9.36102	0.650611
ENSG00000205330	Q96RD1	OR6C1	-9.4563	-9.4563	-9.4563	-9.4563	-9.4563	-9.4563	-9.4563	-9.4563	-9.4563	-9.4563	-9.4563	-9.4563	-9.4563	-9.4563	-9.4563	-9.4563	-9.4563	-9.4563	-0.443273
ENSG00000179695	Q9NZP2	OR6C2	-9.276	-9.276	-9.276	-9.276	-9.276	-1.34979	-9.276	-9.276	-9.276	-9.276	-9.276	-9.276	-9.276	-9.276	-9.276	-9.276	-9.276	-9.276	-9.276
ENSG00000205329	Q9NZP0	OR6C3	-9.27138	-9.27138	-9.27138	-9.27138	-9.27138	-9.27138	-9.27138	-9.27138	-9.27138	-9.27138	-9.27138	-9.27138	-9.27138	-9.27138	-9.27138	-9.27138	-9.27138	-9.27138	-9.27138
ENSG00000179626	Q8NGE1	OR6C4	-2.88361	-9.43168	-9.43168	-9.43168	-9.43168	-9.43168	-9.43168	-9.43168	-9.43168	-9.43168	-9.43168	-9.43168	-9.43168	-9.43168	-9.43168	-9.43168	-9.43168	-9.43168	-9.43168
ENSG00000188324	A6NF89	OR6C6	-9.28519	-2.17485	-9.28519	-9.28519	-9.28519	-9.28519	-9.28519	-9.28519	-9.28519	-9.28519	-0.948096	-9.28519	-9.28519	-9.28519	-9.28519	-9.28519	-9.28519	-9.28519	-0.272161
ENSG00000205328	A6NJZ3	OR6C65	-9.47248	-9.47248	-9.47248	-9.47248	-9.47248	-9.47248	-9.47248	-9.47248	-9.47248	-9.47248	-2.13093	-9.47248	-9.47248	-9.47248	-9.47248	-9.47248	-9.47248	-9.47248	-0.459453
ENSG00000205327	A6NDL8	OR6C68	-9.276	-9.276	-9.276	-9.276	-9.276	-9.276	-9.276	-9.276	-9.276	-9.276	-1.93445	-9.276	-9.276	-9.276	-9.276	-9.276	-9.276	-9.276	-9.276
ENSG00000184954	A6NIJ9	OR6C70	-9.276	-9.276	-9.276	-9.276	-9.276	-9.276	-9.276	-9.276	-9.276	-9.276	-9.276	-9.276	-9.276	-9.276	-9.276	-9.276	-9.276	-9.276	-9.276
ENSG00000197706	A6NCV1	OR6C74	-9.51085	-9.51085	-9.51085	-9.51085	-9.51085	-0.26627	-9.51085	-9.51085	-9.51085	-9.51085	-9.51085	-9.51085	-9.51085	-9.51085	-9.51085	-9.51085	-9.51085	-9.51085	-9.51085
ENSG00000187857	A6NL08	OR6C75	-9.276	-9.276	-9.276	-9.276	-9.276	-9.276	-9.276	-9.276	-9.276	-9.276	-9.276	-9.276	-9.276	-9.276	-9.276	-9.276	-9.276	-9.276	-0.262972
ENSG00000185821	A6NM76	OR6C76	-9.276	-9.276	-9.276	-9.276	-9.276	-9.276	-9.276	-9.276	-9.276	-9.276	-9.276	-9.276	-9.276	-9.276	-9.276	-9.276	-9.276	-9.276	-9.276
ENSG00000169214	Q8NGZ6	OR6F1	-9.25744	-9.25744	-9.25744	-9.25744	-9.25744	-9.25744	-9.25744	-9.25744	-9.25744	-9.25744	-9.25744	-9.25744	-9.25744	-9.25744	-9.25744	-9.25744	-9.25744	-9.25744	-0.244416
ENSG00000196171	Q8NGY2	OR6K2	-9.33028	-9.33028	-9.33028	-9.33028	-9.33028	-1.40406	-9.33028	-9.33028	-9.33028	-9.33028	-9.33028	-9.33028	-9.33028	-9.33028	-9.33028	-9.33028	-9.33028	-9.33028	-9.33028
ENSG00000203757	Q8NGY3	OR6K3	-9.36102	-2.25069	-1.08499	-9.36102	-9.36102	-9.36102	-9.36102	-2.68282	-3.16054	-9.36102	-9.36102	-9.36102	0.49254	-9.36102	-9.36102	-9.36102	-9.36102	-0.923708	-9.36102
ENSG00000180433	Q8NGW6	OR6K6	-2.05543	-2.48544	-9.59577	-2.98043	-9.59577	-9.59577	-9.59577	-9.59577	-9.59577	-9.59577	-1.25868	-9.59577	-9.59577	-2.16803	-9.59577	-9.59577	-9.59577	-9.59577	0.415856
ENSG00000196099	Q8NGM8	OR6M1	-9.44131	-9.44131	-9.44131	-9.44131	-9.44131	-9.44131	-9.44131	-9.44131	-9.44131	-9.44131	-9.44131	-9.44131	-9.44131	-9.44131	-9.44131	-9.44131	-9.44131	-9.44131	-0.42828
ENSG00000197403	Q8NGY5	OR6N1	-1.15328	-2.16567	-1.5826	-9.276	-9.276	-0.352754	-9.276	-2.5978	-9.276	-9.276	-0.938907	-9.276	2.10011	-9.276	-9.276	-9.276	-0.922902	-9.276	1.32013
ENSG00000188340	Q8NGY6	OR6N2	-2.75079	-2.18853	-9.29886	-9.29886	-2.33049	-9.29886	-9.29886	-9.29886	-9.29886	-9.29886	-9.29886	-9.29886	1.72376	-9.29886	-9.29886	-9.29886	-9.29886	-9.29886	-9.29886
ENSG00000186440	Q8NGX9	OR6P1	-9.29886	-9.29886	-9.29886	-9.29886	-9.29886	-9.29886	-9.29886	-9.29886	-9.29886	-9.29886	-9.29886	-2.47097	-9.29886	-2.86277	-9.29886	-9.29886	-9.29886	-9.29886	-0.285836
ENSG00000279051	Q8NGQ2	OR6Q1	-9.36968	-9.36968	-9.36968	-9.36968	-9.36968	-2.43755	-9.36968	-9.36968	-9.36968	-9.36968	0.964058	-9.36968	-9.36968	-9.36968	-9.36968	-9.36968	-9.36968	-9.36968	-0.356657
ENSG00000181803	Q8NH40	OR6S1	-2.81295	-9.36102	-9.36102	-9.36102	-9.36102	-9.36102	-9.36102	-9.36102	-9.36102	-9.36102	-1.02393	-9.36102	-9.36102	-9.36102	-9.36102	-9.36102	-9.36102	-9.36102	-0.347992
ENSG00000181499	Q8NGN1	OR6T1	-9.48981	-2.37947	-1.79641	-9.48981	-9.48981	-9.48981	-9.48981	-9.48981	-9.48981	-9.48981	-9.48981	-9.48981	-9.48981	-9.48981	-9.48981	-9.48981	-9.48981	-9.48981	0.521825
ENSG00000225781	Q8N148	OR6V1	-9.40664	-9.40664	-2.70629	-9.40664	-9.40664	-9.40664	-9.40664	-9.40664	-9.40664	-9.40664	-2.0651	-9.40664	-9.40664	-9.40664	-9.40664	-9.40664	-9.40664	-9.40664	0.604988
ENSG00000221931	Q8NH79	OR6X1	-9.44814	-9.44814	-9.44814	-9.44814	-9.44814	-9.44814	-9.44814	-9.44814	-9.44814	-9.44814	-9.44814	-9.44814	-9.44814	-9.44814	-9.44814	-9.44814	-9.44814	-9.44814	-9.44814
ENSG00000197532	Q8NGX8	OR6Y1	-9.33471	-9.33471	-9.33471	-9.33471	-9.33471	-9.33471	-9.33471	-9.33471	-9.33471	-9.33471	-0.997617	-9.33471	-9.33471	-9.33471	-9.33471	-9.33471	-9.33471	-9.33471	0.676922
ENSG00000127515	O76100	OR7A10	-9.2621	-9.2621	-9.2621	-9.2621	-9.2621	-9.2621	-9.2621	-9.2621	-9.2621	-9.2621	-9.2621	-9.2621	-9.2621	-9.2621	-9.2621	-9.2621	-9.2621	-9.2621	-0.249077
ENSG00000185385	O14581	OR7A17	-9.40524	-9.40524	-9.40524	-9.40524	-9.40524	-9.40524	-9.40524	-9.40524	-9.40524	-9.40524	-9.40524	-9.40524	-9.40524	-9.40524	-9.40524	-9.40524	-9.40524	-9.40524	-9.40524
ENSG00000188269	Q15622	OR7A5	-10.3109	-10.3109	-3.61056	-10.3109	-10.3109	-1.80171	-10.3109	-10.3109	-10.3109	-10.3109	-10.3109	-10.3109	-10.3109	-10.3109	-1.78428	-10.3109	-10.3109	-10.3109	1.28475
ENSG00000127530	O76099	OR7C1	-9.45901	-9.45901	-9.45901	-9.45901	-9.45901	-9.45901	-9.45901	-9.45901	-9.45901	-9.45901	-9.45901	-9.45901	-9.45901	-9.45901	-9.45901	-9.45901	-9.45901	-9.45901	-9.45901
ENSG00000127529	O60412	OR7C2	-9.30791	-9.30791	-9.30791	-9.30791	-9.30791	-9.30791	-9.30791	-9.30791	-9.30791	-9.30791	-9.30791	-9.30791	-9.30791	-9.30791	-9.30791	-9.30791	-9.30791	-9.30791	-0.294881
ENSG00000188000	Q96RA2	OR7D2	-4.50758	-11.0556	-3.36226	-11.0556	-11.0556	-11.0556	-11.0556	-11.0556	-11.0556	-11.0556	-11.0556	-4.22776	-11.0556	-11.0556	-11.0556	-11.0556	-11.0556	-11.0556	-11.0556
ENSG00000174667	Q8NG98	OR7D4	-9.3982	-9.3982	-9.3982	-9.3982	-9.3982	-9.3982	-9.3982	-9.3982	-9.3982	-9.3982	-0.0633377	-9.3982	-9.3982	-9.3982	-9.3982	-9.3982	-9.3982	-9.3982	-0.38517
ENSG00000237521	Q6IFN5	OR7E24	-9.99907	-9.99907	-3.29872	-9.99907	-9.99907	-9.99907	-9.99907	-9.99907	-9.99907	-9.99907	-9.99907	-9.99907	-9.99907	-3.56297	-9.99907	-9.99907	-9.99907	-9.99907	-0.986043
ENSG00000161807	Q8NGA0	OR7G1	-9.27138	-9.27138	-9.27138	-9.27138	-9.27138	-9.27138	-9.27138	-9.27138	-9.27138	-9.27138	-0.934291	-9.27138	-9.27138	-9.27138	-9.27138	-9.27138	-9.27138	-9.27138	-0.258355
ENSG00000170923	Q8NG99	OR7G2	-9.42061	-9.42061	-9.42061	-9.42061	-9.42061	-9.42061	-9.42061	-9.42061	-2.22997	-9.42061	-9.42061	-9.42061	-9.42061	-9.42061	-9.42061	-9.42061	-9.42061	-9.42061	-0.407581
ENSG00000170920	Q8NG95	OR7G3	-9.276	-9.276	-9.276	-9.276	-9.276	-9.276	-9.276	-9.276	-9.276	-9.276	-9.276	-9.276	-9.276	-9.276	-9.276	-9.276	-9.276	-9.276	0.735631
ENSG00000196119	Q8NGG7	OR8A1	-9.56341	-9.56341	-9.56341	-9.56341	-9.56341	-9.56341	-9.56341	-9.56341	-9.56341	-9.56341	-2.22186	-9.56341	-9.56341	-9.56341	-9.56341	-9.56341	-9.56341	-9.56341	1.03272
ENSG00000170953	Q8NGG6	OR8B12	-9.36391	-9.36391	-9.36391	-9.36391	-9.36391	-2.43178	-9.36391	-1.69278	-9.36391	-9.36391	-0.443347	-9.36391	-9.36391	-9.36391	-9.36391	-9.36391	-9.36391	-9.36391	-9.36391
ENSG00000280090	Q96RC9	OR8B4	-2.80423	-9.3523	-9.3523	-9.3523	-9.3523	-9.3523	-9.3523	-9.3523	-9.3523	-9.3523	-1.01521	-9.3523	-9.3523	-9.3523	-9.3523	-9.3523	-9.3523	-9.3523	-0.339275
ENSG00000197125	Q15620	OR8B8	-9.41364	-9.41364	-9.41364	-9.41364	-9.41364	-9.41364	-9.41364	-9.41364	-9.41364	-9.41364	-9.41364	-9.41364	-9.41364	-9.41364	-9.41364	-9.41364	-9.41364	-9.41364	-0.400615
ENSG00000196341	Q8WZ84	OR8D1	-9.40383	-9.40383	-9.40383	-9.40383	-9.40383	-9.40383	-9.40383	-9.40383	-9.40383	-9.40383	-2.06229	-9.40383	-9.40383	-9.40383	-9.40383	-9.40383	-9.40383	-9.40383	-9.40383
ENSG00000279116	Q9GZM6	OR8D2	-9.43856	-9.43856	-9.43856	-9.43856	-9.43856	-9.43856	-9.43856	-9.43856	-9.43856	-9.43856	-9.43856	-2.61067	-9.43856	-9.43856	-9.43856	-9.43856	-9.43856	-9.43856	1.57237
ENSG00000181518	Q8NGM9	OR8D4	-3.23124	-9.77931	-9.77931	-9.77931	-9.77931	-9.77931	-9.77931	-9.77931	-9.77931	-9.77931	-9.77931	-9.77931	-9.77931	-9.77931	-9.77931	-9.77931	-9.77931	-9.77931	-0.766285
ENSG00000197849	Q15617	OR8G1	-9.27138	-9.27138	-9.27138	-9.27138	-2.30301	-9.27138	-9.27138	-9.27138	-9.27138	-9.27138	-1.92984	-9.27138	-9.27138	-9.27138	-9.27138	-9.27138	-9.27138	-9.27138	-9.27138
ENSG00000255298	A0A126GW95	OR8G5	-2.8767	-9.42477	-9.42477	-9.42477	-9.42477	-2.49264	-9.42477	-9.42477	-9.42477	-9.42477	-9.42477	-9.42477	-9.42477	-9.42477	-9.42477	-9.42477	-9.42477	-9.42477	-0.411745
ENSG00000181693	Q8NGG4	OR8H1	-2.87253	-9.42061	-9.42061	-9.42061	-9.42061	-9.42061	-9.42061	-9.42061	-9.42061	-9.42061	-2.07906	-9.42061	-9.42061	-9.42061	-9.42061	-9.42061	-9.42061	-9.42061	1.59032
ENSG00000181767	Q8N162	OR8H2	-9.42061	-9.42061	-9.42061	-9.42061	-9.42061	-9.42061	-9.42061	-9.42061	-9.42061	-9.42061	-9.42061	-9.42061	-9.42061	-9.42061	-9.42061	-9.42061	-9.42061	-9.42061	-0.407581
ENSG00000181761	Q8N146	OR8H3	-9.276	-9.276	-9.276	-9.276	-9.276	-9.276	-9.276	-9.276	-9.276	-9.276	-1.93445	-9.276	-9.276	-9.276	-9.276	-9.276	-9.276	-9.276	-0.262972
ENSG00000172154	Q8N0Y5	OR8I2	-9.26675	-9.26675	-9.26675	-9.26675	-9.26675	-9.26675	-9.26675	-9.26675	-9.26675	-9.26675	-9.26675	-9.26675	-9.26675	-9.26675	-9.26675	-9.26675	-9.26675	-9.26675	0.74488
ENSG00000172487	Q8NGP2	OR8J1	-9.46979	-9.46979	-9.46979	-9.46979	-9.46979	-9.46979	-9.46979	-9.46979	-9.46979	-9.46979	-9.46979	-9.46979	-9.46979	-9.46979	-9.46979	-9.46979	-3.10352	-9.46979	-0.456769
ENSG00000167822	Q8NGG0	OR8J3	-9.28976	-9.28976	-9.28976	-9.28976	-9.28976	-9.28976	-9.28976	-9.28976	-9.28976	-9.28976	-9.28976	-9.28976	-9.28976	-9.28976	-9.28976	-9.28976	-9.28976	-9.28976	-0.276734
ENSG00000150261	Q8NGG5	OR8K1	-9.30791	-9.30791	-2.60756	-9.30791	-9.30791	-9.30791	-9.30791	-9.30791	-9.30791	-9.30791	-9.30791	-9.30791	-9.30791	-9.30791	-9.30791	-9.30791	-9.30791	-9.30791	1.70302
ENSG00000280314	Q8NH51	OR8K3	-9.276	-9.276	-9.276	-9.276	-9.276	-9.276	-9.276	-9.276	-9.276	-9.276	-9.276	-9.276	-9.276	-1.84826	-9.276	-9.276	-9.276	-9.276	0.735631
ENSG00000181752	Q8NH50	OR8K5	-2.70469	-9.25277	-2.55242	-9.25277	-9.25277	-9.25277	-9.25277	-9.25277	-9.25277	-9.25277	-9.25277	-9.25277	-9.25277	-9.25277	-9.25277	-9.25277	-9.25277	-9.25277	-0.239739
ENSG00000172199	Q8NH10	OR8U1	-9.2621	-9.2621	-9.2621	-9.2621	-9.2621	-9.2621	-9.2621	-9.2621	-9.2621	-9.2621	0.0727548	-9.2621	-9.2621	-9.2621	-9.2621	-9.2621	-9.2621	-9.2621	1.33402
ENSG00000179468	Q8NGT5	OR9A2	-1.29789	-9.42061	-9.42061	-9.42061	-9.42061	-9.42061	-9.42061	-9.42061	-9.42061	-9.42061	-9.42061	-1.59908	-9.42061	-9.42061	-9.42061	-2.76117	-9.42061	-9.42061	-9.42061
ENSG00000258083	Q8NGU2	OR9A4	-9.49509	-9.49509	-9.49509	-9.49509	-9.49509	-9.49509	-9.49509	-9.49509	-9.49509	-9.49509	-9.49509	-9.49509	-9.49509	-9.49509	-9.49509	-9.49509	-9.49509	-9.49509	-9.49509
ENSG00000174914	Q8NH87	OR9G1	-9.24337	-1.13827	-9.24337	-9.24337	-9.24337	-0.734171	-9.24337	-9.24337	-9.24337	-1.43912	-9.24337	-9.24337	-9.24337	-9.24337	-9.24337	-9.24337	-9.24337	-9.24337	1.35276
ENSG00000172457	Q8NGQ1	OR9G4	-9.345	-9.345	-9.345	-9.345	-9.345	-9.345	-9.345	-9.345	-9.345	-9.345	-9.345	-9.345	-9.345	-9.345	-9.345	-9.345	-9.345	-9.345	-9.345
ENSG00000172377	Q8NGQ6	OR9I1	-0.427573	-9.28519	-9.28519	-9.28519	-9.28519	-9.28519	-9.28519	-9.28519	-9.28519	-9.28519	-9.28519	-9.28519	-9.28519	-9.28519	-9.28519	-9.28519	-9.28519	-9.28519	0.726442
ENSG00000170605	Q8NGE7	OR9K2	-9.53287	-2.42254	-9.53287	-9.53287	-9.53287	-9.53287	-9.53287	-9.53287	-9.53287	-9.53287	-9.53287	-9.53287	-9.53287	-9.53287	-9.53287	-9.53287	-9.53287	-9.53287	-9.53287
ENSG00000186509	Q8NGQ5	OR9Q1	-10.6818	-3.57145	-10.6818	-10.6818	-10.6818	-2.17259	-10.6818	-10.6818	-10.6818	-10.6818	-1.76122	-10.6818	-10.6818	-10.6818	-10.6818	-10.6818	-10.6818	-10.6818	2.136
ENSG00000186513	Q8NGE9	OR9Q2	-2.93642	-9.4845	-9.4845	-9.4845	-9.4845	-9.4845	-9.4845	-9.4845	-9.4845	-9.4845	-9.4845	-9.4845	-9.4845	-9.4845	-9.4845	-9.4845	-9.4845	-9.4845	0.527133
ENSG00000276045	Q96D31	ORAI1	2.9425	3.29702	3.46402	3.07864	3.92816	3.76826	4.14169	3.3389	2.55536	3.8973	3.67094	3.30425	3.56507	3.25008	3.51755	3.30046	3.42642	1.44369	3.32391
ENSG00000160991	Q96SN7	ORAI2	3.24174	3.73592	2.73854	3.13376	3.61099	3.26549	3.80615	3.81731	2.20218	3.70631	3.91292	3.76663	3.69006	3.71666	3.40927	3.52995	4.56835	1.59353	3.06539
ENSG00000175938	Q9BRQ5	ORAI3	0.571507	1.37559	1.69904	1.29135	1.74266	2.76612	2.43277	1.38723	0.804545	2.15827	1.84928	2.7045	2.76964	2.26524	1.56137	1.73435	2.2523	0.308689	2.14833
ENSG00000085840	Q13415	ORC1	-1.32113	-3.91502	-1.75165	-2.83489	-2.47973	-4.09322	0.646169	0.224237	-2.51872	-1.64045	-0.107024	0.490712	1.14888	0.252543	1.279	-0.209535	-1.35298	-11.0254	1.57007
ENSG00000115942	Q13416	ORC2	1.95205	2.33814	1.90426	1.85905	2.52107	2.68827	2.38411	2.06548	1.51726	2.75667	2.18935	2.03297	2.39997	1.15183	1.55382	2.37026	1.51409	0.948068	2.45632
ENSG00000135336	Q9UBD5	ORC3	1.51157	1.30949	1.3435	1.02324	1.61385	2.29971	2.79811	0.114993	-0.0243029	1.67722	0.667927	1.15033	1.60216	0.754619	0.732466	2.0817	0.45663	0.468942	0.930436
ENSG00000115947	O43929	ORC4	1.23846	1.4224	1.26151	0.859013	1.45622	1.95954	2.56312	0.741061	-0.364709	0.734325	1.75217	1.83133	1.71274	1.21833	0.459283	1.72205	0.469674	1.12939	1.48728
ENSG00000164815	O43913	ORC5	0.398647	1.04594	0.510628	0.4248	0.647717	1.30071	1.57755	-0.511318	-1.17471	0.44145	0.876643	0.909345	-0.503932	0.200587	0.213757	1.05415	-2.1051	0.257442	0.554332
ENSG00000091651	Q9Y5N6	ORC6	-3.35143	-3.36905	-1.786	-4.85881	-11.4741	-1.38264	-0.802187	-1.63861	-3.70185	-1.09033	-4.13261	-1.65742	-0.0366725	-1.35308	-0.780649	-1.02068	-2.80001	-11.4741	0.343832
ENSG00000228278	P19652	ORM2	0.37128	1.45196	-8.97087	0.439159	0.572825	-8.97087	1.33878	1.27931	-8.97087	1.82772	-0.0503069	1.01561	3.66271	-0.226241	-0.444246	1.13496	0.549695	-8.97087	3.84691
ENSG00000128699	Q9P0S3	ORMDL1	1.82501	2.61874	2.30073	1.741	2.54784	3.06861	3.10965	1.8672	1.01926	2.5124	2.40742	2.38253	2.40742	1.87527	1.27989	2.57902	0.778786	0.169524	2.30263
ENSG00000123353	Q53FV1	ORMDL2	0.84556	1.19702	1.25563	0.831083	1.52596	2.25289	2.5019	2.07364	1.1566	1.69554	1.38244	2.04542	2.14455	1.51643	1.33807	1.85403	0.661722	-0.423185	1.96042
ENSG00000172057	Q8N138	ORMDL3	2.81278	3.4765	3.1602	2.52587	3.50894	3.09709	4.16337	3.5745	3.17312	3.31779	3.83299	3.1332	3.19231	2.45786	3.41321	3.53559	2.12963	2.95966	2.43632
ENSG00000135506	Q13438	OS9	4.34473	4.91777	4.71295	4.46566	4.7554	5.41	4.7432	4.94695	3.95187	4.59249	4.45394	5.5673	5.09117	5.2449	4.54593	5.02866	5.32882	2.9633	4.54969
ENSG00000110048	P22059	OSBP	2.33057	3.08312	2.86795	2.24411	3.1214	3.3105	3.03463	2.59486	2.2332	2.10302	2.70822	3.37042	2.95273	2.79983	2.35686	2.82102	2.44348	0.540021	2.70972
ENSG00000184792	Q969R2	OSBP2	3.46876	3.54734	3.17911	2.70396	3.1405	1.167	0.477892	4.42345	5.42182	5.01775	3.79911	1.51164	2.89083	1.49831	4.64178	1.71414	2.16852	4.59715	3.08913
ENSG00000144645	Q9BXB5	OSBPL10	0.490718	-0.0939401	-0.308046	-1.30348	0.749501	0.430961	1.16707	0.344662	0.340525	1.37254	1.33802	-0.518769	-0.424206	-1.13682	-0.359843	-0.945877	-0.741912	-2.19297	1.30936
ENSG00000144909	Q9BXB4	OSBPL11	3.6338	3.71019	3.45693	3.40013	3.91076	4.29677	4.21429	3.68941	2.29364	3.60213	3.13699	4.26676	3.67533	3.80546	3.12759	3.89753	3.43033	1.68571	3.48307
ENSG00000141447	Q9BXW6	OSBPL1A	-0.883491	-0.412567	-0.362078	-0.484425	0.69473	-0.0239523	-0.225431	0.99385	-0.307052	-0.485137	-0.179851	-0.467789	1.93252	0.776653	-0.677693	-1.02468	-0.1638	-1.07906	1.72701
ENSG00000130703	Q9H1P3	OSBPL2	3.17338	3.22199	2.5016	3.02976	3.03728	3.29306	3.10323	2.99007	1.81583	2.83826	3.03148	3.30712	3.1049	3.64319	2.86997	3.29542	3.81393	1.28846	3.56643
ENSG00000070882	Q9H4L5	OSBPL3	1.22478	1.96313	1.5497	1.39584	2.05596	2.44848	2.45633	1.95181	1.17117	2.4575	1.59184	2.08869	1.33775	0.988945	1.67723	2.46987	0.23097	-0.741676	1.3805
ENSG00000021762	Q9H0X9	OSBPL5	1.66641	3.4766	2.39087	2.65088	2.83945	3.45406	2.62209	2.76763	1.29742	2.23115	2.33233	2.31624	2.87952	2.28669	2.49403	1.99274	2.1423	-0.511648	1.60117
ENSG00000079156	Q9BZF3	OSBPL6	-5.34826	-2.9799	-3.87747	-12.8886	-4.34298	-4.96239	-4.79719	-6.21041	-6.68812	-12.8886	-1.97027	-6.06072	-4.03349	-4.46506	-3.77832	-3.9187	-1.83881	-3.86772	0.514076
ENSG00000006025	Q9BZF2	OSBPL7	0.909048	1.14615	1.41075	1.28574	1.2832	1.28022	1.73101	0.166162	0.573555	1.00022	1.81944	0.881929	0.835141	0.117869	1.09794	1.20596	0.475236	-1.74199	1.01473
ENSG00000091039	Q9BZF1	OSBPL8	4.20167	4.38505	3.99788	3.85582	4.77993	4.69867	5.18097	4.53576	2.85582	4.34861	3.74466	5.0592	4.5831	4.79667	3.78433	4.84682	4.42081	3.82938	4.39049
ENSG00000117859	Q96SU4	OSBPL9	1.79706	2.03628	1.76174	1.58974	2.05288	2.81384	2.63786	2.3542	1.01384	1.63907	1.65699	2.58927	2.63042	2.72299	1.53393	2.38007	2.05694	0.473302	2.7496
ENSG00000170909	Q8IYS5	OSCAR	3.72855	4.03131	4.06767	4.0571	4.64443	5.13077	4.33244	5.19211	2.83154	4.6196	4.18265	5.67902	5.71588	5.87278	4.68156	4.37886	5.75226	1.938	5.13869
ENSG00000116885	Q8WVF1	OSCP1	-4.29796	-2.15771	-3.15264	-10.846	-10.846	-1.92279	-2.3409	-10.846	-3.65539	-3.04178	-2.50894	-1.70641	-10.846	-10.846	-1.32136	-4.18659	-3.48853	-2.82237	1.86485
ENSG00000132823	Q9NX31	OSER1	4.06965	4.44124	4.17335	3.93389	4.49385	5.00183	4.99896	3.96458	3.04963	3.82531	3.72939	4.66139	4.31691	4.76474	3.57016	4.56875	4.08279	3.63061	4.11575
ENSG00000092094	Q9NPF4	OSGEP	1.29282	1.77565	1.82005	1.27641	1.54299	2.19828	2.50923	1.11462	0.83916	1.90589	1.8232	2.14929	2.20801	0.929651	0.754338	1.72722	0.404527	-1.01742	0.633073
ENSG00000128694	Q9H4B0	OSGEPL1	-1.86582	-0.937023	-1.06086	-0.284744	-0.250443	-0.827186	0.381119	-0.221293	-1.32527	-0.824145	-2.2874	9.29677e-05	-0.107386	-1.78653	-0.876785	0.244995	-2.04941	-2.44956	0.387691
ENSG00000140961	Q9UJX0	OSGIN1	-1.62305	-0.150129	-0.011098	-0.855436	0.554545	0.348155	-1.19554	0.150889	-1.16807	-2.35655	-0.364705	0.412923	-0.604174	-0.0371491	-1.6329	-0.704094	0.650938	-2.72026	0.438087
ENSG00000164823	Q9Y236	OSGIN2	1.89328	2.12105	1.70764	1.735	2.18346	2.30403	2.61497	2.31844	0.695926	1.63058	2.06105	2.72938	1.88786	2.20952	1.95158	2.57512	2.89978	1.17958	2.00169
ENSG00000099985	P13725	OSM	0.610036	1.29735	0.699699	0.242115	1.36841	0.997572	1.48102	1.30514	-0.94213	-0.647375	1.05627	0.690927	0.727775	3.12243	1.32427	2.36844	3.71576	-0.690037	3.42153
ENSG00000145623	Q99650	OSMR	-2.67506	-5.09925	-4.51619	-12.2096	-12.2096	-2.70236	-12.2096	-12.2096	-5.01894	-12.2096	-3.87249	-12.2096	-12.2096	-5.77348	-5.67126	-12.2096	-12.2096	-12.2096	-0.0291117
ENSG00000143867	Q8TAX0	OSR1	-11.7752	-4.66491	-11.7752	-11.7752	-11.7752	-11.7752	-11.7752	-11.7752	-11.7752	-3.97099	-1.1198	-11.7752	-11.7752	-11.7752	-11.7752	-11.7752	-11.7752	-11.7752	0.557198
ENSG00000164920	Q8N2R0	OSR2	-3.37736	-10.9177	-4.21736	-10.9177	-10.9177	-10.9177	-4.40071	-10.9177	-10.9177	-3.11345	-1.58284	-10.9177	-10.9177	-10.9177	-10.9177	-10.9177	-4.55143	-10.9177	1.41474
ENSG00000228474	P0C6T2	OST4	5.12561	5.43788	5.86706	5.35362	5.7242	5.83681	6.56161	6.68908	5.31231	5.77734	5.62173	6.13863	6.36205	6.01636	7.44885	6.0807	6.04282	6.77593	6.0263
ENSG00000198856	Q9NRP0	OSTC	1.05806	1.21024	2.43389	1.78875	2.38879	2.92641	4.18258	2.41153	1.76486	2.26151	2.36023	3.60061	2.14974	2.48874	1.82052	3.06087	1.0441	1.62139	2.27232
ENSG00000134996	Q92882	OSTF1	5.17152	5.66903	5.15383	5.23096	5.95877	6.03974	6.32739	6.24654	3.99202	5.75949	4.79526	6.27773	6.14647	6.19033	5.34147	6.08589	6.17117	4.00685	5.70345
ENSG00000081087	Q86WC4	OSTM1	2.19602	2.66018	2.21069	2.40601	2.85676	3.20143	3.30282	2.53558	1.19574	2.54183	2.48385	3.47022	2.66494	2.77424	1.93306	2.86557	2.88656	0.461213	2.44018
ENSG00000188729	P61366	OSTN	-3.51307	-11.0534	-11.0534	-11.0534	-11.0534	-11.0534	-11.0534	-11.0534	-11.0534	-11.0534	-2.71632	-11.0534	-4.18898	-11.0534	-11.0534	-11.0534	-11.0534	-11.0534	1.4165
ENSG00000036473	P00480	OTC	-1.49482	-2.92095	-10.0313	-10.0313	-0.487586	-10.0313	-10.0313	-2.36015	-10.0313	-10.0313	-1.11072	-10.0313	-10.0313	-10.0313	-10.0313	-10.0313	-10.0313	-10.0313	2.56414
ENSG00000155719	Q7RTW8	OTOA	-2.36054	-3.11412	-2.9429	-12.2166	-12.2166	-2.29484	-3.71147	-12.2166	-12.2166	-3.41558	-1.88286	-5.38871	-2.36304	-3.20949	-4.68607	-12.2166	-3.8635	-4.77513	1.74792
ENSG00000115155	Q9HC10	OTOF	-2.64168	-3.65759	-4.65252	-3.74165	-0.929152	3.22544	-0.384961	-2.35852	-6.14543	-1.73985	-0.0588041	2.51367	-1.17136	0.413482	-3.49814	-2.11465	2.26492	-3.9086	0.912394
ENSG00000188162	Q6ZRI0	OTOG	-3.92994	-4.09924	-4.51152	-4.18329	-12.7875	-5.85542	-12.7875	-12.7875	-12.7875	-12.7875	-1.7538	-4.96603	-4.92932	-6.35146	-6.24924	-12.7875	-12.7875	-12.7875	1.50815
ENSG00000165899	A0A2R8YF04	OTOGL	-5.88568	-12.4337	-4.74036	-5.81841	-12.4337	-2.70443	-12.4337	-12.4337	-12.4337	-12.4337	-4.09666	-12.4337	-12.4337	-12.4337	-4.90322	-12.4337	-4.49422	-12.4337	1.22045
ENSG00000182447	A6NHN0	OTOL1	-3.33877	-2.77651	-9.88685	-9.88685	-9.88685	-9.88685	-9.88685	-9.88685	-9.88685	-9.88685	-2.5453	-9.88685	-9.88685	-9.88685	-9.88685	-9.88685	-9.88685	-9.88685	1.12408
ENSG00000163982	Q7RTM1	OTOP1	-10.2652	-10.2652	-10.2652	-10.2652	-10.2652	-1.02062	-10.2652	-10.2652	-10.2652	-10.2652	-0.930344	-10.2652	-10.2652	-10.2652	-10.2652	-10.2652	-10.2652	-10.2652	1.91526
ENSG00000183034	Q7RTS6	OTOP2	-3.3005	-10.8408	-3.14745	-10.8408	-10.8408	-2.33165	-10.8408	-2.58711	-10.8408	-1.45594	-1.50599	-10.8408	-10.8408	-10.8408	-10.8408	-10.8408	-10.8408	-10.8408	0.977138
ENSG00000182938	A0A2U3TZI1	OTOP3	-4.14986	-10.6979	-10.6979	-10.6979	-10.6979	-10.6979	-10.6979	-10.6979	-10.6979	-10.6979	-10.6979	-10.6979	-10.6979	-10.6979	-10.6979	-10.6979	-10.6979	-10.6979	1.31265
ENSG00000125879	Q9NRC9	OTOR	-1.64538	-10.503	-10.503	-10.503	-3.53463	-10.503	-10.503	-10.503	-10.503	-10.503	-2.1659	-10.503	-2.64476	-10.503	-2.97246	-10.503	-10.503	-10.503	1.50759
ENSG00000178602	Q8NHW6	OTOS	-8.73417	-8.73417	-8.73417	-8.73417	-8.73417	-8.73417	-8.73417	-8.73417	-8.73417	-8.73417	-8.73417	-8.73417	-8.73417	-8.73417	-8.73417	-8.73417	-8.73417	-8.73417	-8.73417
ENSG00000171540	Q5XKR4	OTP	-4.97286	-11.5209	-3.2449	-11.5209	-4.55256	-11.5209	-11.5209	-11.5209	-11.5209	-11.5209	-1.86459	-11.5209	-11.5209	-11.5209	-3.9904	-11.5209	-11.5209	-11.5209	0.297055
ENSG00000167770	Q96FW1	OTUB1	1.98852	2.24812	2.71127	2.30189	3.13429	3.39984	3.33335	2.68244	1.79917	2.65914	2.5725	3.14636	3.11388	2.87524	2.62896	3.08175	2.53773	1.48362	2.18196
ENSG00000089723	Q96DC9	OTUB2	-2.91848	-11.4549	-1.95918	-3.84697	-2.49524	-1.72562	-3.94584	-1.33018	-5.25446	-2.07004	-11.4549	-1.83062	-3.59671	-2.44784	-2.92832	-11.4549	-2.7808	-11.4549	-1.44331
ENSG00000165312	Q5VV17	OTUD1	2.49617	3.27878	3.06194	2.64728	3.40401	3.0346	3.59885	2.62762	1.56559	3.02844	3.08596	3.46588	3.05185	3.27502	2.85156	2.87576	3.5485	0.723869	3.04534
ENSG00000169914	Q5T2D3	OTUD3	0.597293	0.951982	0.828058	0.452753	1.18918	1.18741	1.50524	0.668206	0.205441	0.480051	1.13819	1.09936	-0.185489	-0.618023	-0.0787055	1.22036	-1.38348	-1.52132	1.34447
ENSG00000164164	Q01804	OTUD4	1.56733	2.27071	2.00654	1.74382	2.19447	2.44149	2.59837	1.90823	1.28875	2.20174	1.93215	2.4448	2.25596	1.8578	1.74068	2.7708	0.968437	0.801856	1.50442
ENSG00000068308	Q96G74	OTUD5	4.42167	4.50668	4.25621	4.24075	4.1757	4.8041	4.47695	4.444	3.74068	4.2657	4.69091	4.67771	4.47964	4.64656	4.44301	4.505	4.82711	3.37643	4.32224
ENSG00000189401	Q7L8S5	OTUD6A	-1.58651	-3.01264	-10.123	-10.123	-3.1546	-10.123	-10.123	-10.123	-3.92249	-10.123	-10.123	-10.123	-10.123	-10.123	-10.123	-10.123	-10.123	-10.123	0.473156
ENSG00000155100	Q8N6M0	OTUD6B	0.846822	1.26516	1.18615	0.634744	1.43141	1.91949	2.27207	0.949696	0.680574	0.761552	0.674925	1.88307	1.1942	0.86851	0.0716408	1.82593	-1.20119	-0.169833	1.4593
ENSG00000169918	Q8TE49	OTUD7A	-2.21516	-2.10736	-1.71361	-1.56247	-1.2507	-1.70214	-0.55674	-2.95768	-3.21836	-0.161989	-1.28991	-1.14447	-1.54807	-2.39541	-3.36166	-1.6554	-2.77069	-2.68628	0.609818
ENSG00000264522	Q6GQQ9	OTUD7B	-0.310809	-0.515226	-0.286262	-1.08655	0.113362	-0.21952	-0.028604	-0.0418797	-0.60206	0.0345222	0.00376996	-0.157553	-1.26248	-1.02962	-0.806009	0.330561	-1.41428	-1.14703	0.99163
ENSG00000154124	Q96BN8	OTULIN	1.78708	2.51516	2.37284	2.11581	2.93456	3.27336	3.39838	2.19623	1.61422	3.08588	2.39057	2.83354	2.81318	2.04394	1.71464	3.18007	1.87526	0.41928	2.23724
ENSG00000145569	Q9NUU6	OTULINL	1.59893	2.94508	2.46318	2.34696	3.04743	3.255	3.77329	3.32069	2.23054	2.98956	2.08925	3.19673	4.38062	3.05958	2.06033	2.95236	2.68343	1.18988	2.82651
ENSG00000115507	P32242	OTX1	-0.152448	-0.0799575	-0.630685	0.689035	0.224358	-1.5482	0.353644	0.346601	-1.37036	-11.6397	0.152741	-2.82139	-0.394809	1.20608	-1.11603	1.3454	0.994586	-3.61606	1.17807
ENSG00000165588	P32243	OTX2	-2.54051	-3.96664	-11.077	-4.46163	-11.077	-11.077	-11.077	-11.077	-11.077	-11.077	-1.1579	-11.077	-4.21254	-11.077	-11.077	-11.077	-11.077	-4.62723	0.255745
ENSG00000262664	Q8WZ82	OVCA2	-9.53287	-9.53287	-9.53287	-9.53287	-9.53287	-9.53287	-9.53287	-9.53287	-9.53287	-9.53287	-9.53287	-9.53287	-9.53287	-9.53287	-9.53287	-9.53287	-9.53287	-9.53287	-9.53287
ENSG00000187950	H0YH00	OVCH1	-2.81511	-11.3516	-4.65123	-4.73623	-11.3516	-11.3516	-2.5253	-3.09784	-11.3516	-11.3516	-1.21032	-3.53005	-11.3516	-1.60862	-4.81326	-11.3516	-2.00068	-11.3516	1.35931
ENSG00000183378	A0A087X1V8	OVCH2	-1.89246	-10.4289	-10.4289	-10.4289	-10.4289	-10.4289	-10.4289	-10.4289	-10.4289	-10.4289	-3.08738	-10.4289	-10.4289	-10.4289	-10.4289	-10.4289	-10.4289	-10.4289	0.582008
ENSG00000085465	Q12889	OVGP1	0.128396	-0.818175	-0.338961	-1.12447	-0.446995	-0.99756	-0.524063	-4.04869	-0.637937	-0.605879	-1.80632	-1.90855	-3.86245	-2.30334	-0.880679	-1.27238	-2.37379	-10.7269	0.868776
ENSG00000172818	O14753	OVOL1	-3.18856	-11.3113	-11.3113	-11.3113	-11.3113	-11.3113	-11.3113	-11.3113	-11.3113	-11.3113	-0.807743	-3.48976	-11.3113	-11.3113	-11.3113	-11.3113	-11.3113	-11.3113	0.506701
ENSG00000125850	Q9BRP0	OVOL2	-1.95135	-10.4878	-3.78747	-10.4878	-10.4878	-10.4878	-10.4878	-10.4878	-10.4878	-10.4878	-0.831477	-3.65993	-10.4878	-10.4878	-2.95728	-10.4878	-10.4878	-10.4878	1.9821
ENSG00000105261	O00110	OVOL3	-2.39791	-8.94598	-8.94598	-8.94598	-8.94598	-8.94598	-8.94598	-0.692247	-8.94598	-8.94598	-8.94598	-8.94598	-8.94598	-8.94598	-8.94598	-8.94598	-8.94598	-8.94598	2.06495
ENSG00000155463	E7EVY0	OXA1L	2.4645	2.95647	3.27998	2.87221	3.68786	3.54945	3.8932	3.20514	2.50303	3.50999	3.33607	3.46429	3.6382	2.90045	2.8325	3.37616	2.07981	0.35719	2.93396
ENSG00000083720	P55809	OXCT1	1.30711	2.204	1.67771	1.54065	2.30314	2.56204	2.79402	1.85841	1.1034	2.2935	2.23746	2.287	1.80934	0.961756	1.06511	3.09877	-0.763638	-0.0945382	1.57528
ENSG00000198754	Q9BYC2	OXCT2	-0.379429	-10.2355	-0.3776	-2.62752	-3.26712	-0.728272	0.354069	-2.56436	-1.72886	-0.850584	-0.0942322	-0.833257	-0.381929	-0.644355	-1.38772	-2.00063	-2.29596	-1.47708	2.23443
ENSG00000162881	Q8TDS5	OXER1	1.46281	2.29293	2.32005	1.75898	1.40163	2.50236	2.87169	2.53085	0.839909	3.74813	1.99142	2.7033	2.84251	3.30743	2.69845	2.14632	2.59234	1.04161	2.5114
ENSG00000165621	Q96P68	OXGR1	-4.22961	-3.66735	-2.50165	-4.16234	-10.7777	-2.85147	-10.7777	-1.78888	-10.7777	-10.7777	-10.7777	-10.7777	-10.7777	-10.7777	-10.7777	-10.7777	-10.7777	-10.7777	1.55475
ENSG00000204237	Q5BKU9	OXLD1	2.21591	2.69905	3.11742	1.72602	2.97819	3.17933	4.0338	2.4523	2.70592	2.61111	2.71422	2.97989	2.95705	2.23273	2.36075	3.43324	2.00458	0.296273	1.77311
ENSG00000154814	Q96HP4	OXNAD1	3.16181	3.32022	2.95043	2.68688	3.95968	3.3339	3.82825	2.19748	2.25077	2.93193	3.38614	3.50608	2.77849	2.33372	2.16307	3.13423	1.2073	1.44753	2.08028
ENSG00000164830	Q8N573	OXR1	1.47162	2.45646	2.64077	1.91808	2.64302	3.0919	3.48576	2.12481	1.56035	3.0669	2.11963	3.19468	2.89531	2.45786	1.49234	2.82111	1.78047	1.7267	2.27938
ENSG00000151093	Q9NWU1	OXSM	-0.824569	0.419883	0.465848	-0.756659	-1.72093	0.147326	1.34444	-0.315057	-1.17598	-0.074565	-1.34577	0.0422518	0.172152	-0.559555	-1.15596	0.213153	-1.74404	-4.23088	0.330303
ENSG00000172939	O95747	OXSR1	2.48776	2.98196	2.62367	2.68077	3.03701	3.1503	3.29969	2.85931	2.45904	3.03759	2.49228	3.52496	3.42151	3.22118	2.8292	3.4731	2.83025	2.9792	3.06296
ENSG00000101405	P01178	OXT	-8.40383	-8.40383	-8.40383	-8.40383	-8.40383	-8.40383	-8.40383	-8.40383	-8.40383	-8.40383	-8.40383	-8.40383	-8.40383	-8.40383	-8.40383	-8.40383	-8.40383	-8.40383	0.609195
ENSG00000180914	P30559	OXTR	-4.00086	-1.6325	-2.04545	-3.93324	-2.99558	-2.29663	-4.03211	-1.87539	-11.5412	-11.5412	-0.74834	-1.14004	-3.68298	-11.5412	-0.930113	-2.89251	-2.38265	-4.09974	0.469373
ENSG00000108405	P51575	P2RX1	2.95149	3.43745	3.44946	3.23903	3.3757	3.79799	3.80347	3.53696	1.34857	3.72729	3.72492	4.63164	4.45898	4.15089	3.93829	3.86662	4.51828	0.363033	4.32674
ENSG00000187848	Q9UBL9	P2RX2	-3.79619	-3.23393	-3.64392	-10.3443	-10.3443	-10.3443	-10.3443	-10.3443	-10.3443	-10.3443	-10.3443	-10.3443	-10.3443	-10.3443	-10.3443	-10.3443	-10.3443	-10.3443	1.66632
ENSG00000109991	P56373	P2RX3	-1.63293	-10.7531	-4.05271	-10.7531	-3.78469	-10.7531	-10.7531	-10.7531	-10.7531	-10.7531	-3.41152	-10.7531	-10.7531	-3.32532	-3.22253	-10.7531	-2.39996	-10.7531	1.57938
ENSG00000135124	Q99571	P2RX4	0.546954	0.952725	1.72592	0.919748	1.55038	1.75397	1.38219	0.983224	0.400451	1.10315	0.959935	1.86296	1.0419	1.18413	0.215209	0.964284	0.626082	-1.50186	1.37003
ENSG00000083454	Q93086	P2RX5	0.684109	0.875839	0.98084	0.121479	0.523412	0.734759	1.35301	0.90299	1.03264	0.364435	1.85321	0.936245	0.844803	0.115349	-0.325426	0.569247	0.696607	0.0442914	0.898688
ENSG00000099957	O15547	P2RX6	-11.6086	-4.49831	-3.91525	-11.6086	-3.64604	-2.6854	-11.6086	-11.6086	-11.6086	-2.80762	-1.68956	-11.6086	-3.16752	-4.1809	-11.6086	-3.95636	-11.6086	-3.17133	0.571826
ENSG00000089041	Q99572	P2RX7	0.309352	1.56552	2.46294	1.68129	2.41325	2.57394	1.72912	1.12975	0.225463	0.959735	0.780006	1.97699	1.79522	2.2178	1.83432	2.29074	0.441456	-0.597155	1.56443
ENSG00000169860	P47900	P2RY1	-2.77889	-1.8501	-2.43289	-1.51956	-2.35523	-0.49988	-0.490152	-0.134727	-2.23835	-2.73614	0.211855	-0.44749	-1.02046	-1.00062	-0.84287	-1.30523	-1.24804	-3.68374	0.976812
ENSG00000078589	O00398	P2RY10	2.36	2.20484	2.96122	2.08408	3.32468	3.8221	4.24981	2.11954	2.42319	3.99005	2.43757	2.50504	1.49321	0.846666	1.43524	2.9979	0.717176	1.3457	2.11524
ENSG00000244165	Q96G91	P2RY11	-0.331084	0.783039	1.02847	0.495366	0.640044	0.262658	1.79412	0.622922	1.37069	0.817989	1.76761	0.157584	0.679616	0.0249021	0.601897	1.78052	-1.40674	-1.32241	0.445635
ENSG00000169313	Q9H244	P2RY12	-0.405269	0.926606	-0.987626	0.509977	0.866043	0.747104	-0.436651	1.61255	-2.07563	1.34427	0.772423	1.01382	-0.407769	-0.381028	1.39111	-0.292865	0.336208	0.342667	1.91914
ENSG00000181631	Q9BPV8	P2RY13	4.80757	4.83997	4.34474	4.90913	5.11479	6.01302	5.6334	5.30623	3.70918	4.6785	4.64375	5.82394	5.71716	5.37043	4.22447	5.78883	5.31118	3.47002	4.89095
ENSG00000174944	Q15391	P2RY14	0.673124	0.884194	1.49917	0.3262	0.18501	1.64554	1.36944	-1.60857	0.12886	3.31296	0.380174	0.710561	0.452062	0.20393	1.0894	2.95518	0.659158	0.217731	0.472783
ENSG00000175591	P41231	P2RY2	0.109392	0.971809	2.01273	0.965552	1.74613	2.83147	2.4124	1.103	0.619836	2.95895	1.53703	1.25406	2.1186	0.858365	0.809749	0.849661	-0.141483	-1.12658	2.44898
ENSG00000186912	P51582	P2RY4	-0.698205	-0.616475	-1.76433	-10.0404	-1.49473	-0.311033	-1.21409	-3.36216	-1.04943	-10.0404	-0.121281	-10.0404	-2.18213	-3.60426	-2.50982	-3.38092	-10.0404	-10.0404	-1.02733
ENSG00000171631	Q15077	P2RY6	-4.81005	-2.6698	-2.08442	-3.75015	-1.59231	-0.349687	-1.04847	-3.68699	-4.16748	-0.752056	-1.43904	-1.37164	-2.1817	-1.76699	-3.82759	-2.70942	-11.3581	-11.3581	0.459867
ENSG00000182162	Q86VZ1	P2RY8	3.91297	4.27332	4.34779	3.85185	4.89886	4.45476	4.96065	3.80944	3.49646	4.49345	4.28891	4.53481	4.16456	4.13902	4.07603	4.44352	3.88318	2.27604	3.31965
ENSG00000117385	Q32P28	P3H1	0.47379	1.0193	1.80932	0.74243	1.38641	2.04317	2.10405	0.787047	0.448181	1.48015	1.01503	1.73452	1.68119	0.753855	1.112	1.57538	0.88196	-1.04744	1.58567
ENSG00000090530	Q8IVL5	P3H2	-2.9959	-3.74841	-5.15317	-11.8535	-3.89092	-1.93176	-11.8535	-5.17532	-5.65303	-4.04927	-2.19718	-4.03199	-11.8535	-11.8535	-11.8535	-11.8535	-11.8535	-11.8535	1.15689
ENSG00000110811	Q8IVL6	P3H3	-1.57533	-2.88043	-1.18083	-1.79662	-2.2877	-1.64699	-3.47733	-2.90116	-1.21699	-2.76773	-0.650418	-2.75041	-11.5687	-3.55884	-11.5687	-2.59885	-2.89461	-11.5687	1.68956
ENSG00000141696	Q92791	P3H4	-1.73532	-1.58327	-0.260804	-1.66743	0.00946991	-0.889056	0.0392417	-1.28245	-2.50083	-0.886015	-1.12858	-1.4531	-2.09342	-1.52689	-1.16086	-2.62115	-1.46012	-3.24618	1.0626
ENSG00000250719	A0A087WWA1	P3R3URF	-8.02673	-8.02673	-8.02673	-8.02673	-8.02673	-8.02673	-8.02673	-8.02673	-8.02673	-8.02673	-8.02673	-8.02673	-8.02673	-8.02673	-8.02673	-8.02673	-8.02673	-8.02673	-8.02673
ENSG00000278139	F6TDL0	P3R3URF-PIK3R3	-10.0019	-10.0019	-10.0019	-10.0019	-10.0019	-10.0019	-10.0019	-10.0019	-10.0019	-10.0019	-10.0019	-10.0019	-10.0019	-10.0019	-10.0019	-10.0019	-10.0019	-10.0019	-10.0019
ENSG00000122884	P13674	P4HA1	1.26498	2.49649	1.99456	1.69243	2.59047	3.02258	3.26697	2.46277	0.185545	2.66007	1.58498	3.01909	2.73894	1.88315	0.736778	2.71548	1.21115	0.437856	2.76941
ENSG00000072682	O15460	P4HA2	-1.46189	-1.54664	-2.95884	-2.39327	-2.91091	-2.53285	-2.36716	-2.20442	-3.27139	-2.07078	-0.729237	-0.639068	-3.01556	-1.94681	-3.1223	-1.90166	-2.29731	-2.21291	2.19954
ENSG00000149380	Q7Z4N8	P4HA3	-3.24732	-3.26494	-4.6697	-11.37	-11.37	-3.44383	-11.37	-3.69891	-11.37	-11.37	-2.03518	-11.37	-1.931	-2.9465	-4.83173	-11.37	-5.00377	-11.37	1.22538
ENSG00000185624	P07237	P4HB	3.54036	4.28337	4.51644	3.96652	4.55825	4.86606	4.96238	5.00418	3.7603	4.58261	4.36639	5.33845	5.27684	4.63016	4.2844	4.56499	4.43617	1.71494	4.59419
ENSG00000178467	Q9NXG6	P4HTM	1.22082	1.58075	1.79532	1.1203	2.02263	2.07921	2.53156	0.992975	0.90269	1.54171	1.47511	1.77204	1.4704	0.688807	0.648594	1.92957	0.315131	-0.866898	1.70976
ENSG00000170515	Q9UQ80	PA2G4	2.42169	2.77482	2.8794	2.321	3.36639	3.29476	3.76105	3.46595	2.97205	3.57302	2.80999	3.07889	3.13859	2.77238	3.43153	3.73794	2.00043	3.96565	2.17889
ENSG00000175575	Q9BRP4	PAAF1	-0.363036	-0.0853248	-0.276337	-1.23063	-0.540213	0.542343	0.637792	-0.405591	-1.04481	-1.09759	0.29938	0.317942	0.626065	-1.68724	-0.787816	0.19683	-1.6839	-1.83381	0.561913
ENSG00000119965	Q9H8K7	PAAT	-0.107016	0.315685	0.512222	-1.43024	1.05377	1.05788	2.08338	-0.367723	-0.458653	0.350636	-0.529107	0.105055	0.141903	-0.705299	0.0143043	0.742141	-1.51208	-1.01315	-2.01962
ENSG00000070756	P11940	PABPC1	6.69532	7.18583	7.22336	6.76289	7.64211	7.31965	7.75619	7.3613	6.76354	7.17822	7.07319	7.25576	7.54898	6.74285	6.8572	7.2078	6.07097	6.1532	6.06733
ENSG00000101104	Q4VXU2	PABPC1L	2.36425	2.58575	2.33331	1.98265	2.4626	2.30234	2.53823	2.0675	1.73516	1.94668	2.70387	2.81057	2.00089	2.58705	2.09609	2.98341	2.81438	0.42179	2.81804
ENSG00000184388	Q5JQF8	PABPC1L2A	-10.5023	-10.5023	-2.80894	-10.5023	-3.53397	-1.99314	-10.5023	-10.5023	-10.5023	-1.11743	-1.16748	-10.5023	-10.5023	-10.5023	-10.5023	-10.5023	-10.5023	-10.5023	0.0937902
ENSG00000186288	Q5JQF8	PABPC1L2A	-10.5284	-10.5284	-3.82802	-10.5284	-10.5284	-10.5284	-10.5284	-10.5284	-10.5284	-1.14346	-0.60929	-10.5284	-10.5284	-10.5284	-10.5284	-10.5284	-10.5284	-10.5284	0.0677598
ENSG00000151846	Q9H361	PABPC3	-0.785769	0.0611253	-0.269699	-0.940054	1.28969	0.0420143	0.504086	-0.461883	-0.775048	0.47879	-0.623267	0.443688	0.42611	-1.12111	-0.433304	-0.233029	-2.19022	-0.44486	0.468851
ENSG00000090621	Q13310	PABPC4	2.44304	3.1262	3.30612	2.2203	3.2292	2.87926	3.67645	2.83935	2.3423	2.7986	2.71986	3.11292	2.83727	2.38892	2.25225	2.82951	1.61259	1.33818	2.2741
ENSG00000254535	P0CB38	PABPC4L	-11.6725	-11.6725	-11.6725	-11.6725	-4.70411	-11.6725	-11.6725	-11.6725	-11.6725	-11.6725	-4.33094	-11.6725	-11.6725	-11.6725	-11.6725	-11.6725	-11.6725	-11.6725	0.338101
ENSG00000174740	Q96DU9	PABPC5	-11.1534	-11.1534	-4.45305	-11.1534	-11.1534	-4.22127	-11.1534	-11.1534	-11.1534	-11.1534	-3.81185	-11.1534	-11.1534	-4.7173	-11.1534	-11.1534	-11.1534	-11.1534	0.442263
ENSG00000100836	Q86U42	PABPN1	2.16553	2.94848	2.80806	2.60121	2.53035	2.73854	3.54616	2.21315	2.19933	2.83404	2.84422	3.23529	2.61818	2.41095	2.74058	2.93851	2.39374	1.28193	2.68895
ENSG00000205022	A6NDY0	PABPN1L	-9.76077	-1.65566	-2.06737	-3.14542	-9.76077	-9.76077	-0.449981	-9.76077	-9.76077	-0.959747	-2.41922	-0.621143	-9.76077	-9.76077	-2.23023	-1.11207	-9.76077	-9.76077	1.57195
ENSG00000065600	Q9H813	PACC1	0.32381	1.09729	1.16926	1.30577	1.88009	2.25855	2.48631	1.39838	-0.268735	2.17355	1.46749	2.20928	1.69732	0.969349	0.567609	1.19505	1.11165	0.224422	1.68562
ENSG00000112530	Q96M98	PACRG	-1.89434	-10.752	-10.752	-10.752	-2.20633	-10.752	-10.752	-10.752	-10.752	-10.752	-1.09562	-1.34973	-10.752	-4.31586	-10.752	-10.752	-2.81243	-10.752	1.58048
ENSG00000163138	Q8N7B6	PACRGL	-0.201244	-0.370852	0.166574	0.0807511	-0.613312	0.0660521	0.767035	-0.190079	-0.552914	0.326808	0.0423152	0.437238	-0.355679	-0.498763	-1.53209	-0.340199	-3.0252	-1.03715	1.09162
ENSG00000175115	Q6VY07	PACS1	4.64009	4.82634	4.57213	4.5805	4.92592	4.84524	4.56215	4.48882	3.92582	4.36889	5.03673	4.56021	4.59708	4.33613	4.24452	4.35749	4.5626	2.01984	4.20907
ENSG00000179364	Q86VP3	PACS2	0.60402	1.58089	1.82612	1.13726	1.98999	1.96447	1.99026	1.12057	1.2359	1.80307	1.66884	1.22133	1.24963	0.892279	1.16465	1.41195	0.582856	-0.630604	1.47497
ENSG00000124507	Q9BY11	PACSIN1	-0.513753	0.112192	-0.774828	-1.44518	-2.67224	0.417955	0.0791032	-0.382346	-1.74924	-0.51158	-0.211326	-0.568202	-0.531354	-0.568071	0.47606	0.183482	-0.890101	-2.87353	1.18585
ENSG00000100266	Q9UNF0	PACSIN2	4.98988	5.1477	4.48564	4.89526	5.08763	4.55865	4.75298	5.32807	4.0062	4.20387	4.87146	5.227	4.92196	5.42383	4.77454	4.97687	5.46894	2.83347	5.19102
ENSG00000165912	Q9UKS6	PACSIN3	-4.27921	-10.8273	-3.13389	-10.8273	-10.8273	-10.8273	-4.31029	-10.8273	-10.8273	-10.8273	-2.49019	-10.8273	-10.8273	-10.8273	-4.28897	-10.8273	-4.46101	-10.8273	1.50516
ENSG00000142623	Q9ULC6	PADI1	-2.54034	-11.6605	-11.6605	-11.6605	-11.6605	-3.15127	-11.6605	-4.98227	-3.88816	-11.6605	-1.51921	-4.83258	-11.6605	-5.22437	-11.6605	-11.6605	-11.6605	-11.6605	-0.0648058
ENSG00000117115	Q9Y2J8	PADI2	4.36111	5.18537	4.38417	5.0058	3.1688	4.50959	4.31482	4.88731	3.01094	3.5364	4.07473	4.60195	5.13652	6.37569	5.08458	3.69156	6.52036	3.05892	5.75232
ENSG00000142619	Q9ULW8	PADI3	-11.0399	-11.0399	-4.33956	-11.0399	-11.0399	-1.11815	-11.0399	-11.0399	-11.0399	-11.0399	-1.38357	-11.0399	-11.0399	-2.61636	-11.0399	-11.0399	-11.0399	-11.0399	-1.02828
ENSG00000159339	Q9UM07	PADI4	4.27434	5.34947	4.24055	3.86743	4.28118	5.19686	4.48825	5.84913	3.06962	5.22637	4.71683	5.72602	7.28003	6.42704	5.40834	5.1952	6.70383	3.96305	6.26232
ENSG00000276747	Q6TGC4	PADI6	-3.08709	-1.52495	-10.6274	-10.6274	-10.6274	-1.70419	-2.53601	-2.9563	-4.42695	-10.6274	-1.29257	-1.2252	-3.763	-10.6274	-3.0969	-3.96799	-2.6879	-10.6274	1.19056
ENSG00000122133	P09466	PAEP	-2.36648	-9.90683	-9.90683	-9.90683	-9.90683	-9.90683	-9.90683	-9.90683	-9.90683	-9.90683	-1.56974	-9.90683	-9.90683	-9.90683	-9.90683	-9.90683	-9.90683	-9.90683	1.1041
ENSG00000006712	Q8N7H5	PAF1	3.21771	3.45692	3.21682	2.8625	3.81815	4.19304	4.11525	3.79443	2.69292	3.18524	3.63759	4.21253	3.89604	3.94517	3.23209	3.81679	3.7411	0.936413	3.39767
ENSG00000007168	P43034	PAFAH1B1	3.04093	3.39685	3.01459	2.97925	3.08695	3.51376	3.52105	3.24608	2.03445	2.93967	2.94876	3.7064	3.25367	3.23197	2.83019	3.57301	3.07553	1.5515	2.90614
ENSG00000168092	P68402	PAFAH1B2	2.6364	2.90446	2.38585	2.4386	3.06974	3.10425	3.2424	2.75867	1.54765	3.02024	2.52956	3.3167	3.13638	2.50936	2.42009	2.95353	2.55418	0.992752	2.51529
ENSG00000079462	Q15102	PAFAH1B3	0.983604	1.03628	1.81517	0.817216	2.21474	1.44148	2.15339	1.18536	0.0110244	1.51161	1.85369	2.15326	1.68124	0.636115	0.652014	1.90311	1.47755	-0.436447	0.72445
ENSG00000158006	Q99487	PAFAH2	1.41658	2.04189	1.87239	1.56151	2.35132	3.05725	2.96999	1.78444	1.28433	2.46914	2.13525	2.56449	1.81292	1.26329	1.46482	2.4477	0.925592	-1.28653	0.874439
ENSG00000076641	Q9NWQ8	PAG1	3.15662	3.68213	4.12044	2.93372	4.01935	4.27467	4.1221	3.46599	2.88289	3.85119	3.40124	4.943	4.47088	4.84217	3.19333	4.14229	4.78271	2.40807	4.09389
ENSG00000068985	O75459	PAGE1	-8.77823	-8.77823	-8.77823	-8.77823	-8.77823	-8.77823	-8.77823	-8.77823	-8.77823	-8.77823	-8.77823	0.0401068	-8.77823	-8.77823	-8.77823	-8.77823	-8.77823	-8.77823	2.55449
ENSG00000234068	Q7Z2X7	PAGE2	-8.76952	-8.76952	0.241611	-1.16155	-0.806928	-8.76952	-8.76952	-8.76952	-8.76952	-8.76952	-1.42798	-8.76952	-8.76952	-8.76952	-2.23121	-1.11724	-8.76952	-2.31978	1.8266
ENSG00000238269	Q5JRK9	PAGE2B	1.84735	-0.281757	0.886843	-0.77889	-0.424263	-8.38686	-8.38686	0.601949	1.38049	-8.38686	-8.38686	-8.38686	-8.38686	-8.38686	0.945445	1.5816	-8.38686	3.25619	1.62477
ENSG00000204279	Q5JUK9	PAGE3	-2.4209	-1.85864	-8.96897	-8.96897	-8.96897	-8.96897	-8.96897	-8.96897	-8.96897	-8.96897	-8.96897	-8.96897	-8.96897	-8.96897	-8.96897	-8.96897	-8.96897	-8.96897	2.62669
ENSG00000101951	O60829	PAGE4	-2.20756	-10.3303	-2.63688	-3.71493	-10.3303	-10.3303	-10.3303	-10.3303	-10.3303	-10.3303	-10.3303	-10.3303	-10.3303	-10.3303	-10.3303	-10.3303	-10.3303	-10.3303	1.00244
ENSG00000158639	Q96GU1	PAGE5	-1.39789	-8.93824	-8.93824	-8.93824	-8.93824	-2.0061	-8.93824	-8.93824	-8.93824	-8.93824	1.39551	-8.93824	-8.93824	-8.93824	-8.93824	-8.93824	-8.93824	-8.93824	3.3942
ENSG00000280789	Q9BTK6	PAGR1	0.647288	-0.0328651	0.0130793	-0.210064	-2.17144	0.372192	1.01162	-1.8803	-2.36172	-2.32978	1.28658	1.00367	-0.110721	0.0938625	-0.439656	-0.901575	0.122715	-3.68429	-0.122403
ENSG00000171759	P00439	PAH	-4.77711	-12.3175	-3.30632	-5.70211	-2.55164	-12.3175	-12.3175	-12.3175	-5.12681	-3.51644	-1.98371	-5.48957	-12.3175	-4.88972	-4.78692	-5.65802	-5.95118	-12.3175	1.50023
ENSG00000128050	P22234	PAICS	0.0107908	0.0326325	0.340416	-0.428085	0.869826	1.11918	1.64214	-0.153166	-0.73819	0.32841	0.0101496	1.13822	0.745139	-0.302675	0.312074	0.997638	-0.0699949	-1.08831	0.433928
ENSG00000172239	Q9H074	PAIP1	1.5941	1.77888	2.20189	1.6817	1.41349	2.63735	3.4334	2.09027	0.753042	2.42428	1.33365	1.77427	1.93311	1.5005	1.58424	2.73585	1.52417	1.79667	2.20379
ENSG00000120727	Q9BPZ3	PAIP2	4.30121	4.40946	3.91803	3.87857	4.44277	4.88883	5.35341	4.49624	3.67461	4.51347	3.97219	4.48284	4.47727	4.04462	4.29135	5.02231	3.71094	4.29915	3.84245
ENSG00000124374	Q9ULR5	PAIP2B	-0.676852	-0.273206	-0.376281	-1.5089	0.463279	-0.774543	1.12784	-1.265	-1.83536	-4.21309	-0.596724	-0.394389	0.156903	-1.42714	-1.58669	-0.564372	-5.65106	-1.77565	1.08052
ENSG00000149269	Q13153	PAK1	4.16709	4.40886	3.78345	4.12168	4.54592	5.05696	4.03	4.52324	2.97584	4.50039	4.1687	4.81559	5.08275	4.28313	3.71513	4.27961	4.84935	1.97355	3.87097
ENSG00000111845	Q9NWT1	PAK1IP1	0.488565	1.05556	0.642312	1.03021	0.327933	1.61276	2.30897	0.0353865	-0.332098	-0.0937922	1.81861	1.2447	1.28156	1.15928	1.3084	1.89006	0.0419493	-0.458059	2.11764
ENSG00000180370	Q13177	PAK2	4.87817	4.95188	4.57805	4.71587	5.15586	5.38782	4.80896	4.94913	4.08584	4.99685	4.91728	5.58206	5.47518	5.48756	4.50322	4.82337	5.37234	3.36043	4.85916
ENSG00000077264	O75914	PAK3	-3.19853	-3.63057	-4.04315	-12.7331	-4.77046	-4.22386	-4.22792	-12.7331	-4.54736	-1.61269	-2.39931	-3.33082	-5.86862	-12.7331	-6.19474	-12.7331	-12.7331	-6.28331	1.18416
ENSG00000130669	O96013	PAK4	-0.455217	0.18786	0.717748	-0.204439	0.867829	0.629693	1.2809	0.0212636	0.0708217	0.957827	0.807559	0.594953	0.327004	0.431352	0.454551	-0.0928112	-0.491004	-2.17817	0.272252
ENSG00000101349	Q9P286	PAK5	-3.54537	-11.6681	-11.6681	-11.6681	-11.6681	-2.74485	-11.6681	-11.6681	-11.6681	-11.6681	-2.33324	-11.6681	-11.6681	-11.6681	-11.6681	-11.6681	-11.6681	-11.6681	1.04279
ENSG00000137843	Q9NQU5	PAK6	-12.0577	-2.95519	-12.0577	-3.4534	-12.0577	-2.55045	-3.2314	-2.22212	-12.0577	-12.0577	-3.1371	-2.07118	-12.0577	-3.31303	-12.0577	-2.60316	-3.70457	-12.0577	0.274774
ENSG00000083093	Q86YC2	PALB2	0.00667685	0.393277	0.320886	-0.205377	0.430788	2.15205	1.34695	-0.305355	0.589588	0.432233	0.763471	0.756179	1.23838	0.163482	0.301583	1.29825	-1.17664	-0.0102857	0.56665
ENSG00000107719	Q9ULE6	PALD1	-3.01779	-1.45308	-2.54312	-3.94628	-2.59455	-4.62212	-3.46283	-0.30466	-4.36361	-3.75	-2.21939	-1.73752	-2.69913	-2.80962	-2.70648	-3.90197	-3.20116	-5.10451	1.84843
ENSG00000129116	B2RTX2	PALLD	-1.17202	-0.475646	-1.3177	-0.782229	-1.42577	-0.655191	-0.531188	-0.953165	-2.06402	-0.737016	-0.417975	-1.56738	-0.604828	-1.15598	-1.09445	-2.05909	-1.60086	-4.68142	1.1126
ENSG00000099864	O75781	PALM	-3.53922	-4.5516	-3.96854	-5.04659	-11.6619	-1.15571	-11.6619	-2.99435	-4.47129	-11.6619	-2.32708	-4.83405	-3.80371	-3.23839	-11.6619	-11.6619	-11.6619	-11.6619	-0.651006
ENSG00000187867	A6NDB9	PALM3	-2.58493	-10.7076	-10.7076	-2.10338	-10.7076	-10.7076	-10.7076	-10.7076	-3.51701	-10.7076	-1.05131	-10.7076	-10.7076	-10.7076	-3.17712	-10.7076	-4.34138	-10.7076	2.39021
ENSG00000099260	Q9NP74	PALMD	-5.86207	-5.29981	-12.4101	-12.4101	-12.4101	-2.48839	-12.4101	-4.73901	-12.4101	-12.4101	-1.26953	-12.4101	-12.4101	-3.9866	-12.4101	-12.4101	-5.05264	-12.4101	1.05964
ENSG00000145730	P19021	PAM	1.68616	1.36948	2.22448	0.019709	0.871374	2.08093	1.40728	1.21841	0.31296	1.09343	0.405945	2.03808	2.28859	0.838385	1.28711	2.75536	1.08489	1.15025	1.74641
ENSG00000217930	Q9Y3D7	PAM16	1.74616	1.65049	2.25684	1.62513	1.72981	1.91564	2.25681	1.33022	0.987878	1.42647	2.2368	2.10266	1.98754	1.68268	2.24317	1.85866	2.25285	-0.484714	2.47828
ENSG00000149090	Q6UXH9	PAMR1	-2.78006	-11.3165	-11.3165	-4.70118	-3.35393	-0.694898	-11.3165	-11.3165	-3.54421	-1.19552	0.104089	-11.3165	-1.87748	-4.88043	-11.3165	-11.3165	-11.3165	-11.3165	2.01578
ENSG00000135473	Q504Q3	PAN2	1.40889	1.90103	2.05407	1.21385	1.79065	1.91684	1.9624	0.858143	0.867435	1.73547	2.00726	1.56019	1.40115	0.662935	1.23303	1.7879	-0.155393	-0.476836	1.82239
ENSG00000152520	Q58A45	PAN3	4.10961	4.32325	3.9653	4.10572	4.08016	4.34775	4.3267	4.02665	2.95412	3.96346	4.22344	4.39401	4.08245	4.09443	3.76018	4.2976	4.00468	2.72111	4.29817
ENSG00000152782	Q8TE04	PANK1	-2.76548	-1.87716	-3.02629	-2.52787	-1.53501	-1.57152	-2.21255	-1.63507	-2.94713	-2.91509	-1.79645	-1.48406	-3.85888	-2.87855	-2.96769	-3.06754	-4.36047	-3.86268	0.41089
ENSG00000125779	Q9BZ23	PANK2	3.10507	3.45696	3.29701	3.19396	3.47929	3.94162	3.60497	3.27122	1.99509	3.25714	3.20512	3.91894	3.47282	3.20062	3.05967	3.66387	3.45492	0.922696	3.10919
ENSG00000120137	Q9H999	PANK3	1.59546	2.20019	2.32152	1.65073	2.37165	2.71629	2.95753	1.95472	1.54516	2.42863	1.92016	2.25943	2.32515	1.90199	1.76393	2.37491	1.38604	1.73995	1.94066
ENSG00000157881	Q9NVE7	PANK4	2.18843	2.56056	2.49077	2.51798	3.02548	2.63569	3.33267	2.24863	1.81913	2.50484	2.75296	2.73978	3.06941	2.3222	2.28734	3.05515	1.76908	0.173677	1.81464
ENSG00000110218	Q96RD7	PANX1	1.25133	1.6902	1.43549	0.852288	2.05156	1.94229	2.4465	2.39788	0.593016	1.81982	2.58405	2.66559	1.01622	1.31141	1.70915	1.50964	1.85258	-1.07943	1.75926
ENSG00000073150	Q96RD6	PANX2	2.8088	2.47502	2.42801	2.78057	2.76426	3.08022	2.6098	3.34359	1.40982	2.75208	2.5422	2.32307	2.75899	3.04878	2.72249	2.84486	3.42556	1.49948	4.40258
ENSG00000154143	Q96QZ0	PANX3	-10.1041	-10.1041	-10.1041	-10.1041	-3.13569	-2.17784	-10.1041	-10.1041	-10.1041	-10.1041	-2.76251	-10.1041	-10.1041	-10.1041	-10.1041	-10.1041	-10.1041	-10.1041	0.906875
ENSG00000254536	B0QZA9	PAOX	-10.0494	-2.93904	-3.34903	-10.0494	-10.0494	-1.12613	-10.0494	-10.0494	-10.0494	-10.0494	-1.71228	-10.0494	-10.0494	-10.0494	-3.51106	-10.0494	-3.6831	-10.0494	-10.0494
ENSG00000148832	Q6QHF9	PAOX	-0.697877	1.3012	0.220758	-0.0454997	0.725374	0.826307	1.56226	1.19798	0.797273	1.24425	0.586681	0.583768	-0.892799	-0.548233	0.0571591	-0.00098971	-2.61441	-1.31106	1.45665
ENSG00000100767	O95428	PAPLN	-2.19264	-2.2103	-2.81571	-2.12472	-2.54566	-2.21996	-4.80237	-2.18671	-3.12826	-2.51207	-2.17022	-2.32499	-2.1363	-4.30157	-2.7868	-2.49485	-1.96169	-12.3115	-0.300891
ENSG00000090060	P51003	PAPOLA	3.42524	3.76964	3.32487	3.38767	3.883	4.13309	4.49699	3.59456	2.3394	3.64854	3.54427	4.11841	3.68596	3.54699	2.99345	4.0594	3.21905	2.93516	3.27299
ENSG00000218823	A4D1Z6	PAPOLB	-11.4583	-11.4583	-4.75798	-11.4583	-11.4583	-11.4583	-11.4583	-11.4583	-11.4583	-11.4583	-1.80199	-11.4583	-11.4583	-11.4583	-11.4583	-11.4583	-11.4583	-11.4583	-1.4467
ENSG00000115421	Q9BWT3	PAPOLG	1.59392	2.08842	1.53584	1.23369	2.10234	2.06581	2.25623	1.85353	0.546653	1.53326	1.52214	2.22494	1.8239	2.02566	1.04568	2.13323	1.80121	0.245712	1.98213
ENSG00000182752	Q13219	PAPPA	-2.78066	-5.78916	-5.2061	-4.70903	-12.8995	-2.39327	-12.8995	-6.2213	-12.8995	-12.8995	-2.39595	-2.91301	-6.03506	-6.4634	-6.36118	-12.8995	-12.8995	-12.8995	0.811287
ENSG00000116183	Q9BXP8	PAPPA2	-3.11279	-4.12871	-3.12887	-4.62656	-4.85443	-2.89527	-12.817	-6.13883	-12.817	-3.43212	-2.02415	-4.9955	-12.817	-3.22589	-6.27871	-5.16474	-6.45075	-12.817	1.86569
ENSG00000138801	O43252	PAPSS1	2.8833	2.34431	2.60891	2.45798	2.54674	3.03141	2.72851	2.51031	2.19572	3.2475	1.8116	3.61013	3.0964	3.26557	2.67968	3.88522	2.40291	1.6606	2.09325
ENSG00000198682	O95340	PAPSS2	0.181008	-0.710739	-0.0656073	-0.335769	-0.8537	-1.01565	-1.89328	0.222262	-0.822435	-1.59703	-0.36268	-0.258727	1.68455	-0.118532	-1.28745	-1.74954	-1.72406	-3.37277	0.61415
ENSG00000163291	Q6TCH7	PAQR3	-1.55943	-1.43966	-1.10318	-2.39793	-0.954813	-0.196304	-0.00623087	-1.38073	-2.64766	-1.29431	-0.966012	-0.429159	-2.56142	-2.40922	-2.30591	-0.799428	-2.74267	-2.65827	-0.818951
ENSG00000162073	Q8N4S7	PAQR4	-1.23401	-0.515403	0.556027	0.247901	0.106711	0.626366	1.31811	1.7921	0.528408	0.667364	-0.28279	1.16263	1.46862	0.339663	0.906794	1.40758	0.365209	-0.18233	1.07235
ENSG00000137819	Q9NXK6	PAQR5	-3.46818	-2.90216	-12.0046	-12.0046	-12.0046	-3.49545	-12.0046	-3.75091	-12.0046	-12.0046	-3.66755	-12.0046	-2.82822	-12.0046	-5.46633	-3.76979	-12.0046	-12.0046	0.465274
ENSG00000160781	Q6TCH4	PAQR6	-0.0321387	0.148011	-1.64196	0.340489	0.626218	1.07496	0.549119	0.259622	-1.30023	-1.26819	1.07228	2.63792	0.784391	-0.145301	0.329763	0.992454	1.15542	-1.21786	2.35732
ENSG00000182749	Q86WK9	PAQR7	-0.969122	0.182407	0.183998	0.0981811	0.869209	1.25886	0.0576955	0.331496	-0.65825	1.51741	0.567043	-1.27122	1.34927	-1.08225	-0.316493	-0.856697	-3.73045	-11.088	0.507705
ENSG00000170915	Q8TEZ7	PAQR8	1.44236	1.71683	2.01485	0.849908	2.42172	2.16948	2.48964	1.36851	1.16234	1.97545	1.91306	1.82442	2.36617	0.442492	0.277414	1.82278	0.135841	-0.0620356	1.21223
ENSG00000188582	Q6ZVX9	PAQR9	-3.30378	-3.3214	-2.7366	-1.65437	-11.4265	-2.18193	-11.4265	-11.4265	-11.4265	-11.4265	-1.09276	-2.02427	-4.56207	-3.4166	-3.31361	-2.4566	-5.06023	-0.670597	1.16892
ENSG00000148498	Q8TEW0	PARD3	-1.44917	-1.64729	-0.990732	-1.76799	-0.864784	-0.342074	-1.39816	0.951639	-1.36497	-1.94912	0.0701739	-1.00639	-0.895572	-1.74277	1.12516	-0.839466	-0.197499	-3.31172	1.98459
ENSG00000116117	Q8TEW8	PARD3B	-2.5086	-2.64165	-3.05466	-6.12747	-4.78022	-3.2356	-4.23768	-5.07168	-3.38995	-12.7428	-2.60156	-12.7428	-5.87838	-3.51372	-12.7428	-12.7428	-12.7428	-12.7428	1.6598
ENSG00000102981	Q9NPB6	PARD6A	-0.235947	0.620065	0.206936	-0.337764	0.339714	0.681449	1.77087	0.310009	-0.172825	-2.13592	1.09357	0.683229	-0.763753	-1.93027	0.831286	0.61277	-2.00065	-9.94018	1.07075
ENSG00000124171	Q9BYG5	PARD6B	-0.489236	-0.337059	-0.396843	-1.19845	-0.562474	-0.364628	-0.0613867	-2.93983	-1.17772	-0.108701	0.117945	0.252496	-0.584803	-1.60172	-0.913915	0.285981	-0.935931	-2.36454	0.573046
ENSG00000178184	Q9BYG4	PARD6G	-3.32269	-4.33508	-4.74506	-11.4454	-11.4454	-11.4454	-3.35399	-3.77428	-11.4454	-11.4454	-2.11055	-3.62388	-11.4454	-11.4454	-1.75103	-11.4454	-5.07914	-11.4454	-1.43378
ENSG00000227345	Q86W56	PARG	2.20807	2.46191	1.91524	1.82939	2.37096	3.31895	2.78697	2.17706	1.58468	2.32032	1.92918	2.69705	2.22464	2.37342	1.3052	2.94204	1.20835	2.02065	2.32923
ENSG00000116288	Q99497	PARK7	1.88207	2.35464	2.95331	1.92696	3.08376	3.07371	4.15858	3.25527	1.36041	3.02784	2.19664	3.35712	3.36361	3.24261	3.09446	3.41803	2.2127	2.32886	2.90588
ENSG00000175193	Q9H300	PARL	1.31181	2.32366	2.56225	1.99106	1.81391	3.11423	3.38626	2.10606	1.24949	2.05078	2.33403	2.88359	2.6108	2.52026	2.1542	2.95455	0.543256	0.900578	1.78935
ENSG00000169116	Q6UWI2	PARM1	-0.705794	-1.42756	-0.487928	-2.77305	-1.74026	-2.45393	0.262445	-1.12663	-0.659108	0.491901	0.02686	0.760741	-0.202152	-0.149406	-2.85073	-1.59267	-1.54121	-2.9401	1.77128
ENSG00000140694	O95453	PARN	2.4937	2.95908	2.64753	2.70957	2.8508	3.42192	3.71016	2.67352	2.1743	2.40801	2.96358	3.31679	2.85352	2.8868	2.5322	3.29141	1.88384	2.39428	3.00376
ENSG00000143799	P09874	PARP1	2.63693	3.23561	3.33273	2.74076	3.70825	3.83842	3.92923	3.4723	3.03559	3.45342	3.45051	3.95531	3.40501	3.11769	3.17215	3.55289	2.32999	1.42436	2.91022
ENSG00000178685	Q53GL7	PARP10	2.25245	3.29503	3.19437	2.85038	3.38948	4.58083	3.60491	2.72122	1.94907	3.02797	3.5429	4.28384	2.91474	4.48204	3.08664	3.71611	5.28383	1.29379	3.27941
ENSG00000111224	Q9NR21	PARP11	1.19187	1.56034	1.19529	1.20155	1.55776	2.36421	2.43879	1.25008	0.159258	1.52676	1.37808	2.50961	1.51127	2.1819	1.27867	1.76507	1.90429	-0.31756	2.14052
ENSG00000059378	Q9H0J9	PARP12	2.27548	2.68852	3.15958	2.83928	3.03616	4.90157	3.60141	2.43329	2.1789	2.9084	3.28549	3.80207	3.48437	4.23827	2.66896	2.94835	4.97293	0.89035	2.89845
ENSG00000173193	Q460N5	PARP14	4.06877	4.74444	4.55734	4.62349	4.88312	6.60115	5.36341	4.49339	3.08232	4.14789	4.41183	5.8195	4.88066	5.9907	4.71484	5.42922	6.06471	2.65488	4.41672
ENSG00000173200	Q460N3	PARP15	2.72693	3.49099	3.12985	2.71506	3.27852	3.37301	3.92341	2.81902	2.89575	3.06779	3.15565	2.74868	2.59385	1.73094	2.12936	3.19645	1.41558	0.386738	1.26979
ENSG00000138617	Q8N5Y8	PARP16	1.24994	2.1436	1.65525	1.71561	1.92561	2.16803	2.39085	2.28664	1.16876	2.23818	2.0268	2.14007	2.19188	1.9008	1.54815	2.09931	1.51498	0.45881	1.8377
ENSG00000129484	Q9UGN5	PARP2	-0.780065	-0.213083	0.373265	-0.407437	0.463062	0.519624	0.188072	-0.2128	-1.51832	0.304088	0.102028	0.414518	0.0364648	-0.893227	-0.555595	1.17505	-2.46443	-0.574762	1.0689
ENSG00000041880	Q9Y6F1	PARP3	-0.476215	-0.00875771	-0.142023	0.0768628	-0.499429	0.758881	0.392364	0.391745	-0.342721	1.05135	0.503895	-0.640986	-0.156995	0.14715	0.735724	1.79468	-0.659969	-2.47941	2.73748
ENSG00000102699	Q9UKK3	PARP4	4.34144	4.87886	4.57974	4.6479	4.87468	5.49919	4.91292	4.8656	3.77594	4.61483	4.44125	5.39982	5.50319	5.34101	4.24011	5.08256	5.27111	3.07702	4.59396
ENSG00000137817	Q2NL67	PARP6	1.55268	2.11992	2.27642	1.59352	2.20819	2.54014	2.60815	1.95311	1.27933	1.91321	2.0552	2.74744	2.52982	2.26836	1.96006	2.25311	1.35981	0.144858	2.60626
ENSG00000151883	Q8N3A8	PARP8	4.26938	4.59166	3.96405	4.25029	4.57291	4.66332	5.25507	4.35097	3.12783	3.95588	4.07464	4.88737	4.40671	4.51454	3.69322	5.06531	4.29846	2.98431	4.13364
ENSG00000138496	Q8IXQ6	PARP9	3.21042	3.62569	3.28896	3.78806	3.33094	5.43381	3.97301	3.97177	2.11756	2.9853	3.2735	5.07466	3.8449	5.18836	3.63983	4.51067	5.2051	1.83719	4.12012
ENSG00000185480	Q9NWS1	PARPBP	-0.909846	-2.51073	-1.60347	-2.68776	-1.33332	-1.88389	-0.0241206	-2.13979	-1.84586	-1.4922	-0.472592	-1.21205	-0.00586034	-1.60751	-0.282585	-0.382552	-2.26232	-0.478985	0.982218
ENSG00000162396	Q7L3T8	PARS2	-1.25547	-0.174787	-0.909462	0.325607	0.359907	0.410813	-0.394797	-1.1242	-0.714919	-1.21272	-0.0940771	0.741635	0.839863	-0.17723	-1.26532	-0.0446733	0.506601	-1.16239	0.413312
ENSG00000197702	Q9NVD7	PARVA	-3.88241	-12.4189	-3.72897	-4.8109	-5.4505	-4.49266	-3.91374	-5.74068	-3.42794	-12.4189	-3.08401	-12.4189	-12.4189	-4.40896	-5.88055	-5.75943	-12.4189	-4.9774	0.761443
ENSG00000188677	Q9HBI1	PARVB	0.892531	1.50326	1.35048	0.612623	1.54748	1.14122	1.91166	3.11652	0.555378	0.790969	1.22758	1.97815	2.30451	1.27307	2.78748	1.46711	1.51172	-0.329544	2.45581
ENSG00000138964	Q9HBI0	PARVG	3.6869	4.2847	4.1337	4.06405	4.04996	4.45519	4.66362	4.19338	3.13905	4.38607	4.13291	4.43793	4.47611	4.03425	3.70222	4.36305	4.20581	1.88935	3.69967
ENSG00000166049	Q8IV76	PASD1	-3.97344	-4.40345	-4.81344	-11.5138	-3.55119	-0.892157	-11.5138	-11.5138	-11.5138	-11.5138	-1.59471	-11.5138	-11.5138	-11.5138	-4.97547	-11.5138	-11.5138	-11.5138	1.49662
ENSG00000115687	Q96RG2	PASK	0.555616	1.424	2.06188	0.488674	1.62363	1.55374	2.22058	0.108594	0.762723	1.18335	1.23476	0.61578	0.334496	-0.506843	0.506586	1.16451	-1.62779	-1.70678	1.35514
ENSG00000171053	Q8WXA2	PATE1	-3.05789	-10.5982	-10.5982	-10.5982	-10.5982	-3.6661	-10.5982	-10.5982	-10.5982	-10.5982	-10.5982	-10.5982	-10.5982	-10.5982	-10.5982	-10.5982	-10.5982	-10.5982	0.997426
ENSG00000196844	Q6UY27	PATE2	-3.5473	-10.0954	-1.40547	-10.0954	-3.12701	-10.0954	-10.0954	-10.0954	-10.0954	-10.0954	-1.75828	-3.26749	-10.0954	-10.0954	-10.0954	-10.0954	-10.0954	-10.0954	0.915556
ENSG00000236027	B3GLJ2	PATE3	-3.23665	-9.78472	-9.78472	-9.78472	-9.78472	-9.78472	-9.78472	-9.78472	-9.78472	-9.78472	-2.44318	-9.78472	-9.78472	-9.78472	-9.78472	-9.78472	-9.78472	-9.78472	-0.771695
ENSG00000237353	P0C8F1	PATE4	-2.77115	-10.8939	-4.19352	-10.8939	-2.93128	-10.8939	-10.8939	-10.8939	-10.8939	-10.8939	-1.23753	-10.8939	-10.8939	-10.8939	-3.36334	-10.8939	-10.8939	-10.8939	2.11653
ENSG00000132849	Q8NI35	PATJ	1.86373	1.80808	2.08168	1.15681	2.62106	2.59932	2.59617	0.73969	1.46912	2.36198	1.6824	1.8795	1.18318	0.814673	-0.283468	1.84389	-0.264858	-0.393775	1.46693
ENSG00000166889	Q86TB9	PATL1	3.4569	3.66958	3.43704	3.49881	3.78772	4.57549	3.8892	3.56666	2.53726	3.16699	3.58317	4.48328	4.24627	4.43944	3.39887	4.02374	4.6548	1.64199	4.03838
ENSG00000229474	C9JE40	PATL2	2.85991	2.89667	2.87273	2.79971	2.13023	3.37068	3.681	1.99726	1.65782	3.42466	2.67739	3.05208	2.49777	3.11571	3.0361	4.10351	3.10702	1.41213	2.94379
ENSG00000100105	Q9HBE1	PATZ1	1.01432	1.63338	2.0679	1.46617	2.36629	2.77225	2.87315	1.50243	1.22377	2.00935	2.07143	1.91653	2.03139	1.36367	1.63553	1.8353	0.948619	-0.982657	0.834896
ENSG00000177425	Q96IZ0	PAWR	-1.52019	-0.95309	-1.27023	-1.50285	-1.2536	-1.13263	-0.40988	-1.03741	-1.02973	-0.305918	-0.330501	-1.28834	-0.737047	-1.96766	-0.6334	-1.68063	-2.47411	-2.57014	0.421013
ENSG00000125813	P15863	PAX1	-2.38195	-3.22815	-5.21612	-11.9165	-4.9481	-11.9165	-11.9165	-3.66274	-11.9165	-11.9165	-2.58161	-5.08858	-5.05204	-11.9165	-11.9165	-11.9165	-11.9165	-11.9165	0.0941107
ENSG00000075891	Q02962	PAX2	-3.15143	-4.89871	-4.31565	-12.009	-3.46341	-1.00061	-2.33619	-5.33085	-12.009	-12.009	-1.6753	-12.009	-12.009	-3.99913	-5.47073	-12.009	-12.009	-12.009	1.52487
ENSG00000135903	P23760	PAX3	-5.03067	-11.5787	-4.8784	-11.5787	-11.5787	-1.84942	-11.5787	-11.5787	-11.5787	-11.5787	-1.92241	-4.75086	-11.5787	-4.15101	-11.5787	-4.91931	-0.769835	-11.5787	1.23904
ENSG00000106331	Q3KNR5	PAX4	-3.20275	-3.63276	-4.04274	-10.7431	-10.7431	-10.7431	-10.7431	-10.7431	-10.7431	-10.7431	-1.82253	-1.92476	-10.7431	-3.31535	-10.7431	-10.7431	-4.37682	-10.7431	0.267839
ENSG00000196092	Q02548	PAX5	1.13336	1.8595	1.18483	0.403907	1.80235	2.08607	2.62286	1.26482	1.9492	2.16289	2.96751	1.36563	1.13333	0.115812	1.32598	-0.0611602	0.678545	-0.322816	1.63062
ENSG00000007372	P26367	PAX6	-5.71223	-5.14747	-6.55222	-5.6446	-13.2526	-3.00918	-13.2526	-5.58144	-13.2526	-13.2526	-2.4597	-13.2526	-6.38814	-4.82903	-5.13968	-6.59313	-13.2526	-13.2526	0.281344
ENSG00000009709	P23759	PAX7	-4.48478	-12.0251	-4.33173	-4.41716	-12.0251	-12.0251	-12.0251	-12.0251	-12.0251	-2.64022	-3.10456	-12.0251	-12.0251	-4.01522	-12.0251	-12.0251	-12.0251	-12.0251	1.37756
ENSG00000125618	Q06710	PAX8	-2.39827	-5.14399	-2.98062	-2.33036	-3.7087	-1.52585	-2.29229	-1.13021	-2.74968	-12.2543	-1.22058	-1.43839	-5.38989	-3.02523	-1.82368	-3.02187	-3.90123	-3.49592	1.14836
ENSG00000198807	P55771	PAX9	-3.83743	-11.9602	-3.68412	-11.9602	-11.9602	-11.9602	-5.44316	-5.28196	-5.75967	-11.9602	-3.62306	-4.13863	-11.9602	-11.9602	-11.9602	-11.9602	-11.9602	-11.9602	0.0504261
ENSG00000159086	Q9Y5B6	PAXBP1	1.6642	2.41409	2.23746	1.69633	2.1991	2.17887	3.18486	2.07626	1.14358	2.48753	1.54179	2.43719	3.08604	1.57728	1.563	2.74987	0.789863	1.32459	1.31671
ENSG00000157212	Q6ZW49	PAXIP1	0.716607	0.97148	0.945059	0.50359	1.7129	1.56946	1.58605	0.873368	0.377513	1.24906	1.08876	1.16764	1.29262	0.953095	0.732052	1.4601	0.862266	0.426385	1.50331
ENSG00000148362	Q9BUH6	PAXX	2.20696	3.03712	3.37654	2.42689	3.42454	3.31207	3.97806	2.51893	2.592	3.86272	3.66468	2.45704	3.31975	1.88736	2.95303	3.82739	2.14593	1.52277	2.19277
ENSG00000102390	Q9BVG4	PBDC1	1.98946	1.79127	2.22568	1.72496	1.91121	3.39793	4.13701	2.31877	2.00958	1.86768	2.55987	3.1843	2.22135	2.40335	1.89216	3.45717	1.52563	1.19522	3.07985
ENSG00000168078	Q96KB5	PBK	-3.93309	-3.37084	-10.4812	-10.4812	-10.4812	-2.55496	-1.3924	-10.4812	-10.4812	-1.09626	-0.824828	0.582568	-3.61673	-1.25207	-1.95454	0.334652	-1.54458	-4.03143	0.851551
ENSG00000108187	P30039	PBLD	-0.956203	-1.31469	-0.802452	-1.43539	-0.972538	-2.81428	0.0119806	-0.549306	-2.09555	-2.35262	-0.819192	-0.834172	0.202306	-1.14733	-0.629198	-1.76906	0.61143	-2.71664	1.36034
ENSG00000254440	Q9GZY1	PBOV1	-4.14411	-10.6922	-10.6922	-10.6922	-10.6922	-1.44761	-10.6922	-10.6922	-10.6922	-10.6922	-1.77162	-10.6922	-10.6922	-10.6922	-10.6922	-10.6922	-10.6922	-10.6922	-0.0960614
ENSG00000163939	Q86U86	PBRM1	2.6891	3.31993	3.15441	2.85747	3.5453	3.66606	3.73823	3.21349	2.21881	3.39828	2.80847	3.68304	3.62136	2.87947	2.58872	3.63654	2.49869	1.41735	2.48087
ENSG00000185630	P40424	PBX1	-1.07341	-1.67594	-1.25658	-2.17511	-1.46149	-2.46297	-3.5733	-0.922068	-1.76215	0.044125	0.389467	-2.26006	-1.96953	-1.42577	0.0413055	-1.15352	-1.29791	0.895479	0.75773
ENSG00000204304	P40425	PBX2	4.55654	4.60273	4.2667	4.43893	4.78614	4.57402	4.50319	4.37791	3.45982	4.39413	4.62818	4.89728	4.41332	4.3744	4.30837	4.37846	4.99344	2.48657	4.45517
ENSG00000167081	P40426	PBX3	1.13655	1.8394	1.51562	1.44705	1.80326	2.03261	2.22205	1.28817	0.54196	1.97983	1.45923	1.98351	2.68112	1.96093	1.51604	1.86742	1.83624	0.379373	2.37122
ENSG00000105717	Q9BYU1	PBX4	1.09882	1.55051	1.84973	1.34076	1.69694	0.901607	2.61463	0.588902	0.319838	2.03263	1.82276	1.09597	-0.0593141	0.344307	1.01303	1.75868	0.273682	0.0363457	1.61288
ENSG00000163346	Q96AQ6	PBXIP1	5.5803	5.53938	5.51266	5.03	5.50431	5.22664	5.52564	4.70296	4.71421	5.30594	5.79374	5.23274	4.7372	4.47365	4.41037	5.34849	5.18514	3.10417	3.96502
ENSG00000173599	P11498	PC	-1.40056	-1.51127	-1.33987	-1.1628	-0.728764	-1.01309	-0.0402492	-0.514652	-1.5044	-1.55028	-1.14123	-0.311156	-2.27297	-1.192	-1.32301	-1.28811	-1.67736	-11.9341	1.83112
ENSG00000179270	A6NGG8	PCARE	-3.10922	-5.11902	-2.95565	-12.2294	-12.2294	-2.50003	-4.13793	-12.2294	-12.2294	-12.2294	-1.89561	-5.40146	-5.36492	-12.2294	-5.69104	-12.2294	-2.70878	-12.2294	1.53587
ENSG00000166228	P61457	PCBD1	-0.0640212	-0.954962	0.215095	0.244696	0.222448	0.863572	2.02901	0.607484	0.211922	0.326383	0.276299	-0.433123	0.495957	0.170453	0.166913	0.396037	-0.706553	-1.29904	0.953489
ENSG00000132570	Q9H0N5	PCBD2	-0.390601	0.176549	0.667448	-0.053516	-0.0424076	0.326247	0.718632	0.210212	-0.50425	0.343934	0.168313	0.032722	-0.186705	-0.619246	-0.437926	0.243731	-0.400465	-2.45224	0.386452
ENSG00000169564	Q15365	PCBP1	6.54949	6.90728	6.67843	6.67315	7.00545	7.25787	6.9454	7.03002	6.56022	6.85005	7.01801	7.32047	7.07017	7.46314	7.15108	6.9618	7.10305	6.30476	6.69407
ENSG00000197111	Q15366	PCBP2	3.71448	3.76885	3.80877	3.5441	3.98497	3.82428	4.11645	3.80252	3.66499	4.25176	3.7408	3.88802	4.02414	3.89568	3.91585	4.1055	3.52474	3.77326	3.37111
ENSG00000183570	P57721	PCBP3	-0.650992	-1.86732	-0.407039	-1.289	-0.932925	-0.0477393	-1.82862	-1.30351	-1.56427	0.467104	-0.635219	-0.930202	0.386405	-0.910971	-3.02798	-1.24448	-1.70108	-3.11738	1.67942
ENSG00000090097	P57723	PCBP4	-0.565704	-0.168557	0.324697	-0.667585	0.147692	0.352099	1.34085	-0.144953	-0.000288689	0.616558	-0.128451	0.40449	-0.956502	-0.848678	-0.937883	0.330688	-1.21859	-1.24957	0.741513
ENSG00000175198	P05165	PCCA	-0.253794	0.135064	-0.0027201	-0.15267	-0.0464257	0.065118	0.146419	-0.1563	-0.902411	-0.829709	-0.179587	-0.00523635	0.569947	-0.748753	-1.29722	-0.10814	-3.8599	-2.07813	0.119446
ENSG00000114054	P05166	PCCB	-0.22336	0.105691	0.429156	-0.21951	0.37763	1.21042	1.11627	0.574222	-0.706312	-0.394208	0.607568	0.744927	-0.0699787	0.0705157	0.101126	0.120415	0.239014	-0.291747	1.93993
ENSG00000156453	Q08174	PCDH1	-1.69404	0.564171	-1.43349	-0.373019	-0.511489	0.314246	-0.141282	-1.45584	-0.425093	-0.42953	-1.13538	-1.78991	-1.16853	-2.1853	-0.761057	-0.823068	-0.579019	-1.90875	1.25206
ENSG00000138650	Q9P2E7	PCDH10	-6.1637	-12.7118	-6.01143	-12.7118	-12.7118	-12.7118	-12.7118	-3.23835	-12.7118	-12.7118	-2.7927	-12.7118	-12.7118	-12.7118	-6.17346	-12.7118	-12.7118	-12.7118	0.69091
ENSG00000102290	Q9BZA7	PCDH11X	-4.78572	-4.22012	-6.20809	-12.9084	-12.9084	-4.98223	-12.9084	-6.23025	-12.9084	-12.9084	-2.98936	-12.9084	-12.9084	-12.9084	-12.9084	-12.9084	-12.9084	-12.9084	0.625475
ENSG00000099715	Q9BZA8	PCDH11Y	-12.9118	-12.9118	-6.21143	-12.9118	-12.9118	-12.9118	-12.9118	-6.23359	-12.9118	-12.9118	-5.57024	-12.9118	-12.9118	-12.9118	-12.9118	-12.9118	-12.9118	-12.9118	-2.31566
ENSG00000113555	Q9NPG4	PCDH12	-2.79442	-2.22786	-3.12544	-3.94611	-2.85552	-1.30862	-5.61958	-5.45838	-2.78371	-2.75167	-0.803391	-4.31505	-1.69857	-2.39362	-4.02368	-5.47713	-3.46243	-12.1366	1.51763
ENSG00000150275	Q96QU1	PCDH15	-4.1875	-6.19729	-4.61772	-6.69228	-13.3076	-4.79843	-13.3076	-13.3076	-13.3076	-13.3076	-1.45105	-13.3076	-6.44319	-13.3076	-13.3076	-13.3076	-13.3076	-13.3076	1.19452
ENSG00000118946	O14917	PCDH17	-12.4244	-5.31409	-5.72408	-12.4244	-5.45606	-2.50267	-3.59816	-3.75684	-5.23378	-0.166917	-2.76809	-4.6029	-4.56619	-4.41452	-12.4244	-12.4244	-2.90386	-5.97468	-0.0919855
ENSG00000189184	Q9HCL0	PCDH18	-3.98522	-12.1079	-5.4076	-12.1079	-3.56231	-12.1079	-12.1079	-4.43681	-12.1079	-12.1079	-2.4516	-12.1079	-12.1079	-12.1079	-12.1079	-12.1079	-12.1079	-12.1079	0.602942
ENSG00000165194	Q8TAB3	PCDH19	-12.6531	-12.6531	-4.37706	-12.6531	-4.10746	-5.72096	-12.6531	-12.6531	-4.4674	-12.6531	-1.73476	-12.6531	-12.6531	-12.6531	-12.6531	-12.6531	-12.6531	-12.6531	0.679208
ENSG00000280165	Q8N6Y1	PCDH20	-11.6232	-11.6232	-11.6232	-11.6232	-11.6232	-11.6232	-11.6232	-11.6232	-11.6232	-11.6232	-11.6232	-11.6232	-11.6232	-11.6232	-11.6232	-11.6232	-11.6232	-11.6232	-1.61158
ENSG00000169851	O60245	PCDH7	-5.44105	-5.87106	-6.28105	-12.9814	-12.9814	-12.9814	-12.9814	-12.9814	-12.9814	-12.9814	-2.64765	-6.1535	-12.9814	-12.9814	-12.9814	-12.9814	-12.9814	-12.9814	0.488397
ENSG00000136099	O95206	PCDH8	-5.1833	-4.62104	-11.7314	-4.1234	-11.7314	-11.7314	-11.7314	-11.7314	-11.7314	-3.92712	-2.07503	-11.7314	-11.7314	-11.7314	-2.2067	-11.7314	-11.7314	-11.7314	-0.398655
ENSG00000184226	Q9HC56	PCDH9	-1.85482	-0.951613	-2.23933	-2.25807	-1.27395	-1.05812	0.286114	-1.72338	-1.64558	-0.7656	-0.341821	-2.14539	-1.60819	-2.81109	-2.33589	-3.21321	-2.54304	-3.12974	0.0138405
ENSG00000204970	Q9Y5I3	PCDHA1	-11.8509	-11.8509	-11.8509	-11.8509	-11.8509	-11.8509	-11.8509	-11.8509	-11.8509	-3.04992	-2.93037	-11.8509	-11.8509	-11.8509	-11.8509	-11.8509	-11.8509	-11.8509	-0.0329534
ENSG00000250120	Q9Y5I2	PCDHA10	-6.747	-6.18474	-6.59473	-13.2951	-13.2951	-4.37183	-13.2951	-13.2951	-13.2951	-13.2951	-3.63874	-13.2951	-13.2951	-13.2951	-13.2951	-13.2951	-13.2951	-13.2951	-0.962638
ENSG00000249158	Q9Y5I1	PCDHA11	-5.47041	-12.0185	-12.0185	-12.0185	-12.0185	-5.08635	-12.0185	-12.0185	-12.0185	-12.0185	-2.36214	-12.0185	-12.0185	-12.0185	-5.48017	-12.0185	-12.0185	-12.0185	-0.200498
ENSG00000251664	Q9UN75	PCDHA12	-11.8141	-11.8141	-11.8141	-11.8141	-11.8141	-11.8141	-11.8141	-11.8141	-11.8141	-11.8141	-2.15778	-11.8141	-11.8141	-4.38638	-4.28358	-11.8141	-11.8141	-11.8141	0.518323
ENSG00000239389	Q9Y5I0	PCDHA13	-4.24707	-11.7874	-11.7874	-11.7874	-11.7874	-11.7874	-11.7874	-5.10922	-11.7874	-11.7874	-1.86834	-11.7874	-11.7874	-11.7874	-11.7874	-11.7874	-11.7874	-11.7874	0.682499
ENSG00000204969	Q9Y5H9	PCDHA2	-11.9647	-11.9647	-11.9647	-11.9647	-11.9647	-11.9647	-11.9647	-11.9647	-11.9647	-11.9647	-1.30924	-11.9647	-11.9647	-11.9647	-11.9647	-11.9647	-11.9647	-11.9647	-0.36903
ENSG00000255408	Q9Y5H8	PCDHA3	-4.72563	-12.266	-12.266	-12.266	-12.266	-12.266	-12.266	-12.266	-12.266	-12.266	-4.92443	-5.43809	-12.266	-12.266	-12.266	-12.266	-12.266	-12.266	-0.447991
ENSG00000204967	Q9UN74	PCDHA4	-5.57492	-13.1153	-13.1153	-6.49992	-6.14689	-4.60607	-13.1153	-13.1153	-5.92462	-13.1153	-3.7804	-13.1153	-6.25083	-13.1153	-13.1153	-13.1153	-13.1153	-13.1153	-2.10433
ENSG00000204965	Q9Y5H7	PCDHA5	-12.1975	-5.08713	-12.1975	-5.58212	-12.1975	-12.1975	-12.1975	-12.1975	-12.1975	-12.1975	-2.54112	-12.1975	-12.1975	-5.76137	-12.1975	-5.53803	-12.1975	-12.1975	-0.864743
ENSG00000081842	Q9UN73	PCDHA6	-11.9834	-11.9834	-11.9834	-11.9834	-11.9834	-11.9834	-11.9834	-11.9834	-11.9834	-11.9834	-2.32705	-11.9834	-11.9834	-5.5473	-5.44508	-3.74854	-11.9834	-11.9834	-0.650675
ENSG00000204963	Q9UN72	PCDHA7	-3.3634	-11.8999	-4.20647	-11.8999	-11.8999	-4.96773	-11.8999	-11.8999	-11.8999	-11.8999	-3.56277	-11.8999	-11.8999	-11.8999	-11.8999	-11.8999	-5.53359	-3.87621	0.91792
ENSG00000204962	Q9Y5H6	PCDHA8	-11.8215	-11.8215	-4.12811	-11.8215	-2.05569	-11.8215	-11.8215	-11.8215	-11.8215	-11.8215	-4.47996	-11.8215	-4.95707	-11.8215	-11.8215	-4.16922	-11.8215	-11.8215	-0.00351757
ENSG00000204961	Q9Y5H5	PCDHA9	-5.15916	-5.58918	-12.6995	-12.6995	-12.6995	-12.6995	-12.6995	-12.6995	-12.6995	-12.6995	-4.36242	-12.6995	-12.6995	-12.6995	-12.6995	-12.6995	-6.33324	-12.6995	-0.36707
ENSG00000248383	Q9H158	PCDHAC1	-12.1624	-12.1624	-12.1624	-12.1624	-12.1624	-2.91778	-12.1624	-12.1624	-12.1624	-12.1624	-1.65882	-5.33447	-3.72124	-12.1624	-5.62404	-12.1624	-12.1624	-12.1624	0.548526
ENSG00000243232	Q9Y5I4	PCDHAC2	-12.0263	-12.0263	-12.0263	-5.41092	-12.0263	-12.0263	-12.0263	-4.35514	-12.0263	-12.0263	-3.1057	-12.0263	-12.0263	-12.0263	-12.0263	-12.0263	-5.66	-12.0263	-0.69355
ENSG00000171815	Q9Y5F3	PCDHB1	-4.86384	-5.29385	-3.39305	-12.4042	-3.12313	-2.67486	-12.4042	-12.4042	-12.4042	-12.4042	-2.74784	-5.57629	-5.53975	-5.96809	-12.4042	-12.4042	-12.4042	-12.4042	0.306703
ENSG00000120324	Q9UN67	PCDHB10	-4.53682	-3.97456	-11.0849	-2.48062	-2.12519	-11.0849	-11.0849	-3.41376	-11.0849	-11.0849	-2.16432	-11.0849	-11.0849	-11.0849	-11.0849	-11.0849	-11.0849	-4.63515	2.09542
ENSG00000197479	Q9Y5F2	PCDHB11	-2.57889	-11.4365	-11.4365	-3.82854	-11.4365	-3.51029	-11.4365	-11.4365	-11.4365	-11.4365	-3.09941	-11.4365	-2.26008	-11.4365	-11.4365	-11.4365	-11.4365	-11.4365	-1.42487
ENSG00000120328	Q9Y5F1	PCDHB12	-3.78065	-11.321	-11.321	-11.321	-11.321	-11.321	-11.321	-11.321	-11.321	-11.321	-3.97945	-11.321	-11.321	-11.321	-11.321	-11.321	-11.321	-11.321	1.01144
ENSG00000187372	Q9Y5F0	PCDHB13	-11.7062	-11.7062	-4.01283	-3.51576	-11.7062	-3.78001	-11.7062	-11.7062	-4.51558	-11.7062	-3.36913	-3.8847	-11.7062	-11.7062	-11.7062	-11.7062	-11.7062	-11.7062	1.21108
ENSG00000120327	Q9Y5E9	PCDHB14	-11.6382	-11.6382	-4.93788	-11.6382	-11.6382	-11.6382	-11.6382	-11.6382	-11.6382	-11.6382	-4.29668	-11.6382	-11.6382	-11.6382	-11.6382	-11.6382	-11.6382	-11.6382	-0.0425667
ENSG00000113248	Q9Y5E8	PCDHB15	-4.82485	-4.26259	-11.3729	-11.3729	-11.3729	-11.3729	-11.3729	-11.3729	-11.3729	-11.3729	-4.03137	-11.3729	-4.50849	-11.3729	-11.3729	-11.3729	-11.3729	-11.3729	-0.776793
ENSG00000272674	A0A096LP81	PCDHB16	-5.14095	-11.689	-4.98867	-11.689	-11.689	-2.1818	-11.689	-11.689	-11.689	-11.689	-2.35416	-11.689	-11.689	-11.689	-11.689	-11.689	-5.32275	-11.689	0.491449
ENSG00000112852	Q9Y5E7	PCDHB2	-2.29142	-4.30121	-11.4116	-11.4116	-11.4116	-1.90433	-3.90245	-4.73335	-5.21106	-11.4116	-1.7552	-2.00931	-11.4116	-11.4116	-11.4116	-3.17669	-11.4116	-4.9618	1.76877
ENSG00000113205	Q9Y5E6	PCDHB3	-3.57277	-4.00278	-11.1131	-11.1131	-11.1131	-3.1869	-11.1131	-11.1131	-11.1131	-11.1131	-2.19255	-11.1131	-2.258	-4.67702	-11.1131	-2.87826	-11.1131	-11.1131	2.28957
ENSG00000081818	Q9Y5E5	PCDHB4	-11.3023	-11.3023	-3.60887	-11.3023	-11.3023	-4.37013	-11.3023	-11.3023	-11.3023	-11.3023	-1.64592	-11.3023	-11.3023	-11.3023	-11.3023	-11.3023	-11.3023	-3.86079	1.29317
ENSG00000113209	A0A096LP94	PCDHB5	-3.59538	-11.1357	-4.43538	-11.1357	-11.1357	-11.1357	-4.61873	-1.6623	-11.1357	-11.1357	-3.79418	-11.1357	-11.1357	-11.1357	-11.1357	-11.1357	-11.1357	-11.1357	1.04474
ENSG00000113211	A0A096LNH7	PCDHB6	-11.0743	-3.96399	-11.0743	-11.0743	-11.0743	-11.0743	-11.0743	-11.0743	-11.0743	-11.0743	-1.73947	-11.0743	-11.0743	-11.0743	-4.53601	-11.0743	-11.0743	-11.0743	0.74366
ENSG00000113212	Q9Y5E2	PCDHB7	-3.15673	-11.2795	-3.58606	-11.2795	-11.2795	-11.2795	-11.2795	-11.2795	-11.2795	-11.2795	-2.35888	-11.2795	-11.2795	-11.2795	-11.2795	-11.2795	-11.2795	-11.2795	1.73096
ENSG00000120322	Q9UN66	PCDHB8	-3.28063	-10.821	-4.12063	-4.20563	-10.821	-10.821	-10.821	-10.821	-10.821	-3.01673	-2.48389	-10.821	-10.821	-4.38488	-10.821	-10.821	-10.821	-10.821	2.77433
ENSG00000177839	A0A096LP50	PCDHB9	-2.6516	-11.5092	-11.5092	-4.89387	-11.5092	-11.5092	-4.99222	-11.5092	-11.5092	-2.70819	-11.5092	-11.5092	-11.5092	-11.5092	-11.5092	-11.5092	-11.5092	-5.05947	0.823225
ENSG00000204956	Q9Y5H4	PCDHGA1	-4.47077	-3.90602	-3.73509	-12.0111	-12.0111	-12.0111	-12.0111	-4.33999	-4.82048	-1.62729	-3.67403	-12.0111	-3.57	-4.58338	-12.0111	-12.0111	-12.0111	-12.0111	0.169348
ENSG00000253846	Q9Y5H3	PCDHGA10	-2.24258	-1.29754	-2.82493	-2.0373	-2.14038	-0.370587	-2.42578	-1.11196	-4.90799	-1.97763	-2.17956	-4.27711	-3.24352	-2.5075	-2.25243	-2.45174	-5.73236	-12.0986	-0.088055
ENSG00000253873	Q9Y5H2	PCDHGA11	-1.46583	-1.63539	-4.21294	-3.30207	-4.93796	-2.66175	-5.38933	-1.54076	-11.9063	-0.937905	-3.56924	-5.07844	-5.0419	-3.1617	-1.21283	-2.67387	-3.9668	-11.9063	-0.310672
ENSG00000253159	O60330	PCDHGA12	-2.77672	-2.94602	-3.94094	-11.6343	-1.86852	-0.625904	-11.6343	-2.16091	-11.6343	-2.83332	-1.49308	-2.49471	-1.61103	-11.6343	-4.1038	-2.98564	-1.82462	-5.18459	0.698102
ENSG00000081853	Q9Y5H1	PCDHGA2	-2.5816	-12.1161	-5.41577	-12.1161	-12.1161	-5.18399	-12.1161	-12.1161	-12.1161	-3.3151	-2.19705	-12.1161	-12.1161	-12.1161	-12.1161	-5.45668	-12.1161	-5.66638	-0.298135
ENSG00000254245	Q9Y5H0	PCDHGA3	-4.11215	-4.54217	-11.6525	-11.6525	-11.6525	-1.56098	-11.6525	-11.6525	-11.6525	-11.6525	-1.51124	-11.6525	-4.78806	-11.6525	-4.12197	-11.6525	-11.6525	-11.6525	0.527968
ENSG00000262576	Q9Y5G9	PCDHGA4	-5.10768	-4.54542	-2.96585	-5.0404	-11.6557	-11.6557	-4.14665	-11.6557	-11.6557	-11.6557	-4.31421	-11.6557	-3.79752	-11.6557	-2.54547	-2.68585	-2.13518	-5.20601	-0.0600902
ENSG00000253485	Q9Y5G8	PCDHGA5	-2.76596	-3.78099	-4.1927	-2.47606	-11.8861	-2.96285	-2.38294	-4.21496	-4.69545	-3.08507	-3.549	-2.74647	-4.02786	-2.65699	-5.34778	-1.78026	-3.94656	-2.86521	0.446348
ENSG00000253731	Q9Y5G7	PCDHGA6	-4.22776	-3.248	-3.33934	-1.94151	-3.80485	-3.1059	-2.26303	-2.10029	-4.57817	-2.96557	-2.20922	-3.21086	-1.91248	-3.92693	-2.82581	-2.53386	-12.3505	-4.90901	-1.01776
ENSG00000253537	Q9Y5G6	PCDHGA7	-4.27086	-3.12289	-11.8112	-2.40117	-11.8112	-2.56663	-2.13835	-3.55747	-5.61072	-4.00695	-2.47634	-2.99287	-11.8112	-3.8013	-3.69831	-3.57635	-11.8112	-2.56832	0.521236
ENSG00000253767	Q9Y5G5	PCDHGA8	-3.94487	-3.37886	-3.4702	-3.55588	-12.4813	-12.4813	-3.17055	-5.80314	-12.4813	-3.68031	-2.14759	-12.4813	-3.62622	-6.04524	-4.36844	-5.8219	-3.54475	-12.4813	-0.148896
ENSG00000261934	Q9Y5G4	PCDHGA9	-2.75681	-11.6144	-2.92452	-4.99908	-11.6144	-1.69267	-2.52565	-1.94861	-4.42378	-11.6144	-4.27288	-11.6144	-11.6144	-2.86979	-3.50153	-1.50859	-11.6144	-3.59077	-0.281706
ENSG00000254221	Q9Y5G3	PCDHGB1	-5.07362	-3.5166	-11.6217	-11.6217	-3.6591	-11.6217	-11.6217	-3.95057	-2.43848	-3.81745	-4.28015	-11.6217	-11.6217	-11.6217	-4.09116	-3.96941	-5.25543	-11.6217	-0.610767
ENSG00000253910	Q9Y5G2	PCDHGB2	-1.76443	-4.51016	-3.92709	-1.55915	-2.33944	-0.792534	-3.11535	-1.6331	-5.42	-11.6205	-0.82762	-11.6205	-1.30792	-2.39139	-3.09386	-1.65203	-4.26299	-2.86208	-0.287769
ENSG00000262209	Q9Y5G1	PCDHGB3	-2.2747	-2.92854	-2.34315	-3.42639	-4.64848	-2.69361	-4.10775	-1.78131	-11.6168	-3.8126	-1.69778	-2.79852	-2.44043	-3.60695	-5.07854	-2.64695	-1.94448	-2.37397	0.563614
ENSG00000253953	Q9UN71	PCDHGB4	-3.61819	-12.1547	-3.87862	-2.96666	-2.38884	-12.1547	-1.845	-12.1547	-3.96896	-3.35363	-2.49831	-5.32676	-3.71353	-5.71856	-3.30688	-3.18475	-3.21806	-4.71319	0.315266
ENSG00000276547	Q9Y5G0	PCDHGB5	-1.78903	-2.95677	-2.95518	-3.04082	-0.600137	-4.71295	-0.388449	-1.97927	-4.45444	-3.84083	-2.31022	-11.6451	-1.79152	-4.21734	-2.5348	-1.82846	-2.97094	-5.19534	0.172903
ENSG00000253305	Q9Y5F9	PCDHGB6	-2.00968	-2.2198	-2.44035	-2.5261	-0.849203	-3.61931	-4.61941	-2.4627	-12.1285	-12.1285	-2.20944	-4.30699	-2.95209	-2.38556	-3.60189	-2.31189	-3.77542	-12.1285	-0.310526
ENSG00000254122	Q9Y5F8	PCDHGB7	-1.82283	-2.99057	-1.99073	-1.26991	-3.13326	-1.17266	-1.85421	-1.55412	-3.49319	-11.6789	-2.34403	-3.27452	-2.82377	-2.44979	-2.34658	-2.44643	-4.32138	-4.23742	0.791032
ENSG00000240184	Q9UN70	PCDHGC3	-2.46613	-2.7058	-2.79715	-3.20402	-3.84569	-1.5649	-4.29919	-1.33588	-2.16631	-4.00403	-1.01542	-11.8083	-2.36924	-2.57919	-5.26997	-1.99166	-1.65099	-5.35854	0.00970128
ENSG00000242419	Q9Y5F7	PCDHGC4	-3.55849	-2.57873	-11.6812	-5.06586	-11.6812	-3.17201	-11.6812	-5.00301	-3.9089	-11.6812	-3.34412	-11.6812	-2.24217	-5.24511	-3.15458	-4.02892	-2.74462	-11.6812	0.136778
ENSG00000240764	Q9Y5F6	PCDHGC5	-4.1455	-11.6858	-3.40981	-5.0705	-11.6858	-11.6858	-11.6858	-1.21343	-3.17921	-11.6858	-4.3443	-11.6858	-11.6858	-11.6858	-5.14753	-11.6858	-11.6858	-3.66218	-0.67491
ENSG00000132635	Q9H1Q7	PCED1A	2.46238	2.96548	3.08128	2.63613	3.34025	2.76942	3.77766	2.62485	2.36835	3.22632	3.3535	2.64762	2.68448	2.25187	2.64318	2.81948	2.11252	1.16156	2.50393
ENSG00000179715	Q96HM7	PCED1B	3.39944	3.82038	4.08094	3.09331	4.6152	4.3046	4.41127	3.5309	3.35628	3.72908	3.9868	4.15795	3.1192	2.68657	3.10739	3.82653	2.681	1.45954	2.34259
ENSG00000165494	O94913	PCF11	3.32871	3.62035	3.16466	3.21356	3.84313	4.05882	4.37507	3.38756	2.31931	3.56324	3.29846	3.9664	3.64408	3.4976	2.71762	4.06937	3.19649	2.15243	3.19898
ENSG00000115289	Q9BSM1	PCGF1	0.295497	0.862557	0.732947	0.299346	0.719552	1.48118	1.62275	0.0734369	-0.33161	0.621969	0.819706	0.639316	0.949095	0.74598	0.569309	1.52792	-0.24173	-1.15639	1.57112
ENSG00000277258	P35227	PCGF2	-2.05855	-3.07358	-11.1787	-11.1787	-11.1787	-4.24655	-2.67355	-2.51109	-11.1787	-3.37443	-2.25812	-4.35079	-4.31425	-3.75094	-2.65206	-4.51925	-11.1787	-11.1787	0.154036
ENSG00000185619	Q3KNV8	PCGF3	2.17431	3.22871	2.98949	2.4447	2.22123	2.64981	3.20778	2.60457	2.29229	2.35883	2.34028	2.88241	2.58721	2.41287	2.6386	2.92897	1.61314	1.01959	3.38042
ENSG00000180628	Q86SE9	PCGF5	3.56079	3.22196	3.58289	3.17681	3.26039	3.68916	3.53555	3.43046	3.31631	3.72114	4.58233	3.36575	3.07853	3.05098	3.45051	3.17836	2.98845	3.44475	2.61169
ENSG00000156374	Q9BYE7	PCGF6	0.102772	0.348002	-0.065226	0.241071	0.664252	0.627734	1.27256	-0.502324	-0.570534	-0.631502	0.388109	0.921049	0.800411	-1.00956	0.0929131	1.10243	-2.81298	-3.31104	-0.156382
ENSG00000126226	Q5JVF3	PCID2	1.22412	1.92379	2.12039	1.17663	2.27875	2.26885	2.93511	1.38305	0.631348	1.89736	1.73308	1.45008	1.443	0.750354	0.940116	2.19837	0.197923	0.614155	0.808746
ENSG00000100982	Q9H4Z3	PCIF1	3.69353	3.91685	3.83271	3.37376	4.15609	4.30568	4.12726	3.79555	3.1442	3.89416	4.11845	4.55291	4.15177	4.06293	3.94102	3.96241	3.9783	1.60877	4.1066
ENSG00000124253	P35558	PCK1	-5.58829	-12.1364	-12.1364	-4.52839	-12.1364	-5.20423	-12.1364	-12.1364	-12.1364	-12.1364	-1.80262	-12.1364	-12.1364	-3.71282	-12.1364	-12.1364	-12.1364	-12.1364	0.681425
ENSG00000100889	Q16822	PCK2	0.623067	1.39457	2.04754	1.07429	1.96647	2.50932	2.05656	1.91727	1.2711	1.61247	2.02863	2.32435	2.42992	2.56345	2.29886	1.49727	1.90409	0.930747	1.96928
ENSG00000166803	Q15004	PCLAF	-4.71945	-11.2675	-3.57413	-11.2675	-11.2675	-11.2675	-3.75842	-3.59639	-11.2675	-11.2675	-2.93043	-4.43963	-11.2675	-2.84398	-2.15724	-3.61524	-11.2675	-11.2675	-11.2675
ENSG00000186472	Q9Y6V0	PCLO	-3.10105	-4.45849	-4.38661	-5.27811	-13.8824	-5.37318	-13.8824	-6.21124	-7.68189	-13.8824	-1.79453	-13.8824	-7.01794	-7.44628	-7.34406	-13.8824	-13.8824	-13.8824	1.21536
ENSG00000078674	A0A4W8VX11	PCM1	3.06484	3.48419	3.15362	2.91849	3.50239	3.63172	3.94898	3.0613	2.5483	3.31996	3.04112	3.33056	3.37587	3.02023	2.53466	4.05607	2.51527	2.578	2.47746
ENSG00000120265	P22061	PCMT1	2.18768	2.94558	3.14879	2.53942	2.8827	3.52745	3.99453	3.21335	2.05376	2.62972	2.76789	3.77946	3.66292	3.38368	3.39563	3.59032	2.68963	3.29931	3.42708
ENSG00000168300	Q96MG8	PCMTD1	3.77112	3.85216	3.49705	3.37816	3.55048	3.80518	3.87481	3.34964	2.40916	3.25206	3.71179	3.29703	3.54943	3.32224	3.07792	4.16576	2.82716	3.54045	3.19729
ENSG00000203880	Q9NV79	PCMTD2	2.96959	3.04367	3.2511	2.94877	3.305	3.67661	3.68714	2.84747	2.77277	3.15966	3.02548	3.14954	3.39284	2.53445	2.26523	3.38059	1.89758	2.39506	2.8406
ENSG00000132646	P12004	PCNA	1.89478	2.46193	2.57041	1.92528	3.40838	3.85475	4.74754	3.71783	1.90139	2.5183	3.10964	4.08145	4.47536	2.30339	3.52998	4.1139	2.06929	0.902657	3.47908
ENSG00000081154	Q8WW12	PCNP	2.59878	2.88131	2.99028	2.68813	2.81488	3.27789	3.79123	3.10706	1.44778	3.19018	2.74212	3.6031	3.45939	2.58938	2.92368	3.67857	1.47821	1.92518	2.46979
ENSG00000160299	O95613	PCNT	2.5292	3.06609	3.01215	2.6647	3.12601	3.22916	2.76831	2.50532	2.18336	2.4189	3.29271	2.67636	2.94173	2.30998	3.30243	3.45933	1.96199	2.70775	2.24972
ENSG00000100731	Q96RV3	PCNX1	4.08213	4.52797	3.91921	4.11247	4.34392	4.17603	4.13064	4.43935	2.95667	3.75594	3.99947	4.90244	4.13552	4.987	4.04777	4.58428	5.03483	3.20541	5.11369
ENSG00000135749	A6NKB5	PCNX2	1.40004	1.44479	1.81689	1.17358	1.9104	1.7597	1.97923	0.866711	1.03147	1.56173	1.26519	1.06964	0.236327	0.57736	0.671624	1.51255	0.205077	-0.914169	1.24765
ENSG00000197136	Q9H6A9	PCNX3	2.71777	3.09569	3.31053	2.78575	3.15733	3.49813	3.29173	2.58311	2.42267	2.89551	3.54076	3.33912	3.11964	2.97649	3.13828	3.02822	3.00099	0.671485	2.83835
ENSG00000126773	Q63HM2	PCNX4	0.288632	1.09109	0.632274	0.519832	0.915771	1.34871	1.74634	0.609905	-0.238745	1.05631	0.963121	1.03605	0.76454	0.304678	0.136758	1.08294	0.134493	-0.500884	0.466721
ENSG00000106333	Q15113	PCOLCE	-1.33123	-1.08612	-1.04018	-2.26183	-1.90624	-1.68007	-1.8765	-1.71386	-3.00159	-0.388695	-3.84574	-0.371351	-2.74617	-2.44265	-2.077	-0.371466	-11.1873	-2.74998	0.408374
ENSG00000163710	Q9UKZ9	PCOLCE2	-2.62942	-11.1659	-4.46554	-11.1659	-11.1659	-2.65669	-4.64889	-2.4983	-4.9654	-1.04488	-1.02463	-2.76153	2.0082	-0.937994	-3.63536	-2.93104	-0.816105	-2.40748	1.6519
ENSG00000174788	Q8IVA1	PCP2	-1.50273	-0.354751	-0.0319346	-0.852605	-0.497439	-0.119825	-0.216801	0.792473	0.839632	1.56299	0.613271	0.773667	0.980242	-2.60697	0.940498	-2.38363	-0.106482	-0.284662	1.55306
ENSG00000183036	P48539	PCP4	-2.96408	-9.51215	-9.51215	-9.51215	-9.51215	-0.267575	-9.51215	-9.51215	-9.51215	-9.51215	-9.51215	-9.51215	-9.51215	-3.07606	-2.97384	-9.51215	-9.51215	-9.51215	-0.499126
ENSG00000248485	A6NKN8	PCP4L1	-9.87675	-9.87675	-2.18336	-9.87675	-9.87675	-9.87675	-9.87675	-9.87675	-9.87675	-9.87675	-9.87675	-9.87675	-9.87675	-9.87675	-2.34622	-9.87675	-9.87675	-9.87675	0.134879
ENSG00000175426	P29120	PCSK1	-2.91708	-4.66437	-11.7747	-11.7747	-11.7747	-11.7747	-11.7747	-11.7747	-11.7747	-11.7747	-1.63344	-4.94681	-11.7747	-11.7747	-5.23638	-11.7747	-11.7747	-11.7747	1.32316
ENSG00000102109	Q9UHG2	PCSK1N	0.420624	0.872105	1.26581	0.373169	1.53608	2.15144	1.21182	1.09913	3.41169	3.68476	1.32703	0.909292	3.68239	0.307485	-0.11921	-2.1613	-1.87406	-0.378358	1.78207
ENSG00000125851	P16519	PCSK2	-4.6498	-12.1901	-12.1901	-12.1901	-3.23044	-12.1901	-12.1901	-12.1901	-4.9995	-12.1901	-1.6866	-3.37181	-12.1901	-12.1901	-12.1901	-12.1901	-12.1901	-12.1901	0.279774
ENSG00000115257	Q6UW60	PCSK4	-2.43215	-2.60144	-2.59985	-2.68549	-1.52395	-11.2898	-2.46349	-4.61157	-2.78313	-3.48551	-1.1485	-3.46823	-3.43153	-11.2898	-4.75145	-3.63748	-3.93226	-4.84002	1.04268
ENSG00000099139	Q92824	PCSK5	0.564653	0.650799	0.760907	0.695818	1.33213	1.10539	0.910067	0.488015	-0.111741	-0.428758	0.343027	1.02902	0.599347	0.316086	0.0279109	-0.0850679	0.34811	-1.84548	1.99852
ENSG00000140479	P29122	PCSK6	-1.00603	-0.46988	-1.65171	-1.90739	-0.355152	-2.71274	-1.27004	2.0135	-2.00524	-3.29412	-0.0882998	-1.06859	-1.03173	-1.31622	1.88456	-0.747712	0.384563	-1.20057	1.53147
ENSG00000160613	Q16549	PCSK7	2.11499	2.80657	2.8163	2.17667	2.91013	2.99764	3.39582	2.10581	1.81659	2.75273	2.90241	2.40798	2.28218	1.71806	2.24472	2.80897	1.44819	0.315175	1.70345
ENSG00000169174	Q8NBP7	PCSK9	-5.13516	-11.6832	-11.6832	-11.6832	-11.6832	-2.75999	-11.6832	-11.6832	-11.6832	-11.6832	-4.34169	-4.85535	-3.24212	-3.67333	-5.14492	-11.6832	-3.33014	-11.6832	1.41462
ENSG00000141179	Q9UKL6	PCTP	2.1336	1.3672	1.33379	1.45943	1.81565	2.09577	2.01326	2.81293	2.56196	1.82946	1.45453	2.29347	2.02751	1.65671	1.31449	1.45053	1.78372	1.54408	2.0877
ENSG00000116005	Q9UHG3	PCYOX1	0.822075	1.08676	1.14145	0.204278	1.18655	1.40964	1.28159	0.62676	0.736527	0.337346	1.4126	0.982624	0.998113	0.143368	-0.267721	0.934581	-0.664004	-1.16426	0.997147
ENSG00000145882	Q8NBM8	PCYOX1L	1.00744	1.60745	1.83719	1.2763	1.75683	2.27401	2.44585	1.15537	0.782536	1.35322	1.38687	1.56124	1.92823	0.5806	1.13958	1.93432	-0.0956361	-1.94876	1.62705
ENSG00000161217	P49585	PCYT1A	2.69726	3.04994	2.78305	2.63437	3.01186	3.20133	3.37437	3.11822	2.11717	2.8862	2.8402	3.60461	3.05526	3.62449	2.71834	3.15881	3.39739	1.2303	3.12317
ENSG00000102230	Q9Y5K3	PCYT1B	-0.606976	-0.492254	-0.694113	-2.43056	-2.29689	-0.919575	-1.53094	1.57847	-2.65737	-3.03957	0.0773701	0.401109	-0.130178	-0.835587	1.87205	-0.946808	0.0934203	-0.706364	1.9771
ENSG00000185813	Q99447	PCYT2	0.212966	0.702165	0.642364	-0.381878	1.47657	1.60049	1.87204	0.344407	0.157528	0.645214	0.703609	0.984453	-0.171131	-0.273619	0.392548	1.06233	-0.189022	-0.509723	1.02754
ENSG00000106244	Q13442	PDAP1	3.57766	3.92056	3.87276	3.75425	4.25198	4.80538	4.83085	4.43534	3.54894	3.95147	4.11822	4.78087	4.37313	4.4344	4.19371	4.71662	4.06513	3.37361	3.68509
ENSG00000116703	P20941	PDC	-9.78796	-9.78796	-9.78796	-3.17261	-9.78796	-9.78796	-9.78796	-9.78796	-9.78796	-9.78796	-9.78796	-9.78796	-9.78796	-9.78796	-9.78796	-9.78796	-9.78796	-9.78796	1.54476
ENSG00000188389	Q15116	PDCD1	0.478856	1.11299	0.562259	-0.0378057	1.03409	1.22882	2.09902	0.741441	-0.679426	0.159286	0.471554	0.369159	-0.593217	-0.325705	0.934454	2.28599	0.0728087	-3.99703	0.564154
ENSG00000114209	Q9BUL8	PDCD10	2.82941	2.90429	3.02604	2.48816	2.2185	3.19077	4.18112	2.66266	1.56209	2.24319	2.61199	2.90685	3.0684	2.75053	2.44454	3.75667	2.06496	3.24366	2.93202
ENSG00000148843	Q14690	PDCD11	1.74128	2.14373	2.19721	1.61662	2.34267	2.71389	2.30025	1.49015	1.42188	1.83245	2.2717	2.14182	1.7098	1.62805	1.56662	2.07383	1.49885	0.372383	2.04489
ENSG00000197646	Q9BQ51	PDCD1LG2	-1.48851	-2.50354	-3.90829	-3.00067	-2.64604	-0.365254	-1.29785	-1.61983	-2.83633	-2.80439	-3.2671	0.79199	-10.6086	0.133465	-0.914265	-1.63874	0.740589	-10.6086	1.40194
ENSG00000071994	Q16342	PDCD2	1.31629	2.10412	2.06753	1.25304	2.02426	2.27629	3.3818	1.77216	1.02588	1.8445	1.8254	2.20451	2.32932	1.69739	1.43821	2.35144	0.959372	0.541396	1.5923
ENSG00000126249	Q9BRP1	PDCD2L	-0.541672	1.02413	-1.19392	-3.26848	-1.3382	0.622399	1.42526	-0.895017	-0.53096	0.722238	-0.548966	0.254519	-0.0302657	-0.140876	-1.77093	-1.23513	-1.20968	-9.88382	-0.870798
ENSG00000150593	Q53EL6	PDCD4	4.30506	4.54251	4.48123	4.07953	4.91289	5.22032	5.38825	4.31202	3.82872	4.66394	4.57859	4.67918	4.21917	3.68784	3.38889	5.17154	3.32057	2.74568	2.95043
ENSG00000105185	O14737	PDCD5	1.12365	1.41955	1.73301	1.14981	2.46272	1.28891	3.07115	1.44767	1.50041	2.34679	1.79425	2.52458	2.1962	1.20304	1.53898	2.37342	-0.0190632	-0.781909	1.05701
ENSG00000249915	O75340	PDCD6	2.4697	2.6859	2.60416	2.1316	2.72255	3.30381	3.45547	2.03342	1.77171	2.41298	2.86365	3.00885	2.59592	2.58379	2.57797	2.91716	2.64194	0.404614	3.11084
ENSG00000170248	Q8WUM4	PDCD6IP	2.96708	3.48188	3.22311	3.13192	3.94149	4.11895	4.09279	2.93184	2.33841	3.09421	2.61641	4.00366	4.26049	3.62642	2.89582	3.40152	3.24884	1.90721	3.22234
ENSG00000090470	Q8N8D1	PDCD7	1.9027	2.51882	2.75306	1.79453	2.76654	3.26519	3.31697	2.01747	1.78035	2.47979	2.30415	2.49714	2.3027	1.68639	2.00447	2.8106	0.890748	0.975193	2.02486
ENSG00000136940	Q13371	PDCL	1.21253	1.63389	1.28062	1.36141	1.60868	2.22157	2.80241	1.70956	1.26877	2.44956	1.59748	2.54936	2.30709	1.39882	1.36018	2.55517	0.91323	1.19403	1.57465
ENSG00000163440	Q8N4E4	PDCL2	-9.15089	-9.15089	-9.15089	-9.15089	-9.15089	-9.15089	-9.15089	-9.15089	-9.15089	-9.15089	-9.15089	-1.32936	-9.15089	-9.15089	-9.15089	-9.15089	-9.15089	-9.15089	0.860743
ENSG00000115539	Q9H2J4	PDCL3	0.615847	1.56126	0.839958	0.449458	2.67175	2.10738	2.6713	0.747243	0.58595	1.72863	1.09375	2.33083	1.00548	1.67213	0.92776	2.26389	0.0173144	-0.804205	1.77115
ENSG00000112541	A0A3B3ISJ6	PDE10A	-4.13539	-5.88267	-3.98187	-6.37766	-12.993	-3.48579	-12.993	-5.32187	-12.993	-12.993	-2.07468	-6.16512	-12.993	-12.993	-12.993	-12.993	-6.62674	-12.993	1.14659
ENSG00000128655	Q9HCR9	PDE11A	-3.66827	-4.90532	-5.31703	-13.0104	-5.04783	-3.08867	-5.50133	-13.0104	-13.0104	-13.0104	-2.50689	-4.19209	-13.0104	-13.0104	-3.48576	-13.0104	-13.0104	-6.56068	0.584884
ENSG00000174840	Q6L8Q7	PDE12	0.874866	1.01471	1.41568	0.813955	1.31134	1.92351	1.98982	0.956137	0.523061	1.15233	1.17956	1.8027	0.766881	0.902489	0.913497	0.858491	0.886693	-0.924674	0.0672218
ENSG00000115252	P54750	PDE1A	-2.32295	-12.0272	-5.32683	-4.41921	-12.0272	-12.0272	-12.0272	-12.0272	-4.25487	-12.0272	-2.69232	-3.20885	-12.0272	-12.0272	-12.0272	-12.0272	-12.0272	-12.0272	0.305257
ENSG00000123360	Q01064	PDE1B	-0.856231	-0.736451	-0.251913	-0.409876	-0.815346	0.482242	0.205193	-0.724812	-0.945005	0.859278	1.08094	0.708921	-0.799859	0.56626	0.455524	1.15637	0.739136	-1.05512	1.03609
ENSG00000154678	Q14123	PDE1C	-3.16217	-13.1556	-6.45524	-4.96513	-6.18722	-3.64838	-13.1556	-3.68217	-4.9699	-5.35134	-2.12184	-13.1556	-13.1556	-13.1556	-5.0427	-13.1556	-4.8025	-13.1556	1.17664
ENSG00000186642	O00408	PDE2A	-2.09235	-1.65095	-2.52303	-1.80222	-2.93014	-2.28943	-5.69419	-0.791736	-2.70654	-4.40694	-1.07057	-0.58824	-1.18857	-1.46908	-0.402673	-1.65824	-0.504526	-3.77388	1.2586
ENSG00000172572	Q14432	PDE3A	-1.14881	-1.87661	-3.42571	-2.66472	-2.30883	-2.19346	-4.34543	-0.248939	-5.24621	-12.4368	-0.0595589	-1.45108	-2.77571	-2.01646	-0.132493	-1.79085	-1.76536	-1.35918	1.03294
ENSG00000152270	Q13370	PDE3B	3.09223	3.60793	3.03477	2.96757	3.40922	3.55877	3.70531	2.68755	2.18354	2.74589	3.46911	3.07897	3.04706	2.49479	2.56374	3.43982	2.23997	1.53391	2.93965
ENSG00000065989	P27815	PDE4A	-0.106929	1.17064	1.31517	0.630762	1.0475	1.52154	1.43542	1.44751	0.169199	1.42654	1.40339	1.03794	0.840358	1.17817	0.532173	-0.0962894	0.180417	-2.49437	1.66593
ENSG00000184588	Q07343	PDE4B	3.01121	2.69285	2.37788	2.51442	3.29211	3.33054	3.47183	2.1456	1.55407	2.40679	3.13492	3.2585	2.35654	2.45263	2.26343	2.81049	2.56719	0.787679	2.50906
ENSG00000105650	Q08493	PDE4C	-3.11753	-5.34935	-12.4597	-12.4597	-12.4597	-12.4597	-12.4597	-12.4597	-5.26904	-12.4597	-2.12594	-12.4597	-4.60145	-4.44978	-4.92915	-12.4597	-5.10218	-12.4597	0.872614
ENSG00000113448	Q08499	PDE4D	-0.0522946	0.7188	0.945167	-0.105162	0.812443	0.282905	1.47079	0.519697	-0.53901	1.98288	1.29787	0.177779	2.17734	-0.244946	-0.128039	0.340302	0.0544768	-0.177707	1.52481
ENSG00000178104	Q5VU43	PDE4DIP	0.861833	1.09504	1.76545	0.440367	1.45328	1.4696	1.6366	0.55934	0.444043	1.00954	1.27609	1.15242	0.213168	0.409455	-0.124009	1.07925	-0.387966	-0.90113	1.79817
ENSG00000138735	O76074	PDE5A	0.535041	0.747869	0.440065	-0.44033	0.824591	0.122558	0.474777	2.65563	0.139746	-1.15718	1.80607	0.713962	-0.249044	0.558006	2.45557	0.859684	1.35108	0.362381	2.05483
ENSG00000132915	P16499	PDE6A	-2.91509	-5.14692	-12.2573	-5.6419	-12.2573	-4.33103	-12.2573	-3.26844	-12.2573	-2.87234	-1.6018	-12.2573	-2.08207	-12.2573	-4.72672	-12.2573	-4.89975	-12.2573	1.70727
ENSG00000133256	P35913	PDE6B	-0.180273	-0.15357	-0.502755	-0.864069	-0.112211	0.0147168	0.342753	-1.87779	-0.444554	-1.32951	0.0120337	-0.649596	-1.05309	-2.29189	-1.18964	-0.819552	-3.36024	-1.95659	1.68935
ENSG00000095464	P51160	PDE6C	-3.55329	-11.0936	-3.40024	-11.0936	-11.0936	-11.0936	-11.0936	-3.4225	-11.0936	-11.0936	-2.17307	-4.26574	-11.0936	-11.0936	-11.0936	-11.0936	-2.74054	-11.0936	1.50179
ENSG00000156973	O43924	PDE6D	0.903147	1.08043	1.26839	1.11546	1.72313	2.25212	2.33779	1.40127	0.257806	1.56413	0.914698	2.10747	1.33209	0.863923	0.599648	1.54895	0.793285	0.141038	1.94002
ENSG00000185527	P18545	PDE6G	-2.48912	-0.342895	-0.533701	-1.839	-0.263649	0.351321	0.280187	0.442945	-1.26046	0.5766	-1.1089	-1.6251	0.823317	-0.608021	-0.697159	-2.37718	-1.35532	-10.0295	2.15101
ENSG00000139053	Q13956	PDE6H	-2.39791	-0.840879	-8.94598	-8.94598	-1.97761	-2.01385	-8.94598	-2.26779	-8.94598	-8.94598	-8.94598	-8.94598	-2.08155	-8.94598	-1.41545	-8.94598	-2.57971	-8.94598	1.06565
ENSG00000205268	Q13946	PDE7A	3.52607	3.85749	3.59716	3.12603	4.18144	4.27027	4.26018	3.18295	2.76079	3.97324	3.82499	4.16329	3.20386	3.65001	2.95355	3.87778	2.9568	2.1627	3.17734
ENSG00000171408	Q9NP56	PDE7B	-3.816	-3.83362	-1.79161	-5.32338	-1.52143	-1.69533	-1.52961	-3.68499	-3.16972	-4.13447	-2.60386	-2.12199	-4.08049	-2.93161	-2.24434	-3.70387	-11.9387	-5.48898	0.393719
ENSG00000073417	O60658	PDE8A	1.20897	1.63649	1.84818	0.558428	1.95063	1.84104	1.73257	0.7275	0.616177	1.6217	0.96395	1.46914	1.06063	0.596986	0.462218	0.869007	0.342651	-0.0546833	2.02176
ENSG00000113231	O95263	PDE8B	-2.62805	-3.47425	-3.47266	-4.5546	-3.61694	-1.65634	-3.3363	-5.48437	-3.65594	-3.36155	-2.24349	-4.34104	-3.72145	-4.15266	-12.1626	-5.50313	-12.1626	-5.71282	0.655218
ENSG00000160191	O76083	PDE9A	-0.529897	-0.756064	-1.49097	-1.35454	-0.805982	1.15695	-2.26036	-2.29009	-2.58029	-1.6425	0.324333	-0.947573	-1.7402	-1.17331	-2.06913	-2.11661	-1.09202	-3.0051	0.568931
ENSG00000258429	Q9HBH1	PDF	-0.458306	-0.890119	-0.0826748	-0.652984	-0.0347389	-0.0712209	-0.0752895	-1.3247	-0.587512	1.02763	0.925106	0.408046	1.18128	-0.571331	0.267769	0.652821	-0.227548	-1.55478	1.43249
ENSG00000197461	P04085	PDGFA	0.36065	-0.0719261	0.173504	-0.497034	0.394922	0.544764	0.125774	2.20967	-0.916607	0.185339	1.08254	1.43946	0.923869	0.284911	2.28247	0.582738	1.64283	-0.664355	2.34496
ENSG00000100311	P01127	PDGFB	-0.352285	-1.36921	0.578804	-0.589026	-0.150547	0.39768	0.352978	-1.15316	-1.63595	0.105367	0.578656	-0.761358	-2.4228	-0.535811	-1.05356	0.175047	-0.173697	-1.673	1.43297
ENSG00000145431	Q9NRA1	PDGFC	-1.73159	-1.57948	0.669119	-0.391376	0.151123	0.318087	-0.490736	0.514327	-0.968488	-0.244824	-0.125057	-0.279927	-0.675872	0.402098	0.530537	-0.88268	-1.41324	-1.09452	-0.0324376
ENSG00000170962	Q9GZP0	PDGFD	-1.92517	1.13226	-0.684991	-0.466106	-1.0424	0.0460427	2.05282	-2.47088	-1.37074	-0.0764008	0.195313	-1.4732	-0.799439	-1.33861	-1.1285	0.471181	-1.30239	-3.02237	1.01023
ENSG00000134853	P16234	PDGFRA	-2.65612	-4.54444	-3.15378	-6.03419	-5.68117	-3.14232	-12.6495	-3.66073	-6.44905	-3.26463	-1.85667	-12.6495	-4.79131	-5.2218	-6.11122	-4.99725	-12.6495	-2.8928	0.884378
ENSG00000113721	P09619	PDGFRB	-1.86108	-0.709448	-1.60789	-0.0162924	-0.721251	-0.696391	0.656785	0.484505	-2.69747	-3.4011	-0.476753	-0.177185	-0.705764	-0.496948	0.7965	-0.912592	-0.495458	-4.76065	2.09359
ENSG00000104213	Q15198	PDGFRL	-4.08716	-10.6352	-10.6352	-10.6352	-10.6352	-2.70902	-10.6352	-10.6352	-10.6352	-10.6352	-2.29814	-10.6352	-10.6352	-10.6352	-3.1047	-10.6352	-10.6352	-10.6352	-1.62221
ENSG00000131828	P08559	PDHA1	1.9755	2.07328	2.01003	1.92418	2.71701	3.13404	3.06477	1.74441	1.75492	2.68964	2.35283	3.02891	3.25421	2.15175	1.57336	2.39611	1.20673	1.40664	1.72383
ENSG00000163114	P29803	PDHA2	-1.0512	-9.90881	-9.90881	-9.90881	-9.90881	-2.97668	-9.90881	-9.90881	-9.90881	-9.90881	-9.90881	-9.90881	-9.90881	-9.90881	-9.90881	-9.90881	-9.90881	-9.90881	1.42391
ENSG00000168291	P11177	PDHB	0.928146	1.42609	1.68179	1.20554	2.05268	2.5055	3.03609	1.59868	0.95134	2.34295	1.28273	2.67814	2.61373	1.63499	0.61878	1.89853	0.551677	0.288283	0.575796
ENSG00000110435	O00330	PDHX	1.59508	1.65539	1.65698	1.69824	2.39362	2.21272	2.96516	1.72653	0.761521	2.1928	2.48146	2.3706	2.45721	2.27121	2.1522	2.34496	1.65629	2.12153	1.43335
ENSG00000185615	Q13087	PDIA2	-10.5354	-10.5354	-3.8351	-10.5354	-10.5354	-10.5354	-10.5354	-10.5354	-10.5354	-10.5354	-10.5354	-10.5354	-10.5354	-3.1077	-10.5354	-10.5354	-10.5354	-10.5354	0.060683
ENSG00000167004	P30101	PDIA3	3.16923	4.20744	3.76696	3.41183	4.36705	4.87669	4.59141	4.51011	3.12224	3.7899	3.70835	4.69072	4.04862	4.06126	3.63413	4.27374	3.82563	2.20156	3.34078
ENSG00000155660	P13667	PDIA4	3.11881	3.67178	3.7971	3.21494	4.43607	4.71148	4.94948	4.37606	3.35901	4.26553	4.12385	5.75834	4.35782	4.80575	3.54688	3.92351	3.61828	2.37646	4.43888
ENSG00000065485	Q14554	PDIA5	-1.14337	-1.69101	0.116681	-1.31624	-0.612596	0.350468	-0.23193	-0.127989	-0.803585	-1.57818	-0.0443989	0.723284	0.282219	-0.150288	-0.946936	-0.561761	-0.0741366	-1.48349	0.802886
ENSG00000143870	Q15084	PDIA6	2.03682	2.79518	3.17851	2.32717	3.23356	4.01737	4.35107	4.01952	2.2127	3.38374	2.7879	4.5672	3.65384	3.90229	2.86147	3.82356	3.17478	1.58513	2.85546
ENSG00000175087	Q8N165	PDIK1L	-0.491091	0.307226	0.226378	-1.13893	-0.00565671	1.15394	1.53838	-0.976028	-0.906837	0.950567	0.0331176	0.552962	1.03225	-0.542903	-1.7017	-0.0443313	-2.87376	-1.79116	0.784536
ENSG00000169340	Q8N807	PDILT	-2.01684	-3.44297	-3.85296	-10.5533	-0.787488	-10.5533	-10.5533	-10.5533	-10.5533	-10.5533	-0.896962	-10.5533	-10.5533	-10.5533	-10.5533	-10.5533	-10.5533	-10.5533	1.77914
ENSG00000152256	Q15118	PDK1	2.09676	1.95644	1.59399	1.43625	2.41553	1.74538	2.63753	1.74598	1.03735	1.84831	1.88405	2.53576	1.83757	1.80084	1.28274	1.88259	1.20529	0.654657	2.03328
ENSG00000005882	Q15119	PDK2	1.03346	1.30114	1.15075	1.13705	1.65925	1.1653	1.9929	1.50115	1.29039	1.46854	1.36952	1.43698	1.07534	1.09014	1.62046	0.496562	0.112768	0.135827	1.51106
ENSG00000067992	Q15120	PDK3	3.6243	4.16079	3.65757	4.01784	3.88087	3.8647	3.79159	3.85	2.58345	3.76894	3.73527	4.08418	4.28857	3.9666	4.01569	3.73681	4.11769	1.94005	4.02055
ENSG00000004799	Q16654	PDK4	0.822932	2.37732	1.98921	1.45024	-0.415434	2.91669	1.9919	2.66047	1.01321	2.63009	1.11197	1.31692	1.6492	1.61816	0.565194	0.657185	-0.106144	-0.71655	2.16797
ENSG00000107438	O00151	PDLIM1	2.70351	2.89226	2.64876	1.49751	2.91913	1.03495	3.12136	4.97362	2.23624	3.71114	3.10686	3.75316	3.10382	2.8556	4.85107	3.04629	4.18976	2.15163	4.12449
ENSG00000120913	Q96JY6	PDLIM2	2.03877	2.30679	2.01521	2.03755	2.49832	2.82951	3.01328	1.97929	1.4263	2.8225	2.43827	2.46855	2.13977	2.45787	2.31297	2.59289	2.33972	0.293595	2.20242
ENSG00000154553	Q53GG5	PDLIM3	-5.01502	-12.5554	-5.85501	-12.5554	-12.5554	-4.62915	-12.5554	-5.87717	-6.35488	-2.43435	-3.2205	-12.5554	-12.5554	-4.54545	-5.02483	-12.5554	-12.5554	-12.5554	0.262426
ENSG00000131435	P50479	PDLIM4	-11.0413	-11.0413	-2.35136	-11.0413	-11.0413	-11.0413	-11.0413	-4.36307	-11.0413	-11.0413	-11.0413	-11.0413	-11.0413	-11.0413	-11.0413	-2.07136	-11.0413	-11.0413	-2.02824
ENSG00000163110	Q96HC4	PDLIM5	1.10407	1.52872	1.4484	1.03879	1.50259	2.10469	1.29987	1.66531	0.32018	1.57457	1.30207	2.1421	2.15361	1.51215	1.43968	1.0926	1.21813	-0.234689	1.72689
ENSG00000196923	Q9NR12	PDLIM7	4.85572	4.68603	4.38929	4.42937	4.58208	4.97019	4.17201	4.83694	3.42237	4.22785	4.93978	5.33784	4.48241	5.3895	4.91699	4.80029	5.80787	2.90389	5.34914
ENSG00000164951	Q9P0J1	PDP1	1.71311	2.23562	2.44819	1.90753	2.52172	2.94996	3.15203	2.19483	1.84354	2.21165	1.76514	2.6487	2.41692	1.95875	1.72511	2.37713	0.835745	0.511153	2.15732
ENSG00000172840	Q9P2J9	PDP2	-0.438636	-0.807122	-0.129591	-0.74254	0.0179176	-0.188499	0.798234	-0.243086	-1.29543	-0.545368	-0.454157	-0.03063	-0.491165	-0.881893	-0.264115	0.301775	-1.03739	-0.909898	1.22321
ENSG00000140992	O15530	PDPK1	3.33448	3.59626	3.33754	3.11276	3.5977	3.73132	3.43455	3.15818	2.81341	3.55495	3.48769	3.67814	3.80536	3.44521	3.20807	3.41921	3.66405	1.10859	3.49754
ENSG00000162493	Q86YL7	PDPN	-2.72059	-3.15195	-11.2571	-11.2571	-11.2571	-2.01248	-11.2571	-11.2571	-3.48475	-11.2571	-1.92219	-3.43553	-11.2571	-3.24715	-11.2571	-11.2571	-4.89078	-11.2571	0.753528
ENSG00000090857	Q8NCN5	PDPR	2.36681	2.83239	2.07251	1.91266	3.04014	2.7807	2.8769	1.82776	1.3141	2.54644	2.32414	2.12724	2.73816	2.176	2.16754	2.30279	1.6716	0.19789	2.60689
ENSG00000088356	Q9NUG6	PDRG1	0.338006	0.642087	0.906595	-0.0632205	1.17689	1.4622	2.28577	0.691674	0.0643475	1.13336	1.13769	1.65958	1.57447	1.00872	0.617496	0.980731	0.0718232	-1.34447	1.81511
ENSG00000121892	Q29RF7	PDS5A	2.45134	3.02767	3.07885	2.50715	3.42988	3.25482	3.55023	2.80692	1.94279	3.13913	2.64197	3.17669	3.15671	2.50128	2.46552	3.19651	1.67643	1.78803	1.84155
ENSG00000083642	Q9NTI5	PDS5B	1.91777	2.29471	2.09969	1.61855	2.31747	2.62413	2.84731	2.3082	0.897597	2.12509	1.65995	2.73021	2.47913	2.15852	1.33909	2.68125	1.30256	0.419504	2.06944
ENSG00000148459	Q5T2R2	PDSS1	-0.215136	0.76654	0.440724	0.589256	0.87137	1.17176	2.21182	1.08548	-0.829323	1.98766	0.699781	0.941179	0.688648	1.40772	0.581804	1.26579	0.474943	-1.09109	1.67661
ENSG00000164494	Q86YH6	PDSS2	0.193198	0.930209	0.961541	0.582993	1.4245	2.07239	1.80531	0.816345	0.333165	1.31612	1.27839	1.17596	1.44308	0.289384	0.468652	0.920237	-0.668371	-1.32037	1.13006
ENSG00000139515	P52945	PDX1	-10.6893	-10.6893	-10.6893	-10.6893	-10.6893	-10.6893	-10.6893	-10.6893	-10.6893	-10.6893	-3.34776	-10.6893	-10.6893	-10.6893	-10.6893	-10.6893	-10.6893	-10.6893	0.643413
ENSG00000179889	Q6P996	PDXDC1	1.99233	2.43554	2.6553	2.00524	2.86363	2.90427	3.03718	1.98196	2.11117	2.15103	2.098	2.66539	3.1994	1.57997	1.88178	2.57941	1.66662	1.18098	2.19065
ENSG00000160209	O00764	PDXK	1.75135	2.44876	2.81675	2.21404	2.55485	2.70367	3.17106	2.73694	1.44911	2.71465	2.48954	3.00072	3.99965	2.8024	2.23624	2.59576	2.92523	0.786725	2.71297
ENSG00000241360	Q96GD0	PDXP	-1.64866	-1.40379	-0.648383	-1.902	-10.5063	-2.58006	-0.83342	-0.840456	-1.15341	0.0997918	-1.17141	-0.881952	-2.64804	-2.08273	-0.660065	-1.53637	-1.56968	-10.5063	0.0898555
ENSG00000101327	P01213	PDYN	-10.8762	-10.8762	-10.8762	-10.8762	-10.8762	-10.8762	-10.8762	-10.8762	-10.8762	-10.8762	-2.53915	-10.8762	-10.8762	-10.8762	-10.8762	-10.8762	-10.8762	-10.8762	-1.86322
ENSG00000120509	Q5EBL8	PDZD11	0.68855	0.715244	0.842286	0.563974	1.57176	1.71961	2.14837	0.520574	-0.34035	2.04063	1.07333	1.14078	1.91431	1.32985	0.00120891	1.92979	0.0901176	-1.82134	1.16593
ENSG00000133401	O15018	PDZD2	-2.10054	-3.42544	-2.47704	-4.4087	-3.05427	-2.71253	-3.83101	-2.96858	-6.14351	-2.72809	-0.7159	-3.34767	-4.47904	-3.5912	-3.00297	-4.1017	-2.66266	-6.88441	1.0337
ENSG00000172367	Q86UT5	PDZD3	-1.76849	-3.19791	-1.61486	-11.303	-3.34042	-3.3768	-2.21424	-0.830607	-11.303	-11.303	-2.96592	-2.48468	-11.303	-4.86692	-4.7647	-2.65432	-2.36643	-11.303	0.0297039
ENSG00000067840	Q76G19	PDZD4	1.17725	3.03294	2.71735	1.55884	2.11594	2.82783	2.43427	2.02482	1.32546	2.50287	1.62932	1.23741	1.17475	0.792779	1.93283	1.96775	0.908511	-0.350604	0.695639
ENSG00000186862	Q9H5P4	PDZD7	-3.37161	-2.2215	-2.05018	-4.3001	-11.9081	-1.28644	-3.81665	-4.23693	-3.72237	-11.9081	-1.76681	-2.50584	-3.46695	-2.48663	-3.79518	-11.9081	-2.55718	-11.9081	0.802818
ENSG00000165650	Q8NEN9	PDZD8	3.01089	3.23577	2.82876	3.02452	2.78123	2.95274	3.7093	3.31453	1.71391	3.35035	2.71105	3.16051	3.94377	3.0922	2.52372	3.32901	3.41364	1.88069	3.53846
ENSG00000155714	Q8IXQ8	PDZD9	-2.23897	-1.67421	-9.77931	-9.77931	-9.77931	-2.84718	-9.77931	-9.77931	-2.58867	-9.77931	-1.44222	-1.95779	-9.77931	-9.77931	-9.77931	-9.77931	-3.41304	-9.77931	1.23162
ENSG00000174827	Q5T2W1	PDZK1	-2.55442	-3.56681	-2.40111	-4.0618	-1.71744	-10.6771	-3.16804	-1.20372	-4.47666	-10.6771	-0.173599	-3.84925	-1.50072	-3.2494	-2.56425	-3.02486	-10.6771	-10.6771	2.65516
ENSG00000162366	Q13113	PDZK1IP1	3.42321	4.7009	3.55056	4.01356	4.44971	2.42201	2.49321	4.3431	4.65187	4.39884	2.52948	1.01249	2.84399	2.14353	5.49916	4.53565	2.77996	5.48776	2.57905
ENSG00000121440	Q9UPQ7	PDZRN3	-3.86138	-4.87377	-5.28375	-3.79364	-3.43847	-11.9841	-11.9841	-11.9841	-11.9841	-4.17985	-2.32776	-5.15621	-11.9841	-11.9841	-11.9841	-11.9841	-4.04457	-11.9841	1.27421
ENSG00000165966	Q6ZMN7	PDZRN4	-3.44132	-2.46156	-3.28801	-11.564	-11.564	-11.564	-11.564	-11.564	-11.564	-11.564	-4.22249	-3.74251	-11.564	-11.564	-4.0335	-11.564	-5.19777	-11.564	1.90575
ENSG00000162734	Q15121	PEA15	1.74358	2.97256	3.37806	3.06726	3.85643	4.20965	4.34285	3.8144	3.03287	3.64297	2.45473	2.92571	3.30054	2.31906	3.2449	3.08449	1.516	0.863657	2.40299
ENSG00000173517	Q9H792	PEAK1	0.101256	0.84448	0.465157	0.237762	0.351641	0.90005	1.07758	0.110729	0.27872	0.562981	1.12477	0.503468	1.58621	-0.168305	0.354413	0.40348	0.666723	0.149922	1.52321
ENSG00000188305	Q6ZS72	PEAK3	3.61561	4.15699	3.25946	3.68359	3.29216	4.26096	3.45692	4.21404	2.47244	3.50999	3.86865	4.35115	4.62505	5.42495	3.91089	3.93114	5.66909	2.34635	4.65449
ENSG00000187800	Q5VY43	PEAR1	-0.442989	0.266101	-0.562128	-1.2326	-0.353213	-0.453839	-0.872768	2.89071	-0.845284	-0.713723	1.52105	0.981254	0.662024	0.629905	2.86859	-0.234325	2.09965	-1.15213	2.69977
ENSG00000089220	P30086	PEBP1	2.77702	3.05107	3.20211	2.01689	3.31284	3.65243	3.74551	2.73233	2.52143	3.40657	3.17847	3.826	2.6979	3.10344	2.474	3.11898	1.85078	1.78941	1.8119
ENSG00000134020	Q96S96	PEBP4	-0.0729138	-2.66681	-2.08375	-9.77714	-9.77714	-0.853898	-0.950875	-9.77714	-3.57666	-9.77714	-0.856577	-2.94925	-1.91891	-9.77714	-9.77714	-9.77714	-9.77714	-9.77714	1.81852
ENSG00000261371	P16284	PECAM1	5.60544	5.858	5.51982	5.7172	5.93905	5.99367	5.77095	6.00092	4.72226	5.49471	5.53548	5.69704	5.84675	5.71046	5.07733	5.79054	5.03934	3.2059	4.99591
ENSG00000115425	Q9BY49	PECR	0.85377	1.27286	1.23493	0.264831	1.62073	1.13177	2.21946	1.60481	-0.46274	1.71545	1.15418	1.61152	2.17297	1.57266	0.344496	0.60881	1.33458	-1.28	2.36595
ENSG00000162517	Q9UBV8	PEF1	2.42024	2.90001	3.02261	2.30767	3.24236	3.49649	3.73422	2.96244	2.35946	3.46579	3.02029	3.52214	4.10494	3.50485	2.90783	3.36169	2.84928	1.46618	3.01201
ENSG00000242265	B4DSP0	PEG10	-1.98976	-2.19988	-3.09746	-3.91813	-2.15034	-0.939768	-3.60346	-4.43746	-2.75573	-1.14017	-0.77541	-5.2807	-3.25347	-3.68505	-3.58196	-2.29197	-4.75109	-3.67128	1.14971
ENSG00000198300	Q9GZU2	PEG3	-3.723	-4.47551	-12.5806	-12.5806	-12.5806	-2.85129	-12.5806	-12.5806	-6.38013	-12.5806	-2.24687	-5.75272	-5.71618	-3.83598	-6.0423	-12.5806	-12.5806	-12.5806	0.889175
ENSG00000197329	Q96FA3	PELI1	5.22205	5.19647	4.7408	5.12011	5.61842	5.76057	5.76769	5.23727	3.85172	4.81287	5.12111	5.69051	5.60572	5.7513	4.67949	5.3862	5.65345	3.54163	5.3133
ENSG00000139946	Q9HAT8	PELI2	3.28699	3.66398	2.92673	3.29429	3.32343	3.41099	3.36367	3.40185	2.0092	3.25644	3.38164	3.84245	3.57301	3.60927	3.08684	3.20923	4.2127	1.23636	3.53231
ENSG00000174516	Q8N2H9	PELI3	0.550644	0.930209	1.49649	0.546476	1.90249	1.82849	1.57087	1.20706	0.541692	2.41222	1.4524	1.20344	1.41924	0.861141	-0.116109	0.920237	-0.036417	-1.09817	1.758
ENSG00000152684	Q9BRX2	PELO	0.33089	1.03888	0.784177	-0.028437	1.27688	1.10544	1.29928	1.03478	0.308362	1.2647	1.05483	2.30503	0.534786	2.36658	1.41045	1.0405	1.80385	0.231488	2.42973
ENSG00000141456	Q8IZL8	PELP1	1.66762	1.72997	2.20216	1.48223	2.3962	2.47272	2.29964	1.69885	1.69652	1.62055	2.21425	1.95016	1.53607	1.67506	1.8732	2.04476	1.25327	-0.293129	2.01355
ENSG00000133027	Q9UBM1	PEMT	0.471743	1.03872	0.785862	0.911452	1.26755	1.35652	1.96698	0.763503	0.617313	1.5559	0.884541	1.36686	0.951374	1.44052	0.461885	0.584195	0.448326	-0.713982	1.66878
ENSG00000181195	P01210	PENK	-3.61514	-4.04516	-11.1555	-11.1555	-4.18712	-4.22335	-3.64639	-11.1555	-11.1555	-11.1555	-3.81394	-11.1555	-11.1555	-2.73194	-11.1555	-11.1555	-11.1555	-11.1555	1.02498
ENSG00000124299	P12955	PEPD	1.75424	2.20119	2.73175	1.87879	3.10437	3.21908	3.35964	2.63409	1.96798	2.73307	2.55423	2.9551	2.51721	2.53624	2.2903	2.59788	1.49638	0.368758	2.44597
ENSG00000179094	O15534	PER1	1.26503	1.55475	1.92977	1.62576	1.74811	2.0404	1.14691	0.949062	1.00632	0.908782	1.97831	1.2989	2.0869	2.47364	1.47754	0.962539	1.3739	-0.696526	2.04519
ENSG00000132326	O15055	PER2	0.810438	1.19934	1.2384	0.661628	1.03719	1.79415	1.27157	0.941887	0.800518	0.603607	1.27164	1.84655	1.88341	1.61959	0.731872	1.49663	1.07061	-2.12908	1.81594
ENSG00000049246	P56645	PER3	-0.297052	0.0374991	-0.238388	-0.613653	0.0643669	-1.07139	0.576225	-1.26043	-0.993823	-0.338495	-0.0974372	0.263705	-0.105991	-0.87725	-0.276547	-0.931581	-1.78701	-4.36089	1.26965
ENSG00000187642	Q5SV97	PERM1	-3.01976	-11.1425	-11.1425	-11.1425	-11.1425	-2.21924	-11.1425	-11.1425	-11.1425	-11.1425	-2.80539	-11.1425	-4.27805	-11.1425	-11.1425	-4.48305	-11.1425	-11.1425	0.675502
ENSG00000112378	Q96FX8	PERP	-3.92744	-1.36661	-1.19524	-1.16564	-3.50518	-1.37626	-1.26496	-2.80019	-2.96115	-0.669187	-1.5487	-1.84346	-1.2926	-3.04424	-3.93725	-2.23532	-4.11028	-2.70937	-0.871653
ENSG00000100029	O00541	PES1	1.08644	1.75456	2.22966	1.64573	2.75072	2.76633	2.95196	1.46688	1.45891	2.10099	2.18723	2.93979	1.91195	1.78345	1.80085	1.89769	1.61413	0.048646	2.31342
ENSG00000229833	P0DJ07	PET100	0.0161858	-0.246415	-0.507626	-1.10733	-2.55477	-0.425844	0.443952	-2.26363	-1.33415	-1.13246	-0.376105	-0.893042	-1.07832	-1.28826	-2.40447	0.58782	-2.16426	-0.623269	0.0787653
ENSG00000232838	Q6UWS5	PET117	0.677111	1.244	1.03713	-0.369107	1.48785	2.72101	2.15394	0.278442	0.946554	0.242302	0.776641	0.429383	-0.380677	0.95069	0.551879	1.54808	0.699647	-0.536215	0.45453
ENSG00000127980	O43933	PEX1	0.808132	1.29981	0.96195	0.305864	1.09336	1.37548	2.05673	0.864039	0.485476	1.10246	0.385843	1.48715	0.955776	0.365644	0.393064	1.5347	-0.704777	-0.233415	1.256
ENSG00000157911	O60683	PEX10	0.198654	0.335254	0.755682	-0.780183	0.369069	0.761274	0.534865	-1.16386	0.102104	0.831416	-0.148001	0.571299	0.885621	0.218676	-0.121426	-0.555213	-0.184398	-0.854432	1.52917
ENSG00000166821	O75192	PEX11A	-1.91161	-1.12303	-3.33834	-1.84375	-2.48611	-0.303264	-0.281816	-0.559331	-1.84852	-3.22749	-0.113408	-0.630575	-1.5927	-2.28711	-2.50511	-1.38484	-11.0317	-4.582	1.67915
ENSG00000131779	O96011	PEX11B	0.811874	1.44032	1.08589	0.526367	0.882433	1.06822	2.21067	0.879177	0.843347	1.13835	1.08824	1.92806	1.19254	1.17492	0.922255	1.15558	-0.572564	-0.350847	1.93553
ENSG00000104883	Q96HA9	PEX11G	-1.06107	-2.80835	-0.644984	-3.30334	-9.91869	-2.98656	-2.40959	-3.24049	-9.91869	-2.11444	-0.998121	-9.91869	-1.06357	0.960848	-3.38037	-1.26999	-2.56119	-9.91869	-9.91869
ENSG00000108733	O00623	PEX12	-1.02726	-0.974611	-1.19516	-0.281837	-0.925069	1.24672	0.373314	-1.04778	-1.24135	0.237037	-0.742065	0.102451	-2.4422	-0.0708645	-0.774342	0.762224	-1.21095	-2.12491	0.934665
ENSG00000162928	Q92968	PEX13	0.384257	1.50987	0.946464	0.840727	1.62687	1.81059	1.81923	0.489229	-0.500777	1.22553	1.0467	1.0351	1.31451	0.598146	0.147672	1.42952	1.00387	-0.367057	1.47272
ENSG00000142655	O75381	PEX14	1.19824	1.82313	2.07707	1.3794	1.76255	2.219	1.90955	1.23855	1.51703	2.27484	1.42793	2.5524	1.94723	1.84522	0.618221	2.01785	1.44398	-0.608211	2.70484
ENSG00000121680	Q9Y5Y5	PEX16	1.52902	1.94939	2.05051	1.81268	2.30273	2.66282	3.04309	2.42042	1.59801	3.02969	2.37476	2.81143	2.55233	2.38034	1.69421	2.34545	1.71283	0.333698	1.85978
ENSG00000258465	E9PPB4	PEX19	-10.8904	-10.8904	-10.8904	-10.8904	-10.8904	-10.8904	-2.38523	-10.8904	-10.8904	-10.8904	-10.8904	-10.8904	-10.8904	-10.8904	-10.8904	-10.8904	-10.8904	-10.8904	-10.8904
ENSG00000162735	P40855	PEX19	0.816038	1.3038	1.37188	0.631291	2.13318	1.91979	2.12685	0.840582	0.539543	1.73319	1.50907	1.71738	2.1093	1.23523	0.522444	1.69093	1.40966	-1.63008	1.57369
ENSG00000164751	P28328	PEX2	0.897447	1.12074	1.1566	0.943394	1.81633	1.52607	2.56967	1.13423	-0.544188	1.24749	0.82304	1.79372	1.21683	1.32472	0.951704	1.98782	-0.243096	-0.15866	0.790161
ENSG00000215193	Q7Z412	PEX26	0.241573	0.825795	1.10823	0.493623	1.13524	1.38316	1.39043	0.630347	0.250403	0.938757	0.830537	0.930575	0.853575	0.258837	0.179562	0.958804	-0.133722	-1.42565	0.962172
ENSG00000034693	P56589	PEX3	1.05878	1.48843	0.975602	0.782906	1.68637	1.75945	2.75083	1.00385	0.306723	1.52739	0.901952	1.61872	1.33373	0.601764	0.705092	1.0811	-0.361364	-0.761921	0.0774662
ENSG00000139197	P50542	PEX5	1.03161	1.32133	1.13029	0.0997724	1.24241	1.68227	1.1212	-0.1586	-0.150055	0.832905	1.18214	1.34976	1.11656	0.971497	0.808379	1.36133	0.25385	-0.634433	1.5796
ENSG00000114757	Q8IYB4	PEX5L	-3.60225	-4.61728	-4.44635	-4.53192	-12.7224	-12.7224	-12.7224	-12.7224	-12.7224	-12.7224	-2.38864	-12.7224	-12.7224	-6.28629	-12.7224	-12.7224	-12.7224	-12.7224	1.04284
ENSG00000124587	Q13608	PEX6	1.98834	1.97066	2.54619	1.38125	2.57758	2.23851	2.80324	2.20467	1.48294	2.62414	2.30875	2.57223	1.86825	2.39546	2.00733	2.90606	2.75245	0.96016	2.64394
ENSG00000112357	O00628	PEX7	-0.538353	-0.818698	-0.554424	-1.31713	-0.114566	-0.320824	0.903069	-1.57499	-1.47358	-0.121575	-1.32202	-0.104238	-0.389022	-0.651448	-0.018226	-0.788074	-2.88508	-3.79284	0.353545
ENSG00000163737	P02776	PF4	7.38503	7.47726	6.7265	6.63359	7.64158	6.1201	7.77614	9.62639	6.40244	6.79502	8.15878	7.81235	6.83832	7.68982	9.39751	7.54097	8.51742	7.37683	8.91771
ENSG00000109272	P10720	PF4V1	3.35199	3.52927	3.98567	3.07902	3.73765	-0.50271	4.77283	6.93905	3.61013	4.22706	5.1706	3.77883	2.00908	3.03532	4.52023	3.74005	4.6881	3.67697	5.38876
ENSG00000178921	O15067	PFAS	0.516413	0.324735	0.625836	0.347385	0.778851	0.790412	0.883494	0.0630021	0.386986	-1.2622	1.42171	0.820625	0.92067	-0.355619	0.462164	0.312497	-0.757346	-4.61932	1.85642
ENSG00000113068	O60925	PFDN1	0.643026	1.37997	1.91196	0.826407	1.72988	1.90481	2.61113	1.88959	1.51328	1.96674	1.55825	2.34018	2.15843	1.64494	1.17728	2.56243	1.12191	0.482272	1.34283
ENSG00000143256	Q9UHV9	PFDN2	1.72952	1.75621	3.24027	2.44098	2.40131	2.81714	4.75253	3.25266	1.96249	2.57926	2.1143	3.14075	2.50797	2.7857	2.36316	3.62269	1.13109	2.27364	2.79163
ENSG00000101132	Q9NQP4	PFDN4	-0.492595	-0.662086	-0.660497	-0.938622	-0.58284	-3.41652	1.90769	-0.361267	-0.706684	-10.3486	-2.01156	-0.362171	-0.0360884	-0.757521	-0.823985	1.6891	-10.3486	1.25488	0.247472
ENSG00000123349	Q99471	PFDN5	2.79255	3.30701	3.53418	3.21827	2.11853	2.97644	5.16035	1.91542	2.05706	2.48143	2.88131	2.71378	2.46976	2.51479	2.99142	4.72831	1.47301	4.48677	2.74448
ENSG00000204220	O15212	PFDN6	-0.0737025	0.815147	-0.656446	-0.240091	0.8862	-0.200508	2.0153	0.822936	-1.74577	0.956643	-0.425441	1.61431	0.781428	-0.260832	-0.498337	1.54926	-0.120069	-0.687293	-0.332856
ENSG00000158571	P16118	PFKFB1	-1.55043	-2.30294	-3.7077	-3.7927	-2.44545	0.600388	-1.58178	-2.15431	-2.22235	0.198018	0.247401	-2.58652	-10.408	-2.9803	-0.561839	-2.75576	-10.408	-10.408	2.18738
ENSG00000123836	O60825	PFKFB2	-0.429125	0.360426	-0.47558	0.241414	0.389837	0.269662	0.38436	0.792777	-1.04385	1.01175	0.00827926	-0.0941555	2.1464	1.18637	-0.149533	0.669822	2.26484	-2.03493	2.33779
ENSG00000170525	Q16875	PFKFB3	4.38024	4.42074	4.07221	4.07855	3.99667	3.70639	3.98372	5.42307	3.23298	3.67701	4.03104	4.71842	5.00805	6.16368	4.19735	4.97742	6.66955	3.2594	6.32085
ENSG00000114268	Q16877	PFKFB4	3.39769	3.46247	2.92351	3.72135	3.34151	3.38598	3.19989	3.57554	2.01091	3.23841	3.08332	3.70518	3.59928	4.24622	3.35605	3.53205	4.46418	1.23739	4.17254
ENSG00000141959	P17858	PFKL	2.25574	2.91492	3.45853	2.3932	3.10797	3.44532	3.25714	2.82225	2.60432	2.7808	3.04624	3.04524	3.3852	2.47953	2.81171	2.58793	1.80121	0.193944	2.86049
ENSG00000152556	P08237	PFKM	-0.943495	-0.738861	-0.152474	-0.87554	-1.36707	-0.141007	-0.408048	-0.319193	-1.80183	0.210365	0.349254	-0.772029	-0.855428	-0.563825	0.0728219	-1.00087	-0.490116	-1.2741	1.63678
ENSG00000067057	Q01813	PFKP	2.31831	2.34197	2.3768	1.87892	3.58769	3.55116	3.69347	2.39855	2.05592	2.61667	2.96819	2.84701	2.10631	2.55358	2.39788	3.3839	2.45634	0.675453	2.17707
ENSG00000108518	P07737	PFN1	6.58458	7.42283	7.16822	6.90138	7.68422	8.10301	8.19735	8.05819	6.62829	7.81543	7.52309	7.97098	8.55868	7.4997	7.69133	7.9275	7.28131	5.65509	6.94287
ENSG00000070087	P35080	PFN2	-0.708708	-2.04673	-1.65345	-2.22376	-0.86932	-2.22597	-2.06044	-11.1492	-1.96599	-1.34981	-1.23013	-1.52489	-3.29098	-1.72777	-3.03632	-1.6947	-11.1492	-4.69947	-0.138279
ENSG00000196570	P60673	PFN3	-8.45087	-8.45087	-8.45087	-8.45087	-8.45087	-8.45087	-8.45087	-8.45087	-8.45087	-8.45087	-8.45087	-8.45087	-8.45087	-8.45087	-8.45087	-8.45087	-8.45087	-8.45087	0.562161
ENSG00000176732	Q8NHR9	PFN4	-2.89734	-9.44541	-9.44541	-2.83007	-9.44541	0.646106	-2.92841	-9.44541	-9.44541	-9.44541	-0.110552	-9.44541	-9.44541	-9.44541	-1.91488	-2.78597	-9.44541	-9.44541	-0.432384
ENSG00000229859	P0DJD8	PGA3	-1.46573	-0.599428	-2.42624	-3.09567	-1.74169	0.0787222	-3.60852	-2.71113	-2.51672	-1.90054	0.990454	-1.71346	-2.52352	-5.26384	-11.6999	-4.04765	-11.6999	-5.2502	2.66791
ENSG00000229183	P0DJD7	PGA4	-2.02658	-1.8221	-11.7308	-3.54035	-2.77111	0.189828	-3.22568	-1.60605	-4.54017	-0.932221	0.602089	-2.10649	-2.87569	-5.29472	-11.7308	-5.07138	-11.7308	-5.28107	2.3239
ENSG00000256713	P0DJD9	PGA5	-2.78659	-1.48542	-10.9093	-3.30134	-10.9093	1.18122	-2.40417	-1.65794	-3.71867	-0.110715	-0.253861	-2.50495	-2.05419	-4.47321	-10.9093	-4.24987	-10.9093	-4.45956	2.1011
ENSG00000171314	P18669	PGAM1	3.89265	4.30909	4.46679	3.9921	4.75295	5.15863	5.3187	5.20106	3.63823	4.99517	4.53595	5.68203	5.59014	5.52954	4.62502	4.9511	5.2615	3.04565	5.17763
ENSG00000164708	P15259	PGAM2	-0.607705	0.279715	-0.868137	-1.5362	-0.598539	-2.21204	0.166618	-2.46597	0.039047	-1.33992	0.997088	-9.14417	-2.27973	-1.13426	0.380501	-9.14417	0.528206	-9.14417	-0.131142
ENSG00000226784	Q8N0Y7	PGAM4	1.1385	2.57943	2.61343	2.01325	2.67735	2.39991	2.84315	2.81339	2.20102	2.62527	2.52271	3.56296	3.62678	3.77906	3.06628	2.70959	3.7436	0.454895	2.61533
ENSG00000247077	Q96HS1	PGAM5	0.738109	1.50555	1.42469	0.421508	1.81703	2.21486	2.27083	1.4646	0.762411	2.14896	1.44287	1.82346	1.67271	0.977124	1.80284	1.40444	-0.0459398	-0.0576847	1.3615
ENSG00000197121	Q75T13	PGAP1	-1.98366	-1.69214	-1.96108	-1.97981	-0.761452	-0.949946	-1.45138	-1.42178	-2.15854	-1.78267	-1.80036	-1.27073	-1.18808	-1.92005	-3.0569	-1.39493	-1.78431	-3.14638	0.362211
ENSG00000148985	Q9UHJ9	PGAP2	0.105522	0.458561	-0.276534	0.269661	0.372118	0.279033	0.739497	0.333123	-1.9327	-0.679507	1.29522	1.23025	0.56682	0.748821	-0.177244	0.359976	1.04067	-1.52883	1.30986
ENSG00000161395	Q96FM1	PGAP3	0.290872	1.10587	1.19937	0.818136	0.92438	1.23292	1.5811	0.50973	0.186994	1.51	0.997624	0.965569	0.932051	-0.651991	0.835444	0.988169	-0.570698	-2.80488	0.768393
ENSG00000165152	Q9BRR3	PGAP4	-2.72383	-3.73886	-5.14361	-5.22862	-11.844	-11.844	-2.75519	-11.844	-11.844	-2.45906	-4.50242	-5.01607	-11.844	-5.40787	-11.844	-11.844	-11.844	-11.844	0.625957
ENSG00000129925	Q9HCN3	PGAP6	3.70297	3.90668	4.314	3.7212	4.31984	4.26175	4.59993	4.19428	3.0663	4.58195	4.37526	4.75904	4.5394	4.51075	4.11685	4.19695	4.49795	2.19902	4.13448
ENSG00000137338	Q96JS3	PGBD1	-1.46455	-1.3125	-1.72537	-1.81108	-0.581782	-2.48987	-0.68942	-1.33326	-2.23007	-1.19967	-2.0785	0.623878	-0.686504	-2.57552	-3.46854	-1.54456	-1.84051	-10.9991	1.01151
ENSG00000185220	Q6P3X8	PGBD2	0.155998	1.22257	0.943479	0.320137	1.72189	0.894952	2.65848	0.8216	-0.468571	1.14792	1.4553	1.64632	1.54785	0.354637	0.872906	1.8696	0.0210648	-0.631098	1.09735
ENSG00000182405	Q96DM1	PGBD4	-0.80385	-1.53165	-1.08285	-1.09831	-0.61102	-0.363839	0.267525	-1.42696	-3.58526	-1.2933	-0.671276	-1.18854	-0.538969	-2.21159	-2.24568	-1.35848	-1.09865	-2.33515	-0.273902
ENSG00000177614	Q8N414	PGBD5	-2.52452	-5.75523	-12.8656	-3.94011	-12.8656	-3.35835	-12.8656	-4.61183	-5.09325	-4.06454	-1.83181	-12.8656	-5.00733	-12.8656	-3.34089	-12.8656	-4.19142	-5.4241	0.729748
ENSG00000096088	P20142	PGC	-10.3847	-10.3847	-10.3847	-2.77676	-0.841026	-10.3847	-10.3847	-10.3847	-10.3847	-10.3847	-1.04986	-10.3847	-10.3847	-3.94863	-3.84641	-10.3847	-10.3847	-10.3847	0.626208
ENSG00000142657	P52209	PGD	4.97449	5.41485	4.86485	5.09988	5.26467	5.49474	5.02734	6.48528	3.81911	6.08888	4.94422	6.56545	6.88463	7.21024	5.77723	5.82873	6.91022	3.91572	6.67111
ENSG00000119630	P49763	PGF	-5.39452	-4.83226	-4.2492	-11.9426	-4.97423	-1.85108	-11.9426	-3.68886	-3.17359	-4.13835	-2.02352	-3.53824	-3.50148	-5.5065	-2.41793	-3.2939	-11.9426	-4.50113	0.23787
ENSG00000142102	Q32M88	PGGHG	5.24138	5.09955	5.2843	4.99099	4.78367	4.56569	4.54667	3.66043	3.99065	3.33974	4.73065	4.63825	4.28983	4.57486	4.15961	4.66788	5.46794	3.40941	5.1432
ENSG00000164219	P53609	PGGT1B	1.05391	1.65938	1.4804	1.26026	2.1169	2.35681	2.74284	1.86703	0.549036	1.98255	1.51741	2.1994	1.52918	1.88133	1.11028	2.11714	1.35819	0.0573465	1.77179
ENSG00000102144	P00558	PGK1	3.61454	4.24448	3.98596	3.67947	4.57722	4.55739	5.14656	4.84613	3.18758	4.44525	3.56781	4.89861	5.06645	4.5537	4.06991	4.66312	4.36032	3.00881	4.58153
ENSG00000170950	P07205	PGK2	-3.5473	-10.0954	-3.39503	-3.48003	-10.0954	0.410849	-10.0954	-10.0954	-10.0954	-10.0954	-2.75383	-10.0954	-10.0954	-10.0954	-10.0954	-10.0954	-10.0954	-10.0954	1.91521
ENSG00000130313	O95336	PGLS	2.95105	3.41351	3.7875	3.14225	3.98147	3.92672	4.07617	3.79908	2.81239	4.10149	2.98004	3.91622	4.11023	3.80053	3.26125	3.48317	3.43829	1.08082	3.41946
ENSG00000008438	O75594	PGLYRP1	3.31243	4.56466	3.60114	3.9367	4.21384	2.83518	4.42861	6.36739	3.98849	6.89362	3.29804	6.22609	9.19754	5.59262	5.41781	5.03772	6.31071	5.55157	6.18349
ENSG00000161031	Q96PD5	PGLYRP2	-1.33522	-1.61557	-3.34606	-4.42411	-3.07686	-0.65867	-1.72867	-11.0395	-2.53282	-11.0395	-0.705712	-2.22112	-4.17502	-1.44832	-3.50892	-11.0395	-11.0395	-11.0395	0.971128
ENSG00000159527	Q96LB9	PGLYRP3	-9.597	-9.597	-9.597	-9.597	-9.597	-9.597	-9.597	-9.597	-9.597	-9.597	-9.597	-9.597	-9.597	-9.597	-9.597	-9.597	-9.597	-9.597	1.41393
ENSG00000163218	Q96LB8	PGLYRP4	-4.00269	-10.5508	-10.5508	-10.5508	-1.59106	-2.04157	-10.5508	-10.5508	-10.5508	-10.5508	-3.20922	-10.5508	-10.5508	-4.11467	-10.5508	-3.89133	-10.5508	-10.5508	0.460167
ENSG00000079739	P36871	PGM1	1.19999	2.20886	2.13312	2.04727	2.58036	2.78823	2.65693	2.95869	1.15711	2.52826	2.12367	2.99373	3.56688	3.22506	2.22195	2.09181	3.2025	0.3922	3.51827
ENSG00000169299	Q96G03	PGM2	2.57141	2.77479	2.3495	2.50464	3.0319	2.92185	3.30603	3.01555	1.43286	3.39993	1.77735	3.52508	3.42906	3.10016	2.00844	3.63718	2.71493	1.08443	3.03982
ENSG00000165434	Q6PCE3	PGM2L1	0.365036	0.499339	1.02444	0.115571	-0.124244	0.58278	1.36	0.285943	0.902103	1.07168	0.0347382	-0.168605	0.202615	-0.44405	-0.177236	0.838093	-0.800919	0.93692	0.750726
ENSG00000013375	O95394	PGM3	-0.754326	0.382045	0.226423	-0.318744	0.470305	0.58576	1.22547	0.422661	-1.01587	-0.742878	0.30072	0.983078	0.719106	0.0606668	-1.54809	0.469801	-2.72103	-1.90045	0.67571
ENSG00000154330	Q15124	PGM5	-2.14055	0.332553	-1.04881	0.0138847	-1.71666	-3.75019	0.983387	-1.50705	-12.2594	-0.0689787	-1.01928	0.363332	-0.548976	-3.83584	-2.56501	-0.404449	-4.90189	-12.2594	0.838472
ENSG00000184207	A6NDG6	PGP	1.5001	2.2401	2.02224	1.78667	2.2926	1.80682	2.44208	1.40481	0.122239	1.79125	1.91104	1.28675	2.18781	1.12915	1.10128	2.11657	0.579492	0.976986	-0.802486
ENSG00000130517	Q9NXJ5	PGPEP1	0.540641	1.42234	1.10945	0.952527	1.47379	2.06907	1.48112	1.20681	0.869141	1.78712	1.64014	2.03752	1.67259	1.22939	1.33275	1.10916	0.686034	-1.3201	1.48769
ENSG00000183571	A6NFU8	PGPEP1L	-10.0708	-10.0708	-1.79476	-10.0708	-3.10242	-0.82621	-10.0708	-10.0708	-2.88015	-10.0708	-1.15022	-0.446469	-10.0708	-10.0708	-2.54026	-10.0708	-10.0708	-10.0708	2.26165
ENSG00000082175	P06401	PGR	-5.18931	-6.2017	-13.312	-13.312	-13.312	-13.312	-13.312	-13.312	-13.312	-3.51263	-2.3937	-13.312	-13.312	-13.312	-13.312	-13.312	-13.312	-13.312	-0.979595
ENSG00000101856	O00264	PGRMC1	2.82549	2.54778	2.70135	2.40214	3.39122	2.82273	3.36404	5.16427	1.70681	2.77619	3.95628	4.04721	3.6324	2.72706	5.57533	3.47759	3.92424	2.84039	4.8324
ENSG00000164040	O15173	PGRMC2	1.00064	1.25141	1.31948	0.668141	1.93495	1.91368	2.19148	1.0419	0.411875	1.0288	0.843782	1.66498	1.08301	1.31869	0.438344	1.51164	-0.472346	-0.4989	0.603901
ENSG00000087157	Q32NB8	PGS1	4.54922	4.12172	4.00219	4.19345	4.0694	3.90704	4.37909	4.9265	3.13518	3.9772	4.11348	4.29391	4.07128	4.91942	3.81281	4.83225	5.56263	2.58117	5.16454
ENSG00000112137	Q9C0D0	PHACTR1	-0.319154	0.178792	-0.80767	-0.496253	0.77737	1.90124	0.998013	0.412126	-0.788259	0.115916	1.64059	0.248731	0.0876751	1.47433	-0.179293	0.316843	1.58424	-1.95864	1.85875
ENSG00000112419	O75167	PHACTR2	1.06967	1.67923	1.92917	1.56548	2.11834	2.48284	2.15368	2.00353	1.11992	1.94252	1.86106	2.33054	2.82326	2.14527	1.76021	2.66939	2.32312	0.589183	1.90986
ENSG00000087495	Q96KR7	PHACTR3	-2.63227	-3.86932	-2.96329	-4.36646	-11.9744	-5.0423	-11.9744	-3.72069	-11.9744	-1.5906	-1.0561	-3.15609	-0.0776559	-4.54669	-4.44389	-11.9744	-4.0349	-11.9744	1.89388
ENSG00000204138	Q8IZ21	PHACTR4	1.80932	2.23592	2.24185	1.82103	2.30278	2.52677	2.56595	1.2453	1.56385	2.05067	2.43349	2.33104	2.72153	1.85281	2.02521	1.92183	1.52759	0.733442	2.4151
ENSG00000164902	Q9H814	PHAX	0.640362	1.17717	1.16333	0.12352	1.74624	1.55147	2.60117	0.994147	0.258245	1.36487	0.89979	1.14522	0.959723	0.0297963	0.569114	2.01321	0.331012	0.126033	0.854941
ENSG00000167085	P35232	PHB	1.00706	1.43676	2.3101	1.12655	2.23473	2.87058	3.24391	1.8806	0.517829	2.19119	1.97981	2.67799	2.14488	1.88052	1.53768	2.62343	1.54951	0.170887	2.45807
ENSG00000215021	Q99623	PHB2	3.30394	3.94314	4.25569	3.53453	4.2855	3.96009	5.3405	3.95893	3.30645	4.66425	3.85399	4.57823	4.47677	3.60162	3.91676	4.73834	3.50609	1.85376	3.18016
ENSG00000111752	P78364	PHC1	1.70919	1.88159	2.30569	1.60471	2.79739	2.31342	2.58867	1.03082	1.85144	2.1284	2.33673	1.83068	0.833153	0.969838	1.13459	1.63775	0.785033	0.188135	1.62207
ENSG00000134686	Q8IXK0	PHC2	5.16006	5.15794	4.41009	5.12739	4.97794	4.89121	5.18347	5.47983	3.95576	3.93651	4.77813	5.56573	5.43293	6.50696	5.12768	5.08933	6.92729	3.03928	6.30907
ENSG00000173889	Q8NDX5	PHC3	3.31403	3.49169	3.39513	3.23268	3.68935	3.92205	3.8985	3.14297	2.7376	3.72546	3.8568	3.77398	3.8119	3.40973	3.12792	3.71343	3.46642	2.7802	3.09425
ENSG00000198324	Q8N4B1	PHETA1	-0.412328	0.444071	1.24341	-0.0550301	0.648879	1.47724	1.7607	1.32996	-0.179336	0.852375	0.861145	0.557866	0.437227	0.474038	0.162486	-0.0105105	-0.596106	-1.35895	1.06478
ENSG00000177096	Q6ICB4	PHETA2	-2.12371	-1.23629	-0.51306	-1.47218	0.997515	-0.416784	1.08933	0.704852	-0.230466	-1.27527	-1.32531	-0.259007	0.715932	-0.5391	-0.229526	-2.01148	-0.403424	-10.6602	1.35041
ENSG00000102174	P78562	PHEX	-5.49319	-1.1333	-3.35136	-12.0413	-2.49756	-1.79787	-2.95249	-3.78753	-5.84078	-2.65636	-2.12219	-2.41694	-12.0413	-5.60517	-5.50295	-12.0413	-5.67499	-4.0176	0.669624
ENSG00000112511	O43189	PHF1	2.7789	3.19961	3.37414	2.38748	3.28283	3.93112	3.75153	2.40515	2.56755	3.60701	3.17478	3.43489	2.80882	2.82828	2.47955	2.87493	3.67081	0.975145	3.04504
ENSG00000130024	Q8WUB8	PHF10	1.83711	2.21901	1.98067	1.59845	2.4616	2.52816	3.18178	2.08639	1.06004	2.1125	1.38029	2.01353	1.35688	0.94197	1.21132	2.69267	0.420739	0.97326	1.26273
ENSG00000136147	Q9UIL8	PHF11	3.14791	3.50764	3.51195	3.26228	3.90344	5.05132	4.24494	3.33032	1.93106	3.55659	3.22195	4.39464	3.49995	4.57977	2.71988	4.10368	4.56768	2.25056	3.39054
ENSG00000109118	Q96QT6	PHF12	3.6306	4.03993	3.61301	3.69323	3.6715	3.7854	3.81239	3.72417	2.55951	3.32283	3.79885	4.10781	3.6447	4.22191	3.60192	3.72159	4.58966	1.88484	4.06487
ENSG00000116273	Q86YI8	PHF13	0.144192	0.80749	1.08364	-0.00189382	1.29511	1.31746	0.839553	0.739422	-0.158614	0.136385	0.786508	1.09208	1.03166	1.14998	0.183224	1.17982	0.984721	-0.112674	1.67041
ENSG00000106443	O94880	PHF14	1.34301	1.82565	1.73993	0.927421	1.97121	2.60678	2.95611	1.59694	1.0003	1.58982	1.91606	1.85314	2.05905	1.00283	0.757334	2.65949	0.103394	0.279755	1.51687
ENSG00000119403	Q5T6S3	PHF19	1.41464	1.61126	2.51678	1.85763	2.36238	2.39474	3.08705	1.76525	1.45512	2.44798	2.08501	2.24405	2.66474	1.09585	1.8226	2.14183	0.985678	-0.399078	1.93666
ENSG00000197724	O75151	PHF2	3.19222	3.72327	3.28931	3.23211	3.31719	4.02444	3.40517	3.36675	2.4134	3.4693	3.58119	4.04508	3.60027	3.73754	3.22928	3.26852	3.96391	0.817965	3.9474
ENSG00000025293	Q9BVI0	PHF20	2.58216	3.08768	2.80676	2.55435	3.05784	3.08966	3.14106	2.68102	1.91144	2.57301	3.04305	3.25741	3.07954	2.63257	2.09973	2.70272	2.24089	1.05428	2.87978
ENSG00000129292	A8MW92	PHF20L1	2.87471	3.06401	2.41447	2.69619	2.87673	2.97394	3.51329	2.85506	1.15534	2.75145	2.71443	3.22663	3.12267	2.827	2.25487	3.52402	2.74218	1.77261	2.98134
ENSG00000135365	Q96BD5	PHF21A	4.23815	3.98364	3.65726	4.11376	4.19731	4.08057	3.96877	4.23832	2.91102	3.43871	3.84364	4.58717	3.97549	4.72069	3.8392	4.25155	4.97853	3.09398	4.57293
ENSG00000056487	Q96EK2	PHF21B	-4.35077	-3.78601	-11.8911	-11.8911	-1.34838	-1.64773	-11.8911	-11.8911	-11.8911	-11.8911	-0.972785	-11.8911	-4.03289	-11.8911	-3.77822	-11.8911	-11.8911	-11.8911	1.70419
ENSG00000040633	Q9BUL5	PHF23	3.30392	3.75631	2.9411	3.07009	3.46216	3.98377	4.22381	3.43538	2.84519	3.66865	3.10398	3.94902	3.60853	3.84273	3.51223	3.77325	3.566	1.58996	3.45226
ENSG00000122733	Q9UPV7	PHF24	-3.36962	-1.63514	-4.21269	-1.3046	-1.24795	-4.97395	-3.07982	-2.91728	-11.9061	0.21395	-2.98552	-11.9061	-2.72966	-3.16145	-11.9061	-2.93618	-3.55299	-5.45634	0.689343
ENSG00000118482	Q92576	PHF3	3.88044	4.23566	3.78652	3.68962	4.51262	4.69273	4.72685	3.93721	3.00265	3.90729	3.56766	4.37895	4.04345	4.20945	3.00448	4.50925	3.55918	3.02853	3.48716
ENSG00000100410	Q7RTV0	PHF5A	1.61672	2.51631	2.33737	2.48415	2.33023	3.29353	3.88525	1.38572	1.46426	2.03379	2.5685	3.18841	2.39048	2.03386	2.68456	3.58864	1.1376	0.669834	2.50915
ENSG00000156531	Q8IWS0	PHF6	0.0457964	0.959128	0.583692	0.089108	0.469957	1.18006	1.94533	0.360655	-0.211357	0.785808	-0.577222	1.17349	0.691937	-0.862389	0.219349	1.45542	0.227154	-0.32149	-0.0372444
ENSG00000010318	Q9BWX1	PHF7	0.0587875	0.152097	0.52279	0.389676	0.593853	0.709292	0.427769	0.0699525	0.150514	0.26502	1.16884	0.867151	0.0562865	-0.376158	0.159913	0.986589	-0.183888	0.741531	1.0622
ENSG00000172943	Q9UPP1	PHF8	2.60081	2.88268	2.66695	2.55332	2.85233	3.126	2.8928	2.34896	1.94545	3.12905	2.63902	2.98684	2.95676	2.46897	2.40148	2.56953	2.60725	0.494099	2.88053
ENSG00000092621	O43175	PHGDH	-2.00183	-1.75672	-2.36212	-3.25362	-1.4406	-1.93613	-1.034	-0.335376	-1.67591	-0.600082	-0.35484	-1.23448	-2.41884	-1.18973	0.0227591	-1.12448	-1.18639	-3.09948	1.90734
ENSG00000233041	C9JFL3	PHGR1	-9.27907	-9.27907	-9.27907	-9.27907	-9.27907	0.228148	-9.27907	-9.27907	-9.27907	-9.27907	-0.941977	-9.27907	-9.27907	-9.27907	-9.27907	-9.27907	-9.27907	-9.27907	2.05365
ENSG00000146247	Q8WWQ0	PHIP	3.36098	3.84098	3.35304	3.36982	3.55536	4.15177	4.41115	3.62168	2.44557	3.52941	2.99925	4.10175	3.82047	3.74752	2.60272	4.35187	3.34915	2.30402	3.70972
ENSG00000067177	P46020	PHKA1	-3.49709	-3.34524	-4.34016	-5.41821	-4.07096	-2.52634	-4.52446	-2.78219	-3.84786	-3.23254	-1.8923	-2.63133	-12.0336	-2.61212	-5.49524	-3.38486	-2.875	-12.0336	0.784228
ENSG00000044446	P46019	PHKA2	2.24392	2.33332	2.45797	2.22415	2.64429	2.93352	2.54479	2.21548	1.13133	2.45613	2.08593	3.01189	2.87291	2.65608	2.04749	2.48747	2.56224	0.461807	2.94463
ENSG00000102893	Q93100	PHKB	1.79718	2.15838	2.10054	1.92779	2.28873	2.89698	2.6611	2.52828	1.43051	2.25132	2.31535	2.64318	2.96074	2.37791	2.32046	2.34428	2.17674	0.970639	2.50632
ENSG00000164776	Q16816	PHKG1	-1.12829	0.0754445	-0.685403	-1.90706	-0.552625	0.732087	0.0617186	-10.8325	-4.63203	-0.711509	-0.0396467	-0.20911	-3.96808	-0.505164	-1.98474	-1.60006	-1.48163	-1.07577	1.17807
ENSG00000156873	P15735	PHKG2	0.486177	0.846961	1.20553	0.700351	1.20507	1.59914	1.70964	0.798173	0.46011	1.32983	0.812254	1.73947	1.1313	0.758796	0.376794	0.636646	1.07339	-0.841758	1.25849
ENSG00000139289	Q8WV24	PHLDA1	-2.03815	-1.81895	-1.04837	-1.38561	-0.836944	-0.329299	0.251477	-2.01362	-2.19722	-0.259157	-0.00190296	-1.03994	-0.826272	-0.259091	-0.686121	-1.20991	-1.07575	-1.42176	0.801121
ENSG00000181649	Q53GA4	PHLDA2	-2.7523	-9.30037	-1.60698	-1.10991	-2.33201	-9.30037	-9.30037	-0.0490051	-9.30037	-9.30037	0.0344848	0.323945	-9.30037	-0.555742	-1.76984	-9.30037	-2.9341	-0.541968	1.29575
ENSG00000174307	Q9Y5J5	PHLDA3	-11.0166	-2.91154	-1.74294	-4.4013	-4.04828	-2.0934	-1.05461	-11.0166	-11.0166	-11.0166	-2.09608	-11.0166	-2.57553	-3.58891	-2.16887	-2.04674	-2.66355	-11.0166	0.316072
ENSG00000019144	Q86UU1	PHLDB1	-2.81517	-4.70541	-3.31312	-4.88243	-4.84818	-2.79945	-4.4971	-3.68312	-5.03888	-6.00364	-1.4306	-3.8214	-6.94345	-3.80218	-6.27735	-3.83942	-3.75741	-7.35814	0.69426
ENSG00000144824	Q86SQ0	PHLDB2	-1.7312	0.179597	-0.693148	-1.90415	-0.0770806	-0.262964	0.0756785	-0.874176	-2.08287	-0.643184	-0.502648	-1.29125	-2.65224	-1.2971	-1.27174	-0.927054	-2.22297	-5.52334	0.800413
ENSG00000176531	Q6NSJ2	PHLDB3	0.43874	0.634007	0.965924	0.332719	1.04727	0.614891	1.17657	-0.0311101	0.797314	0.414448	0.779284	0.471316	1.0535	-0.27572	0.217431	0.301319	-0.560377	-1.65953	1.62669
ENSG00000081913	O60346	PHLPP1	0.659914	1.04845	0.855149	0.326836	0.967468	1.30357	0.556719	1.19229	-0.4956	0.793197	0.795817	1.02413	1.70215	1.35197	0.796426	0.255909	1.78379	-0.733453	2.9428
ENSG00000040199	Q6ZVD8	PHLPP2	0.01475	0.318963	0.390937	0.000270972	0.136935	0.665418	0.54671	-0.0418514	-0.0475773	0.646025	1.46239	-0.311854	-0.13529	0.0243689	0.171227	0.0783545	-0.169122	0.377624	0.64435
ENSG00000173868	Q8TCT1	PHOSPHO1	7.0752	6.60926	6.45971	6.86465	7.10114	6.40753	6.67434	7.27693	6.89917	7.48341	7.49433	6.97438	6.62852	7.1044	6.76908	6.20155	7.3528	6.12221	6.34971
ENSG00000144362	Q8TCD6	PHOSPHO2	-0.235947	-0.031466	-1.25027	-1.01472	-0.980475	0.566048	-0.115498	-9.94018	-0.756961	1.02825	-9.94018	-0.800553	-1.49906	-0.93307	-3.40186	-0.970273	-9.94018	-9.94018	-0.927149
ENSG00000165462	O14813	PHOX2A	-1.66545	-10.2019	-10.2019	-10.2019	-10.2019	-1.27867	-10.2019	-10.2019	-10.2019	-10.2019	0.301625	-10.2019	-10.2019	-10.2019	-10.2019	-10.2019	-10.2019	-10.2019	1.1308
ENSG00000109132	Q99453	PHOX2B	-3.455	-10.9953	-10.9953	-10.9953	-2.44971	-10.9953	-10.9953	-10.9953	-10.9953	-10.9953	-1.339	-10.9953	-10.9953	-3.5676	-10.9953	-10.9953	-10.9953	-10.9953	-0.399215
ENSG00000054148	Q9NRX4	PHPT1	0.869979	1.36665	2.18564	1.83068	1.14969	1.95243	3.13216	2.33657	1.8259	1.9904	2.23145	2.37445	1.96662	1.85591	2.08209	2.3446	1.75286	1.133	1.27707
ENSG00000070047	Q9P1Y6	PHRF1	3.57117	4.26545	4.20282	3.55095	4.15446	4.45562	4.26427	3.33501	3.44046	3.47255	4.21231	3.98343	4.11929	3.66635	3.73875	3.88699	3.37543	1.66742	3.02205
ENSG00000116793	Q9UMS5	PHTF1	1.69022	1.44578	1.37257	1.9541	0.529597	1.47979	2.05401	2.05525	0.415129	0.946717	1.3138	2.12999	2.14314	2.67004	1.92872	2.69846	2.72115	0.853894	3.06828
ENSG00000006576	Q8N3S3	PHTF2	1.17279	1.75038	1.67526	1.30173	1.95376	2.384	2.436	1.80733	0.757329	2.29628	1.28016	1.58431	1.43935	1.00672	1.41029	2.00553	0.296314	0.539445	1.57588
ENSG00000107537	O14832	PHYH	-0.783211	-0.853305	-0.0448598	-0.43536	-0.259786	0.0445722	1.15856	0.398257	-0.483185	-1.00324	0.115859	-0.401372	0.0503002	-1.00318	-1.01527	-0.670772	-2.45011	-1.36751	1.05622
ENSG00000175287	Q5SRE7	PHYHD1	-2.37383	-3.79996	-1.22214	-1.7223	-1.62925	-0.98854	-0.822851	-4.2321	-10.9103	-10.9103	-1.57544	-0.634566	-4.04586	-3.48256	-2.38367	-2.67544	-10.9103	-10.9103	0.100634
ENSG00000168490	Q92561	PHYHIP	-2.30672	-11.4268	-3.73346	-11.4268	-11.4268	-4.49472	-11.4268	-11.4268	-11.4268	-11.4268	-11.4268	-11.4268	-0.766603	-11.4268	-11.4268	-11.4268	-3.07375	-11.4268	0.391137
ENSG00000165443	Q96FC7	PHYHIPL	-11.4	-11.4	-11.4	-11.4	-11.4	-11.4	-11.4	-11.4	-11.4	-11.4	-2.0651	-11.4	-11.4	-11.4	-11.4	-11.4	-11.4	-11.4	0.932479
ENSG00000175309	Q8IUZ5	PHYKPL	2.98381	3.44698	3.54122	3.08786	3.56368	3.54345	3.81351	3.20381	2.68868	3.49982	3.54257	3.7063	3.74316	3.15925	3.06249	3.65879	3.63908	0.938259	3.27316
ENSG00000137558	O43692	PI15	-12.2059	-12.2059	-12.2059	-5.59061	-5.23759	-12.2059	-4.69686	-3.53837	-12.2059	-4.4017	-12.2059	-12.2059	-12.2059	-4.77822	-12.2059	-12.2059	-12.2059	-12.2059	0.126485
ENSG00000164530	Q6UXB8	PI16	0.404344	1.41873	2.14264	0.767623	1.323	-0.859044	0.668266	-1.92078	0.451029	0.380058	0.914676	0.397402	-3.72393	0.291165	-0.47939	0.227451	-0.778652	-1.82996	1.22962
ENSG00000124102	P19957	PI3	2.04751	3.88422	5.5309	3.80874	5.59289	3.04772	5.68934	6.67934	5.74178	6.11921	1.7603	5.37106	6.16735	5.71633	5.16854	6.06039	3.47601	5.46711	4.24434
ENSG00000155252	Q9BTU6	PI4K2A	-0.440694	0.876184	1.13588	0.377002	0.915987	1.48705	1.54366	0.722799	0.0332364	0.824101	0.757505	0.84145	0.588864	0.658685	1.44704	0.912404	0.439217	-0.299183	0.74706
ENSG00000038210	Q8TCG2	PI4K2B	-0.487187	0.816544	-0.181515	-0.78158	1.08847	1.08756	1.92548	-0.438214	-0.686897	0.067252	-0.687009	1.01721	-0.430829	-0.378094	-0.966195	0.624869	1.11261	-0.948861	-0.17962
ENSG00000241973	P42356	PI4KA	3.47252	3.9007	3.80071	3.36036	3.82803	3.88241	3.79994	3.17773	3.06033	3.39893	3.86338	3.85238	3.74815	3.11436	3.40895	3.65063	3.05313	1.31612	3.34105
ENSG00000143393	Q9UBF8	PI4KB	3.24935	3.53791	3.71728	3.24128	3.78964	3.9417	4.26962	3.57394	3.21162	3.76453	3.7754	4.08266	4.09537	3.64364	3.52828	3.80202	3.25175	2.40648	3.40508
ENSG00000139200	Q8IYJ0	PIANP	-4.52625	-2.38601	-2.79829	-3.46636	-4.10596	-2.15108	-2.56919	-11.0743	-3.88368	-11.0743	-0.93307	-11.0743	-4.20989	-3.06442	-4.53601	-11.0743	-3.71683	-3.63286	-0.0633953
ENSG00000033800	O75925	PIAS1	3.43127	3.70846	3.33282	3.49227	3.92514	4.27728	4.32941	3.6684	2.51607	3.48507	3.75526	4.42373	3.97432	3.83833	3.17533	4.11651	3.87407	2.1602	3.73726
ENSG00000078043	O75928	PIAS2	0.418062	0.508523	0.16549	-0.116259	0.447269	0.856658	1.27436	-0.161707	-0.659169	0.566344	0.463761	0.674457	0.804973	-0.350893	-0.00968952	1.08348	-1.14935	-1.25751	0.904307
ENSG00000131788	Q9Y6X2	PIAS3	1.20521	1.37558	1.32204	1.07796	1.45491	1.17178	2.44733	1.33666	0.719595	1.59286	1.28643	2.09079	1.00225	1.31174	1.36728	1.20378	1.24109	-0.24346	1.83845
ENSG00000105229	Q8N2W9	PIAS4	2.44931	2.90024	2.70131	2.32176	2.91359	3.10508	2.97548	3.18587	2.02458	2.05666	2.86777	2.89498	3.01984	2.78622	2.48937	3.11249	3.10432	0.723952	3.13474
ENSG00000083535	Q8WXW3	PIBF1	1.76394	2.07096	1.64068	1.3154	2.05623	2.20656	3.00594	1.79387	0.679966	2.14997	1.78438	2.07422	1.78918	1.23106	1.31556	2.45669	-0.351062	0.650613	1.46203
ENSG00000073921	Q13492	PICALM	5.508	5.54747	5.06424	5.46101	5.44665	5.52691	5.55591	5.64099	4.01623	5.07163	5.43979	5.78215	5.41061	5.69998	5.18059	5.94717	5.60381	4.8653	5.50008
ENSG00000100151	Q9NRD5	PICK1	1.1255	0.962897	1.09877	0.276128	1.29513	1.37989	1.02901	0.455039	0.330221	1.47312	1.16001	1.22747	1.80032	0.924835	0.454574	0.57693	1.19398	-1.60067	0.685703
ENSG00000153823	Q7Z2X4	PID1	0.323004	1.02759	2.51206	1.48381	2.5814	1.61086	1.29133	1.99016	0.946733	-3.31273	0.970863	0.222275	1.25885	-0.526782	1.0499	-0.383574	-2.76388	-1.8741	2.14133
ENSG00000177595	Q9HB75	PIDD1	0.0724428	0.935019	1.07045	0.513789	1.1868	0.129977	1.68988	-0.046041	0.61861	1.23558	0.83918	0.45008	0.909561	-0.455675	1.09482	0.532791	0.406322	-2.02582	0.79097
ENSG00000103335	Q92508	PIEZO1	2.982	3.62022	4.24097	3.3091	3.72861	3.98788	3.77227	2.96276	3.19702	3.93986	3.55926	3.59443	3.26098	2.85462	3.24685	3.46851	2.59976	1.56654	2.80993
ENSG00000154864	Q9H5I5	PIEZO2	-2.72039	-6.1436	-5.56054	-4.64967	-3.71024	-2.74771	-13.2539	-4.58635	-7.05345	-3.86903	-1.33598	-3.8517	-6.3895	-5.8262	-13.2539	-13.2539	-13.2539	-13.2539	1.68708
ENSG00000140451	Q9H611	PIF1	-5.03782	-2.89757	-2.31219	-3.39543	-2.30484	-1.3425	-0.329257	-0.833556	-11.5859	-1.20207	-0.25271	-1.76916	-2.73077	-2.57879	-1.25471	-0.239804	-0.776979	-5.13615	0.884025
ENSG00000173947	Q8TCI5	PIFO	-2.60038	-11.458	-4.75765	-11.458	-11.458	-2.21342	-11.458	-11.458	-11.458	-11.458	-1.31674	-11.458	-3.59976	-5.0219	-11.458	-11.458	-11.458	-11.458	1.01192
ENSG00000165195	P37287	PIGA	-0.68647	-0.604647	-0.43319	-1.25565	-0.425833	-0.0188717	1.11822	-1.90219	-1.20157	0.0190964	-0.234493	0.432293	-0.267648	-0.799661	-0.980001	0.203403	-1.67717	-1.78526	0.790832
ENSG00000069943	Q92521	PIGB	3.18217	2.30471	1.73633	2.39925	2.833	2.46826	2.83984	2.05654	0.696989	2.39749	2.68946	2.79646	2.37878	2.05915	1.70065	2.87639	2.14738	0.437958	1.46028
ENSG00000225973	A0A0B4J2F0	PIGBOS1	1.71622	2.6176	1.99023	2.11845	2.61657	3.38724	3.24826	1.84762	1.79497	2.62747	2.24043	2.28235	3.48888	2.80698	1.57518	3.16273	1.86667	1.18099	2.66999
ENSG00000135845	Q92535	PIGC	3.11578	2.72272	1.32666	1.64287	1.22711	1.66002	1.58195	1.3877	0.516254	2.40318	0.58067	1.57084	1.99469	1.14303	1.42884	3.45132	0.863461	3.54513	1.06555
ENSG00000151665	Q07326	PIGF	0.06008	0.775294	-0.137496	-0.0813485	1.27461	0.910561	1.32676	-0.110966	-1.79967	1.02252	0.110094	0.747739	0.596187	0.260897	-0.766594	1.15275	-0.578147	-1.44068	1.23494
ENSG00000174227	Q5H8A4	PIGG	2.10824	2.42192	2.08351	1.79384	2.64428	2.43434	2.78155	1.58642	1.49769	2.44486	2.26174	2.48256	2.27805	1.61263	1.5048	2.24213	1.98342	0.335152	1.89833
ENSG00000100564	Q14442	PIGH	-0.055017	1.0968	0.300281	0.275839	1.13431	1.18023	2.29145	-0.338421	-0.728323	0.975329	0.510315	0.71265	0.697052	0.367601	0.420327	0.642169	0.246367	-3.46883	0.422422
ENSG00000142892	Q92643	PIGK	0.257855	0.942846	0.664373	0.0932153	1.17173	1.22008	2.32265	-0.0359123	-0.256117	1.39456	0.410173	1.1755	1.04492	0.204751	0.715679	1.38546	-1.89452	-0.110666	0.5028
ENSG00000108474	Q9Y2B2	PIGL	0.951947	1.33861	1.38284	0.698036	1.84934	1.30525	1.91193	0.317978	0.91864	1.16529	1.59047	1.07303	0.416654	-0.111049	0.463504	0.699507	-1.31871	-1.64905	0.927109
ENSG00000143315	Q9H3S5	PIGM	0.340876	0.751938	0.457205	0.252764	1.2344	0.443143	1.79199	-0.169036	-0.296146	1.36487	0.499338	0.730259	0.801056	-0.0132574	-0.561725	0.415903	-0.879962	-0.458698	0.702969
ENSG00000197563	O95427	PIGN	0.61075	0.990896	0.981348	0.113221	1.07339	1.26465	1.43588	0.907761	-0.27794	1.22102	0.929225	1.12674	1.62751	0.396618	0.274131	1.14311	-0.737879	-0.697823	0.579399
ENSG00000165282	Q8TEQ8	PIGO	0.544999	0.837619	1.12816	0.632077	0.827834	1.21159	1.46458	0.280576	0.407303	0.388768	0.923537	0.902477	0.939338	0.35272	0.393802	1.20999	-1.28222	-2.45986	0.494286
ENSG00000185808	P57054	PIGP	-0.912865	-1.25234	-0.711793	-1.58154	0.158789	-0.525291	0.557888	-2.22809	-1.84919	-0.747248	-1.11274	-0.679291	-0.0742939	-1.47331	-1.74175	-0.497911	-1.30305	-3.10997	0.242579
ENSG00000007541	Q9BRB3	PIGQ	-0.14408	0.750633	0.93708	0.441198	1.34899	0.799863	1.08264	1.12214	0.0410694	1.3554	0.960661	1.26028	0.962188	0.298996	0.599772	0.524721	0.18936	-0.489588	-0.0169449
ENSG00000162896	P01833	PIGR	-4.94834	-11.4964	-4.79607	-11.4964	-11.4964	-2.25184	-11.4964	-11.4964	-4.30577	-11.4964	-0.703546	-11.4964	-11.4964	-11.4964	-3.96588	-2.52651	-11.4964	-11.4964	2.32127
ENSG00000087111	Q96S52	PIGS	1.07524	1.7052	1.75953	0.955166	1.7218	2.16082	2.10647	1.68058	0.421471	1.17051	1.44949	2.12325	2.29503	1.56813	1.55076	1.65005	1.61861	0.291439	1.91895
ENSG00000124155	Q969N2	PIGT	3.12451	3.72948	3.81469	3.35495	3.60493	4.26243	4.30584	3.88171	3.15632	3.52633	3.80506	4.52175	4.29823	4.016	3.51284	3.85034	3.63882	1.64484	2.53374
ENSG00000101464	Q9H490	PIGU	0.254383	0.619877	0.344046	-0.200947	0.47688	1.07242	0.869095	0.768972	-0.0359075	0.165997	1.23098	-0.401265	0.750489	0.372418	-0.0309676	1.62429	0.501015	-1.19751	-1.7894
ENSG00000060642	Q9NUD9	PIGV	0.867681	1.49897	1.26244	0.798176	1.08036	2.00521	1.75171	1.24007	0.378479	1.37379	2.01546	0.735239	1.45548	1.15293	0.755966	1.35356	0.979215	0.438225	1.05579
ENSG00000277161	Q7Z7B1	PIGW	-0.617502	-1.16515	-0.463789	-1.66372	-0.723697	0.15672	0.897791	-0.0169605	-0.862206	-0.24565	-0.517972	-0.86523	0.755636	-0.431323	-2.32509	-0.50507	-1.042	-4.40197	0.159218
ENSG00000163964	Q8TBF5	PIGX	1.79476	1.6251	2.29648	2.28102	2.32023	1.92465	2.63298	1.4117	0.544402	2.52649	1.69611	2.22667	2.04705	1.30962	1.75843	2.02072	2.2641	0.528884	1.95048
ENSG00000255072	Q3MUY2	PIGY	-7.16257	-7.16257	-7.16257	-7.16257	-7.16257	-7.16257	-7.16257	-7.16257	-7.16257	-7.16257	-7.16257	-7.16257	-7.16257	-7.16257	-7.16257	-7.16257	-7.16257	-7.16257	-7.16257
ENSG00000119227	Q86VD9	PIGZ	-2.51336	-2.36151	-1.36167	-1.63979	-1.76877	-0.5436	-2.9584	-2.79609	-4.84934	-1.25042	-1.71497	-1.64759	-1.8734	-4.61373	-2.5232	-2.07992	-2.69673	-4.60008	-0.0388932
ENSG00000104872	Q9NWS0	PIH1D1	1.18499	2.38954	2.69228	1.35604	2.32991	2.0075	3.0709	1.88339	1.69289	2.64933	2.23001	2.42675	2.69186	1.52626	2.32697	2.20069	1.68907	0.500775	2.66247
ENSG00000150773	Q8WWB5	PIH1D2	-3.1333	-10.6737	-10.6737	-10.6737	-10.6737	-2.74743	-10.6737	-3.00251	-10.6737	-2.8694	-3.3321	-1.85531	-10.6737	-4.23755	-4.13533	-10.6737	-10.6737	-10.6737	-0.662017
ENSG00000155629	Q6ZUJ8	PIK3AP1	4.16292	4.74402	4.69968	4.77221	4.88061	6.00262	4.88307	5.18624	3.56031	4.7865	4.84947	6.08495	5.52149	6.40882	4.85303	5.13047	6.6528	3.15016	5.17368
ENSG00000011405	O00443	PIK3C2A	1.84009	2.30563	2.05992	1.74581	2.25815	2.30545	2.79632	1.94679	0.986828	1.8287	1.90318	2.85713	2.2078	1.6577	1.59758	2.45545	1.36467	0.658647	1.96479
ENSG00000133056	O00750	PIK3C2B	1.21647	1.83816	1.96137	1.17896	1.98461	2.06691	2.30047	0.0399337	1.08703	1.26236	2.2933	1.24705	0.62558	0.447254	1.31351	1.42728	0.156667	-0.102128	1.6941
ENSG00000139144	O75747	PIK3C2G	-4.39327	-11.9336	-5.23327	-5.31827	-11.9336	-11.9336	-11.9336	-5.25542	-11.9336	-11.9336	-3.59653	-11.9336	-5.06918	-5.49752	-11.9336	-11.9336	-3.99409	-11.9336	0.246851
ENSG00000078142	Q8NEB9	PIK3C3	1.68861	2.22242	1.67613	1.68889	2.30959	2.52402	2.77614	1.79505	0.912085	1.74514	1.75582	2.17513	1.92289	1.71325	1.03259	2.67144	1.18177	0.800346	1.36305
ENSG00000121879	P42336	PIK3CA	1.97588	2.15697	1.84021	1.80037	2.03519	2.65007	2.79789	1.94559	0.590964	2.23011	1.94099	2.4332	2.07108	2.17138	1.0302	2.29192	2.03299	0.600331	2.36332
ENSG00000051382	P42338	PIK3CB	2.11796	2.41146	2.32425	1.92647	2.5889	2.65763	2.62114	2.54859	1.6993	2.58762	2.14294	3.25046	3.41038	3.06287	2.26009	2.33356	1.95762	0.913976	2.62498
ENSG00000171608	O00329	PIK3CD	6.10442	6.05196	5.77654	5.97251	6.23055	6.14879	5.94946	5.97943	5.12641	5.4705	6.24714	6.45367	6.10968	6.32062	5.84032	6.00204	6.87453	3.79817	6.00314
ENSG00000105851	P48736	PIK3CG	3.84569	4.21761	3.78502	4.07301	4.48551	4.69453	4.77944	4.37668	2.96362	4.40986	4.26509	4.97439	4.70508	4.92019	4.08575	4.52726	5.06041	2.48137	4.55115
ENSG00000100100	Q96FE7	PIK3IP1	4.13273	4.43089	4.43613	3.84893	4.87158	4.83016	5.41104	3.3294	3.98147	4.40398	4.50148	4.43036	3.45822	3.35351	2.99627	4.12522	2.33949	2.05745	1.52309
ENSG00000145675	P27986	PIK3R1	2.75128	3.07932	2.90511	2.43095	3.68503	3.77957	3.92983	2.71107	2.18309	3.25984	2.98439	3.39485	3.2465	2.77377	1.98008	3.62126	2.06513	1.52661	2.28102
ENSG00000105647	O00459	PIK3R2	-4.00406	-11.5444	-11.5444	-11.5444	-11.5444	-11.5444	-3.45298	-11.5444	-11.5444	-11.5444	-11.5444	-11.5444	-4.67997	-11.5444	-5.00608	-2.89571	-11.5444	-11.5444	-11.5444
ENSG00000117461	Q92569	PIK3R3	-3.39866	-3.15379	-2.76051	-2.33231	-2.71258	-1.75005	-0.847696	-3.26747	-3.48727	-0.370649	-3.33571	-1.98054	-2.23296	-3.51164	-2.73161	-0.966748	-4.89877	-12.2563	0.0761645
ENSG00000196455	Q99570	PIK3R4	2.10566	2.38341	2.16929	1.88415	2.75598	2.72691	3.23143	2.1092	1.78839	2.88714	2.35955	2.73611	2.37163	2.20352	1.74072	2.3754	1.664	0.498077	2.26138
ENSG00000141506	Q8WYR1	PIK3R5	4.92662	5.21518	4.9575	5.04682	5.4268	5.53417	5.24799	4.89303	4.02485	4.84713	5.34087	5.45692	5.21469	5.22065	5.05925	5.06549	5.62603	3.05618	5.01617
ENSG00000276231	Q5UE93	PIK3R6	1.26327	2.12851	2.44042	2.22057	1.84414	2.40659	2.8859	1.48632	1.53523	4.291	2.01512	1.54578	1.6061	1.61156	1.93728	2.43359	2.40588	-0.678711	2.81002
ENSG00000115020	Q9Y2I7	PIKFYVE	2.8266	3.22658	2.90477	2.61354	3.00455	3.37835	3.19101	3.11033	1.84843	3.09181	2.9757	3.32174	3.40993	2.95741	2.52929	3.26735	2.81146	1.26582	3.03912
ENSG00000085514	Q9UKJ1	PILRA	5.9656	6.0863	5.50018	5.82936	6.06951	6.59218	6.02638	6.13999	4.63302	5.01915	6.19513	6.79606	5.75702	6.56982	5.82049	5.97443	6.58767	3.2813	5.82895
ENSG00000121716	Q9UKJ0	PILRB	0.366916	1.87851	2.52052	0.856639	0.385148	1.79469	1.68422	0.724591	0.916417	0.858316	1.6868	0.828367	1.8286	0.613175	0.673469	1.84936	1.27514	-0.936441	1.02344
ENSG00000137193	P11309	PIM1	6.3839	6.52552	6.66908	6.28378	6.77687	6.41111	5.97836	6.71561	7.2872	6.86275	7.43704	6.45944	6.66707	6.32653	6.74759	6.48498	6.67774	7.03213	5.88976
ENSG00000102096	Q9P1W9	PIM2	4.76401	4.90813	4.95247	4.7965	5.53634	5.4849	5.71494	5.14268	4.50359	4.98818	5.70522	5.86885	4.77158	5.39149	4.81228	4.96795	5.29149	3.73564	4.82212
ENSG00000198355	Q86V86	PIM3	3.7058	3.70066	4.16507	4.06899	4.37295	4.52105	4.92525	4.42849	3.29614	4.3606	3.71104	5.44373	4.18036	5.08871	4.45662	4.58642	5.28998	1.99614	5.30999
ENSG00000129195	Q9BSJ6	PIMREG	-3.32369	-10.864	-10.864	-10.864	-10.864	-1.61945	-1.77526	-2.19644	-10.864	-10.864	-1.94346	-0.5883	-0.203785	-2.85412	-1.01782	-3.21175	-10.864	-4.41429	1.31644
ENSG00000127445	Q13526	PIN1	1.24057	2.37384	2.48505	1.54952	2.25589	2.82895	3.58606	2.32431	1.12975	2.82382	2.02167	2.62254	2.41203	1.64185	2.04065	2.95653	1.87728	0.851692	1.53886
ENSG00000102309	Q9Y237	PIN4	-1.13655	-0.810523	-0.683481	-1.59863	-0.325817	0.976048	0.130892	-0.313731	-1.72879	-1.57136	-0.715318	-0.0956145	0.0667186	-1.62781	-1.3872	0.0297526	-3.43124	-1.93554	1.80955
ENSG00000158828	Q9BXM7	PINK1	4.27136	4.28581	4.30791	4.31971	4.41424	4.36182	4.06269	4.88917	4.1894	5.27612	4.22341	4.66639	4.54008	4.91701	4.85365	4.66983	5.16443	5.37468	4.48858
ENSG00000234465	A6NC86	PINLYP	-3.66238	-11.2027	-3.50933	-4.58738	-1.43691	-4.27059	-3.11131	-1.53691	-5.00224	-11.2027	-1.86787	-3.3812	-4.33829	-4.76663	-11.2027	-2.23282	-4.83645	-11.2027	0.615261
ENSG00000254093	Q96BK5	PINX1	-0.0719377	0.334676	0.477565	-0.00399401	0.627609	1.31525	1.29207	0.270857	-0.764311	-0.0546663	0.567354	1.04972	-0.0935362	-0.185108	0.255067	-0.39978	-1.18088	-0.959167	1.47918
ENSG00000159763	P12273	PIP	-8.59331	-8.59331	-0.899916	-8.59331	-8.59331	-8.59331	-8.59331	-8.59331	-8.59331	-8.59331	-0.256219	-8.59331	-8.59331	-0.583403	-8.59331	-8.59331	-8.59331	-8.59331	2.00282
ENSG00000150867	P48426	PIP4K2A	6.04268	5.77721	5.91942	5.53592	5.69618	5.59547	5.24772	6.02696	6.84594	6.39109	5.3686	5.17137	5.53257	5.33571	6.13468	5.99796	5.4951	6.34678	4.90368
ENSG00000276293	P78356	PIP4K2B	1.95819	2.73809	2.66838	1.91141	2.77389	2.95326	3.0409	2.42171	1.69682	2.50048	2.77508	3.11671	2.39958	2.26844	2.46372	2.85604	1.83252	0.807034	2.15573
ENSG00000166908	Q8TBX8	PIP4K2C	2.32652	2.33308	2.29815	1.66168	2.71356	3.18906	3.27038	2.3567	1.97471	2.32379	2.02531	3.23417	2.13836	2.86198	2.35287	2.71624	2.7991	0.202869	2.24347
ENSG00000165782	Q86T03	PIP4P1	1.14578	2.01551	2.03646	1.3943	1.72912	2.34069	2.43614	1.37032	1.26207	2.48122	2.22863	1.93074	2.14315	1.63338	1.39891	2.02372	1.51437	-0.336509	1.52385
ENSG00000155099	Q8N4L2	PIP4P2	3.81156	3.79623	2.97946	3.67815	3.90443	3.95397	4.1474	3.9241	2.6815	3.78046	3.88089	4.59356	4.66653	4.55774	3.67403	4.10492	4.80849	2.40431	4.34904
ENSG00000143398	Q99755	PIP5K1A	2.15783	2.33226	2.53643	2.3231	2.35546	2.68909	2.40058	1.98198	1.36848	2.20623	2.27308	3.19399	2.70202	2.50095	2.14797	2.45878	2.57556	0.3048	2.8239
ENSG00000107242	O14986	PIP5K1B	0.91233	1.02016	1.36156	1.41158	1.17477	1.18633	1.99627	1.30313	1.9917	2.5253	1.57479	1.7651	2.50009	0.612735	1.41259	0.30251	0.384584	1.94829	1.80492
ENSG00000186111	O60331	PIP5K1C	2.51586	2.65449	3.05132	2.42279	3.25385	3.57396	2.97493	2.88989	2.55731	2.77087	2.88725	3.1683	3.12015	2.42281	3.04972	2.56079	2.59585	0.244177	2.62513
ENSG00000167103	Q5T9C9	PIP5KL1	-1.40285	-11.1071	-3.41369	-3.49911	-1.56338	-11.1071	-1.2824	-11.1071	-3.91644	-3.30283	-0.451636	-3.28556	-4.24265	-11.1071	-4.56877	-4.44764	-11.1071	-3.08342	-1.09545
ENSG00000179761	Q9P0Z9	PIPOX	-2.04577	-0.380481	-1.53004	-0.786442	-0.970638	-0.0747719	0.361579	-0.553173	-1.03617	0.110795	0.404536	0.0127055	-0.365308	0.704167	-1.86326	-0.041837	0.170683	-11.3879	1.79239
ENSG00000087842	O00625	PIR	-4.14756	-3.5853	-10.6956	-10.6956	-2.73304	-1.77239	-10.6956	-4.01744	-10.6956	-1.89462	-1.36078	-1.8773	-10.6956	-2.27209	-4.15732	-4.0362	-10.6956	-10.6956	0.315293
ENSG00000233670	P0C851	PIRT	-2.43898	-11.2966	-4.59624	-11.2966	-2.01554	-2.05201	-11.2966	-11.2966	-11.2966	-11.2966	-2.9595	-11.2966	-4.43216	-4.8605	-11.2966	-11.2966	-3.35706	-11.2966	-1.28496
ENSG00000241878	Q9UG56	PISD	4.65225	4.53727	4.19925	4.05593	4.55523	4.73679	4.32165	4.29443	3.39535	3.92229	5.00308	4.85716	4.55717	4.63393	4.03065	4.43761	5.15224	2.54481	4.75557
ENSG00000057757	Q9GZP4	PITHD1	5.14342	4.42498	4.47676	3.98204	4.72384	3.53379	3.907	5.43809	6.44886	5.43199	3.36119	2.96402	4.55662	2.65232	4.67151	4.54665	2.93053	4.48499	2.68522
ENSG00000174238	Q00169	PITPNA	3.74364	3.79679	3.32353	3.63735	4.24769	4.13763	3.87335	3.69369	3.20322	3.53912	3.78979	3.68601	3.76617	4.03514	3.3198	3.71708	3.55025	1.77404	3.36254
ENSG00000180957	P48739	PITPNB	2.0456	2.55436	2.2648	1.48994	2.66602	2.72624	3.11112	2.42245	1.76826	2.22214	1.9648	2.9226	2.37453	2.10335	1.81972	2.80842	1.19324	0.59059	2.03974
ENSG00000154217	Q9UKF7	PITPNC1	2.89927	3.33974	3.15031	2.77064	3.53892	3.71063	3.4528	2.65222	2.35083	3.34667	3.16879	2.76216	2.71301	2.16776	2.33364	3.12832	2.44121	1.208	2.16836
ENSG00000110697	O00562	PITPNM1	3.39261	3.67336	3.72331	3.44255	4.00685	4.03434	4.30328	3.53003	2.68333	3.89168	3.55755	3.66015	3.91768	3.24001	3.42687	3.62542	3.24703	1.02129	3.25817
ENSG00000090975	Q9BZ72	PITPNM2	1.70505	2.24496	1.62402	1.11517	2.14274	1.59645	1.80928	2.86995	1.34644	0.661891	2.41422	1.9111	1.67347	1.25801	2.76457	0.712291	2.49722	-0.543853	2.40217
ENSG00000091622	Q9BZ71	PITPNM3	-2.7806	-3.35013	-2.62691	-3.84856	-4.22839	-1.39378	-3.27087	-2.78663	-3.78309	-3.38911	-1.98115	-3.37179	-4.3329	-3.76691	-4.24739	-2.9574	-12.774	-12.774	1.1905
ENSG00000107959	Q5JRX3	PITRM1	1.50241	2.07985	1.93452	1.0308	2.15337	2.38713	2.03185	1.38915	0.752563	1.93182	1.63864	2.30359	2.19795	1.53503	1.56245	1.75149	1.33885	-0.063926	1.8405
ENSG00000069011	P78337	PITX1	-3.05596	-11.1787	-11.1787	-11.1787	-11.1787	-11.1787	-11.1787	-11.1787	-4.9782	-2.37766	-2.25812	-4.35079	-11.1787	-3.75094	-11.1787	-11.1787	-4.81241	-11.1787	0.831898
ENSG00000164093	Q99697	PITX2	-2.32516	-3.17136	-11.8597	-11.8597	-3.89708	-4.92755	-11.8597	-11.8597	-11.8597	-11.8597	-0.526498	-11.8597	-11.8597	-3.84977	-11.8597	-11.8597	-11.8597	-11.8597	1.32063
ENSG00000107859	O75364	PITX3	-9.84292	-9.84292	-9.84292	-9.84292	-9.84292	-9.84292	-9.84292	-9.84292	-9.84292	-9.84292	-0.922358	-9.84292	-9.84292	-9.84292	-9.84292	-9.84292	-9.84292	-9.84292	0.753203
ENSG00000125207	Q96J94	PIWIL1	-2.42519	-3.66224	-11.7673	-4.15937	-11.7673	-1.14571	-11.7673	-4.09621	-5.56686	-1.96794	-1.84826	-1.9506	-3.90911	-4.3396	-11.7673	-4.11505	-11.7673	-5.3176	1.99788
ENSG00000197181	Q8TC59	PIWIL2	-3.76789	-3.2023	-2.20246	-2.96516	-4.92225	-1.7991	-4.38152	-4.21948	-3.70492	-11.8906	-1.38707	-1.90413	-2.71419	-5.45452	-3.77772	-11.8906	-5.52434	-1.87112	1.36769
ENSG00000184571	Q7Z3Z3	PIWIL3	-2.17381	-3.18884	-11.2939	-11.2939	-11.2939	-2.78474	-11.2939	-11.2939	-11.2939	-11.2939	-2.37337	-11.2939	-11.2939	-11.2939	-11.2939	-11.2939	-11.2939	-11.2939	1.17598
ENSG00000134627	Q7Z3Z4	PIWIL4	-3.01874	-0.547758	-0.408727	-0.49454	-0.349863	0.613308	-0.352992	-1.18963	-2.20234	0.412865	-1.05166	1.36864	2.1298	0.419082	-0.78374	-1.20856	-0.205972	-1.42034	0.914715
ENSG00000181191	Q8NG27	PJA1	0.695971	1.70782	1.03734	0.500981	1.92731	1.97958	2.28876	1.46469	1.12829	1.03909	1.41339	1.93764	0.703451	1.27065	0.101366	1.44575	-0.335469	-1.76408	2.00345
ENSG00000198961	O43164	PJA2	4.51389	4.93856	4.17003	4.21688	5.04757	5.235	5.41914	5.2337	3.43918	4.58305	4.46832	5.18925	5.13266	5.18994	3.79786	5.53533	4.83707	3.48729	4.48905
ENSG00000204311	Q0ZLH3	PJVK	-3.12277	-2.55801	-10.6631	-2.47265	-2.11748	-2.7369	-2.57169	-10.6631	-2.8908	-10.6631	-2.32602	-10.6631	-10.6631	-3.23537	-4.1248	-4.00367	-10.6631	-10.6631	0.932548
ENSG00000008710	P98161	PKD1	1.59182	2.22259	2.60957	1.4464	1.89182	2.27816	1.988	1.32736	1.44161	1.97471	2.06088	1.62284	1.62494	0.943269	1.46948	1.63034	0.393471	-0.0961015	1.53414
ENSG00000158683	Q8TDX9	PKD1L1	-1.99954	-2.06025	-3.12473	-3.43249	-2.49247	-2.2397	-4.11535	-3.9529	-4.11386	-12.6205	-1.11744	-0.447489	-2.59718	-2.39259	-3.28818	-4.38563	-1.949	-5.17902	1.47729
ENSG00000277481	Q7Z443	PKD1L3	-2.40288	-11.745	-4.05164	-11.745	-3.78244	-3.81882	-11.745	-3.4913	-1.56306	-2.36013	-1.41129	-3.34067	-2.88992	-2.73793	-0.762182	-2.09814	-2.22447	-0.311371	1.78888
ENSG00000118762	Q13563	PKD2	0.321893	1.00226	0.718921	0.475572	1.26054	0.822706	1.58247	0.671469	-0.000722795	0.672763	0.55158	1.07708	1.48586	0.616255	1.00098	1.3587	-0.0842921	-0.63706	0.354759
ENSG00000107593	Q9P0L9	PKD2L1	-0.641648	-2.29437	-10.9827	-10.9827	-1.70164	-10.9827	-10.9827	-10.9827	-10.9827	-10.9827	-3.64114	-2.57833	-10.9827	-4.54659	-10.9827	-10.9827	-10.9827	-10.9827	-0.386562
ENSG00000078795	Q9NZM6	PKD2L2	-11.585	-11.585	-11.585	-11.585	-4.6166	-11.585	-2.27418	-4.90677	-5.38448	-11.585	-3.24787	-3.1806	-11.585	-3.57506	-11.585	-11.585	-11.585	-11.585	-0.252243
ENSG00000162878	Q504Y2	PKDCC	-11.3395	-11.3395	-4.63915	-3.73153	-11.3395	-11.3395	-11.3395	-11.3395	-11.3395	-11.3395	-2.00464	-4.5116	-11.3395	-11.3395	-4.80118	-11.3395	-11.3395	-11.3395	0.671087
ENSG00000130943	Q9NTG1	PKDREJ	-5.76227	-5.20001	-4.61695	-12.3103	-5.34198	-12.3103	-12.3103	-12.3103	-12.3103	-12.3103	-3.97326	-5.48246	-2.64921	-5.87425	-5.77203	-3.66165	-12.3103	-12.3103	1.02195
ENSG00000170927	P08F94	PKHD1	-3.25808	-5.38718	-5.21626	-5.30182	-4.21124	-4.24771	-13.4923	-6.81409	-13.4923	-13.4923	-1.98924	-13.4923	-5.63406	-6.06455	-5.96175	-6.83285	-6.13479	-13.4923	1.37597
ENSG00000205038	Q86WI1	PKHD1L1	-1.44292	-1.09146	-1.75846	-2.29659	-2.28139	-2.52423	-2.39593	0.437167	-2.44069	-1.88805	-0.527596	-1.00847	-1.38654	-2.20222	1.04936	-1.59339	-0.404645	-1.5028	1.388
ENSG00000171033	P61925	PKIA	0.482585	0.744949	0.887867	-0.382014	0.099571	0.432174	1.58222	0.614017	-0.354391	-1.64327	-0.649808	-0.234614	-0.78243	-0.774525	0.437968	0.109789	-2.09179	-1.30781	0.567905
ENSG00000135549	Q9C010	PKIB	-3.02313	-3.04075	-4.4455	-11.1458	-11.1458	-11.1458	-11.1458	-4.46766	-11.1458	-11.1458	-2.80876	-3.32432	-11.1458	-11.1458	-11.1458	-2.49716	-11.1458	-11.1458	-0.549724
ENSG00000168734	Q9Y2B9	PKIG	0.239213	1.16871	-0.0921879	0.084886	1.4	0.322013	1.72189	1.97784	0.58236	0.571384	1.34699	0.829648	1.21035	0.318582	1.9658	1.79182	0.948114	-0.164832	2.02447
ENSG00000143627	P30613	PKLR	-1.05104	-3.64493	-10.7553	-10.7553	-1.21157	-10.7553	-10.7553	-3.08413	-10.7553	-2.95102	-2.41818	-1.93693	-10.7553	-10.7553	-2.64237	-10.7553	-1.59671	-2.31796	0.577453
ENSG00000067225	P14618	PKM	3.88969	4.46174	5.0459	4.41507	5.08019	5.47707	4.89676	6.17506	4.20633	4.89948	4.80153	5.96404	6.20032	5.9629	5.96634	4.93038	5.52853	3.96407	5.89048
ENSG00000127564	Q99640	PKMYT1	-2.16399	-4.58817	-4.00511	-3.50804	-2.73881	-1.77675	0.262445	-0.71183	-11.6985	-0.578148	-0.458396	-0.359253	0.935079	-0.754876	0.468373	-0.297991	-0.764129	-3.67485	1.2188
ENSG00000123143	Q16512	PKN1	4.1887	4.81264	4.85589	4.53805	5.0465	5.51738	5.27848	4.79764	3.90507	5.08857	4.94223	5.34812	5.21539	5.2219	4.57263	4.98469	5.16531	2.6111	4.49522
ENSG00000065243	Q16513	PKN2	4.07331	4.10697	3.26499	3.80095	4.06614	4.31055	4.44643	3.55842	2.21785	3.6674	3.70344	4.01332	3.73268	3.58174	2.98469	4.29486	3.54466	2.97738	3.34935
ENSG00000160447	Q6P5Z2	PKN3	-1.41746	0.0662458	-0.527458	-1.06035	-0.704401	0.928204	-0.449722	0.79065	-1.35434	-0.515626	-0.980433	-0.218338	-0.361967	-1.24139	-0.691043	-1.01585	-0.128447	-4.67195	1.5892
ENSG00000160199	P55347	PKNOX1	1.08142	1.32675	1.13122	0.795791	1.28949	1.44377	1.78189	1.33315	0.093672	1.0247	0.942881	1.55187	1.6214	1.36107	0.733895	2.0066	0.3559	-0.219449	1.46844
ENSG00000165495	Q96KN3	PKNOX2	-2.37142	-12.0756	-5.3753	-12.0756	-2.7946	-12.0756	-12.0756	-12.0756	-5.87517	-4.2714	-1.57211	-12.0756	-12.0756	-5.63956	-12.0756	-12.0756	-3.72255	-12.0756	1.51966
ENSG00000081277	Q13835	PKP1	-3.87891	-12.0016	-5.30128	-12.0016	-3.456	-12.0016	-12.0016	-12.0016	-12.0016	-4.19738	-2.34529	-12.0016	-2.34049	-5.56553	-12.0016	-12.0016	-12.0016	-12.0016	1.46816
ENSG00000057294	Q99959	PKP2	-3.06286	-4.07789	-2.17326	-2.995	-4.22039	-2.09147	-2.67984	-1.81742	-2.54102	-0.0629574	-1.52755	-1.66643	0.502117	-12.183	-4.0701	-2.36637	-2.66242	-3.16211	1.87172
ENSG00000184363	Q9Y446	PKP3	-3.16514	-11.2879	-2.59795	-11.2879	-11.2879	-2.36461	-11.2879	-11.2879	-11.2879	-11.2879	0.0453255	-11.2879	-4.42342	-11.2879	-11.2879	-4.62842	-11.2879	-11.2879	0.722724
ENSG00000144283	Q99569	PKP4	0.218031	0.940884	0.998739	0.611541	1.49823	1.08322	1.54805	0.615522	0.248905	1.22375	0.863976	0.897177	2.63012	0.608321	0.762305	0.909339	0.173304	-0.185117	2.00648
ENSG00000144837	Q53H76	PLA1A	-2.96527	-10.5056	-2.22958	-3.89027	-10.5056	-10.5056	-10.5056	-10.5056	-4.30513	-10.5056	-0.849276	-10.5056	-10.5056	-10.5056	-10.5056	-10.5056	-10.5056	-10.5056	0.827103
ENSG00000069764	O15496	PLA2G10	-1.98479	-0.422658	-1.83174	-2.90979	0.0185593	0.396619	0.562308	-2.84694	-3.32465	-9.52514	-0.19028	-0.385515	-0.67002	-1.10159	-9.52514	-9.52514	0.632158	-0.0899099	1.80758
ENSG00000123739	Q9BZM1	PLA2G12A	1.45209	1.51686	1.61998	0.956234	1.5962	1.23348	2.17445	2.5549	0.731703	1.65956	2.0391	2.00469	1.24886	0.895319	2.94463	1.71234	1.41595	1.30961	2.30165
ENSG00000138308	Q9BX93	PLA2G12B	-9.54057	-9.54057	-9.54057	-9.54057	-9.54057	-0.617324	-9.54057	-9.54057	-9.54057	-9.54057	-2.19902	-9.54057	-9.54057	-9.54057	-9.54057	-9.54057	-9.54057	-9.54057	1.05556
ENSG00000103066	Q8NCC3	PLA2G15	-0.348086	-0.617179	0.746523	0.163316	0.679896	0.887249	1.33377	0.424666	-1.53563	0.360488	-0.869693	1.74957	0.497133	0.871745	0.355505	-0.17905	-0.716225	-1.50564	0.655329
ENSG00000170890	P04054	PLA2G1B	-8.71843	-8.71843	-8.71843	-8.71843	-8.71843	-0.792217	-8.71843	-8.71843	-8.71843	-8.71843	-8.71843	-8.71843	-8.71843	-8.71843	-8.71843	-8.71843	-8.71843	-8.71843	-8.71843
ENSG00000188257	P14555	PLA2G2A	-10.1195	-3.00922	-10.1195	-10.1195	-10.1195	-10.1195	-10.1195	-3.44136	-10.1195	-10.1195	-0.784691	-10.1195	-10.1195	-1.69601	-10.1195	-10.1195	-10.1195	-10.1195	0.891381
ENSG00000187980	Q5R387	PLA2G2C	-3.54805	-1.66451	-2.81236	-4.47305	-0.430259	-0.996876	-4.5714	-1.25285	-2.9027	-0.967387	-0.754651	0.0493108	-4.22396	-2.34376	-2.9755	-2.4397	-0.038595	-4.63865	1.09207
ENSG00000117215	Q9UNK4	PLA2G2D	-10.7896	-10.7896	-10.7896	-10.7896	-10.7896	-10.7896	-0.964895	-10.7896	-10.7896	-2.98532	-3.44803	-2.96805	-10.7896	-10.7896	-4.25126	-10.7896	-10.7896	-10.7896	-0.193446
ENSG00000188784	Q9NZK7	PLA2G2E	-9.01757	-9.01757	-9.01757	-9.01757	-9.01757	-9.01757	-9.01757	-9.01757	-9.01757	-9.01757	-9.01757	-9.01757	-9.01757	-9.01757	-9.01757	-9.01757	-9.01757	-9.01757	-9.01757
ENSG00000100078	Q9NZ20	PLA2G3	-10.7982	-10.7982	-4.09781	-10.7982	-10.7982	-1.06883	-10.7982	-10.7982	-10.7982	-10.7982	-1.87759	-10.7982	-10.7982	-10.7982	-10.7982	-10.7982	-10.7982	-10.7982	-0.202031
ENSG00000116711	P47712	PLA2G4A	-0.549323	0.964767	0.497022	0.234399	0.767324	1.03028	1.00349	0.233752	-0.0084273	1.36714	-0.234917	1.75789	1.51649	0.573878	-0.0449417	1.56234	-0.370778	0.401336	2.44194
ENSG00000243708	P0C869	PLA2G4B	-2.98285	-4.40898	-1.3722	-2.91504	-3.55671	-2.59606	-2.69304	-2.85172	-3.33361	-2.13441	-1.18557	-1.11814	-11.5193	-2.77468	-11.5193	-1.70269	-3.57978	-11.5193	-0.923183
ENSG00000105499	Q9UP65	PLA2G4C	-2.97198	-1.291	-0.881528	-1.58367	0.0349422	-2.17035	-1.42014	-0.00147347	-0.129653	-0.708822	-0.115269	-1.36923	0.283726	-1.35	-0.813929	-1.74546	-1.15773	-4.65064	1.44181
ENSG00000159337	Q86XP0	PLA2G4D	-2.60788	-11.728	-11.728	-11.728	-11.728	-11.728	-11.728	-11.728	-11.728	-11.728	-2.39315	-11.728	-11.728	-4.30027	-5.18969	-5.06857	-11.728	-11.728	0.867419
ENSG00000188089	Q3MJ16	PLA2G4E	-11.9086	-4.79823	-5.20822	-11.9086	-11.9086	-3.39937	-11.9086	-5.23037	-3.40193	-11.9086	-1.98949	-5.08067	-4.05033	-11.9086	-11.9086	-11.9086	-5.54229	-11.9086	1.27175
ENSG00000168907	Q68DD2	PLA2G4F	-3.8536	-11.9763	-4.28293	-11.9763	-11.9763	-3.46712	-11.9763	-11.9763	-5.77584	-11.9763	-3.05575	-5.14843	-11.9763	-11.9763	-5.43801	-11.9763	-11.9763	-11.9763	1.5576
ENSG00000127472	P39877	PLA2G5	-10.7492	-10.7492	-4.04884	-10.7492	-10.7492	-10.7492	-10.7492	-10.7492	-10.7492	-10.7492	-2.4121	-2.92767	-10.7492	-10.7492	-10.7492	-4.08975	-3.39169	-10.7492	1.72073
ENSG00000184381	O60733	PLA2G6	1.62845	2.22445	1.70266	1.21876	2.24286	1.9159	2.13938	0.518145	1.30539	2.01431	2.41874	2.04937	1.45664	1.53445	1.56934	1.95641	1.8327	-0.882304	2.09636
ENSG00000146070	Q13093	PLA2G7	-1.52782	0.415666	0.109327	0.800701	1.61611	1.82054	-1.8803	1.27905	-1.03257	-10.3854	0.648316	-1.24581	-0.21026	-0.963994	-1.05313	0.430385	-3.02793	-1.94813	0.625495
ENSG00000153246	Q13018	PLA2R1	-5.76728	-6.19729	-13.3076	-6.69228	-13.3076	-4.06305	-13.3076	-13.3076	-13.3076	-13.3076	-2.51476	-4.90326	-13.3076	-6.87153	-13.3076	-6.64819	-13.3076	-13.3076	0.403153
ENSG00000137055	Q9Y263	PLAA	1.56782	1.97043	1.72164	1.40634	2.0475	2.5959	2.49326	2.25562	0.672968	2.01854	1.42338	2.32764	1.62421	2.23331	1.17098	2.6003	1.06912	-0.448682	2.01687
ENSG00000127252	Q9HDD0	PLAAT1	-9.59208	-1.48697	-0.902171	-2.97673	-2.62371	-9.59208	-0.0889291	-0.340707	-1.81977	-9.59208	0.327	-2.76419	-0.736958	-3.15598	-0.0674071	-0.943382	0.56522	-9.59208	0.419554
ENSG00000133328	Q9NWW9	PLAAT2	-8.93629	-1.82596	-2.23595	-8.93629	0.344757	-8.93629	-8.93629	-8.93629	-8.93629	-8.93629	-1.59475	-0.531931	-8.93629	-1.50855	-1.40576	-8.93629	-2.57002	-8.93629	1.07534
ENSG00000176485	P53816	PLAAT3	-0.659889	-0.729984	-1.50517	0.300636	0.600192	1.75244	1.84027	-0.248593	-0.649169	0.49779	0.0328211	0.338324	0.0996539	0.00407118	0.731657	0.229728	-1.19121	-11.0009	0.817056
ENSG00000133321	Q9UL19	PLAAT4	3.1636	3.4219	3.89651	3.16032	4.27877	4.77604	5.17907	3.32939	2.62663	3.75414	3.44656	3.83923	3.29779	3.13476	3.83391	5.12976	1.60503	1.21323	1.85146
ENSG00000168004	Q96KN8	PLAAT5	-11.0752	-2.38689	-1.57945	-3.46724	-0.657921	-2.56601	-1.11317	-2.40762	-2.08428	0.182593	-2.15464	-11.0752	-1.63617	-3.0653	-1.96493	-2.10531	-4.70894	-11.0752	1.25723
ENSG00000170965	Q9HBJ0	PLAC1	-10.3049	-10.3049	-10.3049	-10.3049	-10.3049	-10.3049	-10.3049	-3.6267	-10.3049	-10.3049	-1.38433	-10.3049	-10.3049	-10.3049	-10.3049	-10.3049	-2.36537	-10.3049	-0.293269
ENSG00000145287	Q9NZF1	PLAC8	3.92027	5.03264	4.02471	4.22738	4.79378	5.78492	5.51482	4.59207	3.77187	4.83375	4.58211	5.365	5.62138	5.8455	4.1318	4.35748	4.8513	3.29034	4.39792
ENSG00000173261	A1L4L8	PLAC8L1	-8.75857	-8.75857	-8.75857	-8.75857	-8.75857	-1.82644	-8.75857	-8.75857	-2.55809	-8.75857	-0.421478	-0.354207	-1.89413	-8.75857	-8.75857	-8.75857	-8.75857	0.484312	0.254458
ENSG00000189129	Q5JTB6	PLAC9	-2.1368	-2.56681	-9.67714	-1.07288	-0.71744	-0.432564	-9.67714	-9.67714	-9.67714	-9.67714	-1.34005	-9.67714	-9.67714	-3.24105	-9.67714	-1.44229	-3.31087	-1.23983	3.14065
ENSG00000181690	Q6DJT9	PLAG1	-0.674065	-0.481236	-1.06441	-2.03423	0.527519	0.107724	0.252488	-1.21225	-2.15439	0.105531	0.205952	-0.311432	-0.198645	-0.872125	-3.00406	-2.23053	-1.73883	-1.37894	-0.325785
ENSG00000118495	Q9UM63	PLAGL1	1.7696	1.47934	1.1263	1.67191	1.51032	2.05142	1.69677	1.26064	0.333823	1.51636	1.0897	1.56266	1.97581	1.60088	0.950738	1.50295	1.73431	-0.385068	1.68927
ENSG00000126003	Q9UPG8	PLAGL2	2.09658	2.90036	3.30327	2.44952	3.10019	3.79616	3.41983	2.66159	1.8487	2.94117	3.13312	3.83095	3.35239	3.04815	2.62102	2.66699	3.05841	1.24078	3.06199
ENSG00000104368	P00750	PLAT	-3.55673	-12.0932	-12.0932	-5.47785	-5.12483	-5.16106	-12.0932	-12.0932	-12.0932	-12.0932	-2.43686	-5.26531	-12.0932	-12.0932	-12.0932	-12.0932	-4.73569	-12.0932	1.00466
ENSG00000122861	S4R3G7	PLAU	-10.9275	-1.24095	-1.65381	-0.866179	-2.38189	-2.41832	-2.42238	-0.940129	-3.73687	-2.1265	-2.59043	0.280546	0.247035	-0.11506	-0.703161	-1.69506	-0.256026	-2.16911	0.668144
ENSG00000011422	Q03405	PLAUR	3.77129	4.38757	3.741	4.06639	4.17542	4.81315	4.26833	4.41031	2.55881	3.53234	4.61067	5.02868	4.38714	5.00631	4.33748	4.49511	5.39377	2.04994	4.47606
ENSG00000163803	Q6P1J6	PLB1	1.85147	1.41878	1.46723	1.93972	1.80517	0.720788	1.06947	1.98293	0.869813	1.17016	2.58891	1.50417	2.18443	2.94397	1.78612	2.56247	2.38258	0.364104	3.20108
ENSG00000121316	Q6P4A8	PLBD1	5.07302	5.26285	5.30107	5.34576	5.35508	5.75272	5.94877	6.91367	4.50724	5.58638	4.71684	6.86378	7.71647	7.41149	5.52758	6.47321	7.30877	4.26042	6.46347
ENSG00000151176	Q8NHP8	PLBD2	2.0376	1.95281	2.56124	2.12419	2.42383	3.0411	2.21512	2.50958	2.20686	2.28393	2.4897	2.68269	2.4031	2.39902	1.89024	2.02288	1.72649	1.83127	2.33591
ENSG00000182621	Q9NQ66	PLCB1	0.31065	1.21843	0.752259	1.04254	1.32602	1.09685	0.983953	0.325073	-0.209903	0.981459	0.351705	0.0679103	0.720816	-0.150472	-0.158607	0.82169	-1.38492	-0.663152	0.428404
ENSG00000137841	Q00722	PLCB2	4.96752	5.46265	5.11518	5.18336	5.11953	5.33126	5.08317	5.01941	3.96411	5.23096	5.29388	5.21985	5.24137	4.71396	4.86501	5.15461	5.46279	2.99921	4.61119
ENSG00000149782	Q01970	PLCB3	1.00423	1.86461	2.17813	1.29747	1.72157	2.29734	1.46687	1.15586	0.731511	1.51195	1.51245	1.69156	1.95517	1.91107	0.953157	1.27075	0.758096	-0.24464	2.72431
ENSG00000101333	Q15147	PLCB4	-2.61888	-4.0483	-4.46	-12.1534	-12.1534	-3.23015	-12.1534	-3.16459	-12.1534	-12.1534	-1.49795	-12.1534	-12.1534	-4.14349	-2.62873	-5.49396	-4.7959	-4.12974	1.44191
ENSG00000187091	P51178	PLCD1	1.22689	1.40558	1.93863	1.10224	1.20911	1.92031	2.17519	0.80321	1.19698	1.45142	1.5294	1.52931	2.10421	1.19166	0.176613	1.10024	1.48774	-0.719922	0.99409
ENSG00000161714	Q8N3E9	PLCD3	-2.58503	-2.01838	-1.97244	-3.51528	-2.1613	-0.806396	-2.0321	-1.2848	-3.35054	-0.414445	-1.4641	-1.05581	-0.807552	-1.37744	-1.27413	-1.5666	-1.18517	-3.68224	1.13876
ENSG00000115556	Q9BRC7	PLCD4	-2.06337	-3.81432	-4.22603	-5.30408	-1.79141	-0.354822	-2.41628	-11.9194	-5.71894	-11.9194	-1.77817	-3.10109	-4.06119	-5.48333	-11.9194	-4.26714	-3.24528	-11.9194	1.33888
ENSG00000138193	Q9P212	PLCE1	-3.93932	-4.95435	-4.78342	-13.0595	-4.51382	-3.33013	-13.0595	-4.80572	-13.0595	-13.0595	-2.26658	-6.23156	-13.0595	-5.04955	-13.0595	-5.40717	-13.0595	-13.0595	0.410339
ENSG00000124181	P19174	PLCG1	3.13874	3.72493	3.85514	2.99422	3.79146	3.67986	3.76652	2.19196	3.08289	3.4827	3.81455	3.44725	2.41958	2.20862	3.04305	3.98393	1.86146	1.05361	1.86512
ENSG00000197943	P16885	PLCG2	3.93757	4.19907	3.51037	3.68264	3.91425	3.98252	4.09325	3.98495	2.76504	3.97513	4.06073	4.48873	4.29391	4.25064	3.67448	4.13233	4.37107	1.8674	4.00084
ENSG00000114805	Q4KWH8	PLCH1	-3.35176	-2.30067	-2.19964	-2.60697	-3.66375	-4.28317	-12.2094	-2.22199	-4.43707	-2.40998	-0.706333	-5.38149	-1.65598	-4.19947	-4.09649	-4.55709	-3.27279	-12.2094	0.801028
ENSG00000149527	O75038	PLCH2	0.630301	0.642613	0.589761	-0.0066377	0.426518	0.332663	1.21972	-0.673428	-0.0927108	-0.191852	0.644057	-0.772286	-0.359999	-0.985165	0.0110921	1.223	-1.16269	-2.66235	0.213186
ENSG00000115896	Q15111	PLCL1	0.333571	1.22268	0.989826	0.0130407	1.53027	0.43397	1.70953	-0.0609659	0.566659	0.335745	0.518258	0.953927	0.652954	0.476653	-0.676074	0.830693	0.922192	-0.443777	1.28506
ENSG00000154822	Q9UPR0	PLCL2	4.20109	4.34404	4.3698	4.06262	4.64652	4.91625	4.77795	4.59736	3.94436	4.67488	4.36061	4.84811	4.96882	4.44232	4.32581	4.61876	4.60428	4.4578	3.93822
ENSG00000182378	Q9NUJ7	PLCXD1	-0.178599	0.190652	0.572314	-0.148101	0.514663	1.07321	1.07421	0.221955	-0.171988	0.608394	0.890428	1.55975	1.28144	-0.329266	-0.264387	-0.0661073	0.159375	-1.86211	0.335466
ENSG00000240891	Q0VAA5	PLCXD2	0.0877126	1.18212	0.401967	0.217958	1.21877	1.56771	2.11332	0.686225	-0.596565	0.657701	0.192601	0.236985	0.342006	-0.28003	0.1603	1.71995	-0.42866	-1.29146	1.28513
ENSG00000182836	Q63HM9	PLCXD3	-4.77711	-12.3175	-12.3175	-12.3175	-12.3175	-12.3175	-12.3175	-12.3175	-12.3175	-12.3175	-2.9826	-12.3175	-12.3175	-12.3175	-12.3175	-12.3175	-3.96436	-12.3175	-0.136989
ENSG00000139151	Q86YW0	PLCZ1	-4.57916	-11.1272	-11.1272	-11.1272	-11.1272	-11.1272	-11.1272	-11.1272	-2.94154	-11.1272	-1.4709	-11.1272	-4.2628	-11.1272	-11.1272	-11.1272	-3.18771	-11.1272	1.2052
ENSG00000075651	Q13393	PLD1	-0.660685	-0.0934924	-0.194981	-0.406334	0.0552037	0.392453	-0.228223	0.394018	-1.54835	0.418826	-0.326354	0.363672	2.32016	0.465984	-0.574349	-0.084305	0.781084	-1.29602	1.74013
ENSG00000129219	O14939	PLD2	0.759435	0.99862	1.61547	1.46823	1.3233	1.07179	1.38444	1.09566	0.591072	0.949323	1.37719	1.60218	1.4629	1.08543	1.29311	1.36426	0.119308	-0.222381	1.67625
ENSG00000105223	Q8IV08	PLD3	2.47126	2.7769	3.26751	2.86537	3.45438	3.61823	2.88963	3.15204	2.32869	3.24678	3.44977	3.55812	3.32549	3.30422	2.71264	2.8468	2.42167	0.901955	3.45923
ENSG00000166428	Q96BZ4	PLD4	-0.188751	0.784976	0.44558	0.12532	0.715934	1.7382	0.186376	0.686209	0.0103759	0.293946	0.912761	-0.939889	0.0619045	-1.72756	-2.62328	-1.50196	-1.99066	-2.12846	-0.329965
ENSG00000180287	Q8N7P1	PLD5	-6.07347	-4.51644	-5.9212	-12.6215	-3.3405	-12.6215	-6.10455	-4.36781	-12.6215	-12.6215	-1.9661	-12.6215	-12.6215	-12.6215	-6.08323	-12.6215	-12.6215	-12.6215	0.63676
ENSG00000179598	Q8N2A8	PLD6	-0.729524	-0.451999	0.28609	-0.214509	-0.180214	-1.47837	-0.313835	0.941537	0.780212	0.0756469	0.932053	0.340792	-1.06181	-0.842646	-1.19828	-0.906325	0.835664	0.839958	1.09504
ENSG00000178209	Q15149	PLEC	4.55481	5.42155	6.12013	5.09396	5.23971	5.35856	5.13711	4.8781	4.82461	5.10334	5.51847	5.41217	5.48431	5.74392	4.97159	5.22364	5.95046	3.37947	5.36731
ENSG00000115956	P08567	PLEK	5.51002	6.09195	5.50244	5.87806	6.13523	6.91567	6.58818	6.72412	4.77538	5.86481	5.85564	7.14603	6.39235	6.86941	6.39168	6.84779	7.0132	4.55454	5.98633
ENSG00000100558	Q9NYT0	PLEK2	2.24017	1.95952	2.36702	1.83876	2.07947	1.12125	0.039871	3.07606	3.68016	2.7948	2.14334	-0.423257	2.09015	2.01595	3.21675	2.62011	2.02936	3.1539	2.13289
ENSG00000107679	Q9HB21	PLEKHA1	0.19644	0.591935	0.305414	-0.419508	1.09338	1.09867	1.28159	-0.441271	-0.369193	0.0948726	0.721606	0.379983	-0.370885	-1.24597	-1.03571	0.35958	-1.45225	-1.76258	0.268838
ENSG00000169499	A8K727	PLEKHA2	3.58688	4.06636	3.73003	3.48261	4.16497	4.39027	4.53939	3.70229	3.35747	4.42457	4.2963	4.41117	4.40911	4.02267	3.83249	4.0351	4.22922	1.7	3.15233
ENSG00000116095	Q9HB20	PLEKHA3	-0.0612624	0.245924	-0.0643973	-0.0233424	0.435431	0.792538	0.854228	0.142693	-0.369122	0.0302883	-0.028239	0.321789	0.58893	-0.348112	-0.244753	0.405498	-0.597071	-0.8063	0.723306
ENSG00000105559	Q9H4M7	PLEKHA4	-1.31861	-3.20693	-1.3023	-3.70407	-3.34944	-0.931251	-1.63918	-11.312	-3.53973	-1.92713	-1.65569	-1.17369	-4.4476	-3.88429	-11.312	-1.66514	-11.312	-3.87057	1.86828
ENSG00000052126	Q9HAU0	PLEKHA5	-1.09207	-1.01024	-1.52307	-0.772628	-1.35965	-0.573246	0.278381	-1.44593	-2.08098	-1.41174	-0.730228	-1.24759	-2.35709	-3.01163	-1.20882	0.300325	-3.08222	-1.72564	1.08044
ENSG00000143850	Q9Y2H5	PLEKHA6	-2.41795	-3.72305	-3.40024	-3.00134	-1.75324	-3.48813	-1.7394	-2.74556	-5.22073	-3.61035	-1.6185	-1.4256	-5.54694	-5.97528	-4.29848	-3.17891	-2.60165	-4.38771	2.05836
ENSG00000166689	Q6IQ23	PLEKHA7	-1.59092	-2.91582	-1.38271	-2.90056	-0.223638	-1.73367	-1.23544	-3.57316	-2.39482	-0.219159	-1.49134	-1.05478	-3.96941	-2.15638	-3.29986	-1.535	-4.47143	-3.80364	1.5077
ENSG00000106086	Q96JA3	PLEKHA8	-0.191774	0.33104	0.165541	-0.386793	0.491751	0.455223	0.798388	-0.747042	-0.359162	0.67279	-0.0785845	-0.0467387	-0.109401	-0.261931	-1.33885	-0.0575788	-0.77609	-1.81155	0.563322
ENSG00000021300	Q9UF11	PLEKHB1	0.387207	0.430915	1.06175	-0.367701	1.51651	1.10919	0.739047	0.580029	0.0664769	0.376784	1.02113	1.31597	-0.231785	-0.441973	-1.33808	-0.0237216	-1.31948	-1.06527	1.34114
ENSG00000115762	Q96CS7	PLEKHB2	2.27364	2.83467	2.65163	2.58692	3.08303	3.55821	3.12568	3.09784	1.80531	2.93823	2.71554	3.06452	3.17385	3.11618	2.35416	2.97524	2.29246	0.855502	2.59375
ENSG00000175985	A6NEE1	PLEKHD1	-3.52657	-1.96136	-2.5263	-12.3842	-5.41582	-2.1408	-2.29674	-2.54865	-4.19849	-12.3842	-2.72785	-2.98196	-3.20777	-4.37428	-3.05188	-5.72475	-3.0333	-5.93445	0.433598
ENSG00000166289	Q96S99	PLEKHF1	1.16963	2.5772	1.80396	1.64413	2.54241	2.74553	3.75604	2.17842	1.52073	2.21784	2.40119	1.19584	1.94528	1.63003	2.52769	3.3713	0.985781	-0.107624	1.54287
ENSG00000175895	Q9H8W4	PLEKHF2	1.94283	2.78421	2.35686	2.12369	2.70891	3.6855	3.62968	2.45533	1.73461	2.33632	2.69158	3.34591	2.82459	2.87898	1.82865	2.80892	2.61801	1.27523	2.90103
ENSG00000120278	Q9ULL1	PLEKHG1	0.0377181	0.707984	-0.0714596	-0.841591	0.461872	-0.285007	0.951719	0.272232	0.216358	0.905461	1.38649	0.609692	-0.00541727	-1.07518	-0.172399	-0.475242	-0.228581	-2.00834	1.08227
ENSG00000090924	Q9H7P9	PLEKHG2	0.70575	1.11649	1.52744	1.18197	1.39968	1.38535	1.66751	1.42661	0.393837	1.49622	2.00265	2.04766	1.0116	0.895423	1.41379	1.66919	0.600578	-0.925388	0.96548
ENSG00000126822	A1L390	PLEKHG3	4.37222	4.55877	4.20187	4.38503	4.70939	4.76319	4.82646	3.85757	3.18822	4.54688	4.77327	4.20179	4.59498	3.71326	3.78272	3.81925	4.17349	1.67717	4.01771
ENSG00000196155	Q58EX7	PLEKHG4	-1.89918	-1.13971	-0.508995	-1.73178	-0.960911	-0.190328	-0.27927	-3.25141	-2.73557	-0.272154	0.518875	-2.83799	-2.06505	-1.73243	-1.80957	-1.68728	-4.88272	-2.80499	0.229697
ENSG00000153404	Q96PX9	PLEKHG4B	-3.75844	-4.99549	-13.1006	-3.9126	-5.13799	-3.37127	-13.1006	-4.433	-5.90995	-4.29957	-1.67998	-3.96097	-6.23616	-5.09068	-5.57006	-13.1006	-6.73432	-13.1006	1.36914
ENSG00000171680	A0A5F9ZHW8	PLEKHG5	-0.454642	-0.887211	0.310448	-2.09624	-0.878264	-1.06672	-1.48561	-2.17019	-0.97622	-2.35817	-0.432207	-1.09384	-2.71853	-2.41462	-2.04859	-2.70307	-3.80448	-12.1576	0.553313
ENSG00000008323	Q3KR16	PLEKHG6	-3.91731	-3.35255	-3.76426	-4.84231	-11.4576	-1.95044	-3.94856	-2.79006	-2.27444	-11.4576	-0.0370426	-11.4576	-11.4576	-3.44775	-3.92712	-11.4576	-3.51813	-11.4576	0.360331
ENSG00000054690	Q9ULM0	PLEKHH1	-3.26751	-5.6917	-5.10864	-12.802	-3.52098	-2.1804	-12.802	-5.1309	-12.802	-12.802	-2.14658	-3.17771	-12.802	-6.36594	-4.2754	-12.802	-12.802	-12.802	0.908749
ENSG00000152527	Q8IVE3	PLEKHH2	-2.43052	-12.6647	-2.2768	-6.04938	-1.89974	-1.22038	-2.99188	-12.6647	-2.57578	-4.86048	-3.00839	-2.52638	-3.22568	-5.23699	-6.12641	-12.6647	-6.29845	-12.6647	1.55503
ENSG00000068137	Q7Z736	PLEKHH3	-5.08266	-2.94242	-4.93039	-5.01539	-3.08511	-4.6986	-2.80447	-1.64335	-5.43025	-2.82972	-0.975291	-2.22851	-2.45431	-2.88611	-5.09242	-4.9713	-5.26447	-5.18099	1.08015
ENSG00000104886	Q9NW61	PLEKHJ1	1.43902	1.83633	1.8152	1.37271	2.11279	2.61089	2.38327	1.63319	0.935245	2.29976	2.17341	2.55156	2.12451	1.84511	1.90304	2.37249	2.01114	-0.10754	2.06862
ENSG00000225190	Q9Y4G2	PLEKHM1	3.79346	3.88602	3.69214	3.59303	3.83649	4.27001	3.79794	3.81155	2.81174	3.45782	4.09443	4.37212	4.10655	4.11721	3.36487	3.84135	4.43865	1.80212	3.91238
ENSG00000116786	Q8IWE5	PLEKHM2	3.25691	3.83949	3.84995	3.33512	4.0305	4.2717	4.17319	3.88328	2.79303	4.03152	4.0258	4.51354	3.80821	4.22596	3.7991	3.91446	4.15045	2.19304	3.77005
ENSG00000178385	Q6ZWE6	PLEKHM3	1.58676	1.79558	1.37474	1.33283	1.86537	2.00301	1.77443	1.29161	0.600114	1.27852	2.05763	2.51453	1.85926	2.12611	1.23318	1.7614	1.9567	0.416443	2.0759
ENSG00000187583	Q494U1	PLEKHN1	-1.1649	-2.76403	-2.17923	-1.68114	-0.91088	-0.947374	-2.77771	-2.6154	-1.68592	-3.06488	-1.94857	-0.467967	-2.01401	-1.44769	-1.75885	-0.522489	-1.51824	-2.84547	0.948854
ENSG00000023902	Q53GL0	PLEKHO1	3.30276	4.27094	4.30873	4.01882	4.45265	4.98079	4.69453	4.21727	3.2336	3.87103	4.58196	4.30909	3.97744	3.62548	4.23392	4.025	3.70798	1.67358	3.26852
ENSG00000241839	Q8TD55	PLEKHO2	4.91382	4.95698	4.63145	4.96185	5.0389	5.58659	5.20108	5.44811	4.09625	4.89532	5.30422	5.96223	5.29149	6.0467	4.9794	5.12215	6.00088	3.0936	4.99375
ENSG00000148735	A0A0C4DFS9	PLEKHS1	-2.94268	-2.69781	-11.8003	-4.19233	-11.8003	-11.8003	-11.8003	-11.8003	-11.8003	-11.8003	-0.766544	-2.98196	-4.93586	-5.3642	-11.8003	-11.8003	-11.8003	-11.8003	2.06801
ENSG00000188771	Q6UQ28	PLET1	-2.10741	-9.64776	-9.64776	-9.64776	-9.64776	-9.64776	-9.64776	-9.64776	-9.64776	-9.64776	-9.64776	-9.64776	-9.64776	-9.64776	-9.64776	-9.64776	-9.64776	-9.64776	1.36317
ENSG00000122194	P00747	PLG	-2.92023	-2.61647	-3.35045	-3.1149	-3.49473	-2.1186	-3.53522	-5.36216	-4.84972	-4.23611	-1.70662	-2.90074	-12.0404	-4.61262	-3.92747	-3.07045	-5.67409	-12.0404	0.555069
ENSG00000183281	Q02325	PLGLB1	2.59776	2.11224	0.276962	2.42946	1.42675	2.84378	2.43611	1.03677	1.33659	0.329423	1.7384	2.56874	0.553487	1.72323	1.49146	2.86745	1.38254	0.0803627	3.00085
ENSG00000125551	Q02325	PLGLB1	1.87619	1.41891	0.791535	1.8429	1.00296	2.59059	2.04957	0.648929	0.771294	0.259303	1.74782	2.23025	0.483329	1.4951	0.983911	2.59782	1.20213	0.286966	2.05614
ENSG00000107020	Q9HBL7	PLGRKT	0.396025	1.32535	1.64875	1.29999	1.33429	1.49933	2.36378	0.719911	-0.303046	1.17534	0.847853	1.72854	0.71523	1.28228	0.386169	2.42827	0.989362	0.396131	2.23545
ENSG00000166819	O60240	PLIN1	-3.75132	-4.18133	-3.59827	-11.2917	-11.2917	-2.78246	-2.78653	-11.2917	-4.10102	-11.2917	-1.9568	-11.2917	-11.2917	-11.2917	-11.2917	-3.63938	-3.35213	-11.2917	0.0410578
ENSG00000147872	Q99541	PLIN2	0.750233	0.708711	1.16309	0.931841	1.47244	2.54686	2.62079	1.34319	0.195694	2.90469	1.6418	2.07918	0.565222	1.68342	0.809621	2.05081	0.723068	-0.0702853	1.75646
ENSG00000105355	O60664	PLIN3	3.32479	3.73285	3.84436	3.7417	4.23236	4.57709	3.59651	4.7767	2.86882	3.4625	3.86608	4.98416	4.5284	5.11695	4.19132	4.08085	5.08411	2.09797	4.87927
ENSG00000167676	Q96Q06	PLIN4	1.60455	1.00961	1.09461	1.30119	0.696678	0.496679	0.340629	0.954078	-1.42662	-0.182059	1.04646	-0.29794	0.617423	1.40706	2.33161	2.0287	2.64299	-0.589642	2.67052
ENSG00000214456	Q00G26	PLIN5	1.30781	0.787707	0.637324	0.773838	-0.284666	0.286304	0.622003	0.912584	-1.28258	-1.25051	-0.0533157	0.429063	0.610277	1.33977	1.29795	1.59587	1.60931	-0.0308055	1.96097
ENSG00000166851	P53350	PLK1	-1.38355	-1.70905	-1.02353	-1.20879	-1.85195	-0.448939	1.20552	-0.368171	-1.43579	0.267863	0.415644	1.48294	1.80422	0.325502	1.05491	0.755524	0.123653	-0.598962	1.20002
ENSG00000145632	Q9NYY3	PLK2	-1.62677	-2.93187	-4.91984	-5.00484	-4.65182	-3.69397	-2.53141	-1.37	-11.6202	-11.6202	-3.28309	-1.80345	-3.76196	-2.87555	-2.77241	-2.97149	-5.25391	-11.6202	-0.609255
ENSG00000173846	Q9H4B4	PLK3	2.80182	2.57834	2.91333	2.664	3.14013	2.77725	3.48549	2.00651	1.72969	2.71987	3.00012	2.80962	2.40089	2.97504	2.25218	2.54582	2.90439	0.397429	2.84484
ENSG00000142731	O00444	PLK4	-1.53752	-1.84438	-1.84279	-3.34048	-2.98531	-2.02373	0.642951	-0.959068	-3.34525	-0.732352	-1.1972	-0.130313	0.275654	-1.40987	-1.30659	0.506811	-1.85857	-1.63685	0.287042
ENSG00000185988	Q496M5	PLK5	-10.6013	-10.6013	-10.6013	-10.6013	-10.6013	-3.66917	-10.6013	-10.6013	-10.6013	-2.79705	-2.26421	-2.77978	-10.6013	-10.6013	-10.6013	-10.6013	-10.6013	-10.6013	1.21668
ENSG00000102934	Q9Y342	PLLP	-4.95078	-3.06725	-4.79774	-12.4911	-1.9484	-2.39961	-5.97413	-12.4911	-4.71882	-12.4911	-1.83568	-4.6696	-4.6329	-6.05504	-5.95281	-12.4911	-6.12486	-12.4911	0.426179
ENSG00000198523	P26678	PLN	-10.3675	-10.3675	-10.3675	-2.75955	-10.3675	-10.3675	-10.3675	-10.3675	-10.3675	-10.3675	-3.02598	-10.3675	-10.3675	-10.3675	-10.3675	-10.3675	-10.3675	-10.3675	0.643408
ENSG00000083444	Q02809	PLOD1	2.19738	2.04965	2.20289	2.16227	2.57952	3.13644	2.60564	3.17587	1.59246	1.66354	2.68374	3.75804	3.06817	3.21101	2.52591	2.42919	3.86969	0.355676	3.38179
ENSG00000152952	O00469	PLOD2	-2.76699	-2.87762	-3.0278	-4.11104	-3.3418	-2.20999	-2.33947	-0.1453	-4.5292	-4.49726	-2.16025	-1.57863	-3.12508	-2.71037	-0.871384	-2.07025	-2.49179	-1.69751	0.0309329
ENSG00000106397	O60568	PLOD3	-0.0155137	1.011	1.37074	0.402867	1.25648	1.27884	1.35882	0.983652	0.500424	0.92758	1.04737	1.09466	1.55158	1.04097	0.86197	0.92464	0.782278	-1.43622	0.840482
ENSG00000123560	P60201	PLP1	-3.11278	-11.9704	-2.95926	-11.9704	-11.9704	-3.04715	-11.9704	-5.2922	-11.9704	-11.9704	-1.82914	-11.9704	-3.52928	-11.9704	-11.9704	-11.9704	-5.60413	-11.9704	1.49939
ENSG00000102007	Q04941	PLP2	5.02513	4.97055	5.28205	5.40234	6.10537	5.93657	5.90865	6.34951	4.88524	5.97081	5.18071	6.43096	6.85641	6.64444	5.69877	6.05516	6.9192	4.65976	5.9323
ENSG00000147471	O94903	PLPBP	2.06098	2.67003	2.99353	2.6853	3.35959	3.78177	3.48633	2.85981	1.54458	3.22354	3.49229	3.74248	3.35894	3.22943	2.75367	3.55626	2.70445	2.1093	2.86615
ENSG00000067113	O14494	PLPP1	-0.522238	-0.691729	-0.368562	-1.45284	-0.250281	-0.871081	0.445585	-0.253535	-0.28935	-0.993393	-0.0445557	-0.391814	-1.93718	-1.37119	-10.3783	-0.731402	-1.02741	-1.94099	-1.36527
ENSG00000141934	O43688	PLPP2	-2.65175	-4.08116	-5.48592	-3.26081	-12.1863	-12.1863	-12.1863	-5.50807	-12.1863	-12.1863	-3.84917	-12.1863	-3.00984	-4.75852	-5.64795	-5.52683	-12.1863	-12.1863	-0.175684
ENSG00000162407	O14495	PLPP3	-3.64626	-2.34509	-4.07558	-2.84352	-11.769	-2.26176	-11.769	-3.51524	-4.57834	-1.64797	-0.97611	-0.631274	-0.916198	-1.88868	-2.43667	-11.769	-0.960064	-4.32751	0.241603
ENSG00000203805	Q5VZY2	PLPP4	-2.66238	-2.09762	-10.2027	-10.2027	-10.2027	-10.2027	-10.2027	-10.2027	-10.2027	-10.2027	-1.86563	-10.2027	-10.2027	-10.2027	-10.2027	-10.2027	-10.2027	-10.2027	-0.191096
ENSG00000147535	Q8NEB5	PLPP5	0.911087	1.82616	0.983987	1.00505	1.16862	1.68723	2.38353	0.431229	1.25356	1.68022	2.03815	2.14005	1.71582	0.0611124	1.11983	0.88611	0.876576	-0.72118	1.51418
ENSG00000205808	Q8IY26	PLPP6	0.415905	1.03362	0.849703	0.846313	1.12003	0.996062	1.96909	1.02523	0.42663	1.33293	0.109172	1.24842	1.05706	0.780592	0.183746	1.00629	0.378866	-1.03049	1.086
ENSG00000160539	Q8NBV4	PLPP7	-2.52504	-1.54528	-2.95436	-10.6478	-3.67939	-10.6478	-2.55634	-3.96956	-10.6478	-2.84351	-0.991418	-1.82942	-2.78953	-2.22421	-10.6478	-10.6478	-10.6478	-1.88935	0.363173
ENSG00000148123	Q8TBJ4	PLPPR1	-4.69412	-3.13709	-4.54184	-4.62684	-3.27959	-11.2422	-11.2422	-3.57105	-11.2422	-11.2422	-3.90064	-11.2422	-11.2422	-11.2422	-4.70387	-2.00973	-11.2422	-11.2422	0.0905308
ENSG00000105520	Q96GM1	PLPPR2	4.23327	4.2123	3.84744	3.75201	4.25011	4.81729	4.35155	4.4132	2.74004	3.94923	4.5079	4.58637	4.39667	4.94371	3.82905	4.15268	4.92771	1.97061	4.77833
ENSG00000129951	Q6T4P5	PLPPR3	-10.8215	-3.71117	-10.8215	-10.8215	-10.8215	-1.09218	-10.8215	-10.8215	-10.8215	-1.4366	-2.48441	-10.8215	0.0312758	-4.38541	-2.70861	-10.8215	-10.8215	-10.8215	-1.80848
ENSG00000117598	Q32ZL2	PLPPR5	-11.5593	-11.5593	-11.5593	-4.94397	-11.5593	-11.5593	-11.5593	-11.5593	-11.5593	-11.5593	-2.22445	-11.5593	-11.5593	-11.5593	-11.5593	-11.5593	-11.5593	-11.5593	0.258675
ENSG00000171566	O43660	PLRG1	0.353675	1.30412	1.19325	1.00649	1.6117	1.93183	2.73506	0.420993	0.150748	1.00209	0.951976	1.32196	1.45314	0.761187	0.627545	1.95364	0.0386171	-0.809466	1.00809
ENSG00000120756	Q14651	PLS1	-2.91355	-2.08459	-4.07777	-2.16875	-1.64314	-3.26196	-1.80912	-4.10003	-2.4183	-1.97176	-1.6299	-1.78468	-0.830963	-1.65009	-5.23284	-1.8027	-5.40489	-2.33593	1.23925
ENSG00000102024	P13797	PLS3	-3.86173	-11.4021	-11.4021	-4.78673	-3.43948	-11.4021	-4.88508	-2.41327	-5.20159	-3.59782	-3.06498	-11.4021	-2.54696	-11.4021	-3.87154	-4.74264	-11.4021	-11.4021	-0.805947
ENSG00000188313	O15162	PLSCR1	2.78962	3.1468	2.97016	3.85419	4.03458	5.41735	4.10945	4.73989	1.74078	3.72271	3.67471	4.92498	4.85536	5.85297	2.71071	4.43442	6.10855	2.78161	4.52576
ENSG00000163746	Q9NRY7	PLSCR2	-4.17318	-10.7212	-4.02091	-4.10591	-1.17756	-2.79504	-10.7212	-1.24783	-3.53061	-10.7212	-1.06491	-2.89973	-2.28014	-1.49216	-2.60836	-4.06182	-0.911536	-0.827162	-1.70823
ENSG00000187838	Q9NRY6	PLSCR3	-1.52749	-1.76716	0.461182	0.123939	-1.58859	0.574708	0.0916719	-0.397233	-3.09733	-0.0710491	-0.5359	0.338421	-1.69322	-1.86254	-0.645286	0.361017	-1.34907	-10.8696	-10.8696
ENSG00000114698	Q9NRQ2	PLSCR4	-1.91192	-1.53773	-1.95067	-1.84402	-11.4464	-11.4464	-1.13679	-2.77885	-2.09357	-0.840373	-0.305818	-4.61855	-2.59132	-2.02499	-0.922746	-2.79774	-0.704598	0.157096	1.65142
ENSG00000231213	A0PG75	PLSCR5	-10.4644	-10.4644	-10.4644	-10.4644	-10.4644	-10.4644	-10.4644	-10.4644	-10.4644	-10.4644	-3.12287	-10.4644	-10.4644	-10.4644	-10.4644	-10.4644	-10.4644	-10.4644	-0.452782
ENSG00000100979	P55058	PLTP	-1.59207	-3.60187	-2.02229	-1.78675	-2.16657	-2.78599	-0.624751	-0.876656	-4.51171	0.671087	-0.570942	-1.30997	-0.399632	-0.484303	-0.281552	-2.47734	0.0296397	-10.7122	1.46827
ENSG00000130300	Q9BX97	PLVAP	2.0487	2.17235	2.69995	1.58389	2.63331	1.84082	-0.261918	2.24242	3.71776	3.31377	3.26895	-1.16934	2.03555	0.433433	0.199894	0.244252	2.15236	0.949529	1.89835
ENSG00000161381	Q8IUK5	PLXDC1	0.0398054	0.0431841	0.0834498	-1.89157	0.283425	0.294198	-0.378556	-1.74571	-0.566489	0.217525	0.752303	0.0162679	-1.72768	-1.57546	-0.847873	-0.0282342	-3.64387	-2.82372	0.75184
ENSG00000120594	Q6UX71	PLXDC2	3.09354	3.33417	3.06466	3.35204	3.184	3.60235	3.46008	3.50211	1.68598	2.31861	2.71089	3.90138	3.51664	4.21396	3.06851	3.23592	4.23946	0.86608	3.78629
ENSG00000114554	Q9UIW2	PLXNA1	0.268458	0.325537	0.774545	-0.896015	1.04492	1.21001	0.911213	-1.20018	-0.11436	0.405328	0.396548	0.186265	-0.64463	-0.726777	-0.68113	-0.219346	-1.29978	-1.92554	0.946353
ENSG00000076356	O75051	PLXNA2	-0.0488173	0.0146894	-0.398705	0.307254	-0.0651602	-0.20859	0.671775	-0.378642	-1.18896	0.712558	0.573637	-0.088179	0.455592	-0.709446	-0.253472	-0.220728	0.208632	-2.3955	2.10679
ENSG00000221866	Q9HCM2	PLXNA4	-1.4747	0.12628	-1.1283	-2.2752	-0.770506	-0.924848	-2.04027	-1.92806	-1.60411	-3.60056	-0.607702	-2.06071	-1.68955	-2.80976	-0.573272	-2.29478	-2.05073	-3.15827	1.51721
ENSG00000164050	O43157	PLXNB1	-2.65626	-1.96399	-2.05545	-4.04542	-4.10406	-2.72793	-2.56224	-12.6497	-3.00772	-2.26586	-2.14614	-3.24745	-2.33712	-3.05855	-3.31738	-4.00099	-3.2988	-12.6497	0.752996
ENSG00000196576	O15031	PLXNB2	2.69015	4.0158	4.95209	4.19617	3.94253	4.92413	3.57192	3.53592	3.41197	3.56032	3.45962	3.77386	4.48382	4.03238	4.00046	3.30769	3.29496	1.0526	3.25982
ENSG00000198753	Q9ULL4	PLXNB3	-3.05547	-5.06527	-2.67984	-12.1756	-3.2159	-2.44627	-4.6665	0.617925	-4.98496	-12.1756	-1.84186	-0.836344	-2.51446	-1.5854	0.556776	-1.5296	-1.01893	-4.15194	0.922261
ENSG00000136040	O60486	PLXNC1	5.45923	5.63332	5.13949	5.44688	5.42594	5.37787	5.47404	5.76732	4.32619	4.88201	4.95721	6.36469	5.55742	6.55114	5.13982	5.83811	6.66485	4.06232	6.48128
ENSG00000004399	Q9Y4D7	PLXND1	1.80107	3.1637	3.60015	2.8328	2.88383	3.43226	2.42442	2.84969	2.44623	2.27668	3.17006	2.56562	2.94307	2.60815	2.53766	2.48656	1.54382	0.497121	3.01804
ENSG00000162877	Q6GTS8	PM20D1	-1.63293	-2.64796	-2.47703	-1.15065	-1.47201	0.811541	-0.163503	-2.08547	-10.7531	-10.7531	-1.09672	-1.61344	-10.7531	-3.32532	-2.22643	-1.10617	-10.7531	-10.7531	0.8426
ENSG00000146281	Q8IYS1	PM20D2	0.685833	1.142	0.942714	0.613652	0.8787	0.488609	1.96545	0.945006	0.133828	1.48144	0.775373	1.16762	0.294856	0.21014	-0.756494	1.36529	-0.860078	-0.0390127	0.408666
ENSG00000141682	Q13794	PMAIP1	1.25384	1.48002	0.683502	0.77449	1.18504	3.84447	2.16412	0.4596	-0.0973708	1.79455	2.1277	2.61015	0.647475	2.02178	0.854155	1.76216	1.54986	-0.770336	-10.5271
ENSG00000183395	P20382	PMCH	-8.98222	-8.98222	-8.98222	-8.98222	-8.98222	-8.98222	-8.98222	-8.98222	-8.98222	-8.98222	-8.98222	-8.98222	-8.98222	-8.98222	-8.98222	-8.98222	-8.98222	-2.53247	-8.98222
ENSG00000185664	P40967	PMEL	-1.47459	-11.3307	-1.64249	-3.14018	-4.36228	-11.3307	-3.23923	-4.65245	-1.44795	-11.3307	-0.675199	-3.50912	-11.3307	-3.90291	-4.79233	-11.3307	-11.3307	-11.3307	1.13927
ENSG00000124225	Q969W9	PMEPA1	-0.369843	-0.586752	-1.58458	-1.93315	0.309453	-1.61373	0.372264	-2.02157	-1.03173	-0.251515	-0.436503	0.0458598	-1.68194	-0.913484	-1.16361	-3.20842	-1.25958	-1.51597	0.153467
ENSG00000160783	Q6P1K2	PMF1	1.76334	1.92342	1.68689	1.68196	2.30115	2.56004	1.86726	1.39041	1.2088	1.55728	2.24729	2.4901	1.57833	1.84864	1.46665	2.51488	0.649005	-1.45734	2.21708
ENSG00000260238	U3KQ54	PMF1-BGLAP	-2.82879	-2.26653	-9.37686	-9.37686	-1.41427	-0.867668	-1.86777	-9.37686	-9.37686	0.422537	-9.37686	-9.37686	-0.935746	-9.37686	-2.83855	-9.37686	-9.37686	-9.37686	-9.37686
ENSG00000118557	Q8TBY8	PMFBP1	-1.17212	-1.77432	-1.28125	-1.95152	-2.10967	-1.6321	-1.78804	-2.03994	-2.52262	-1.49166	-0.454871	-2.47325	-2.43644	-3.13085	-2.18111	-1.52884	-2.20311	-2.8546	1.5272
ENSG00000140464	P29590	PML	2.17637	2.65618	2.68567	2.50561	2.88236	4.15253	3.35515	2.62124	1.75945	2.77477	3.05887	3.8566	3.28278	4.03364	2.88639	3.00447	4.57682	0.415835	2.76295
ENSG00000100417	Q92871	PMM1	-0.134758	0.63586	0.85709	0.136676	1.17553	0.600673	1.74328	-0.0935054	-0.830262	1.99258	0.57491	0.88453	1.20608	0.540324	0.454681	0.392656	0.590961	-1.81811	1.10559
ENSG00000140650	O15305	PMM2	0.0895049	1.428	0.777574	0.65697	2.32796	1.74832	1.85813	0.962779	0.660954	1.74448	1.52326	1.68383	1.04267	1.16254	0.776147	1.18939	0.647455	-1.06022	1.6632
ENSG00000147588	P02689	PMP2	-11.218	-4.10767	-4.51765	-4.60266	-11.218	-11.218	-11.218	-11.218	-11.218	-11.218	-2.88091	-4.39011	-11.218	-11.218	-4.67969	-11.218	-11.218	-11.218	0.962467
ENSG00000109099	Q01453	PMP22	-10.9152	-1.81276	-1.41948	-3.30727	-10.9152	-0.409014	-4.39824	-10.9152	-2.14623	0.970388	-1.99467	-4.08735	-10.9152	-4.47914	-3.3847	-10.9152	-10.9152	-10.9152	1.68019
ENSG00000165688	Q10713	PMPCA	1.46798	1.62759	1.7593	0.989375	1.70271	2.03294	2.10764	1.22096	1.00071	1.43874	1.70508	1.89807	1.49296	1.19038	1.54427	1.95898	0.411594	-0.261222	0.730707
ENSG00000105819	O75439	PMPCB	1.94765	2.40214	2.06857	1.81835	2.69159	3.44992	3.11828	2.13235	1.15533	2.26608	2.18426	2.38436	2.3098	1.80152	1.30884	2.63421	0.937415	0.626009	1.76236
ENSG00000064933	P54277	PMS1	0.849551	1.06888	0.804846	-0.211509	1.37325	0.631562	1.81803	0.758637	-0.0767845	0.79284	0.72979	0.587836	0.740151	0.439994	-0.481904	1.38731	-1.65523	-0.291431	0.00545806
ENSG00000122512	P54278	PMS2	1.52908	1.75649	1.7693	1.44705	2.10525	2.22071	2.61715	1.87525	1.31316	1.70235	1.77061	2.56973	2.07845	1.92144	0.986813	2.10905	1.51313	-0.154883	2.25178
ENSG00000163344	Q15126	PMVK	0.898007	1.90093	2.39005	1.785	2.44362	3.30602	3.61124	2.72271	1.7437	3.02924	1.31081	2.34045	1.93685	2.05435	2.12208	2.82928	0.327533	1.23449	1.60977
ENSG00000130822	Q6P2M8	PNCK	-5.16668	-4.60442	-11.7148	-11.7148	-3.75215	-2.79151	-11.7148	-11.7148	-11.7148	-11.7148	-2.05841	-11.7148	-3.85652	-11.7148	-11.7148	-11.7148	-3.77522	-4.27328	0.465717
ENSG00000132424	Q8TF01	PNISR	3.94025	4.38881	3.77367	3.69085	4.35718	4.48406	5.0297	3.64614	2.82495	3.94582	3.40008	4.38761	4.10902	3.72271	3.0668	4.73008	3.26924	2.71949	3.49579
ENSG00000127838	Q8N490	PNKD	0.941673	1.62591	2.52304	1.77867	2.03622	2.71862	2.24419	3.55256	1.5061	1.44939	1.87727	2.84911	2.75505	2.72838	3.31327	1.94873	3.03413	0.575202	2.99734
ENSG00000039650	Q96T60	PNKP	3.12818	3.39704	3.35975	2.66511	3.19766	2.79218	3.1933	2.37938	2.39587	2.62788	3.21273	3.26924	2.9309	2.76485	2.78261	3.06013	2.65813	0.408716	3.23827
ENSG00000146453	Q8NA58	PNLDC1	-1.65062	-3.3979	-1.81833	-1.90397	-3.53987	-1.26366	-10.5082	-1.03481	-4.30775	-10.5082	-0.851894	-10.5082	-1.65312	-3.08049	-3.96992	-1.05373	-3.15073	-2.48457	1.82421
ENSG00000175535	P16233	PNLIP	-3.44072	-9.98879	-9.98879	-9.98879	-9.98879	-9.98879	-9.98879	-9.98879	-9.98879	-9.98879	-0.653936	-9.98879	-9.98879	-9.98879	-3.45048	-9.98879	-9.98879	-9.98879	3.02161
ENSG00000187021	P54315	PNLIPRP1	-2.56455	-4.57435	-3.40865	-5.06934	-4.71632	-11.6847	-11.6847	-11.6847	-4.49404	-11.6847	-0.891816	-3.86316	-11.6847	-5.24859	-4.15415	-2.71478	-4.32718	-11.6847	2.37003
ENSG00000203837	Q17RR3	PNLIPRP3	-4.05384	-10.6019	-10.6019	-10.6019	-10.6019	-2.6757	-10.6019	-10.6019	-10.6019	-10.6019	-10.6019	-10.6019	-10.6019	-4.16582	-10.6019	-10.6019	-10.6019	-10.6019	0.730803
ENSG00000176903	Q8ND90	PNMA1	2.26873	2.60817	2.84159	1.61596	2.74074	2.3705	3.20444	3.30807	1.46365	2.48444	2.65909	2.83039	2.06664	1.56251	3.56439	2.72565	3.02688	1.67093	2.97103
ENSG00000240694	Q9UL42	PNMA2	-4.30646	-4.73648	-11.8468	-5.23146	-11.8468	-1.75529	-11.8468	-3.17922	-4.65617	-11.8468	-0.928477	-3.44245	-11.8468	-5.41071	-4.31628	-11.8468	-11.8468	-11.8468	0.970978
ENSG00000183837	Q9UL41	PNMA3	-0.491602	1.18474	-0.498229	-0.423658	0.893646	0.171427	0.0867654	-2.28411	-0.447539	-0.889098	-1.13167	-0.550043	-2.4178	-2.84938	-1.74825	0.180042	-1.46321	-1.83769	0.737659
ENSG00000198883	Q96PV4	PNMA5	-2.61233	-2.46047	-1.65303	-11.1488	-1.86774	-0.905402	-1.47594	-1.89742	-3.95815	-11.1488	-1.22971	-11.1488	-11.1488	-4.7127	-3.0359	-11.1488	-2.79569	-11.1488	2.71952
ENSG00000235961	P0CW24	PNMA6A	-1.97373	-0.823627	-3.80985	-2.90223	-3.54183	-10.5102	-1.68393	-10.5102	-0.240831	-2.70594	-1.58963	-10.5102	-1.65508	-4.0741	-0.526628	-3.85076	-4.14392	-3.06873	1.50039
ENSG00000214897	A0A0J9YXQ4	PNMA6E	-4.60867	-11.1567	-11.1567	-11.1567	0.0486003	-4.22461	-11.1567	-11.1567	-11.1567	-11.1567	0.346306	-11.1567	-11.1567	-11.1567	-11.1567	-11.1567	-11.1567	-11.1567	1.94112
ENSG00000225110	A0A0J9YX94	PNMA6F	-3.56976	-3.99977	-4.40975	-11.1101	-11.1101	-1.18834	-11.1101	-11.1101	-11.1101	-11.1101	-1.19102	-11.1101	-3.25187	-11.1101	-11.1101	-11.1101	-4.74383	-11.1101	0.222618
ENSG00000182013	Q86V59	PNMA8A	-3.71242	-3.14766	-3.55937	-4.63742	-11.2528	-1.00938	-3.16135	-2.0014	-5.05228	-11.2528	-2.91567	-3.43124	-4.38833	-11.2528	-11.2528	-3.01791	-11.2528	-11.2528	1.66454
ENSG00000204851	Q9ULN7	PNMA8B	-4.28746	-2.72533	-3.55178	-3.22354	-11.8278	-2.09848	-3.00154	-5.14961	-4.63717	-3.02679	-1.32426	-11.8278	-3.96958	-11.8278	-5.28949	-5.16837	-4.4703	-11.8278	0.182775
ENSG00000277531	A0A1B0GUJ8	PNMA8C	-11.456	-3.35086	-11.456	-11.456	-4.48759	-11.456	-11.456	-11.456	-11.456	-11.456	-3.11887	-11.456	-11.456	-11.456	-11.456	-11.456	-11.456	-11.456	-0.44503
ENSG00000141744	P11086	PNMT	-9.9098	-1.8047	-9.9098	-9.9098	-9.9098	-9.9098	-1.81838	-9.9098	-9.9098	-9.9098	0.231454	-9.9098	-2.05157	-3.47371	-9.9098	-9.9098	-9.9098	-9.9098	0.686324
ENSG00000100941	Q9H307	PNN	3.99594	4.54192	3.95971	3.8773	4.7165	4.79337	5.35135	4.20953	3.55702	4.42097	4.06504	4.59921	4.68127	4.02896	3.72184	5.10693	3.07611	3.0937	3.59511
ENSG00000115946	Q9NRX1	PNO1	0.701471	0.899453	0.486152	0.207779	0.695067	1.71968	1.64636	1.49324	0.604922	1.09983	0.354816	0.784696	1.45881	-0.27801	-0.454616	1.06914	-1.62724	-2.34849	1.54664
ENSG00000168081	Q13519	PNOC	-1.33481	-1.35246	-0.597055	-1.52949	-0.326927	0.166682	0.747267	0.45777	-0.465437	-1.07004	0.578808	0.753119	-0.142377	-1.71031	-0.930274	-1.48504	-0.519829	-0.850021	-0.443313
ENSG00000198805	P00491	PNP	2.23554	2.60272	2.71335	2.01749	3.1774	2.97186	3.68503	3.22529	3.05011	3.59119	2.8235	3.31199	3.23687	2.4212	3.5413	3.3428	1.98801	4.06966	2.59423
ENSG00000180316	Q8N8W4	PNPLA1	-0.112742	1.34157	-0.580098	-0.279131	0.237317	1.50709	-0.378465	1.65044	-3.19571	0.000404604	0.172595	1.33925	1.01362	3.04386	1.2829	0.886915	2.78164	-0.212117	2.84966
ENSG00000177666	Q96AD5	PNPLA2	4.54999	4.9355	4.96047	4.68815	4.91691	4.78618	4.66179	5.32368	4.67262	5.77185	5.46031	4.99797	5.61712	6.04915	5.43407	5.11086	6.04738	5.48277	5.16064
ENSG00000100344	Q9NST1	PNPLA3	-4.51115	-2.95413	-11.0592	-11.0592	-11.0592	-11.0592	-11.0592	-11.0592	-11.0592	-11.0592	-0.555686	-0.542669	-11.0592	-3.63149	-11.0592	-3.40694	-11.0592	-3.03557	1.41069
ENSG00000006757	P41247	PNPLA4	-1.0308	-1.72575	-1.00252	-2.54536	-1.02161	-1.4203	-0.325747	-0.484703	-1.38228	-0.351037	-0.815888	-0.873898	-1.12632	-1.92053	-2.03934	-1.04379	-11.1496	-3.70816	0.18309
ENSG00000100341	Q7Z6Z6	PNPLA5	-3.17356	-10.7139	-10.7139	-10.7139	-10.7139	-3.78177	-10.7139	-4.03571	-10.7139	-10.7139	-2.37681	-10.7139	-10.7139	-2.70399	-1.86613	-10.7139	-4.34763	-10.7139	1.29668
ENSG00000032444	Q8IY17	PNPLA6	2.78596	3.07431	3.70066	3.059	3.3713	3.67736	3.57077	3.54471	2.16026	4.61797	3.28676	3.66314	3.37739	3.46754	3.18905	3.2179	3.46247	2.25899	3.23421
ENSG00000130653	Q6ZV29	PNPLA7	0.205052	0.247665	-0.606205	-0.658098	-0.204648	0.322645	-0.229652	-0.850905	-0.550014	-2.56426	0.530155	-1.01171	-1.37326	-2.80496	-0.840233	-1.33917	-1.38182	-2.5504	1.23195
ENSG00000135241	Q9NP80	PNPLA8	1.33551	1.85967	1.48933	1.30093	1.81519	1.96959	2.92159	1.6525	0.520813	1.42014	1.13558	1.97901	1.72394	1.62664	0.76182	2.52371	0.179816	0.207692	0.948145
ENSG00000108439	Q9NVS9	PNPO	0.404717	1.21686	1.22968	1.177	0.88125	1.87005	1.61809	1.82533	0.912526	1.72205	1.61948	1.9764	1.29092	1.23678	1.03208	1.31667	1.78751	-0.989229	0.449398
ENSG00000138035	Q8TCS8	PNPT1	0.449856	1.0456	0.483389	0.458942	1.35936	2.79336	1.23389	0.581293	0.0981008	0.319166	1.12949	1.15453	1.5682	1.26249	0.288026	1.02694	0.666455	0.407019	0.984002
ENSG00000146278	Q12796	PNRC1	6.75959	6.82967	6.90592	6.36087	7.35873	7.07368	7.32309	6.64909	6.56262	7.35271	6.78239	6.91708	7.11416	6.95071	6.53408	6.91938	6.88358	6.00586	6.67704
ENSG00000189266	Q9NPJ4	PNRC2	3.72033	4.10263	4.13618	3.57587	4.25402	5.22852	5.73453	4.14834	3.14213	4.33001	3.7874	4.45192	4.48878	4.178	3.38256	5.04404	3.78845	3.38751	3.28512
ENSG00000164087	Q8NBT0	POC1A	-1.41467	-0.111969	-0.38769	-0.762671	-1.25375	-0.0285774	0.721833	0.377912	-3.34416	0.263791	0.798381	1.0357	0.777197	0.207306	0.158704	0.432942	-0.377505	-0.92988	2.28299
ENSG00000139323	Q8TC44	POC1B	1.93203	1.70254	1.53092	1.60506	1.24284	1.39072	1.89454	1.72328	1.5246	1.43173	1.46664	1.34218	1.74035	1.16243	1.32201	2.13841	1.23706	2.6893	1.37288
ENSG00000259075	F8VZB3	POC1B-GALNT4	-11.8262	-11.8262	-4.13284	-5.21089	-11.8262	-11.8262	-11.8262	-11.8262	-11.8262	-11.8262	-11.8262	-4.00471	-11.8262	-11.8262	-11.8262	-4.17395	-3.8867	-11.8262	-11.8262
ENSG00000152359	Q8NA72	POC5	0.70233	1.33986	1.05771	1.06301	1.38944	1.44037	2.44674	1.03535	0.198648	1.16907	0.935281	1.77128	1.28466	0.881829	0.655953	1.88502	0.150883	-0.548566	1.76475
ENSG00000174348	Q7Z5L7	PODN	-3.53686	-2.2357	-3.96619	-2.73413	-1.2423	0.119078	-0.513932	-1.08771	-2.47637	-1.86018	-11.6596	-2.25735	-3.80135	-2.06845	-2.5493	-2.68968	-2.98544	-11.6596	1.25773
ENSG00000132000	B7Z3M0	PODNL1	-2.30603	-11.4262	-2.73625	-11.4262	-3.46356	-11.4262	-11.4262	-11.4262	-11.4262	-11.4262	-2.0913	-3.60463	-11.4262	-4.99006	-4.88784	-2.77746	-2.2676	-11.4262	0.584425
ENSG00000128567	O00592	PODXL	-2.61343	-3.04547	-2.29006	-2.37582	-2.38214	-2.41863	-3.32168	-3.48036	-4.37564	-1.02759	-0.814769	-1.87222	-2.97153	-1.55775	-2.45357	-2.17949	-5.78168	-2.54303	1.11035
ENSG00000114631	Q9NZ53	PODXL2	-0.501674	-0.808527	-0.222558	-1.3071	1.26948	0.332859	-1.98996	-3.8169	-1.50417	-0.374089	0.160351	-0.09393	-0.0570928	-0.903962	-2.3822	-2.84281	-0.55998	-1.73669	2.8372
ENSG00000124429	Q8WVV4	POF1B	-2.25709	-3.27212	-4.67688	-11.3772	-2.09617	-1.6479	-2.06644	-4.69903	-3.60492	-11.3772	-1.45815	-11.3772	-11.3772	-11.3772	-3.84669	-1.73033	-4.01972	-2.93991	0.633358
ENSG00000101346	Q9H488	POFUT1	0.857078	1.55704	1.66921	1.19384	1.59269	2.43185	2.02795	1.3277	0.774064	1.9566	1.47185	1.94441	2.37877	1.40217	1.02674	1.38892	1.1436	-0.0322691	1.81759
ENSG00000186866	Q9Y2G5	POFUT2	1.50933	1.55682	1.95813	1.43738	1.69693	1.57206	2.24838	1.37534	0.963168	1.40329	1.82393	2.11619	1.4731	0.876385	1.3051	1.74938	1.13109	-1.16229	1.09221
ENSG00000143157	Q9P215	POGK	1.37266	2.1702	2.30174	1.63096	2.56672	2.82362	3.04162	2.10743	1.6954	2.46094	2.02683	2.48871	3.15816	1.88688	1.714	2.32902	1.65824	0.0964982	1.77435
ENSG00000163389	Q8NBL1	POGLUT1	0.426254	0.606484	0.951987	0.635561	1.64553	1.79244	2.00766	0.827752	0.272378	1.55807	1.0695	1.33549	0.807912	1.12028	0.650823	1.7273	-0.418657	-0.952917	0.903848
ENSG00000134901	Q6UW63	POGLUT2	-10.6099	-10.6099	-3.90951	-3.99452	-2.64726	-10.6099	-3.10076	-1.62105	-2.83755	-10.6099	-2.27277	-3.78197	-1.75474	-4.17377	-3.07933	-0.962966	-10.6099	-4.16012	1.20812
ENSG00000178202	Q7Z4H8	POGLUT3	-0.398671	-0.586198	-0.47613	-0.837444	0.224663	0.693263	1.1722	-0.378246	0.0794001	-0.428905	0.169866	-0.286077	0.210063	0.0184625	-0.578383	0.713541	-0.337478	-1.66721	0.131278
ENSG00000143442	Q7Z3K3	POGZ	2.65378	3.04132	2.82627	2.57358	3.1059	3.11469	3.35305	2.73428	2.14682	3.13106	3.14048	3.34037	3.3796	2.73905	2.2341	2.83654	2.83071	1.09811	2.51164
ENSG00000101868	P09884	POLA1	0.385107	0.927642	0.41118	-0.300111	1.1554	1.24759	1.01011	0.218922	0.033338	0.937513	1.23313	0.642963	0.909272	-0.0257236	0.247514	1.49749	-0.18945	0.894808	1.50354
ENSG00000014138	Q14181	POLA2	0.988286	1.21569	1.31003	1.00182	1.58039	1.66542	1.63932	0.561326	0.506125	0.66858	1.59817	1.68581	2.36862	0.839001	1.03088	1.10079	0.24603	-1.12842	1.64959
ENSG00000070501	P06746	POLB	1.69806	1.88529	1.43182	2.28359	2.21059	2.63476	2.4976	1.61723	0.23608	2.12129	2.11803	2.11116	1.98676	1.67318	1.51068	2.78753	1.96665	-0.215886	0.606046
ENSG00000062822	P28340	POLD1	0.470696	1.15333	1.28736	0.681592	1.21672	2.25048	2.3053	0.994379	0.943193	1.36025	1.61634	1.57751	2.14745	0.553839	1.38351	1.65629	1.45657	-0.458515	2.22114
ENSG00000106628	P49005	POLD2	0.490072	1.54812	0.926196	0.477886	1.22824	1.55074	2.21469	0.499543	0.95103	0.246344	1.08053	2.14785	0.354973	0.452795	0.730122	0.78538	0.22609	-1.23288	0.758205
ENSG00000077514	Q15054	POLD3	1.19627	1.31608	0.966805	1.23182	1.77244	2.44074	2.13235	1.70619	0.844476	0.827657	0.752456	1.94111	1.96629	1.39851	0.601531	1.77108	1.26198	-1.00208	1.57435
ENSG00000175482	Q9HCU8	POLD4	1.36507	2.03178	2.01523	1.40705	1.83984	2.07458	2.43304	1.79763	1.03883	2.34635	2.13901	2.31588	2.02678	2.31471	1.67708	2.06245	2.37368	0.545959	2.73564
ENSG00000004142	Q9Y2S7	POLDIP2	2.43877	2.67084	2.80486	2.4346	3.27355	3.25019	3.75705	3.44141	2.31435	3.51625	2.90358	3.47221	3.16875	3.33421	3.29044	3.37356	3.07716	2.0693	2.80676
ENSG00000100227	Q9BY77	POLDIP3	3.28662	3.95795	3.78267	3.45337	4.02135	4.12855	4.15524	3.95686	3.04414	3.70268	3.80533	4.08827	4.18719	3.88165	3.39659	3.89425	3.84534	2.26466	3.79794
ENSG00000177084	Q07864	POLE	0.689389	1.24907	1.66236	0.838145	1.49615	1.45962	1.61189	0.80566	0.418347	1.1845	1.53403	1.16268	2.96075	0.237158	1.06786	1.35888	0.337478	-1.3725	2.18948
ENSG00000100479	P56282	POLE2	1.15753	0.814171	1.11434	0.840933	-1.38626	0.575769	0.0954524	-0.679775	-0.841012	-0.808953	2.81216	0.0558121	0.67739	0.0136716	2.0192	0.573613	-0.410374	1.38611	-0.333833
ENSG00000148229	Q9NRF9	POLE3	2.27707	2.84429	2.99426	2.21076	3.3489	3.41122	4.12871	2.78699	1.87637	3.33574	2.75514	3.434	3.31401	2.49213	3.0041	3.10711	2.06078	1.41385	1.8479
ENSG00000115350	Q9NR33	POLE4	0.149144	1.27232	1.8873	0.884184	1.48535	1.77069	2.17932	0.716409	0.918914	0.785994	1.18319	1.51361	1.58998	0.992432	0.511045	1.63305	0.462568	-1.45092	1.12385
ENSG00000140521	P54098	POLG	3.18929	3.73036	3.91441	3.435	4.09468	3.63513	4.22311	3.09651	2.86319	3.61905	3.54558	3.5371	3.87374	3.19011	3.35387	3.68402	2.94481	0.861437	3.06333
ENSG00000256525	Q9UHN1	POLG2	1.35979	1.87968	2.14428	1.79543	2.13349	2.53461	2.56386	1.64553	0.808752	1.71514	1.79054	2.11431	1.47988	0.577936	1.22864	2.28618	0.543813	0.350808	0.883346
ENSG00000170734	Q9Y253	POLH	1.55169	1.63742	1.78144	1.11073	2.07018	1.93933	2.28801	1.79559	0.848505	1.92932	1.39024	2.10046	1.36213	0.783733	1.41985	1.93044	0.743458	-0.112884	1.14189
ENSG00000101751	Q9UNA4	POLI	0.279997	0.949086	0.790468	0.0989763	0.346664	1.15555	1.74266	0.861201	-1.29974	0.613879	0.337197	0.804862	1.65115	0.166776	-0.386867	0.905265	-0.09147	-1.26973	0.984993
ENSG00000122008	Q9UBT6	POLK	0.824738	1.03836	1.22051	0.828589	1.61287	2.01072	2.30089	0.956191	0.0537672	1.31051	0.756585	1.6796	1.66494	1.15139	0.273228	2.23634	0.410107	0.254923	1.15732
ENSG00000166169	Q9UGP5	POLL	2.68754	2.64355	2.96883	2.86698	3.23921	2.96698	2.68481	3.28105	3.2705	3.30561	2.96221	2.46132	3.15024	2.50306	2.60033	2.9898	2.77246	3.72611	2.49061
ENSG00000122678	Q9NP87	POLM	2.63576	3.13625	2.94737	2.57491	2.96251	2.85442	3.2669	2.36902	2.10676	3.3304	3.16548	3.22418	2.71944	2.59326	2.67577	3.11726	2.44461	0.423551	2.83433
ENSG00000130997	Q7Z5Q5	POLN	-2.32217	-3.62727	-1.62831	-2.71318	-1.8983	-1.80936	-1.35428	-1.84318	-3.13237	-0.517402	-0.660591	-1.59271	-2.00302	-2.43529	-2.62121	-0.348206	-3.64145	-2.29609	1.27972
ENSG00000051341	O75417	POLQ	-2.15896	-2.03922	-3.32576	-2.67549	-3.05576	-1.09373	-0.45413	-1.02806	-1.51118	-1.4791	-0.459165	-0.140215	0.183479	-1.00973	-0.321575	-0.953917	-1.04085	-1.1658	1.26885
ENSG00000068654	O95602	POLR1A	0.860155	1.17588	1.32431	0.762334	1.33299	1.43324	1.59666	0.769233	0.572822	0.651447	1.05447	1.39192	1.03214	0.128656	0.998985	1.26964	0.236324	-0.989814	1.41014
ENSG00000125630	Q9H9Y6	POLR1B	0.481322	1.15869	0.766356	0.404926	0.994285	0.979128	1.22741	0.589684	0.796008	0.413118	0.730317	0.874007	0.578339	0.694552	0.581624	0.547289	0.202841	-0.951112	1.22953
ENSG00000171453	O15160	POLR1C	-0.031063	-0.200651	1.0099	0.174318	0.771344	0.841706	1.37	0.907383	-0.38269	0.496941	1.14706	-0.262939	0.666576	-0.658448	-0.0409216	0.968594	-2.2122	-0.866847	-0.290217
ENSG00000186184	P0DPB6	POLR1D	1.63912	1.54103	1.78714	1.25492	2.04585	1.8217	2.19072	1.65607	2.05858	2.08386	1.60845	1.89831	2.16343	1.7995	1.93134	2.09083	1.10996	2.92838	1.96412
ENSG00000137054	Q9GZS1	POLR1E	1.29672	2.40438	2.25774	1.29759	1.65376	2.49157	2.82801	1.61254	1.36807	1.4244	1.68165	2.14206	0.857281	0.631151	1.41236	1.7826	-0.760524	0.438587	2.31477
ENSG00000105849	Q3B726	POLR1F	-0.440086	0.734463	0.60645	0.520619	1.1149	1.01425	2.25449	-0.241604	-1.09635	0.754315	0.28928	0.909139	0.61592	-0.422088	-0.594257	1.4495	-2.42913	0.740177	0.452267
ENSG00000117877	O15446	POLR1G	-1.1202	-0.678798	-0.0284611	-1.05228	-0.474054	1.32533	0.262616	0.379653	-0.969675	-0.270612	0.553422	0.576496	0.257316	-0.426583	-0.192086	-0.133858	-1.88815	-1.34495	2.09326
ENSG00000066379	Q9P1U0	POLR1H	-0.0663149	0.811021	0.966906	0.402032	0.668004	1.45848	2.16481	0.508551	-0.891606	1.72452	0.674591	1.29993	1.39022	0.0834214	0.367266	1.30886	0.498049	-3.21971	0.9371
ENSG00000047315	P30876	POLR2B	2.81918	3.36688	3.08062	2.57975	3.3954	3.72046	3.93537	2.96033	2.18379	3.20098	2.48174	3.63895	3.56813	2.9714	2.54921	3.89478	1.87223	1.62444	2.03676
ENSG00000102978	P19387	POLR2C	2.13022	2.67381	2.1229	2.10118	2.95173	2.67339	3.84969	2.81097	1.97543	2.60262	2.21656	2.92142	2.86463	2.9199	2.4352	2.89263	2.6691	1.2583	2.61952
ENSG00000144231	O15514	POLR2D	0.535241	1.01998	1.04263	1.0577	1.61382	1.82609	2.44221	0.197296	0.38274	0.133117	1.41316	1.50572	1.14407	0.281882	0.770446	1.06271	-0.193899	-1.73301	1.2579
ENSG00000099817	P19388	POLR2E	2.39912	2.93449	3.13525	2.5661	3.1718	3.49024	3.63659	3.11814	2.22507	2.48847	3.26086	3.34585	3.21961	3.07393	3.36135	2.83512	2.67105	0.666828	2.64646
ENSG00000100142	P61218	POLR2F	-3.06266	-3.49447	-5.48244	-4.57482	-3.22309	-3.67359	-4.67369	-3.92905	-12.1828	-12.1828	-2.26371	-2.04444	-3.32767	-4.75505	-4.06989	-5.52335	-4.82529	-12.1828	-1.17186
ENSG00000168002	P62487	POLR2G	1.47075	2.34451	2.18385	1.93455	2.83662	3.23959	3.40056	2.50382	1.48569	2.57527	1.97695	2.89744	2.60812	2.35733	2.49815	2.72742	1.8968	0.293835	2.15976
ENSG00000163882	P52434	POLR2H	0.682611	0.72381	0.951848	0.335672	0.521927	0.807237	1.48109	0.45158	-0.379253	0.777867	1.44184	1.38004	-0.0801236	-0.0153189	-0.174898	1.35297	0.0839003	-0.498732	0.57534
ENSG00000105258	P36954	POLR2I	1.77678	1.84927	2.26167	1.84474	2.33411	2.56762	3.63629	2.44571	1.51524	2.7314	2.94428	3.17092	2.75647	1.91875	1.67074	2.91211	0.339985	1.36717	2.88493
ENSG00000005075	P52435	POLR2J	4.78282	5.33919	5.13402	4.87233	5.51806	5.61106	6.15961	5.57665	4.70662	5.83192	4.69752	5.93191	5.89242	5.31819	5.10998	5.66021	4.90558	4.4419	5.50895
ENSG00000228049	Q9GZM3	POLR2J2	3.17503	3.97238	3.75736	3.63891	3.95332	3.52979	3.79565	3.8585	2.46842	3.87676	3.14862	3.82853	3.0391	3.02889	2.72464	3.86158	3.07541	0.605858	3.84529
ENSG00000168255	E7EP90	POLR2J3	3.28103	4.48505	4.10464	3.92211	4.4987	4.13136	4.39652	4.10874	2.97108	4.4561	3.91085	4.4959	4.07843	3.45192	3.49995	4.1678	3.23871	1.76582	3.89597
ENSG00000147669	P53803	POLR2K	-0.285582	0.4186	0.867394	0.26733	-1.59601	1.47953	2.14117	-0.668218	-2.36933	0.242183	0.513805	0.922095	0.618081	-0.261342	-0.447265	1.5039	-2.78414	-1.12076	-0.130011
ENSG00000177700	P62875	POLR2L	2.33214	2.39983	2.90966	2.74292	3.92212	3.78831	4.65023	3.54878	2.43008	3.699	3.13203	4.08977	3.80157	3.73148	3.05204	3.29638	2.87804	2.42972	2.77407
ENSG00000255529	P0CAP2	POLR2M	-0.0912139	0.186498	-0.111404	0.102254	0.158928	0.767629	1.7486	-0.37471	-0.616929	0.106835	0.156239	-0.223656	0.0906666	-0.493843	-1.1678	0.468653	-1.48604	-1.32767	-0.265587
ENSG00000148606	O14802	POLR3A	0.653225	1.10017	1.17438	0.791582	1.66234	1.64491	2.00023	0.908992	0.272285	1.27452	1.48178	1.75128	1.57665	0.826852	1.17937	1.74386	0.183085	-0.389456	1.84449
ENSG00000013503	Q9NW08	POLR3B	-0.0266696	0.622907	-0.152901	-0.345598	0.736172	0.443361	1.46887	0.509043	-0.821781	1.19521	0.933622	1.23425	1.54484	0.296101	-0.423412	0.880818	-0.975674	-1.75307	0.948263
ENSG00000186141	Q9BUI4	POLR3C	2.1104	2.53677	2.82659	2.12716	2.78072	3.51466	3.46639	2.35473	2.37666	3.17807	2.61342	3.0327	2.79791	2.71039	2.30361	2.92586	2.03941	2.3126	2.6853
ENSG00000168495	P05423	POLR3D	1.41913	1.45439	1.46085	1.2214	2.44166	2.42284	2.74944	1.91761	1.30311	1.7242	1.58622	2.01545	1.62642	1.2083	1.0941	1.85623	0.703311	0.222274	1.40325
ENSG00000058600	Q9NVU0	POLR3E	1.37097	1.81793	1.90011	1.35406	2.11874	2.40016	2.81013	1.05124	0.985795	2.16221	2.01439	1.937	1.19339	1.13745	1.53194	2.07116	0.64281	-0.0502409	1.2554
ENSG00000132664	Q9H1D9	POLR3F	-0.213353	0.938413	0.940004	-0.0674526	-0.373986	1.98102	1.16973	0.792145	-0.82777	0.341086	-0.775461	1.706	1.5205	-0.17461	0.307035	1.40109	-1.107	0.271932	0.416002
ENSG00000113356	O15318	POLR3G	-2.25351	-1.68707	-2.09993	-3.18317	-2.09259	-2.86444	-0.171428	-4.69544	-11.3736	-11.3736	-0.0404557	-1.74932	-2.51852	-3.9459	0.00759323	-1.40517	-11.3736	-0.547383	0.444348
ENSG00000121851	Q9BT43	POLR3GL	1.4065	2.20805	1.93216	1.70886	2.26662	2.89626	3.24149	1.20545	1.52175	2.71325	2.07311	2.484	2.61548	1.84953	1.63103	3.1727	1.8899	0.0276934	1.96647
ENSG00000100413	Q9Y535	POLR3H	0.80236	1.50387	1.81771	0.955714	1.78781	1.79819	1.65171	0.684813	0.847848	1.56792	1.54856	0.956169	1.17358	0.791004	0.682888	0.644814	-0.568861	-0.228159	1.17035
ENSG00000099821	O00411	POLRMT	2.27619	2.83527	2.84504	1.81912	3.10929	3.02914	3.6351	2.12989	2.28964	2.98066	2.85654	2.58299	2.3854	1.98999	2.12965	2.66928	1.26864	0.101786	1.87124
ENSG00000196313	Q96HA1	POM121	3.35158	3.81209	3.75493	3.18331	3.70551	4.05836	3.78964	3.16364	3.0859	3.53159	3.9736	3.93697	3.9103	3.59732	3.36175	3.34424	3.27834	0.889386	3.15479
ENSG00000272391	A8CG34	POM121C	3.54941	4.01461	3.65922	3.11851	3.88839	4.04162	3.7062	3.38435	2.90105	3.36501	4.16018	4.04758	3.70186	3.59466	3.3814	3.5871	3.27188	0.804766	3.34426
ENSG00000221900	Q8N7R1	POM121L12	-3.17825	-9.72632	-9.72632	-9.72632	-1.76373	-9.72632	-9.72632	-9.72632	-9.72632	-9.72632	-0.0699825	-9.72632	-9.72632	-9.72632	-9.72632	-9.72632	-9.72632	-9.72632	1.6064
ENSG00000158553	Q96KW2	POM121L2	-2.57622	-11.1127	-2.42278	-11.1127	-11.1127	-4.18055	-11.1127	-11.1127	-11.1127	-11.1127	-0.609142	-11.1127	-11.1127	-11.1127	-11.1127	-11.1127	-11.1127	-11.1127	1.5982
ENSG00000115138	P01189	POMC	-0.867726	-0.079147	-0.714154	-3.37251	0.670277	0.10366	0.0995899	0.377714	-2.79722	-0.602953	0.515685	0.413308	0.565542	-0.566415	0.121122	-1.753	-3.62158	-0.966971	1.34486
ENSG00000085998	Q8WZA1	POMGNT1	0.262183	0.773881	1.08029	0.556387	1.06689	1.20722	1.79728	0.447051	-0.688021	0.499867	0.857775	0.649646	-0.146215	-0.0553393	-0.0492653	0.755224	-0.22325	-0.706905	1.71217
ENSG00000144647	Q8NAT1	POMGNT2	-0.342058	-0.511614	1.03353	-0.373589	0.875127	0.597682	0.763474	0.204116	0.153796	0.71616	1.19428	0.890998	0.240058	0.096974	0.740639	-0.814097	-0.432777	-0.54087	2.39775
ENSG00000185900	Q9H5K3	POMK	0.781582	1.14708	1.87093	1.64762	1.96727	2.40015	1.84096	1.5185	1.3978	1.42988	1.91568	2.18402	2.13162	1.39248	1.3354	2.17748	1.28338	-2.83376	1.54276
ENSG00000132963	Q9Y244	POMP	1.51029	2.42879	2.12789	1.8901	2.66121	2.87257	4.20541	3.1928	0.470964	2.96157	2.09604	3.72887	3.27514	3.12368	2.44955	3.64706	2.57666	2.38553	2.83009
ENSG00000130714	Q9Y6A1	POMT1	0.237519	0.832711	0.928265	0.465921	0.415551	0.810671	1.17739	-0.174058	-0.0587574	0.737104	1.03744	0.548036	0.169937	-0.226099	-0.159271	0.432464	-1.03341	-1.21188	0.743102
ENSG00000009830	Q9UKY4	POMT2	-1.69717	-1.13012	-0.873793	-2.0884	-0.645278	-2.06826	-1.23402	-0.937965	-1.70109	-1.3066	-0.109097	-1.01632	-2.02964	-2.18209	-1.64293	-2.2364	-1.13127	-3.669	1.1278
ENSG00000146707	Q6PJE2	POMZP3	1.99791	2.36076	2.63317	1.82986	2.84383	2.4125	2.69789	1.53085	0.962849	1.99463	2.52938	2.04439	1.79891	1.68039	1.75203	1.84197	1.70087	-0.128013	2.33255
ENSG00000005421	P27169	PON1	-4.32055	-10.8686	-4.16828	-4.25328	-10.8686	-10.8686	-10.8686	-10.8686	-10.8686	-10.8686	-10.8686	-10.8686	-10.8686	-4.43253	-10.8686	-10.8686	-10.8686	-10.8686	-0.272496
ENSG00000105854	Q15165	PON2	-1.07482	-0.401075	-0.451924	-1.12228	0.0406369	-0.140211	0.747051	-0.252002	-1.03967	0.489153	0.194011	-0.792474	-1.28572	-1.56608	-1.46283	0.336511	-2.95594	-4.85929	0.286626
ENSG00000105852	Q15166	PON3	-11.3812	-3.27605	-11.3812	-11.3812	-11.3812	-3.45494	-11.3812	-11.3812	-11.3812	-11.3812	-11.3812	-11.3812	-11.3812	-11.3812	-4.84284	-4.72172	-11.3812	-11.3812	0.436829
ENSG00000104356	Q99575	POP1	-0.719749	0.702677	-0.314557	0.313088	0.218698	0.319643	1.12277	0.34094	-1.37602	0.474653	0.594431	0.754984	0.633173	-0.0161356	0.0476891	0.781336	-1.83566	-0.963432	1.06551
ENSG00000105171	O95707	POP4	-0.0588003	0.94719	0.888416	0.375219	1.1953	1.34462	1.93337	0.625074	-0.317464	1.32905	0.741102	1.43213	1.17796	0.778901	0.297388	1.65966	0.474797	-2.84069	1.45034
ENSG00000167272	Q969H6	POP5	0.216874	1.19876	1.44821	0.284816	1.42488	1.18911	2.5998	0.265847	-0.0567841	1.21862	0.934123	1.57691	0.0669097	0.0213009	0.207016	1.11327	-0.965922	-0.881568	0.524441
ENSG00000172336	O75817	POP7	1.09112	1.83855	1.73001	0.952753	1.85596	2.57126	3.23947	2.35948	1.7389	1.90842	1.89073	2.95789	2.503	1.31877	1.81781	2.25037	1.45953	0.670112	0.662246
ENSG00000121577	Q9HBU9	POPDC2	-2.53391	-0.747926	-0.6469	-0.354498	0.20783	0.787713	-0.247526	-1.18321	-1.88763	-0.0505731	0.261695	-0.518292	-1.80152	-0.329286	-0.962259	-0.203157	-1.72005	-10.6566	-0.0605094
ENSG00000132429	Q9HBV1	POPDC3	-1.74184	-10.2783	-10.2783	-10.2783	-1.73267	-10.2783	-10.2783	-10.2783	-10.2783	-1.47728	-2.93676	-3.45041	-10.2783	-10.2783	-10.2783	-10.2783	-10.2783	-10.2783	0.317825
ENSG00000127948	C9JU80	POR	2.68347	2.50517	2.20789	2.39036	2.08696	2.56394	2.62606	2.82519	1.17972	2.40437	2.38767	2.95048	2.79247	3.99166	2.31912	2.85157	3.84599	0.361866	3.92663
ENSG00000102312	Q9H237	PORCN	-0.102243	-0.0495639	0.3733	-0.0342973	0.953849	0.133333	1.03584	-0.832762	-0.383527	-0.351461	1.54527	0.945452	-0.782348	-0.215416	0.266229	0.594943	-2.02094	-2.19912	1.22294
ENSG00000133110	Q15063	POSTN	-4.27642	-11.8168	-11.8168	-11.8168	-11.8168	-11.8168	-11.8168	-11.8168	-11.8168	-11.8168	-2.89619	-4.98887	-11.8168	-11.8168	-11.8168	-11.8168	-11.8168	-11.8168	-1.80513
ENSG00000128513	Q9NUX5	POT1	-0.306288	0.173399	0.152276	-0.325763	0.315718	1.43657	1.77416	-0.30809	-1.83784	0.825405	0.493567	0.412193	0.351772	0.30021	-1.31569	0.784617	-0.151429	-0.405686	0.990526
ENSG00000233917	A0A0A6YYL3	POTEB	-3.01612	-2.45137	-3.85612	-3.94112	-10.5565	-1.63322	-10.5565	-10.5565	-10.5565	-10.5565	-2.21938	-10.5565	-2.69824	-10.5565	-10.5565	-10.5565	-10.5565	-10.5565	0.776251
ENSG00000230031	H3BUK9	POTEB2	-2.58092	-10.1213	-3.42091	-3.50592	-10.1213	-1.61206	-10.1213	-10.1213	-10.1213	-10.1213	-2.77972	-10.1213	-2.26303	-10.1213	-10.1213	-10.1213	-10.1213	-10.1213	1.4744
ENSG00000278522	A0JP26	POTEB3	-2.28234	-4.02962	-3.44656	-4.52461	-3.17736	-1.89538	-11.14	-11.14	-11.14	-11.14	-0.806212	-2.32162	-2.28484	-11.14	-11.14	-11.14	-11.14	-11.14	0.870627
ENSG00000183206	B2RU33	POTEC	-3.66181	-4.09317	-12.1983	-5.58293	-12.1983	-4.27206	-12.1983	-12.1983	-12.1983	-4.39402	-1.27994	-5.37038	-3.75716	-5.76218	-12.1983	-3.96342	-12.1983	-12.1983	-0.0178059
ENSG00000166351	Q86YR6	POTED	-4.21708	-3.65482	-10.7652	-10.7652	-10.7652	-10.7652	-10.7652	-10.7652	-10.7652	-10.7652	-0.26161	-10.7652	-2.32403	-10.7652	-10.7652	-10.7652	-10.7652	-10.7652	1.70477
ENSG00000188219	Q6S8J3	POTEE	-0.653119	-1.52573	-2.74453	-2.50899	-2.15339	-0.705965	-0.844883	-1.18426	-2.92781	-2.04954	0.220558	-1.81012	-1.7733	-0.844243	-1.32546	-2.78575	-0.836904	-4.9847	0.746027
ENSG00000196604	A5A3E0	POTEF	-0.263226	-2.75196	-2.42915	-2.51483	-4.47191	-3.51407	-11.4403	-3.76915	-5.23979	-11.4403	0.416295	-2.62194	-2.99916	-3.01674	-2.10798	-11.4403	-3.50075	-11.4403	2.52424
ENSG00000187537	Q6S5H5	POTEG	-0.837855	-3.58358	-1.00576	-3.08595	-10.6939	-0.602397	-4.17692	-4.01572	-3.50327	-10.6939	0.224417	-2.87239	-2.83568	-2.27037	-1.84614	-10.6939	-2.01977	-10.6939	2.77588
ENSG00000198062	Q6S545	POTEH	-1.22189	-3.4537	-1.87413	-1.63858	-10.564	-2.63782	-4.04704	-10.564	-10.564	-10.564	-0.644961	-10.564	-3.6996	-10.564	-0.869661	-10.564	-1.21315	-10.564	2.53382
ENSG00000196834	P0CG38	POTEI	-2.06006	-3.49057	-2.68313	-4.57092	-2.41308	-5.24676	-1.86924	-2.1915	-4.40658	-3.37787	-0.0385913	-1.77772	-2.32533	-2.05782	-2.33268	-5.51945	-2.12841	-4.15523	1.73833
ENSG00000222038	P0CG39	POTEJ	-0.343784	-1.43854	-2.11397	-2.93464	-0.707817	-1.39578	-1.16307	-0.759534	-2.93941	-2.32409	-0.332236	-0.986761	-1.68606	-0.704715	-0.79392	-2.47641	-1.07463	-11.1251	2.1332
ENSG00000222036	A6NI47	POTEM	-0.290281	-3.41416	-1.51336	-2.33403	-10.5245	-1.60125	-4.00749	-10.5245	-10.5245	-10.5245	-0.19075	-10.5245	-3.66006	-10.5245	-10.5245	-10.5245	-3.16699	-10.5245	2.48591
ENSG00000064835	P28069	POU1F1	-3.46857	-2.90631	-10.0167	-10.0167	-10.0167	-10.0167	-10.0167	-10.0167	-10.0167	-10.0167	-10.0167	-10.0167	-10.0167	-10.0167	-10.0167	-10.0167	-10.0167	-10.0167	0.994284
ENSG00000110777	Q16633	POU2AF1	0.684705	0.302081	0.0439603	-0.264217	0.908969	0.984904	2.26614	1.82453	0.967834	2.21283	2.05253	2.68186	1.54885	2.08678	0.172419	0.0317965	1.26128	0.423848	2.58573
ENSG00000143190	P14859	POU2F1	1.3781	1.70974	1.36447	1.22204	1.24186	1.53596	1.81505	1.17149	0.767194	0.896444	1.72978	2.30686	1.65743	1.62192	1.19522	1.65833	1.4801	-0.518697	1.96969
ENSG00000028277	P09086	POU2F2	2.68829	3.36223	3.73626	3.36297	3.5558	4.02491	3.69105	3.08451	2.93632	3.46875	3.38434	3.80996	3.35365	3.19081	2.93452	2.72627	2.63338	0.862333	2.93777
ENSG00000137709	Q9UKI9	POU2F3	-12.0991	-4.98874	-4.40568	-12.0991	-5.1307	-3.58987	-5.58207	-12.0991	-12.0991	-12.0991	-1.95782	-2.95945	-12.0991	-12.0991	-12.0991	-5.43963	-12.0991	-12.0991	0.818238
ENSG00000185668	Q03052	POU3F1	-10.4938	-3.38344	-3.79343	-10.4938	-1.94814	-10.4938	-2.98468	-10.4938	-10.4938	-10.4938	-3.15223	-2.08941	-10.4938	-10.4938	-10.4938	-10.4938	-10.4938	-4.04403	0.517157
ENSG00000184486	P20265	POU3F2	-11.6534	-11.6534	-11.6534	-11.6534	-11.6534	-4.72126	-11.6534	-11.6534	-11.6534	-11.6534	-2.73282	-11.6534	-11.6534	-11.6534	-11.6534	-11.6534	-11.6534	-11.6534	0.816531
ENSG00000198914	P20264	POU3F3	-10.9822	-10.9822	-4.28187	-10.9822	-3.01962	-10.9822	-10.9822	-4.30402	-10.9822	-10.9822	-1.64736	-10.9822	-10.9822	-10.9822	-10.9822	-10.9822	-10.9822	-10.9822	0.0287132
ENSG00000196767	A0A2R8Y739	POU3F4	-4.77404	-11.3221	-11.3221	-11.3221	-11.3221	-2.07754	-11.3221	-11.3221	-5.12163	-11.3221	-0.988373	-11.3221	-11.3221	-11.3221	-4.7838	-11.3221	-11.3221	-11.3221	0.858353
ENSG00000152192	Q01851	POU4F1	-2.0172	-3.44661	-4.85137	-11.5517	-4.58335	-11.5517	-1.72704	-4.87352	-11.5517	-11.5517	-3.21462	-4.72383	-4.68728	-11.5517	-11.5517	-3.89943	-5.18544	-11.5517	0.0439439
ENSG00000151615	Q12837	POU4F2	-11.0194	-11.0194	-11.0194	-11.0194	-4.05103	-11.0194	-11.0194	-11.0194	-11.0194	-11.0194	-0.878147	-11.0194	-11.0194	-11.0194	-11.0194	-11.0194	-11.0194	-11.0194	-0.00847172
ENSG00000091010	Q15319	POU4F3	-9.60803	-9.60803	-9.60803	-9.60803	-9.60803	-1.68182	-9.60803	-9.60803	-9.60803	-9.60803	-0.687466	-0.468408	-9.60803	-9.60803	-3.06972	-9.60803	-9.60803	-9.60803	1.98763
ENSG00000204531	Q01860	POU5F1	-1.18914	-1.79089	-2.61734	-4.27803	-2.93078	-10.8934	-10.8934	-3.22224	-3.12106	-10.8934	-3.55183	-2.48901	-4.02894	-1.15042	-0.784392	-1.66091	-1.95678	-10.8934	0.702289
ENSG00000212993	Q06416	POU5F1B	-1.93298	-3.10072	-4.09564	-5.17369	-1.1309	-2.86579	-1.19948	-11.789	-4.01673	-0.990442	-2.13269	-1.5133	-1.93548	-11.789	-11.789	-4.13675	-11.789	-11.789	0.543405
ENSG00000248483	Q8N7G0	POU5F2	0.692368	1.19885	0.816131	0.901882	0.745495	-0.0934678	-0.105952	0.778498	-0.531252	0.527608	1.08229	0.564856	1.28219	0.651648	0.606163	0.664411	0.676745	-1.30605	1.85543
ENSG00000184271	A0A1C7CYV8	POU6F1	0.909356	1.28649	1.87299	0.941264	1.97091	1.29701	1.15277	0.373482	0.94558	1.2941	0.795836	0.375716	0.0590115	0.500726	-0.739507	0.236731	-0.484793	-1.52907	1.69094
ENSG00000106536	P78424	POU6F2	-2.87335	-4.30277	-2.91211	-12.4079	-12.4079	-4.48166	-12.4079	-4.15414	-12.4079	-3.02297	-0.682503	-5.57998	-12.4079	-12.4079	-4.87734	-12.4079	-2.8873	-12.4079	1.64684
ENSG00000183977	A8MPX8	PP2D1	-10.7019	-10.7019	-4.00159	-10.7019	-1.74224	-10.7019	-10.7019	-10.7019	-10.7019	-10.7019	-3.3604	-10.7019	-10.7019	-10.7019	-10.7019	-10.7019	-10.7019	-10.7019	0.630778
ENSG00000180817	Q15181	PPA1	-0.503633	-0.0519908	1.11928	-0.435679	0.711667	0.883693	1.70656	-0.214736	-0.270601	-1.35342	-0.596628	1.07809	-0.0774447	-0.0695372	0.245253	1.44716	-0.802867	0.250842	0.443223
ENSG00000138777	Q9H2U2	PPA2	1.32253	1.95765	1.97162	1.08159	1.67546	2.24199	2.65743	1.73712	1.02195	2.23498	1.76986	2.32799	2.14947	1.38883	2.03558	2.55175	1.46402	1.25746	1.42513
ENSG00000130810	Q9NQ55	PPAN	-0.0324854	0.271596	0.594975	-0.674512	1.02872	0.992201	0.623839	-0.485664	-0.306144	1.38418	0.919149	-0.112444	-0.423283	-0.145651	0.83173	0.494809	-0.800735	-2.71219	-0.139723
ENSG00000243207	A0A0B4J1V8	PPAN-P2RY11	-10.7788	-3.66844	-10.7788	-10.7788	-10.7788	-10.7788	-10.7788	-10.7788	-10.7788	-10.7788	-10.7788	-10.7788	-10.7788	-10.7788	-10.7788	-10.7788	-10.7788	-10.7788	-10.7788
ENSG00000186951	Q07869	PPARA	-0.725606	-0.0605795	0.389607	-0.0148875	0.389147	0.68701	1.06811	0.216693	-0.781044	1.13278	0.263786	0.569394	0.100661	-0.86435	0.374009	0.598256	-0.960984	-2.13391	0.918976
ENSG00000112033	Q03181	PPARD	2.74448	2.79622	3.04011	2.3066	3.11346	3.36899	3.24512	2.36043	2.28731	2.88968	2.76402	3.1503	2.47896	1.98405	2.18977	2.32199	1.85936	0.743452	2.29481
ENSG00000132170	P37231	PPARG	-3.84295	-4.27297	-3.6899	-3.77533	-4.41493	-11.3833	-4.8663	-2.13193	-11.3833	-1.26229	-1.24204	-1.24495	-2.20688	-0.262873	-2.53553	-3.73101	-5.01703	-11.3833	1.43449
ENSG00000109819	Q9UBK2	PPARGC1A	-3.27456	-3.7066	-6.10873	-3.03695	-2.0441	-12.8091	-12.8091	-5.13795	-12.8091	-12.8091	-2.47534	-4.40472	-12.8091	-12.8091	-12.8091	-5.1568	-3.87249	-12.8091	0.660709
ENSG00000155846	Q86YN6	PPARGC1B	-0.499689	0.194879	0.620332	0.391304	0.856221	1.41236	1.34722	0.281732	-0.0284752	0.550383	0.277893	1.43275	0.273003	0.748272	0.0827094	0.43584	0.0753281	-2.81318	1.73677
ENSG00000128059	Q06203	PPAT	-1.57593	-0.53978	-0.663667	-1.20866	0.468876	0.0174141	1.23035	-0.50168	-1.23615	-0.426858	-0.891812	0.175273	-0.257224	-1.30235	-1.03868	0.294711	-0.373482	-1.56845	0.900744
ENSG00000163736	P02775	PPBP	6.8834	7.58338	6.51787	5.36886	6.50865	4.51332	7.11821	7.89758	4.64677	4.95946	5.90929	6.30305	6.24069	5.40078	8.49788	8.09209	5.31143	7.85184	6.53684
ENSG00000138621	Q96CD2	PPCDC	3.68584	3.37658	3.43431	3.53904	3.51677	4.06936	3.50104	3.06504	2.18069	2.83422	3.71243	3.83794	2.91524	3.63366	3.05099	3.49913	4.36234	0.433404	3.74707
ENSG00000127125	Q9HAB8	PPCS	2.4654	3.42627	2.86563	3.11829	3.49325	3.71974	4.33509	2.80705	2.41842	3.58166	3.00237	3.50172	3.5132	3.61629	2.74887	3.69331	3.39691	0.738289	3.22476
ENSG00000125534	Q9H3Y8	PPDPF	6.51191	6.12703	6.64122	5.94652	6.7619	6.90163	7.26332	7.36976	6.91915	7.14687	5.88609	7.1164	6.15651	7.16968	7.81665	6.71094	7.68753	6.82549	6.91471
ENSG00000168333	Q8WWR9	PPDPFL	-2.8684	-3.29841	-10.4087	-10.4087	-10.4087	-10.4087	-10.4087	-10.4087	-10.4087	-10.4087	-10.4087	-10.4087	-10.4087	-10.4087	-10.4087	-10.4087	-10.4087	-10.4087	-1.39572
ENSG00000086717	O14829	PPEF1	-4.63143	-3.0744	-2.90347	-4.56416	-11.1795	-1.08799	-1.67636	-4.50131	-2.67287	-11.1795	0.153677	-4.35161	-0.156887	-11.1795	-2.33173	-2.94465	-4.81323	-3.15584	2.29028
ENSG00000156194	O14830	PPEF2	-3.55994	-2.58018	-4.98231	-11.6827	-3.13703	-3.75644	-11.6827	-11.6827	-5.48217	-2.29775	-2.3478	-3.2783	-4.81822	-5.24656	-11.6827	-5.02322	-3.32956	-3.24535	0.649782
ENSG00000131626	Q13136	PPFIA1	2.88916	3.51271	2.6767	2.9094	3.19943	3.44416	3.09312	3.2018	1.85248	2.87612	2.80208	3.48264	3.60919	3.34074	2.77098	3.33762	3.09795	1.27856	3.25568
ENSG00000139220	O75334	PPFIA2	-3.60899	-5.35627	-4.77321	-5.85126	-12.4666	-12.4666	-12.4666	-12.4666	-12.4666	-12.4666	-1.96306	-4.64508	-12.4666	-5.03886	-12.4666	-12.4666	-3.30804	-12.4666	1.54372
ENSG00000177380	O75145	PPFIA3	-1.52278	-1.63349	-1.36904	-1.64735	-1.19186	-2.13457	-1.55417	-1.93156	-1.96738	-1.25773	-0.475303	-1.78059	-3.20121	-2.46519	-1.53263	-1.60285	-2.38395	-3.61901	1.04154
ENSG00000143847	O75335	PPFIA4	-1.72019	-1.63838	-0.231235	-1.18678	-1.36652	-1.72481	-1.28614	-3.1724	-1.60643	-3.84481	-1.31264	-3.2436	-0.367273	-3.41673	-2.66226	-2.09288	-1.38967	-4.20852	1.17186
ENSG00000110841	Q86W92	PPFIBP1	-1.79582	-2.00604	-2.05689	-2.72725	-1.56433	-1.53376	-1.60492	-3.9252	-2.08862	-1.6562	-1.88025	-2.2906	-2.89069	-3.32287	-2.68965	-2.68275	-1.56477	-4.47669	0.418295
ENSG00000166387	Q8ND30	PPFIBP2	0.707679	1.32554	1.15215	1.29019	1.70819	2.29915	1.72682	1.68277	0.381408	1.02349	1.19219	1.85523	0.789598	1.26278	0.934834	0.27968	1.7985	-3.19716	2.44397
ENSG00000134283	Q8NEY8	PPHLN1	1.39525	2.00614	1.8403	1.51298	2.66251	2.56841	2.63943	1.75451	1.12342	2.2538	1.93225	1.89475	1.97452	1.43781	1.07608	2.44303	1.02234	0.45168	1.43234
ENSG00000196262	P62937	PPIA	3.05679	4.04045	4.3615	3.41227	4.51084	4.89738	6.091	4.13515	3.42757	4.73425	3.60581	4.92793	4.62266	3.75948	4.51972	5.58773	2.9888	3.06819	3.25041
ENSG00000263353	Q9Y536	PPIAL4A	0.574813	-1.65701	-0.0774344	-1.15937	-0.22171	1.61344	1.1947	-0.513605	-0.581644	0.0336807	-8.76734	1.74922	1.40784	0.239766	-2.22902	1.5793	-8.76734	-2.3176	0.245687
ENSG00000263464	A0A0B4J2A2	PPIAL4C	1.99112	1.64111	1.3799	0.780196	1.32842	2.75041	2.45695	0.843587	0.55338	0.171184	2.16303	2.7708	2.39278	0.961297	0.217936	2.47535	-1.27233	-0.192525	-8.62984
ENSG00000256374	F5H284	PPIAL4D	0.505313	0.750178	-0.0762704	-1.73696	0.193328	1.37702	1.15085	-8.3523	-0.166607	-8.3523	-0.0152106	1.04993	0.0888168	-1.91621	-8.3523	2.3811	-8.3523	-8.3523	-8.3523
ENSG00000271567	A0A075B759	PPIAL4E	1.32347	0.669002	0.478196	-0.827102	0.263484	1.60406	1.29208	-1.34643	-0.0266411	0.367338	1.90077	1.25816	0.835993	-0.594022	-2.47925	2.21309	-0.343424	-2.56782	1.57856
ENSG00000279782	P0DN26	PPIAL4F	0.767181	-0.662237	-0.491308	-1.15937	0.776358	1.61344	1.1947	-8.76734	0.415876	0.0336807	1.15174	1.50839	1.08622	-0.757433	-8.76734	1.87866	-8.76734	-2.3176	0.245687
ENSG00000236334	P0DN37	PPIAL4G	0.219154	-0.405947	-0.103328	-0.712423	0.0357648	-0.692281	0.509577	-0.74203	-1.3244	-1.1929	0.0192758	-0.328135	-0.875904	-1.08601	-1.33034	0.460883	-2.37732	-1.29441	-0.302976
ENSG00000270339	A0A075B767	PPIAL4H	1.32347	1.78354	1.99147	0.754565	1.26232	2.42678	2.23907	1.348	-0.0266411	-0.216546	1.90077	1.96821	1.83521	-0.0104603	0.507103	1.62843	0.792151	-2.56782	1.57856
ENSG00000166794	P23284	PPIB	3.55347	4.41349	4.75164	4.10039	5.36995	5.84557	6.50724	5.58452	4.13706	5.51905	4.87702	6.70261	5.73577	5.67282	4.47902	5.7212	4.65492	3.70953	4.95707
ENSG00000168938	P45877	PPIC	-10.4358	-10.4358	-10.4358	-10.4358	-10.4358	-10.4358	-10.4358	-10.4358	-10.4358	-10.4358	-1.10096	-10.4358	-10.4358	-10.4358	-1.90919	-10.4358	-10.4358	-10.4358	-1.42279
ENSG00000171497	Q08752	PPID	2.29827	2.92962	2.76081	2.59329	3.10848	3.49322	3.7202	2.91275	2.0106	1.56359	2.56959	3.53069	3.24564	2.92521	1.61044	3.56596	3.04719	1.43999	2.31649
ENSG00000084072	Q9UNP9	PPIE	0.881092	1.36427	0.610816	-0.352384	1.51986	1.37372	2.05241	0.413975	0.244355	0.22582	0.930496	0.413069	1.21403	-0.101941	-0.301917	1.59655	-0.571038	-1.36075	0.53776
ENSG00000108179	P30405	PPIF	3.33931	3.68915	3.31854	3.19855	3.95241	4.42913	4.61927	4.06811	2.72597	3.56664	4.4776	4.68758	4.0606	4.18048	3.61962	3.69856	3.94663	1.9874	3.86834
ENSG00000138398	Q13427	PPIG	2.38259	3.04657	2.35128	1.71012	2.62764	3.39332	4.19121	2.06709	1.16161	1.85357	1.75706	2.69639	2.32508	2.32107	1.77457	3.92256	0.995569	1.65277	1.97169
ENSG00000171960	O43447	PPIH	0.806492	0.90423	1.43395	1.02635	0.868113	3.04595	3.42461	1.16016	0.928511	2.14918	0.60667	1.56263	1.59948	0.331023	0.796634	2.55583	-0.376304	-1.45956	1.11406
ENSG00000137168	Q9Y3C6	PPIL1	0.480573	0.784654	0.786245	-0.0360357	1.86363	1.65206	2.60049	1.14223	-1.45379	1.27593	0.81096	1.45077	0.437455	0.78221	0.470715	1.46713	-1.06423	-0.97991	2.24713
ENSG00000100023	Q13356	PPIL2	1.81178	2.51516	2.52017	2.10214	2.61679	2.47867	2.4433	2.21624	1.91936	2.12136	2.38439	2.46935	2.321	1.80008	1.87516	2.79873	1.31908	-0.0650438	2.06201
ENSG00000240344	Q9H2H8	PPIL3	-0.206439	0.512505	0.0992333	0.778652	0.506958	0.711365	2.69999	-0.437394	-1.14245	0.210556	0.745196	0.549701	0.849504	-2.89989	-1.5775	1.82297	-1.55891	-1.66692	-0.898172
ENSG00000131013	Q8WUA2	PPIL4	2.78445	3.16222	2.68411	2.30584	3.03178	3.38814	3.84954	2.70091	2.24318	2.45358	2.11679	3.61444	2.90167	3.00638	2.33722	3.6819	2.10182	2.27741	1.94027
ENSG00000185250	Q8IXY8	PPIL6	-2.41049	-11.5306	-11.5306	-11.5306	-11.5306	-11.5306	-5.01363	-4.85243	-11.5306	-1.73122	-4.18908	-11.5306	-3.67239	-11.5306	-4.00009	-11.5306	-3.17753	-11.5306	0.287364
ENSG00000168781	Q6PFW1	PPIP5K1	1.20771	1.16265	1.58236	0.920874	1.19137	1.36029	1.3594	0.392504	1.12252	0.80999	1.92971	1.36571	0.494295	-0.153271	0.251197	1.40448	0.0347671	-1.13917	3.13779
ENSG00000145725	O43314	PPIP5K2	1.27963	2.02377	1.37938	1.62344	2.2904	2.51743	3.04931	1.90475	0.893627	2.33762	1.20441	2.24505	2.43842	1.40591	0.840198	2.38971	0.22934	0.892852	1.66256
ENSG00000118898	O60437	PPL	-1.86853	-1.50793	-3.61913	-2.899	-12.309	-3.38579	-5.79204	-2.05885	-4.53673	-12.309	-1.51617	-2.4923	-3.13261	-4.29913	-3.78241	-4.07418	-2.15174	-3.55063	1.60818
ENSG00000100614	P35813	PPM1A	3.9717	3.85678	3.59394	3.39875	3.72934	3.44488	3.66437	3.94596	3.97298	4.33056	3.89765	3.6989	3.74532	3.81207	4.19614	4.23579	3.9127	5.10101	3.66038
ENSG00000138032	O75688	PPM1B	2.61352	2.92147	2.35542	2.3479	2.93154	3.21693	3.36665	2.55632	1.83734	2.54512	2.2564	3.21985	3.3468	2.69583	2.16675	3.16414	2.2568	1.7849	2.45891
ENSG00000170836	O15297	PPM1D	1.29081	1.90639	1.77958	1.93272	1.99701	2.38891	2.1922	2.08171	0.524057	2.11888	1.95329	2.27373	2.23818	1.86783	1.71629	2.21994	2.00497	0.513437	2.21585
ENSG00000175175	Q8WY54	PPM1E	-5.52846	-12.0765	-12.0765	-12.0765	-12.0765	-2.56932	-12.0765	-3.08772	-12.0765	-12.0765	-2.42019	-12.0765	-5.2121	-12.0765	-3.22876	-12.0765	-12.0765	-12.0765	0.103934
ENSG00000100034	P49593	PPM1F	4.14368	4.02309	3.96591	4.20255	3.91259	3.89382	4.66547	3.16062	2.61454	3.71553	3.7994	4.41599	4.15558	3.68304	3.67382	4.1983	3.95524	1.89242	3.548
ENSG00000115241	O15355	PPM1G	2.87451	3.45518	3.47667	3.10188	4.00017	4.19665	4.01447	3.50288	2.71784	3.906	3.45663	4.03761	3.7051	3.4751	3.33747	3.925	3.26201	1.37359	3.36556
ENSG00000111110	Q9ULR3	PPM1H	-2.06825	-0.62732	-0.455857	-1.67865	-1.05971	-0.266441	-1.51511	-0.47822	-1.54602	-0.581483	0.0527294	0.328739	0.687477	-0.767219	-2.20352	-3.53839	-1.7499	-1.7529	0.523804
ENSG00000155367	Q5JR12	PPM1J	-2.03225	-1.46598	-1.3941	-3.28189	-2.34423	-0.646473	-2.06359	-4.21167	-0.123339	-10.8899	0.14389	-10.8899	-10.8899	-3.46212	-4.35155	-3.23758	-4.52359	-3.44839	0.121069
ENSG00000163644	Q8N3J5	PPM1K	0.896992	1.43529	1.37464	0.993349	1.70482	2.46407	2.29953	0.801286	0.899203	1.46292	1.57754	1.64155	0.732914	1.0372	0.61453	1.27888	1.48028	-0.0313583	0.721222
ENSG00000163590	Q5SGD2	PPM1L	-0.204965	1.27531	0.681989	0.196093	0.847189	1.37524	1.01242	0.60214	-0.208883	0.0788228	0.787629	0.705533	0.534093	-0.263052	0.893316	0.327208	0.239116	-2.0471	1.29118
ENSG00000164088	Q96MI6	PPM1M	3.57267	3.94661	3.99507	3.63588	3.85175	4.21702	4.45793	4.28431	3.03837	3.52544	3.40568	4.53387	4.42697	4.56496	3.88186	4.38744	4.50313	2.07565	4.18217
ENSG00000213889	Q8N819	PPM1N	-0.195584	-0.306298	-0.0418485	-0.127648	-0.770879	-0.107506	-0.139574	-0.157255	-1.22448	-0.929729	-0.587875	0.256641	-1.55271	-3.30139	-1.61885	0.238612	-1.79254	-2.70547	0.866529
ENSG00000214517	Q9Y570	PPME1	0.795687	0.581172	0.464135	0.378295	0.713738	1.46343	1.34918	0.521928	0.458534	1.27903	1.32083	1.16394	0.840248	0.47717	0.0781061	0.893401	0.611813	1.46519	1.24355
ENSG00000143224	P50336	PPOX	0.547231	0.529553	0.788478	0.117826	0.244553	0.208032	1.5889	-0.0481203	0.195479	0.227558	1.37689	0.736644	0.529626	0.0586163	-0.0932174	0.501066	-0.314471	0.907161	1.0248
ENSG00000172531	P62136	PPP1CA	4.26615	5.15534	4.7419	4.81455	5.49771	5.74402	5.66277	5.36424	4.34669	5.25896	5.16364	5.66237	5.49966	5.28969	5.25238	5.23823	4.97979	2.94955	4.86284
ENSG00000213639	P62140	PPP1CB	4.05758	3.91437	4.16642	3.76841	4.51516	4.16953	5.181	4.29279	3.80949	4.54517	3.82348	4.46144	4.30344	4.03428	4.02861	5.00962	3.87369	5.06971	3.95028
ENSG00000186298	P36873	PPP1CC	1.94786	2.07456	2.32623	1.7314	2.79088	3.03244	3.82833	2.53181	1.35712	2.6766	2.16673	3.06991	2.52395	2.1535	1.76047	3.11619	0.90844	0.863628	1.76256
ENSG00000204569	Q96QC0	PPP1R10	3.93542	4.24825	3.94259	3.9064	4.28684	4.51511	4.60189	4.19072	3.32005	3.94316	4.47192	4.67116	4.57422	4.70606	3.82855	4.44254	4.74133	2.56026	4.14343
ENSG00000204619	O60927	PPP1R11	3.45152	3.92857	4.00939	3.49005	3.96746	4.50443	4.2985	4.13847	3.17077	4.02986	3.74113	4.4927	4.04845	4.34913	3.65149	3.66938	4.31418	2.6653	4.27706
ENSG00000058272	O14974	PPP1R12A	3.91725	4.22036	3.64734	3.79792	4.20986	4.47575	4.85316	4.39914	2.79444	4.02579	3.60296	4.743	4.49914	4.61088	3.38942	4.81049	4.12584	3.15127	3.96964
ENSG00000077157	O60237	PPP1R12B	2.98911	3.48067	2.88112	2.91353	3.37162	3.67213	2.69006	3.11452	1.41973	2.16324	3.106	2.26076	3.03507	2.72159	2.61686	3.02081	3.2922	1.43751	3.04081
ENSG00000125503	Q9BZL4	PPP1R12C	2.89204	3.42721	3.48365	3.16058	3.6032	3.54335	3.89029	3.19304	2.66838	3.44129	3.2158	3.47018	3.46328	3.14724	3.2857	3.63693	3.40287	0.962255	2.9032
ENSG00000088808	Q96KQ4	PPP1R13B	0.20055	0.728237	0.759573	0.0590997	1.24811	0.682514	1.22636	0.16696	0.224214	0.810821	0.791076	0.716539	-0.441432	-0.695694	-0.433688	0.232897	-0.464755	-2.1075	1.16909
ENSG00000104881	Q8WUF5	PPP1R13L	-1.25743	-0.789974	0.0332925	-1.1895	0.651462	-0.77692	0.0890349	-1.03301	-0.387351	0.100254	0.220025	-0.181866	-0.597349	-1.27754	-1.17424	-0.592752	-4.34043	-1.01598	0.482534
ENSG00000167641	Q96A00	PPP1R14A	-0.418206	-0.528842	-1.67669	-1.02727	1.09222	0.775749	0.719242	1.841	0.036781	1.65287	1.46789	-0.13599	1.54363	-0.0724257	1.96267	-0.30583	0.718765	-1.19432	0.643401
ENSG00000173457	Q96C90	PPP1R14B	0.140578	1.91346	2.08494	1.36542	2.14887	2.58175	3.2903	0.378775	-0.451663	1.87443	2.32672	2.39418	1.80314	2.0809	2.18425	1.83723	2.06272	0.148057	2.23881
ENSG00000198729	Q8TAE6	PPP1R14C	-10.4725	-10.4725	-10.4725	-10.4725	-10.4725	-1.96328	-10.4725	-10.4725	-10.4725	-1.67146	-1.13762	-3.64459	-10.4725	-10.4725	-1.3622	-3.81304	-10.4725	-10.4725	0.538451
ENSG00000166143	Q9NXH3	PPP1R14D	-9.17085	-2.06052	-9.17085	-9.17085	-9.17085	-2.23872	-2.65386	-9.17085	-9.17085	-9.17085	-9.17085	-9.17085	-9.17085	-9.17085	-2.63254	-9.17085	-9.17085	-9.17085	-0.157828
ENSG00000087074	O75807	PPP1R15A	5.05446	5.16746	4.74319	4.64095	5.43877	5.02515	5.59812	5.18592	4.12748	4.62855	5.21948	5.26229	4.69227	4.95493	4.24804	5.23427	5.99313	3.87617	4.84734
ENSG00000160972	Q96I34	PPP1R16A	-0.412405	-0.243733	-0.0722705	-1.11461	0.011686	0.117145	0.157455	-0.495034	-1.62152	-2.41859	-0.300451	-0.402865	-0.427392	-1.5756	-0.756543	-0.698315	-0.994583	-2.19857	0.207085
ENSG00000101445	Q96T49	PPP1R16B	2.4185	3.27418	3.01662	2.37593	3.3549	3.4107	3.8951	2.84803	2.42132	3.65983	3.53571	2.66513	2.56207	2.47781	2.62255	3.31106	1.5036	0.943036	2.13536
ENSG00000106341	O96001	PPP1R17	-4.07211	-10.6202	-1.12442	-4.00484	-10.6202	-1.37561	-10.6202	-10.6202	-10.6202	-10.6202	-0.701109	-3.7923	-10.6202	-10.6202	-10.6202	-10.6202	-10.6202	-10.6202	1.3904
ENSG00000146112	Q6NYC8	PPP1R18	5.92446	6.10822	5.86733	5.91279	6.43853	6.83446	6.48283	6.4936	5.15469	6.17657	6.41556	6.91457	6.45443	6.86907	6.31434	6.34494	6.99032	4.56548	6.31248
ENSG00000135447	R4GMQ8	PPP1R1A	-2.50268	-4.24996	-2.67039	-4.74495	-11.3603	-1.85308	-11.3603	-11.3603	-5.15981	-11.3603	-2.02544	-4.5324	-4.49586	-11.3603	-11.3603	-11.3603	-4.99402	-11.3603	1.65011
ENSG00000131771	Q9UD71	PPP1R1B	-2.21178	-11.5539	-11.5539	-11.5539	-4.58557	-11.5539	-11.5539	-2.88635	-4.36329	-2.16903	-1.8976	-4.72605	-11.5539	-11.5539	-11.5539	-11.5539	-11.5539	-11.5539	1.26385
ENSG00000150722	Q8WVI7	PPP1R1C	-3.53303	-4.54542	-11.6557	-11.6557	-11.6557	-3.72954	-11.6557	-11.6557	-11.6557	-11.6557	-11.6557	-11.6557	-11.6557	-11.6557	-4.12522	-4.99631	-5.28948	-11.6557	0.939677
ENSG00000184203	P41236	PPP1R2	3.08411	3.16968	3.22391	2.61746	3.73204	3.89263	4.38757	2.98385	2.25709	3.43951	3.07564	3.50839	3.16633	2.86469	2.29801	3.44798	2.64648	2.03953	2.5336
ENSG00000162869	Q6ZMI0	PPP1R21	3.18444	3.54226	3.22234	3.23562	3.57484	3.83608	4.04008	3.37591	1.88197	3.33973	3.03378	3.98545	3.79538	3.60897	2.98433	3.84238	2.87857	2.1017	3.50326
ENSG00000196422	Q5T8A7	PPP1R26	-0.840614	-0.080992	0.129993	0.156608	-0.165124	0.363799	0.593167	-0.457784	-1.49688	0.889741	-0.0408794	0.508612	-0.591694	-0.702379	-0.488068	-0.0763204	-0.0595849	-3.32893	1.05154
ENSG00000182676	Q86WC6	PPP1R27	-3.35379	-2.79153	-9.90186	-3.28651	-9.90186	-0.657281	-9.90186	-9.90186	-9.90186	-9.90186	-9.90186	-9.90186	-3.03742	-3.46576	-9.90186	-9.90186	-9.90186	-9.90186	-0.888832
ENSG00000231989	Q6NXS1	PPP1R2B	-1.50268	-1.67198	-2.08426	-0.0581572	-0.816597	-0.438537	0.0488151	-1.6927	-1.17708	-10.3603	-10.3603	-0.221951	-0.0477289	-2.93255	-10.3603	-1.7116	-3.99402	-1.92298	-0.348665
ENSG00000102055	O14990	PPP1R2C	-1.64203	-9.18238	-9.18238	-9.18238	-9.18238	-9.18238	-9.18238	-9.18238	-9.18238	-9.18238	-1.84083	-9.18238	-9.18238	-9.18238	-9.18238	-9.18238	-9.18238	-9.18238	0.829253
ENSG00000162148	Q7Z5V6	PPP1R32	0.547217	0.718498	0.915035	0.29339	-0.0871049	-0.708078	1.11967	-0.964021	0.760887	-0.50883	0.790776	0.993112	-0.45466	-0.508764	-0.19919	0.103569	0.526829	-2.60618	2.18795
ENSG00000160813	Q8TAP8	PPP1R35	2.50374	3.04054	3.30129	2.51032	2.89752	1.69903	3.94244	1.29859	1.7766	2.43193	2.41929	2.98261	2.79273	2.47797	3.05856	2.9854	2.37877	1.27921	3.20366
ENSG00000165807	Q96LQ0	PPP1R36	-10.9958	-10.9958	-3.30241	-10.9958	-10.9958	-10.9958	-10.9958	-3.32468	-4.79533	-10.9958	-1.33947	-10.9958	-2.55469	-3.56807	-10.9958	-10.9958	-10.9958	-2.97215	0.0151227
ENSG00000104866	O75864	PPP1R37	-0.375323	1.0134	0.655842	0.395527	0.751726	0.585932	0.81065	0.0302272	0.186304	1.37026	1.20767	0.728708	0.977049	0.0392813	-0.167644	0.168801	-0.178175	-0.579035	0.135394
ENSG00000154415	Q16821	PPP1R3A	-4.05266	-11.593	-3.31697	-11.593	-11.593	-11.593	-11.593	-11.593	-11.593	-11.593	-2.67244	-3.77148	-4.72857	-11.593	-11.593	-11.593	-11.593	-11.593	1.58731
ENSG00000173281	Q86XI6	PPP1R3B	4.39561	4.06719	3.34799	3.8861	4.2173	4.23043	4.27319	4.6437	2.49825	3.64913	3.42447	4.91404	3.79751	5.30383	3.77307	4.63698	5.55903	2.67588	5.03818
ENSG00000119938	Q9UQK1	PPP1R3C	-10.7025	-10.7025	-10.7025	-10.7025	-10.7025	-10.7025	-3.19341	-10.7025	-10.7025	-10.7025	-10.7025	-10.7025	-10.7025	-10.7025	-10.7025	-10.7025	-10.7025	-10.7025	-0.690883
ENSG00000132825	O95685	PPP1R3D	1.79783	2.177	2.20123	2.88957	2.33006	3.24815	3.101	2.4708	0.931556	3.27151	2.12836	3.68117	3.2252	3.94415	2.26185	2.64724	4.07031	1.13738	4.01232
ENSG00000235194	Q9H7J1	PPP1R3E	1.67121	2.11916	2.37128	1.56927	2.81853	2.33897	2.51421	1.33322	1.29632	1.8171	2.00175	2.28933	1.56795	1.79985	1.22327	2.09182	2.07224	-0.819968	2.07845
ENSG00000049769	Q6ZSY5	PPP1R3F	1.44473	1.37261	1.94516	0.927831	1.36201	1.86757	1.99227	1.09438	0.882412	1.82947	1.71225	1.57725	1.33121	0.515378	0.767556	1.44622	-0.124442	0.327602	2.16742
ENSG00000219607	B7ZBB8	PPP1R3G	-5.11357	-11.6616	-2.65051	-4.05367	-1.70339	-1.73988	-4.15254	-3.99051	-11.6616	-1.86224	-3.32455	-3.84012	-3.80341	-3.65174	-11.6616	-4.00936	-3.72211	-11.6616	-0.650712
ENSG00000178125	Q7Z4L9	PPP1R42	-10.5367	-10.5367	-10.5367	-10.5367	-10.5367	-10.5367	-10.5367	-10.5367	-10.5367	-10.5367	-10.5367	-10.5367	-10.5367	-10.5367	-10.5367	-10.5367	-10.5367	-10.5367	-1.5237
ENSG00000115685	Q15435	PPP1R7	1.43704	2.25735	2.16915	1.9001	2.90971	3.0694	3.38557	2.43386	1.52472	2.53468	1.50669	3.04534	2.68546	2.27344	1.72917	2.71717	1.25317	1.00584	2.24835
ENSG00000117751	Q12972	PPP1R8	1.89961	2.2604	2.48277	1.7388	2.88934	3.20812	3.75297	2.05017	1.44831	2.8428	1.7188	3.11311	2.64835	2.11212	1.94633	2.86003	1.75371	0.997811	1.9558
ENSG00000158528	Q9ULJ8	PPP1R9A	-3.14167	-3.42202	-4.56987	-3.65791	-2.71789	-4.91969	-2.09598	-2.59572	-3.20393	-2.04731	-1.42529	-3.02917	-3.18477	-6.40981	-3.15153	-5.19362	-12.8459	-5.40444	0.486397
ENSG00000108819	Q96SB3	PPP1R9B	5.55997	5.87614	5.8598	5.7892	6.19284	6.32633	6.28573	5.88532	5.66156	6.03123	5.99659	6.30901	6.13392	5.76266	5.90868	5.8049	5.94968	4.27785	5.16913
ENSG00000113575	P67775	PPP2CA	2.30865	2.69966	2.62597	2.44013	2.90278	3.3923	3.73136	2.84608	1.77242	3.10988	2.53092	3.38611	3.15911	3.05137	2.29155	3.31643	2.3201	1.83218	2.87035
ENSG00000104695	P62714	PPP2CB	0.383415	0.0820256	1.09898	0.916945	1.05904	1.54851	1.64597	0.794895	0.254	0.779779	1.40567	2.09358	1.59571	1.16311	0.709079	1.05768	0.873184	-0.201257	1.16904
ENSG00000105568	P30153	PPP2R1A	2.35326	2.87179	3.16301	2.52891	3.40267	3.74358	3.43196	3.2291	2.40711	3.16565	3.05982	3.44846	3.2805	3.08563	2.73291	2.80147	2.798	0.953132	2.77112
ENSG00000137713	P30154	PPP2R1B	1.04682	1.42765	1.53704	0.877786	1.83031	1.41984	1.59546	1.08809	0.440748	0.852624	0.802509	1.15945	1.11193	1.01848	0.76519	1.82455	0.741404	-0.359774	1.35453
ENSG00000221914	P63151	PPP2R2A	2.2373	2.44821	1.75916	2.1743	2.37986	2.63042	2.8355	2.33014	1.04514	2.56117	2.17733	2.81429	2.79226	2.22903	1.85709	2.8736	1.89839	1.07678	1.79441
ENSG00000156475	Q00005	PPP2R2B	-0.913182	-0.317438	-0.472549	-0.444749	-0.518175	0.000436743	0.988747	-0.518758	-1.82114	-0.247551	-0.850111	-1.02652	-1.59357	-1.38475	-0.981924	0.784087	-2.83318	-1.79822	0.505388
ENSG00000074211	Q9Y2T4	PPP2R2C	-4.03166	-12.5681	-4.87473	-4.96015	-5.59975	-3.06091	-6.05112	-12.5681	-12.5681	-12.5681	-2.42687	-4.16376	-4.70989	-12.5681	-12.5681	-12.5681	-5.21062	-12.5681	1.30019
ENSG00000175470	Q66LE6	PPP2R2D	3.03386	3.06779	3.24084	3.0064	3.41607	3.8743	3.52336	3.00017	2.00843	3.05313	2.79191	3.41786	3.38166	2.66332	2.77049	3.4184	3.08729	1.08844	3.82769
ENSG00000073711	Q06190	PPP2R3A	-3.47949	-3.64879	-12.3371	-4.14664	-3.79147	-1.95632	-2.83396	-4.08337	-2.56975	-2.9522	-3.00224	-1.7137	-12.3371	-3.59247	-3.81048	-12.3371	-5.97083	-4.89564	0.480683
ENSG00000167393	Q9Y5P8	PPP2R3B	0.12295	0.204791	0.776776	0.061658	0.225234	0.312073	0.984519	-0.517193	-0.630102	0.902639	1.11553	-0.264271	0.867592	0.0301921	0.305705	0.720823	1.03849	-0.748027	1.7931
ENSG00000092020	Q969Q6	PPP2R3C	2.40598	2.90235	2.1382	2.57875	2.49836	3.02167	3.68053	2.76545	0.930594	2.76674	2.03861	3.23338	3.04334	2.77532	2.27239	3.46305	1.70475	1.74615	2.73819
ENSG00000066027	Q15172	PPP2R5A	3.7182	4.37127	3.58387	3.76594	4.34107	4.64594	4.62309	4.0999	2.40996	4.37207	4.15968	4.95791	4.95064	4.8399	4.03105	4.33155	4.99918	3.33061	4.51535
ENSG00000068971	Q15173	PPP2R5B	1.53996	2.00027	2.3973	1.95434	2.17468	2.60561	1.90278	2.92571	2.95352	3.731	2.16485	2.60002	2.61263	3.05219	3.60522	3.25097	3.12145	3.25946	2.47319
ENSG00000078304	Q13362	PPP2R5C	3.23735	3.6377	3.50931	3.12826	3.89145	4.18933	4.21341	3.40732	2.51434	3.44591	3.41209	3.85944	3.42974	3.2845	3.06729	4.22365	3.31373	1.77645	2.97654
ENSG00000112640	Q14738	PPP2R5D	1.94516	2.75946	2.63553	2.13469	2.81572	3.00489	3.12696	2.53456	1.75798	3.00627	2.4073	3.11215	2.61471	2.79979	2.52548	3.04964	2.73722	1.03853	2.37441
ENSG00000154001	Q16537	PPP2R5E	1.60996	2.22684	2.02078	1.61151	2.14519	2.48819	2.86242	2.26746	0.813987	2.24251	2.15844	2.48703	2.29672	1.72937	1.74413	2.22834	1.49646	1.04662	2.37446
ENSG00000138814	Q08209	PPP3CA	3.97598	4.12904	3.67562	3.89879	4.01527	3.91958	4.13813	3.99996	2.98646	3.98553	3.69748	4.36545	4.19322	4.12988	3.41046	3.91858	4.01553	2.54228	4.08152
ENSG00000107758	P16298	PPP3CB	2.33276	2.72417	2.39715	2.01434	2.63359	3.0185	3.13875	2.47208	1.78718	2.87666	2.10898	3.05378	3.06126	2.59863	2.23346	3.30458	1.66664	1.89757	1.81831
ENSG00000120910	P48454	PPP3CC	2.66376	3.49218	3.29983	3.00207	3.54636	3.89448	4.72553	2.96145	2.55463	3.9935	3.33723	3.70725	2.85664	2.83901	3.05507	4.0602	1.67538	2.05453	2.1955
ENSG00000221823	P63098	PPP3R1	4.92186	4.65575	4.52699	4.32639	4.46964	4.46196	4.60622	4.74473	4.91439	4.98046	4.33505	4.50274	4.53961	4.50003	4.44785	4.73802	4.40958	4.49404	4.43287
ENSG00000188386	Q96LZ3	PPP3R2	-4.58723	-11.1353	-11.1353	-11.1353	-11.1353	-11.1353	-11.1353	-11.1353	-11.1353	-11.1353	-1.21623	-11.1353	-11.1353	-3.1254	-11.1353	-11.1353	-11.1353	-11.1353	-0.124372
ENSG00000149923	P60510	PPP4C	3.57281	3.78989	3.60337	3.93761	4.13338	4.31195	4.34516	4.0212	2.97773	4.0461	3.65442	4.28276	4.10032	4.33627	4.04479	4.07999	4.02276	2.18536	3.51442
ENSG00000154845	Q8TF05	PPP4R1	4.17026	4.00655	3.62935	3.91424	4.28083	4.00781	4.1824	4.1882	2.78489	3.57248	3.75298	4.70104	3.98338	4.76043	3.49663	4.25064	5.31325	2.47758	4.38819
ENSG00000163605	Q9NY27	PPP4R2	2.31749	2.81503	2.24325	2.17325	2.55294	3.1818	3.79412	3.22879	1.43746	2.43973	2.33213	3.40347	2.77934	3.57695	2.4189	3.52541	2.79797	2.35432	3.23711
ENSG00000100796	Q6IN85	PPP4R3A	3.86425	4.32171	4.18434	4.03645	4.34152	4.60455	4.86649	3.97202	3.05768	4.25106	3.84515	4.58167	4.32245	3.93393	3.64757	4.54439	3.83188	2.61128	3.60338
ENSG00000275052	Q5MIZ7	PPP4R3B	2.8483	3.39143	2.91039	2.62564	3.50561	3.69727	4.12918	3.38793	2.17626	3.36967	3.32812	3.78478	3.28896	3.05287	2.63698	3.73755	2.64721	1.70024	2.83367
ENSG00000224960	Q6ZMV5	PPP4R3C	-11.0134	-2.90832	-11.0134	-11.0134	-11.0134	-11.0134	-11.0134	-11.0134	-11.0134	-11.0134	-2.09286	-11.0134	-11.0134	-11.0134	-11.0134	-11.0134	-11.0134	-11.0134	-0.417299
ENSG00000119698	Q6NUP7	PPP4R4	-1.34017	-1.58004	-2.67007	-4.07324	-0.816742	-1.95188	-3.17607	-3.42747	-2.9122	-1.29738	-2.76064	-4.85332	-3.82298	-2.93658	-11.6812	-5.02177	-3.00707	-11.6812	0.78871
ENSG00000011485	P53041	PPP5C	1.43389	1.40556	1.69006	1.24731	2.20523	1.97249	2.72433	2.27225	0.708901	2.37976	2.10063	2.00399	2.08366	1.48111	1.93644	2.45889	0.372105	-0.708222	1.46793
ENSG00000119414	O00743	PPP6C	2.61423	2.80076	2.58601	2.50016	3.22642	3.37926	3.58649	2.86002	1.83246	3.21024	2.72125	3.39488	3.08861	3.03034	2.15423	3.27147	2.59198	1.27256	2.39888
ENSG00000105063	Q9UPN7	PPP6R1	4.50368	5.03391	5.0145	4.75938	5.17504	5.05148	5.05043	5.33589	4.49287	5.26875	5.05766	5.24036	5.20837	5.17536	5.40151	5.09872	5.29587	4.06358	4.66617
ENSG00000100239	O75170	PPP6R2	3.34646	3.85297	4.02448	3.54923	3.57591	3.74156	3.82886	3.31264	3.02771	3.6042	3.85492	3.83967	3.46257	3.49128	3.69377	3.99091	3.57387	1.57795	3.49098
ENSG00000110075	Q5H9R7	PPP6R3	3.50628	3.90791	3.45052	3.33462	4.09254	4.27593	4.36695	3.63345	2.77401	3.86887	3.67673	4.31918	3.81278	3.77171	3.25677	4.20875	3.01274	2.98106	3.45984
ENSG00000148840	Q5VV67	PPRC1	1.50079	2.13673	2.16327	1.76578	2.49023	2.7851	2.64573	2.03843	1.81374	1.68145	2.8974	2.48463	2.2352	1.80256	1.85216	2.32895	1.83378	0.213912	1.79079
ENSG00000131238	P50897	PPT1	4.06643	4.84404	4.24561	4.93495	5.21587	4.62607	5.39797	4.69888	3.38811	4.12378	4.18329	5.07641	4.94996	5.40828	4.26058	5.01266	4.44417	2.77598	4.39411
ENSG00000258388	A2ABN6	PPT2	-5.2813	-3.14106	-3.13947	-11.8294	-2.28568	-3.32018	-2.7406	-11.8294	-11.8294	-4.02513	-1.49564	-2.42715	-3.97115	-4.40164	-2.49707	-5.16994	-11.8294	-11.8294	-0.0113911
ENSG00000221988	Q9UMR5	PPT2	-1.80249	-0.82145	-0.650081	-4.30727	-1.96292	-1.4154	-0.719796	-1.08708	-2.41599	-10.9226	-0.588876	-1.10588	-2.0675	-1.91551	-1.81233	-1.69016	-0.485436	-2.89896	-0.910988
ENSG00000196850	Q8NI37	PPTC7	3.07178	3.23665	2.94641	3.03447	3.62152	3.10654	3.43086	2.67227	2.03428	2.81819	2.90942	3.49912	2.8541	2.54493	2.94291	3.0926	2.92959	1.4657	2.45776
ENSG00000113593	Q96BP3	PPWD1	2.35717	3.15573	2.52141	2.46636	2.93962	3.56701	4.19729	2.49904	1.80375	2.57993	2.74911	3.02302	2.69733	2.30534	1.9937	3.76624	1.67953	1.8497	2.31127
ENSG00000108849	P01298	PPY	-9.34792	-9.34792	-9.34792	-9.34792	-9.34792	-9.34792	-9.34792	-9.34792	-9.34792	-9.34792	-9.34792	-9.34792	-9.34792	-9.34792	-9.34792	-9.34792	-9.34792	-9.34792	1.66301
ENSG00000102103	O60828	PQBP1	2.48563	3.24784	3.35723	2.73191	3.16965	3.60257	4.01351	3.01296	2.58629	3.50281	3.03769	3.42706	3.14201	3.13562	2.65408	3.59804	2.09826	2.16069	3.30023
ENSG00000159182	Q96KF2	PRAC1	0.129247	-7.99347	-7.99347	-7.99347	-7.99347	-7.99347	-7.99347	-7.99347	-7.99347	-7.99347	0.927092	-7.99347	-7.99347	-7.99347	-7.99347	-7.99347	-7.99347	-7.99347	3.33925
ENSG00000229637	D3DTV9	PRAC2	-8.76077	-1.65043	-8.76077	-8.76077	-8.76077	-8.76077	-8.76077	-8.76077	-8.76077	-8.76077	-8.76077	-8.76077	-0.902537	-8.76077	-2.22245	-8.76077	-8.76077	-8.76077	-8.76077
ENSG00000135617	Q9BSG0	PRADC1	-1.00181	-0.43554	0.413113	-0.933971	1.0981	0.0623338	1.54916	1.56003	0.0232766	1.26093	-0.524565	1.27828	-0.420382	0.0208759	-1.01165	0.956397	0.660162	-9.85942	0.736703
ENSG00000243279	O60831	PRAF2	1.49973	0.523124	0.524714	0.608737	1.79459	1.96748	1.8625	1.45612	0.341085	1.33615	2.07724	0.113162	1.59674	2.16394	1.21866	1.65285	0.994096	-1.14168	2.0179
ENSG00000275342	Q86YV5	PRAG1	1.91633	2.13963	1.99154	1.66786	2.72237	2.63462	2.62183	1.91029	1.77749	2.20321	2.89109	1.99998	1.42022	1.04419	0.769101	1.3939	0.388697	0.357693	1.99344
ENSG00000133246	Q96QH2	PRAM1	4.4658	5.04277	4.96998	5.12602	5.50944	5.74619	4.82055	5.36265	4.17121	4.90713	4.83204	5.72258	6.91706	5.7953	5.06422	5.17378	5.80387	3.19892	5.6142
ENSG00000185686	P78395	PRAME	-3.16056	-4.17295	-4.58293	-11.2833	-11.2833	-1.36152	-11.2833	-4.60508	-11.2833	-2.48226	-1.94842	-4.45539	-11.2833	-11.2833	-3.17039	-11.2833	-11.2833	-11.2833	0.312382
ENSG00000116721	O95521	PRAMEF1	-4.10502	-10.6531	-2.37706	-4.03775	-1.69339	-1.14588	-10.6531	-10.6531	-10.6531	-10.6531	-0.996751	-1.02877	-10.6531	-10.6531	-4.11478	-10.6531	-10.6531	-10.6531	2.94222
ENSG00000187545	O60809	PRAMEF10	-2.43527	-0.551727	-9.97561	-9.97561	-2.01301	-0.731033	-9.97561	-9.97561	-9.97561	-9.97561	0.358131	-9.97561	-9.97561	-9.97561	-1.86272	-9.97561	-2.61811	-0.73273	1.84238
ENSG00000239810	O60813	PRAMEF11	-3.70235	-10.2504	-10.2504	-2.05996	-3.28205	-1.00584	-10.2504	-1.58283	-10.2504	-10.2504	0.783329	-1.84606	-10.2504	-2.82268	-10.2504	-10.2504	-1.89733	-10.2504	1.0823
ENSG00000116726	O95522	PRAMEF12	-3.65546	-10.2035	-10.2035	-3.58819	-0.437719	-10.2035	-10.2035	-10.2035	-10.2035	-10.2035	-2.86199	-3.37564	-10.2035	-10.2035	-3.66522	-10.2035	-10.2035	-10.2035	0.392593
ENSG00000279169	Q5VWM6	PRAMEF13	-2.86836	-9.41643	-2.71608	-9.41643	-9.41643	-9.41643	-9.41643	-9.41643	-3.21595	-9.41643	-2.07489	-1.59491	-9.41643	-0.992888	-9.41643	-9.41643	-9.41643	-9.41643	1.5945
ENSG00000204481	A6NFR9	PRAMEF14	-2.44634	-10.5691	-3.86872	-3.95372	-2.60647	-3.63693	-10.5691	-10.5691	-10.5691	-10.5691	-0.649986	-1.42944	-10.5691	-10.5691	-10.5691	-10.5691	-4.20279	-10.5691	1.61141
ENSG00000204479	Q5VTA0	PRAMEF17	-10.0249	-10.0249	-10.0249	-10.0249	-10.0249	-1.10165	-10.0249	-10.0249	-10.0249	-10.0249	-10.0249	-2.20337	-10.0249	-10.0249	-10.0249	-10.0249	-10.0249	-10.0249	1.57076
ENSG00000279804	Q5VWM3	PRAMEF18	-1.90347	-10.4399	-10.4399	-10.4399	-3.47157	-10.4399	-10.4399	-10.4399	-10.4399	-10.4399	-1.51937	-10.4399	-10.4399	-10.4399	-3.90162	-10.4399	-10.4399	-10.4399	1.8925
ENSG00000204480	Q5SWL8	PRAMEF19	-2.12863	-9.66897	-9.66897	-9.66897	-2.70061	-9.66897	-9.66897	-9.66897	-9.66897	-9.66897	-1.33188	-9.66897	-9.66897	-9.66897	-9.66897	-9.66897	-9.66897	-9.66897	-0.655947
ENSG00000120952	O60811	PRAMEF2	-1.95953	-10.0823	-3.38191	-10.0823	-2.11966	0.423969	-10.0823	-3.40406	-10.0823	-10.0823	-2.74071	-2.26073	-10.0823	-10.0823	-2.55172	-10.0823	-10.0823	-10.0823	1.25046
ENSG00000204478	Q5VT98	PRAMEF20	-10.0422	-10.0422	-10.0422	-10.0422	-3.0738	-10.0422	-10.0422	-10.0422	-10.0422	-10.0422	-1.1216	-10.0422	-2.18394	-10.0422	-10.0422	-10.0422	-10.0422	-10.0422	1.55349
ENSG00000229571	A6NGN4	PRAMEF25	-1.51853	-1.68783	-10.3761	-10.3761	-10.3761	-2.44994	-10.3761	-10.3761	-10.3761	-10.3761	-0.457072	-3.54826	-10.3761	-2.94841	-10.3761	-3.71671	-3.01865	-10.3761	2.44164
ENSG00000274764	A3QJZ7	PRAMEF27	-1.72797	-10.2644	-10.2644	-10.2644	-10.2644	-2.33822	-10.2644	-3.58623	-10.2644	-10.2644	-2.92288	-3.43654	-10.2644	-10.2644	-10.2644	-10.2644	-10.2644	-10.2644	1.74615
ENSG00000237700	A0A0G2JMD5	PRAMEF33	-3.32969	-0.191196	-9.87776	-9.87776	-0.596713	-1.36857	-9.87776	-1.21017	-3.67728	-9.87776	0.263493	-9.87776	-9.87776	-9.87776	-3.33945	-9.87776	-2.52026	-2.4363	2.13282
ENSG00000243073	O60810	PRAMEF4	-2.11435	-3.12674	-10.2371	-3.62172	-10.2371	-1.72787	-10.2371	-3.55887	-10.2371	-0.437666	-0.580727	-10.2371	-10.2371	-2.80933	-10.2371	-10.2371	-2.87957	-10.2371	2.09537
ENSG00000270601	Q5TYX0	PRAMEF5	-2.02649	-1.46089	-10.1492	-10.1492	-2.18661	-2.223	-10.1492	-1.89548	-10.1492	-10.1492	-0.00795399	-2.32768	-10.1492	-2.1393	-3.61089	-3.48977	-2.79171	-10.1492	3.18309
ENSG00000232423	Q5VXH4	PRAMEF6	-1.66545	-1.5136	-10.2019	-10.2019	-2.23932	-1.27867	-10.2019	-1.21311	-10.2019	-10.2019	-1.86483	-1.38358	-10.2019	-3.76582	-3.6636	-10.2019	-1.84882	-10.2019	2.71539
ENSG00000204510	Q5VXH5	PRAMEF7	-0.977854	-10.098	-1.82195	-10.098	-10.098	-1.17474	-10.098	-10.098	-10.098	-10.098	-0.178908	-3.27009	-10.098	-3.66189	-10.098	-10.098	-2.74048	-10.098	2.23445
ENSG00000182330	Q5VWM4	PRAMEF8	-1.20049	-10.3206	-1.63072	-10.3206	-3.35226	-1.39738	-10.3206	-10.3206	-10.3206	-10.3206	-0.401549	-3.49273	-10.3206	-3.88453	-10.3206	-10.3206	-2.96312	-10.3206	2.14929
ENSG00000204505	A0A096LNW4	PRAMEF9	-0.922276	-3.1541	-3.56408	-10.2644	-10.2644	-1.75523	-10.2644	-10.2644	-10.2644	-10.2644	-0.345353	-10.2644	-10.2644	-2.83669	-10.2644	-3.60499	-2.90693	-10.2644	2.44646
ENSG00000204501	Q5VWM5	PRAMEF9	-2.79731	-10.3377	-10.3377	-2.72969	-10.3377	-10.3377	-10.3377	-10.3377	-10.3377	-10.3377	-0.681315	-2.51613	-10.3377	-2.90991	-10.3377	-3.67822	-2.98015	-10.3377	2.7602
ENSG00000165828	Q96NZ9	PRAP1	-9.32434	-9.32434	-9.32434	-9.32434	-9.32434	-9.32434	-9.32434	-9.32434	-9.32434	-9.32434	-9.32434	-9.32434	-9.32434	-9.32434	-9.32434	-9.32434	-9.32434	-9.32434	-9.32434
ENSG00000251655	G3V1M9	PRB1	-0.222949	-9.75747	-3.05712	-9.75747	-1.79487	-9.75747	-9.75747	-9.75747	-9.75747	0.626355	0.383787	-1.35311	-9.75747	-9.75747	-9.75747	-9.75747	-9.75747	-9.75747	4.29724
ENSG00000197870	F5H7C1	PRB3	-0.980114	-2.7274	-0.149571	-1.64726	-9.83773	-9.83773	-3.32073	-9.83773	-9.83773	-2.03348	1.95473	-3.00984	-1.9795	-9.83773	-9.83773	-9.83773	-9.83773	-9.83773	2.87316
ENSG00000230657	E7EXA8	PRB4	-2.69215	-0.551904	-2.53987	-9.24022	-9.24022	0.266995	-9.24022	-9.24022	-9.24022	-9.24022	1.99989	-9.24022	-9.24022	-9.24022	-9.24022	-0.591527	-9.24022	-9.24022	4.01809
ENSG00000198901	O43663	PRC1	-1.49174	-1.14708	-0.622198	-1.53064	-1.41549	-0.519622	0.690995	0.153545	-2.06542	0.213275	-0.692159	0.374982	1.01942	-0.712352	0.362666	1.00234	-2.67422	0.507536	-0.0147897
ENSG00000143294	Q92733	PRCC	2.94758	3.09556	3.25277	2.88189	3.60689	4.09249	3.53059	3.25321	2.70631	3.06503	3.24937	3.832	3.27337	3.56489	2.86574	3.3432	3.22427	0.672096	3.55924
ENSG00000214140	Q00LT1	PRCD	-1.78073	-2.35027	-3.08425	-2.8487	-4.80579	-2.04483	-1.1846	-1.78677	-2.26951	-2.97313	-0.981286	-2.63453	-4.90972	-2.76705	-4.24362	-3.5393	-2.83757	-11.7742	1.04363
ENSG00000137509	P42785	PRCP	1.36451	2.00361	1.77109	1.49848	2.32158	2.35139	2.31141	2.35751	0.651892	2.27673	1.75563	2.89463	2.71427	2.34339	1.30468	2.13576	2.09523	0.517897	2.69353
ENSG00000057657	O75626	PRDM1	3.35272	3.40187	3.38666	3.25272	3.91048	4.01941	4.02364	3.3473	2.55231	3.3298	3.42407	4.20355	3.08563	3.65529	3.04712	3.97138	3.48076	1.58521	3.34744
ENSG00000170325	E9PLV1	PRDM10	1.61765	1.69152	1.78139	1.83662	2.05177	2.37229	2.0928	1.72907	1.07463	1.48432	1.38756	2.31272	2.04254	1.9969	1.75878	1.90779	1.70505	-0.375966	2.30768
ENSG00000019485	Q9NQV5	PRDM11	-1.35103	-0.711746	-0.460418	-0.9247	-0.146345	-0.140442	0.139247	-1.14747	-0.418612	-0.0495362	0.392153	-0.354073	-1.14714	-0.968406	-1.03167	-0.617183	-3.23429	-3.73418	1.05035
ENSG00000130711	Q9H4Q4	PRDM12	-4.12674	-2.56971	-3.97446	-10.6748	-2.71222	-1.43023	-10.6748	-10.6748	-2.9025	-10.6748	-10.6748	-3.84692	-10.6748	-10.6748	-10.6748	-10.6748	-10.6748	-10.6748	0.657906
ENSG00000112238	Q9H4Q3	PRDM13	-4.53066	-11.0787	-11.0787	-11.0787	-11.0787	-3.15252	-11.0787	-11.0787	-11.0787	-0.957731	-2.74165	-11.0787	-11.0787	-11.0787	-11.0787	-11.0787	-11.0787	-11.0787	1.73905
ENSG00000147596	Q9GZV8	PRDM14	-4.10738	-10.6555	-10.6555	-4.04011	-10.6555	-2.72924	-10.6555	-2.98432	-10.6555	-10.6555	-0.999115	-10.6555	-10.6555	-10.6555	-10.6555	-10.6555	-10.6555	-10.6555	0.677264
ENSG00000141956	Q4W8S1	PRDM15	0.476236	0.85244	0.967536	0.532986	0.843406	1.2956	1.70031	0.515333	0.398576	1.38837	0.640085	1.13984	1.0228	-0.478189	0.374017	1.09319	-1.04624	-0.680076	1.84948
ENSG00000142611	Q9HAZ2	PRDM16	-2.95049	-3.55224	-12.6547	-12.6547	-12.6547	-2.92539	-12.6547	-5.97652	-12.6547	-12.6547	-4.31763	-4.25036	-5.79028	-6.21862	-6.1164	-5.00243	-12.6547	-12.6547	0.525595
ENSG00000116731	Q13029	PRDM2	3.66777	3.89295	3.47581	3.43732	4.17	4.21401	4.39931	3.8094	3.19596	3.83657	3.6484	4.3389	4.23558	3.73382	3.21838	3.96215	3.35118	2.345	3.66988
ENSG00000110851	Q9UKN5	PRDM4	2.13859	2.59596	2.31152	2.15766	2.76023	3.17393	3.35403	2.18078	1.79636	2.28349	2.06738	2.47771	2.36873	2.25596	1.91115	2.27967	1.93534	0.365181	1.77978
ENSG00000138738	Q9NQX1	PRDM5	-0.383996	0.0974695	-1.47083	-2.69334	-0.0753029	-0.339196	-0.115902	-0.998616	-1.68095	0.350579	-1.03629	0.426816	-0.0101903	0.0310716	-1.39356	0.197912	-0.385688	-2.09572	1.09347
ENSG00000061455	Q9NQX0	PRDM6	-4.0553	-2.9052	-3.90186	-4.4013	-5.6234	-3.66852	-3.503	-3.92418	-12.5918	-3.79075	-1.67344	-3.77343	-3.73665	-5.16403	-4.47888	-3.62187	-4.23867	-12.5918	1.17345
ENSG00000126856	Q9NQW5	PRDM7	-3.86349	-3.29873	-11.4038	-4.78849	-11.4038	-4.4717	-11.4038	-2.73624	-11.4038	-11.4038	-1.07009	-11.4038	-4.5394	-11.4038	-11.4038	-11.4038	-2.46725	-11.4038	1.30705
ENSG00000152784	Q9NQV8	PRDM8	1.0556	1.70526	1.84979	1.90638	2.18666	1.44324	2.69145	1.86769	1.30276	1.84796	2.05347	2.16944	1.82662	1.29781	1.26202	2.34731	2.53898	-0.131002	1.44574
ENSG00000164256	Q9NQV7	PRDM9	-3.89134	-3.32658	-4.73134	-3.24122	-3.46909	-11.4317	-11.4317	-4.75349	-5.2312	-11.4317	-0.513353	-1.03052	-11.4317	-3.42178	-11.4317	-3.7794	-11.4317	-11.4317	2.43662
ENSG00000117450	Q06830	PRDX1	1.91774	2.79972	3.10612	2.65038	3.53874	4.16675	4.83678	3.33527	2.73174	3.65802	2.31434	4.19117	3.28877	3.4467	3.15001	4.33773	2.33039	3.88674	3.42991
ENSG00000167815	P32119	PRDX2	3.35769	3.09387	3.70533	3.15698	4.00831	3.28242	2.91441	4.47488	3.9916	4.27235	1.94491	3.41628	3.30237	2.60184	3.70512	3.84942	1.98266	5.41865	1.38561
ENSG00000165672	P30048	PRDX3	2.00791	2.26424	2.76614	2.10503	2.72426	2.82522	3.6836	2.5133	1.84873	2.61255	2.51513	3.11031	3.19635	2.84214	2.19067	3.51124	2.48538	-0.182101	2.51467
ENSG00000123131	Q13162	PRDX4	-0.0616237	-0.0248885	0.914743	-0.234498	0.983475	1.14851	2.74465	0.276041	-0.94297	0.502757	1.03735	2.89449	1.08027	1.03095	-0.0714794	1.74192	0.301701	-0.276339	2.17408
ENSG00000126432	P30044	PRDX5	3.97305	4.90763	5.02211	5.04095	4.61135	4.80429	5.54085	5.46056	5.41188	5.78412	4.55546	5.48202	5.83338	5.43986	5.20798	5.67043	4.65304	4.64756	5.16432
ENSG00000117592	P30041	PRDX6	4.93676	4.59855	4.72763	5.77698	4.90539	4.66359	4.61243	5.78211	6.27219	5.58882	4.19855	4.79776	4.91459	4.30138	5.39467	5.61457	4.81299	6.24115	4.4665
ENSG00000138073	Q9HCU5	PREB	1.7264	2.71807	2.50258	2.11626	3.00061	3.51707	3.74611	2.81928	2.23509	2.97238	2.80197	3.76088	3.20715	3.05161	2.46852	2.77079	2.5233	0.549222	2.76338
ENSG00000169230	Q9Y255	PRELID1	4.62525	4.91896	5.37853	4.8738	5.52548	5.91338	5.92619	5.51449	4.44625	5.84604	4.62883	5.93807	5.88439	5.753	5.30974	5.99347	5.28447	3.901	5.11161
ENSG00000186314	Q8N945	PRELID2	-1.79964	-1.6919	-3.51703	-3.1888	-4.8247	-2.86982	-2.70429	-3.53933	-11.7931	-3.98882	-0.372454	-3.3887	-11.7931	-1.56517	-1.0216	-1.56181	-2.63451	-0.405188	0.676851
ENSG00000141391	Q96N28	PRELID3A	-10.769	-1.6665	-10.769	-4.15363	-2.80638	-2.25978	-10.769	-4.09078	-10.769	-1.96796	-0.113532	-10.769	-10.769	-10.769	-3.23844	-4.10954	-10.769	-10.769	0.826682
ENSG00000101166	Q9Y3B1	PRELID3B	1.01854	1.55176	1.65287	1.01781	2.30169	2.8252	3.30876	1.18313	0.764065	2.06675	1.29915	2.0841	1.66646	1.87119	1.36369	2.49898	1.02309	1.90207	0.392058
ENSG00000188783	P51888	PRELP	-11.8896	-11.8896	-11.8896	-11.8896	-11.8896	-4.95748	-11.8896	-11.8896	-11.8896	-11.8896	-1.74835	-5.06172	-11.8896	-11.8896	-11.8896	-11.8896	-5.52334	-11.8896	1.1208
ENSG00000085377	P48147	PREP	1.76224	2.57654	2.31511	2.03664	2.87825	3.34246	3.37773	2.76086	1.96867	2.19203	2.16298	2.93779	2.81218	2.34082	2.23322	3.10833	1.02486	0.0622888	1.98001
ENSG00000138078	Q4J6C6	PREPL	1.20465	1.5387	1.30361	0.473402	1.7125	1.57062	2.11831	0.869964	0.356664	0.533118	1.08836	1.44347	1.59751	0.654731	0.41418	1.7429	-1.0449	-0.501178	1.20118
ENSG00000124126	Q8TCU6	PREX1	6.9425	7.0438	6.61211	6.84943	6.85581	7.10506	6.61889	7.03244	5.76934	6.25821	7.03095	7.39071	7.02557	7.67256	6.78963	6.8704	8.15472	4.71741	7.32713
ENSG00000046889	Q70Z35	PREX2	-3.83859	-12.9587	-12.9587	-12.9587	-3.00047	-3.03696	-5.44962	-3.96991	-12.9587	-12.9587	-4.62163	-4.14039	-2.52072	-12.9587	-12.9587	-12.9587	-5.01919	-12.9587	0.37358
ENSG00000180644	P14222	PRF1	4.38664	6.5452	5.00058	5.40806	5.58622	6.67252	6.20869	5.59608	4.26046	4.59739	6.0859	5.21023	5.37502	5.3036	6.21218	6.02435	5.09786	1.91498	3.10947
ENSG00000186652	P13727	PRG2	-10.2449	-10.2449	-2.55154	-10.2449	-10.2449	-10.2449	-10.2449	-10.2449	-10.2449	-10.2449	-10.2449	-10.2449	-10.2449	-3.80884	-10.2449	-10.2449	-10.2449	-10.2449	-0.233308
ENSG00000156575	Q9Y2Y8	PRG3	-0.627766	-9.16423	-9.16423	-2.54888	-9.16423	-9.16423	-9.16423	-9.16423	-9.16423	-1.35998	-0.243664	-0.759868	-9.16423	-9.16423	-9.16423	-2.50479	-9.16423	-9.16423	2.16849
ENSG00000116690	Q92954	PRG4	-2.84375	-1.43042	-2.01321	-2.29134	-1.15864	-2.45679	-1.19922	-4.03024	-3.51567	-11.7014	-0.280757	-3.29701	-2.04023	-3.69146	-2.1767	-1.05537	-1.54407	-11.7014	1.95283
ENSG00000231887	A0A087WV42	PRH1	-0.866219	-0.784489	-0.198637	-3.59303	-1.66274	-0.116855	-3.69137	-1.54078	-2.43606	-10.2084	-10.2084	-1.06875	-1.03195	-1.46374	-10.2084	-0.975914	-0.687804	-10.2084	-1.19535
ENSG00000139174	Q96MT3	PRICKLE1	-1.89494	-0.505278	-1.04976	-1.82701	-0.779479	0.18372	-0.0129577	-0.255275	-1.08975	0.526836	0.663108	-0.506203	-0.576231	-1.24962	-1.6985	-2.67464	-1.97185	-2.37241	1.58163
ENSG00000163637	Q7Z3G6	PRICKLE2	-2.4987	-2.39095	-3.80222	-3.88786	-2.72631	-3.98292	-4.98302	-3.0187	-4.30643	-3.6911	-1.45837	-5.66423	-12.4921	-4.48222	-12.4921	-5.83268	-4.55259	-4.05481	0.68819
ENSG00000012211	O43900	PRICKLE3	0.917035	1.45026	1.68885	1.51283	2.27233	2.35397	1.68802	1.4801	1.06963	1.75582	1.68299	2.38781	2.34913	2.1975	1.50315	1.66923	1.59214	0.146483	2.42762
ENSG00000278224	Q2TBC4	PRICKLE4	-10.1442	-10.1442	-10.1442	-10.1442	-10.1442	-10.1442	-10.1442	-10.1442	-10.1442	-10.1442	-10.1442	-10.1442	-10.1442	-10.1442	-10.1442	-10.1442	-10.1442	-10.1442	-10.1442
ENSG00000198056	P49642	PRIM1	0.788076	1.40248	1.03494	0.649658	1.69749	1.76048	2.15323	0.767544	0.114615	1.23372	1.32493	0.807596	1.40988	-0.06171	1.19312	1.51706	-1.97777	0.826135	1.35867
ENSG00000146143	P49643	PRIM2	0.335965	1.09574	-0.0444257	-0.287731	-0.239626	0.723573	1.04137	0.501336	-0.198574	-0.0905766	1.20296	1.03342	0.472493	-0.262508	0.393201	0.83742	-1.15212	-0.631866	0.421284
ENSG00000175785	Q86XR5	PRIMA1	-4.77924	-11.3273	-3.05128	-4.71197	-3.36472	-1.2358	-11.3273	-4.64912	-11.3273	-11.3273	-0.293562	-11.3273	-11.3273	-3.89957	-11.3273	-11.3273	-11.3273	-11.3273	1.853
ENSG00000164306	Q96LW4	PRIMPOL	0.613057	1.43538	1.33606	0.936194	1.36828	1.36828	2.11897	1.28199	-0.692241	1.83067	1.50307	0.985702	0.836195	1.21788	0.403962	2.14609	0.475015	-1.11748	2.45808
ENSG00000132356	Q13131	PRKAA1	2.60122	2.95538	2.50013	2.32036	3.36352	3.33899	3.54415	2.9623	1.69213	3.28652	2.59137	3.57321	4.15024	3.05247	2.16955	3.32219	2.53904	1.90666	2.5141
ENSG00000162409	P54646	PRKAA2	-12.5924	-4.48728	-12.5924	-5.97704	-12.5924	-5.66025	-12.5924	-12.5924	-12.5924	-12.5924	-3.67182	-12.5924	-12.5924	-4.58248	-12.5924	-12.5924	-12.5924	-12.5924	-0.122467
ENSG00000111725	Q9Y478	PRKAB1	1.27787	2.10143	1.59565	1.74067	2.13697	2.61795	2.44568	1.87357	0.741063	1.89667	2.2537	2.70027	2.30994	2.16457	1.60055	1.89284	1.42654	-0.149938	1.90748
ENSG00000131791	O43741	PRKAB2	1.15999	1.60621	1.29713	0.667747	1.42665	1.73404	2.31489	1.20606	-0.0198551	2.4251	1.29844	1.56942	1.46271	0.534648	1.13345	1.66241	1.27461	0.640065	1.5166
ENSG00000072062	P17612	PRKACA	3.88647	4.22503	3.99966	3.96111	4.44657	4.67746	4.24312	4.55152	3.05278	3.77183	3.95769	4.72247	4.82603	4.56908	4.11795	3.93526	4.5587	2.10546	4.61672
ENSG00000142875	P22694	PRKACB	2.24812	2.87731	2.6189	2.12708	2.99425	3.42494	4.54237	2.69643	2.13486	2.77845	2.92262	2.75306	1.83271	1.68573	2.42773	3.66214	0.903868	1.30455	1.79981
ENSG00000165059	P22612	PRKACG	-10.0313	-10.0313	-3.33094	-10.0313	-10.0313	-10.0313	-10.0313	-10.0313	-10.0313	-10.0313	-0.696425	-3.20339	-10.0313	-10.0313	-3.49297	-10.0313	-10.0313	-10.0313	-1.01826
ENSG00000181929	P54619	PRKAG1	1.28198	1.92045	1.83241	1.29411	2.1837	2.61371	2.98557	1.64878	1.05266	1.82831	1.84428	2.44056	2.24005	2.11281	1.66873	1.94863	1.57563	0.856119	1.91522
ENSG00000106617	Q9UGJ0	PRKAG2	1.89693	2.4561	2.4311	2.20899	2.61866	2.58213	2.95908	2.06813	1.34671	1.92624	2.20183	2.88545	2.32497	2.51416	1.41451	1.94348	2.03011	-0.194183	2.86801
ENSG00000115592	Q9UGI9	PRKAG3	-4.55598	-3.99372	-11.1041	-11.1041	-11.1041	-2.59486	-11.1041	-3.43292	-11.1041	-11.1041	-3.76251	-4.27616	-11.1041	-3.67632	-11.1041	-11.1041	-11.1041	-4.65431	0.228664
ENSG00000108946	P10644	PRKAR1A	4.65554	4.91436	4.24138	4.52042	4.84793	4.88021	4.82177	5.21289	3.76165	4.39233	4.65118	5.01598	5.12462	4.93182	4.39297	5.11842	4.95421	3.02091	4.58082
ENSG00000188191	P31321	PRKAR1B	0.780378	1.21008	0.960174	-0.347702	0.671196	0.846133	1.47529	3.14706	0.23227	-0.565411	0.799065	1.77329	1.07328	0.207848	2.96621	0.811974	1.63518	-0.292744	2.72439
ENSG00000114302	P13861	PRKAR2A	1.72844	2.71529	2.51835	1.97752	2.5791	2.88755	3.13366	2.63133	1.88932	2.45388	2.35277	2.88625	3.0841	2.80837	2.05329	2.7262	2.40976	0.638282	2.63935
ENSG00000005249	P31323	PRKAR2B	3.18475	3.3301	2.76391	2.18959	3.42805	2.30119	3.37719	6.05029	2.20352	2.81254	3.33124	3.83386	3.76289	2.98116	5.47182	3.6718	3.80229	3.27796	4.35327
ENSG00000154229	P17252	PRKCA	1.60547	2.16076	2.16685	1.58114	2.55789	1.84248	1.87918	1.81242	1.65669	1.19976	2.13049	2.12902	1.54519	1.52174	1.91513	1.61291	0.536204	-0.346551	2.04689
ENSG00000166501	P05771	PRKCB	4.64023	5.22438	4.86811	4.97931	5.38558	5.33474	5.17288	5.45128	4.15024	4.99552	4.74186	5.73671	5.28142	5.46042	5.31449	5.14764	5.58314	3.4873	5.22006
ENSG00000163932	Q05655	PRKCD	5.10586	5.53147	5.4506	5.45435	5.61571	6.15705	5.43393	5.97842	4.44244	5.31102	5.57704	6.48217	6.27788	6.83174	5.7919	5.67055	6.74748	3.63795	6.11322
ENSG00000171132	Q02156	PRKCE	1.01716	1.512	1.26849	1.37646	1.63903	2.26729	1.82582	1.09727	0.734288	1.69231	1.77623	1.67119	1.69237	1.63276	1.44731	1.31852	2.26204	-0.919907	2.69242
ENSG00000126583	P05129	PRKCG	-2.58779	-4.01392	-3.43086	-4.50891	-11.1242	-4.19212	-11.1242	-11.1242	-3.35194	-11.1242	-1.46791	-3.30273	-11.1242	-4.68816	-2.59762	-11.1242	-1.45188	-11.1242	0.693735
ENSG00000027075	P24723	PRKCH	3.24599	3.99283	3.61736	3.10323	4.06206	4.18764	4.47517	3.44137	3.0059	3.50634	3.5717	3.47177	2.92368	2.7015	3.34563	4.36815	1.9619	1.27619	1.86207
ENSG00000163558	P41743	PRKCI	0.204844	0.801761	0.555005	0.442701	1.19369	1.84025	2.03944	0.532639	-0.483834	1.63977	-0.409972	1.378	1.24292	0.59403	-0.345438	0.819753	-1.56323	-1.30902	1.09739
ENSG00000065675	Q04759	PRKCQ	3.41134	3.66388	3.66547	3.02926	4.28338	4.3607	4.324	3.46576	3.06528	3.72198	3.74544	4.04551	2.49296	2.71606	3.01314	4.17644	2.15656	1.47558	2.83014
ENSG00000130175	P14314	PRKCSH	4.25002	4.46731	4.56344	4.05702	4.65142	4.71387	4.5516	4.22053	3.59974	4.08433	4.41057	4.74108	4.66691	4.41313	3.97424	4.37891	4.45363	2.17312	3.84427
ENSG00000067606	Q05513	PRKCZ	0.787709	1.25979	1.30577	0.549059	1.22716	1.34868	1.42081	0.493905	0.481231	0.820254	0.915799	1.2571	0.681842	1.57103	0.267723	1.28811	1.33457	-1.28082	2.29563
ENSG00000184304	Q15139	PRKD1	-2.88409	-11.7417	-11.7417	-11.7417	-3.19607	-3.81549	-11.7417	-4.07057	-3.55601	-1.6207	-1.40796	-3.92017	-11.7417	-2.7346	-11.7417	-2.7718	-11.7417	-3.71804	1.5166
ENSG00000105287	Q9BZL6	PRKD2	4.34448	4.57558	4.51467	4.40879	4.59809	5.13895	4.64918	4.29085	3.69519	4.08384	4.85379	5.01717	4.3438	4.79347	4.32912	4.53008	5.50175	2.6656	4.41742
ENSG00000115825	O94806	PRKD3	0.809186	1.53629	1.81471	1.00644	1.6763	2.13932	2.07691	1.47976	0.388123	1.39628	1.39056	2.2616	1.57977	1.34696	0.527269	1.32255	0.669697	0.529961	1.5722
ENSG00000253729	P78527	PRKDC	3.56252	3.86343	3.72079	3.45724	3.62655	3.24728	3.06597	3.31947	2.9282	2.81098	3.48495	3.24841	3.63679	3.09337	3.45858	3.81163	2.994	1.69358	3.14821
ENSG00000185532	Q13976	PRKG1	-2.74052	-5.1647	-3.00134	-4.66707	-4.31244	-12.275	-3.7699	-1.21801	-12.275	-2.89013	-1.61959	-2.87281	-3.83392	-2.68391	-1.75135	-3.62634	-2.33992	-3.51663	1.12764
ENSG00000138669	Q13237	PRKG2	-2.1873	-1.16158	-2.03366	-11.7218	-1.956	-4.78969	-1.13226	-11.7218	-11.7218	-3.91757	-0.581201	-3.31746	-11.7218	-2.97719	-5.1835	-4.06953	-11.7218	-11.7218	2.09587
ENSG00000185345	O60260	PRKN	-1.54045	-0.651844	-0.802178	-1.05781	-0.309617	-0.416496	-0.987321	-3.40556	-1.30753	-2.85827	0.374118	-0.936409	-2.80417	-2.91466	-4.12875	-2.68939	-3.71976	-2.90088	0.810629
ENSG00000180228	O75569	PRKRA	0.887949	1.48261	0.58934	0.714961	1.80142	1.48199	1.91083	0.810843	0.0453592	1.15311	1.4469	1.57848	0.899251	-0.11807	-0.0147387	1.98637	0.0482447	-0.519108	1.12455
ENSG00000128563	Q9H875	PRKRIP1	1.77183	2.07605	2.32858	1.90254	2.04403	2.70102	3.02982	1.87086	1.01572	1.86711	2.66491	2.61775	2.22872	2.0736	0.99816	2.05068	1.38154	0.350766	1.75764
ENSG00000183943	P51817	PRKX	2.50399	3.32874	3.21486	1.90165	3.37602	3.60522	2.99155	2.7522	2.28916	3.27265	2.70239	2.73592	1.91448	1.59172	1.90088	2.56015	1.54963	0.39922	2.20168
ENSG00000172179	P01236	PRL	-9.81465	-2.70431	-9.81465	-9.81465	-9.81465	-9.81465	-9.81465	-1.56091	-9.81465	-9.81465	-9.81465	-2.98676	-9.81465	-3.37855	-1.70175	-9.81465	-1.46155	-9.81465	1.19629
ENSG00000071677	P81277	PRLH	-7.44541	0.659691	-7.44541	-7.44541	-7.44541	-7.44541	-7.44541	-7.44541	-7.44541	-7.44541	-0.103866	-7.44541	-7.44541	-7.44541	-7.44541	-7.44541	-1.07914	-7.44541	-7.44541
ENSG00000119973	P49683	PRLHR	-11.8432	-11.8432	-5.14284	-3.65272	-11.8432	-2.33597	-11.8432	-11.8432	-11.8432	-11.8432	-2.18684	-11.8432	-11.8432	-5.40709	-11.8432	-5.18375	-5.47691	-11.8432	0.867703
ENSG00000113494	P16471	PRLR	-2.54563	-2.97801	-1.63736	-2.01851	-1.59831	-0.8732	-2.67007	-2.71361	-3.31183	-1.95882	-2.28631	-6.25129	-4.22406	-4.65563	-5.54864	-2.84792	-4.14259	-13.0792	0.454738
ENSG00000175646	P04553	PRM1	-8.12894	-8.12894	-8.12894	-8.12894	-8.12894	-8.12894	-8.12894	-0.457805	-8.12894	-8.12894	-0.787392	-8.12894	-8.12894	-8.12894	-8.12894	-8.12894	-8.12894	-8.12894	0.884089
ENSG00000122304	P04554	PRM2	-1.36052	-8.90086	-8.90086	-8.90086	-8.90086	-8.90086	-8.90086	-8.90086	-8.90086	-8.90086	-8.90086	-1.07934	-8.90086	-8.90086	-8.90086	-8.90086	-8.90086	-8.90086	0.112164
ENSG00000126457	Q99873	PRMT1	1.20792	1.77513	1.58149	0.949437	2.12269	2.5585	2.74296	2.14403	1.30717	1.8417	2.04395	2.45337	1.8382	1.37584	1.7271	2.36528	1.2438	-0.288043	2.02557
ENSG00000160310	P55345	PRMT2	2.80769	3.15377	3.31968	3.32886	3.91311	3.5366	4.12456	3.584	2.40459	3.50757	3.52632	3.78485	3.84596	3.20686	3.15036	3.88928	2.94787	2.16935	3.09731
ENSG00000185238	O60678	PRMT3	0.715266	0.837115	0.823279	0.242773	0.839913	1.19036	2.05003	1.16859	0.246161	1.15034	0.763235	1.47346	1.24407	0.602049	0.320188	0.957033	0.312808	-1.21356	1.36276
ENSG00000100462	O14744	PRMT5	1.78166	2.02698	1.98551	1.94802	1.55141	2.32976	2.29499	1.63303	1.36034	0.807578	2.00518	2.28413	2.16738	3.25891	1.6662	2.40359	2.60614	0.630613	2.43482
ENSG00000198890	Q96LA8	PRMT6	0.988284	0.153795	0.57666	0.306498	1.9033	2.39508	2.41958	1.23216	-0.180168	0.851436	1.86409	1.19062	-0.730853	0.523735	0.898277	1.31753	0.295634	-0.413018	1.71575
ENSG00000132600	Q9NVM4	PRMT7	1.21896	1.45738	1.43571	0.887161	1.84038	1.53118	2.11688	0.685201	0.848648	1.45632	1.77964	1.41634	0.288246	0.0400433	0.254416	1.43772	0.02597	-0.926827	0.986974
ENSG00000111218	Q9NR22	PRMT8	-2.56433	-12.0989	-12.0989	-12.0989	-12.0989	-2.85428	-12.0989	-12.0989	-12.0989	-2.71395	-1.18052	-12.0989	-12.0989	-5.66276	-12.0989	-5.43942	-5.73258	-12.0989	1.66637
ENSG00000164169	Q6P2P2	PRMT9	0.651135	0.481492	0.985469	-0.128633	0.712778	1.42948	1.8001	0.460719	0.507916	0.81677	0.54432	1.22309	1.45584	0.0462251	0.103774	1.42141	-0.776102	-0.354837	1.72422
ENSG00000171864	Q9UKY0	PRND	-3.23685	-11.3596	-11.3596	-11.3596	-11.3596	-11.3596	-11.3596	-11.3596	-11.3596	-11.3596	-11.3596	-11.3596	-11.3596	-11.3596	-11.3596	-11.3596	-11.3596	-11.3596	-0.348639
ENSG00000171867	P04156	PRNP	1.51255	2.77629	3.00791	2.7224	3.35473	3.72856	3.69441	3.29364	2.19745	2.7776	2.58376	3.07651	2.76826	3.04101	2.46476	2.9268	1.59994	1.38806	2.45403
ENSG00000228672	E7EW31	PROB1	-3.18704	-1.45256	-2.71237	-2.53552	-1.76526	-1.63199	-1.05154	-3.05592	-1.45415	-0.755082	-1.80443	-0.907573	-4.85907	-2.49441	-3.19688	-0.829728	-1.20392	-5.27377	0.987378
ENSG00000115718	P04070	PROC	-2.14938	-1.99752	-10.6858	-3.07787	-3.71747	-2.17664	-4.16884	-2.01825	-2.91353	-2.88159	-0.766765	-3.85795	-1.2468	-3.2581	-4.14753	-2.45099	-1.16527	-10.6858	-0.0897148
ENSG00000167525	Q8NCQ7	PROCA1	-0.298041	0.50604	0.829496	0.132367	-0.680999	0.567451	0.885245	0.311278	-0.70217	0.744489	-0.217914	0.791581	-0.698329	-1.13074	-1.02743	0.937542	-1.48123	-2.0336	1.69377
ENSG00000101000	Q9UNN8	PROCR	-1.27132	-3.0186	0.0181742	-10.1289	-0.58524	1.03989	-0.0414907	-1.46135	-1.62231	-2.32469	-0.794079	-3.30105	-10.1289	-10.1289	-0.282732	-3.4695	-1.77584	-10.1289	1.20378
ENSG00000100033	E7EQL6	PRODH	-12.5004	-3.81205	-12.5004	-12.5004	-12.5004	-12.5004	-12.5004	-2.51298	-5.30972	-12.5004	-1.99682	-12.5004	-12.5004	-12.5004	-12.5004	-12.5004	-12.5004	-12.5004	-0.167926
ENSG00000250799	Q9UF12	PRODH2	-4.26816	-10.8162	-10.8162	-10.8162	-10.8162	-10.8162	-10.8162	-10.8162	-10.8162	-10.8162	-2.47914	-10.8162	-10.8162	-10.8162	-10.8162	-10.8162	-10.8162	-10.8162	0.1947
ENSG00000143125	P58294	PROK1	-1.66416	-9.78688	-9.78688	-9.78688	-2.81851	-9.78688	-9.78688	-9.78688	-9.78688	-9.78688	-9.78688	-9.78688	-9.78688	-9.78688	-9.78688	-9.78688	-9.78688	-9.78688	0.22475
ENSG00000163421	Q9HC23	PROK2	5.8101	6.02721	5.83045	6.13363	6.15146	5.53707	6.39535	7.11619	5.06763	5.11721	5.56702	6.82558	5.50028	8.08436	5.78901	6.88866	8.1772	5.45967	7.38504
ENSG00000169618	Q8TCW9	PROKR1	-3.92171	-11.462	-3.76866	-11.462	-11.462	-11.462	-11.462	-11.462	-11.462	-11.462	-2.54149	-3.64052	-11.462	-11.462	-11.462	-4.80261	-11.462	-11.462	-0.129332
ENSG00000101292	Q8NFJ6	PROKR2	-9.57469	-2.46436	-9.57469	-9.57469	-1.02906	0.154631	-9.57469	-2.8965	-3.37421	-9.57469	-9.57469	-9.57469	-9.57469	-3.1386	-9.57469	-9.57469	-9.57469	-3.12495	2.43589
ENSG00000007062	O43490	PROM1	-3.40333	-12.2609	-2.98724	-5.6456	-12.2609	-12.2609	-12.2609	-4.58981	-12.2609	-2.46154	-2.11968	-3.85658	-2.8219	-12.2609	-12.2609	-12.2609	-12.2609	-5.8112	1.39326
ENSG00000155066	Q8N271	PROM2	-2.8467	-3.27852	-3.27693	-5.35149	-3.00713	-2.04508	-2.29398	-5.28864	-5.76635	-11.9668	-0.933082	-3.56247	-5.1024	-4.53909	-11.9668	-5.30739	-3.03025	-11.9668	1.13103
ENSG00000175325	O75360	PROP1	-3.36864	-2.80638	-3.21637	-9.91672	-9.91672	-9.91672	-9.91672	-9.91672	-9.91672	-9.91672	-2.57517	-2.09519	-9.91672	-9.91672	-9.91672	-9.91672	-9.91672	-9.91672	1.416
ENSG00000100890	O15091	PRORP	-0.467511	-0.369744	0.349101	-0.525043	0.808906	-0.857288	1.09905	-0.861979	-0.182	-0.372255	0.0693702	-0.496884	0.296522	-0.227177	-1.18759	0.452162	-1.36153	-2.4137	0.424986
ENSG00000184500	P07225	PROS1	-0.225745	0.341348	-0.241829	-0.453121	0.443381	-0.592769	0.60241	3.28473	-2.52286	-1.12996	0.342792	0.109165	1.33841	0.0759472	2.75719	1.8457	-1.4633	1.06934	2.62581
ENSG00000120685	Q86XN7	PROSER1	1.64374	2.04218	2.19028	1.94793	2.63208	2.83747	2.73928	2.08466	1.52814	1.96959	2.44375	2.77719	2.83355	2.08262	1.94334	2.35586	1.81846	0.0537526	1.52756
ENSG00000148426	Q86WR7	PROSER2	-1.12099	-0.679586	-1.09272	-0.93769	-0.697096	-1.73261	-1.56698	0.5539	-1.05785	-1.11882	0.616747	-1.42309	-1.80079	-0.427371	0.74267	-2.59113	0.466834	-2.48142	0.94064
ENSG00000167595	Q2NL68	PROSER3	1.53779	1.8131	1.5037	1.30029	1.64283	1.68647	1.69211	0.417333	1.03522	1.44201	1.64426	1.71765	1.77797	0.976151	1.32741	1.49954	1.48035	0.133055	0.888986
ENSG00000117707	Q92786	PROX1	-12.5251	-3.42266	-4.83174	-12.5251	-12.5251	-3.01792	-3.02199	-5.84694	-6.32465	-3.72412	-2.1914	-12.5251	-12.5251	-6.08904	-4.41225	-12.5251	-6.15887	-12.5251	0.292648
ENSG00000119608	G3V3G0	PROX2	-2.4376	-2.86942	-11.5577	-3.94976	-11.5577	-3.04854	-2.73147	-1.89192	-3.37204	-2.75671	-2.22287	-4.72984	-11.5577	-3.13419	-3.44484	-4.89829	-2.62114	-11.5577	1.15315
ENSG00000126231	P22891	PROZ	-10.1032	-10.1032	-10.1032	-10.1032	-10.1032	-10.1032	-10.1032	-10.1032	-10.1032	-10.1032	-0.768331	-10.1032	-10.1032	-10.1032	-10.1032	-10.1032	-10.1032	-10.1032	2.07728
ENSG00000165630	Q99633	PRPF18	2.02177	2.19169	1.84702	2.19281	2.44593	2.58522	2.94958	2.09877	0.959751	1.43913	2.5904	2.59375	3.32761	2.43898	2.21118	2.91843	1.66803	1.29693	2.20394
ENSG00000110107	Q9UMS4	PRPF19	2.9314	3.19835	3.66692	3.0656	4.21854	4.40364	3.86564	3.39056	2.68233	3.2442	3.89593	3.65296	3.44947	3.16883	3.12861	3.73759	2.90337	1.42034	2.94477
ENSG00000117360	O43395	PRPF3	3.05298	3.29036	2.93285	2.81371	3.08913	3.62762	4.01015	2.76031	2.4217	2.78667	3.16219	3.46973	3.20417	2.48486	2.39559	3.5426	2.50459	0.869655	2.42723
ENSG00000105618	Q8WWY3	PRPF31	2.82424	3.25719	3.68257	2.91343	3.83693	3.41121	3.86061	3.46381	2.77929	3.24143	3.80481	3.6149	3.62139	2.97403	3.35224	3.68008	2.31847	1.42955	3.22506
ENSG00000134748	Q8NAV1	PRPF38A	1.74241	2.452	2.60728	2.08228	2.94151	2.92359	3.51061	2.58491	1.98616	2.83763	2.43139	2.976	2.99618	2.29379	1.9595	3.18319	2.23655	1.29413	1.95059
ENSG00000134186	Q5VTL8	PRPF38B	3.67537	4.34254	3.63111	3.54213	4.28096	4.51106	5.17811	3.75699	3.05178	3.77948	3.45349	4.17487	4.24644	3.93014	3.25592	4.82018	3.39	2.85704	3.57892
ENSG00000185246	Q86UA1	PRPF39	0.645242	1.60095	0.9484	0.455466	1.21875	2.22867	2.80379	0.776681	0.661785	1.4509	1.18741	1.84672	1.29173	0.24259	0.0636124	1.9986	-1.14939	-0.591307	0.511493
ENSG00000136875	O43172	PRPF4	1.72215	2.21983	1.71452	1.33499	2.27609	2.83991	2.63881	1.87047	1.30083	1.74789	2.04351	1.97033	2.37358	1.89994	1.30296	2.35595	1.23746	0.071701	2.83471
ENSG00000110844	Q6NWY9	PRPF40B	-0.581427	-0.376763	-0.247092	-0.361491	-0.157287	-0.162109	0.0244688	-2.77066	-0.697172	-1.10748	0.341316	-0.176093	-0.468478	-0.694635	-1.17608	-0.675333	-1.35004	-1.77994	1.35832
ENSG00000112739	Q13523	PRPF4B	2.76132	3.25459	2.89604	2.78693	3.57278	3.79346	4.21937	3.00592	2.40569	3.28955	2.88026	3.66383	3.39962	2.83978	2.57393	3.75929	2.23641	1.7287	1.66917
ENSG00000101161	O94906	PRPF6	4.3412	4.75282	4.57475	4.13562	4.63152	4.86937	4.74516	4.16704	4.07219	4.51853	4.60781	4.89496	4.74034	4.4745	4.02166	4.63525	4.03059	2.35533	3.81887
ENSG00000174231	Q6P2Q9	PRPF8	4.13828	4.535	4.62493	3.99764	4.60733	4.68666	3.9064	3.9187	3.86902	3.9564	4.44499	4.58152	4.44756	4.21529	3.94529	4.18985	3.69701	1.90986	3.70804
ENSG00000135406	P41219	PRPH	-11.4888	-3.38371	-4.78846	-11.4888	-11.4888	-4.55668	-11.4888	-4.81062	-5.28833	-11.4888	-3.15172	-11.4888	-1.82767	-4.06107	-11.4888	-11.4888	-2.81467	-11.4888	0.106849
ENSG00000147224	P60891	PRPS1	1.70495	2.09883	2.13079	1.5369	2.77615	2.93441	3.45321	2.06263	1.35319	2.3296	1.421	2.63449	2.29636	1.53626	1.49078	2.83086	0.378542	-0.121649	1.62463
ENSG00000229937	P21108	PRPS1L1	-9.49113	-2.3808	-9.49113	-9.49113	-0.21008	-9.49113	-9.49113	-9.49113	-9.49113	-9.49113	-1.15404	-9.49113	-9.49113	-9.49113	-9.49113	-9.49113	-9.49113	-9.49113	1.84159
ENSG00000101911	P11908	PRPS2	1.53531	1.26976	2.14156	1.32504	2.46637	2.31882	3.22541	2.00374	1.02312	1.92176	2.25725	2.85519	2.8161	1.85592	2.21602	2.44417	1.13332	-0.226429	3.26735
ENSG00000161542	B4DP31	PRPSAP1	0.675022	0.982878	1.37049	1.06853	1.46781	1.70135	1.72343	1.32281	-0.0262805	1.59055	0.597567	1.71979	2.1084	0.684268	0.55122	1.63341	0.316684	-0.0276254	1.43378
ENSG00000141127	O60256	PRPSAP2	0.87716	1.66006	1.00751	0.718894	1.22978	1.89549	2.54959	1.20412	0.893047	2.25411	1.60556	1.82011	1.39206	1.11347	0.61359	1.57455	0.467071	1.45281	1.488
ENSG00000068489	Q96HE9	PRR11	-0.469738	-0.83513	-0.123417	-0.0938046	0.0213898	0.525271	1.06024	0.0765296	-1.2134	0.987644	-0.15526	1.00499	1.36373	0.0244926	0.712628	1.13261	-0.586457	-0.569115	0.615211
ENSG00000126464	Q9ULL5	PRR12	3.31095	3.81657	3.97301	3.41301	3.98521	4.27591	3.69169	3.00615	3.26136	3.29112	4.18929	3.94163	3.51681	3.01408	3.30396	3.41771	2.84202	0.840031	2.54501
ENSG00000205352	Q9NZ81	PRR13	3.41264	3.33812	3.05192	3.28423	3.47336	4.15338	4.00923	3.61449	2.12503	4.06639	3.51879	4.39359	3.93368	3.9978	2.95236	3.59554	4.25471	1.33943	3.72364
ENSG00000156858	Q9BWN1	PRR14	3.60092	3.72113	3.78044	3.39373	4.07188	3.66561	4.12537	3.38211	2.88221	4.07487	3.73836	4.19325	3.89858	4.11519	3.49738	4.0474	4.40617	2.39397	3.88469
ENSG00000183530	Q5THK1	PRR14L	2.894	3.24807	2.99143	2.83184	3.20562	3.97608	3.57396	2.8673	2.31824	3.17297	2.96627	3.8039	3.53258	3.35492	2.66558	3.51091	3.31641	1.08204	3.15845
ENSG00000176532	Q8IV56	PRR15	-2.23104	-10.3538	-3.65341	-10.3538	-10.3538	-0.624433	-10.3538	-10.3538	-10.3538	-10.3538	-1.0189	-3.52587	-1.49864	-3.91766	-10.3538	-10.3538	-10.3538	-10.3538	0.242368
ENSG00000167183	Q9BU68	PRR15L	-9.96992	-9.96992	-9.96992	-9.96992	-9.96992	-0.0481657	-3.45293	-9.96992	-9.96992	-9.96992	-1.63283	-9.96992	-9.96992	-9.96992	-2.43939	-9.96992	-9.96992	-9.96992	-9.96992
ENSG00000184838	Q569H4	PRR16	-4.00396	-3.4417	-3.85169	-3.93669	-3.58367	-1.62879	-10.552	-1.07861	-1.78303	-10.552	-1.63147	-0.565551	-3.6876	-1.32294	-0.705828	-3.8926	-1.20114	-3.11057	1.26595
ENSG00000176381	Q8N4B5	PRR18	-11.0217	-11.0217	-11.0217	-11.0217	-11.0217	-4.08956	-11.0217	-11.0217	-11.0217	-11.0217	-2.6846	-11.0217	-2.16658	-11.0217	-11.0217	-11.0217	-11.0217	-11.0217	0.311024
ENSG00000188368	A6NJB7	PRR19	-10.7314	-10.7314	-3.03798	-10.7314	-10.7314	-10.7314	-4.21438	-10.7314	-2.22474	-2.92712	-10.7314	-10.7314	-10.7314	-1.98674	-10.7314	-3.07909	-4.3651	-10.7314	0.279557
ENSG00000204919	P86496	PRR20A	-2.12926	-10.252	-10.252	-10.252	-10.252	-10.252	-10.252	-10.252	-10.252	-10.252	-0.917126	-10.252	-10.252	-10.252	-10.252	-10.252	-10.252	-10.252	2.08045
ENSG00000204918	P86481	PRR20B	-2.12926	-10.252	-3.55164	-2.64402	-10.252	-10.252	-10.252	-10.252	-10.252	-10.252	-0.917126	-2.43046	-10.252	-10.252	-2.72145	-10.252	-10.252	-10.252	3.40221
ENSG00000229665	P86479	PRR20C	-2.8698	-10.4101	-3.7098	-1.80588	-10.4101	-10.4101	-10.4101	-10.4101	-10.4101	-10.4101	-1.48958	-2.58862	-10.4101	-10.4101	-2.29725	-10.4101	-10.4101	-10.4101	3.05964
ENSG00000227151	P86480	PRR20D	-2.71164	-10.252	-3.55164	-2.64402	-10.252	-10.252	-10.252	-10.252	-10.252	-10.252	-1.91489	-2.43046	-10.252	-10.252	-1.72536	-10.252	-10.252	-10.252	3.2178
ENSG00000234278	P86478	PRR20E	-10.252	-10.252	-10.252	-10.252	-10.252	-10.252	-10.252	-10.252	-10.252	-10.252	-10.252	-10.252	-10.252	-10.252	-10.252	-10.252	-3.88571	-10.252	0.344141
ENSG00000239620	P0DPQ3	PRR20G	-8.63224	-8.63224	-8.63224	-8.63224	-8.63224	-8.63224	-8.63224	-8.63224	-8.63224	-8.63224	-0.295147	-8.63224	-8.63224	-8.63224	-8.63224	-8.63224	-8.63224	-8.63224	1.37939
ENSG00000212123	Q8IZ63	PRR22	-1.36199	-1.11712	-0.361712	-0.617188	-0.938549	-0.128082	-0.908813	-2.54847	0.421468	-0.420198	1.28345	0.296961	-10.2196	-0.798157	0.30409	-1.2497	-0.547225	-10.2196	0.376527
ENSG00000206260	A6NEV1	PRR23A	-9.04668	-9.04668	-9.04668	-9.04668	-9.04668	-0.537479	-9.04668	-9.04668	-9.04668	-9.04668	-9.04668	-9.04668	-9.04668	-9.04668	-9.04668	-9.04668	-9.04668	-9.04668	1.96426
ENSG00000184814	Q6ZRT6	PRR23B	-2.74942	-10.2898	-3.58941	-10.2898	-10.2898	-10.2898	-10.2898	-10.2898	-10.2898	-10.2898	-10.2898	-10.2898	-10.2898	-10.2898	-10.2898	-10.2898	-10.2898	-10.2898	0.306366
ENSG00000233701	Q6ZRP0	PRR23C	-10.8476	-10.8476	-4.14724	-10.8476	-10.8476	-10.8476	-10.8476	-10.8476	-10.8476	-10.8476	-2.51049	-4.01969	-10.8476	-10.8476	-4.30927	-10.8476	-10.8476	-10.8476	0.485136
ENSG00000255251	E9PI22	PRR23D1	-2.49276	-10.0331	-10.0331	-3.41776	-10.0331	-10.0331	-10.0331	-10.0331	-10.0331	-2.22885	-1.11254	-10.0331	-10.0331	-10.0331	-10.0331	-10.0331	-10.0331	-10.0331	1.78488
ENSG00000255378	P0DMB1	PRR23D2	-2.49276	-10.0331	-10.0331	-3.41776	-10.0331	-10.0331	-10.0331	-10.0331	-10.0331	-2.22885	-1.11254	-10.0331	-10.0331	-10.0331	-10.0331	-10.0331	-10.0331	-10.0331	0.977827
ENSG00000187533	Q6MZM9	PRR27	-11.7826	-11.7826	-4.08917	-11.7826	-11.7826	-11.7826	-11.7826	-11.7826	-11.7826	-11.7826	-2.86199	-11.7826	-11.7826	-11.7826	-11.7826	-11.7826	-11.7826	-11.7826	-1.77093
ENSG00000224383	P0C7W0	PRR29	-3.29441	-1.14618	-2.72722	-3.80916	-0.874398	-0.326273	-0.391717	-2.42832	-2.64812	-0.811066	-0.383378	-1.60039	-2.24071	-1.41143	-3.8866	-4.75769	-2.48054	-11.4171	1.40066
ENSG00000204576	P79522	PRR3	0.390142	0.542345	0.543936	0.265513	0.662299	0.500275	1.39416	0.0577595	-1.11299	0.856877	0.726163	0.874226	0.432022	0.446815	-0.0346265	0.672519	-1.208	-1.22306	0.715718
ENSG00000186143	Q53SZ7	PRR30	-3.82449	-3.26223	-10.3726	-10.3726	-10.3726	-10.3726	-10.3726	-10.3726	-10.3726	-10.3726	-0.716221	-10.3726	-10.3726	-10.3726	-10.3726	-10.3726	-10.3726	-10.3726	0.223566
ENSG00000183631	B1ATL7	PRR32	-2.12277	-9.66311	-9.66311	-9.66311	-9.66311	-9.66311	-9.66311	-9.66311	-9.66311	-9.66311	-9.66311	-2.83522	-9.66311	-9.66311	-9.66311	-9.66311	-9.66311	-9.66311	-0.650085
ENSG00000161992	P0CG20	PRR35	-10.5148	-10.5148	-10.5148	-10.5148	-10.5148	-10.5148	-10.5148	-10.5148	-10.5148	-10.5148	-10.5148	-10.5148	-10.5148	-10.5148	-2.40187	-10.5148	-10.5148	-10.5148	-1.50173
ENSG00000183248	Q9H6K5	PRR36	-4.97448	-3.41745	-3.82916	-4.90721	-2.97692	-4.59042	-11.5226	-11.5226	-11.5226	-11.5226	-1.01901	-11.5226	-4.65812	-11.5226	-4.98423	-3.87027	-11.5226	-11.5226	-0.189831
ENSG00000111215	Q16378	PRR4	0.698088	0.993984	0.892508	0.543727	1.74769	0.34894	0.822755	-0.299287	0.0245833	0.156145	0.761153	0.0215582	0.975616	-0.456423	-1.11801	0.681332	-1.61332	0.423664	1.74667
ENSG00000186654	P85299	PRR5	2.11422	2.60841	2.42804	1.76125	2.53843	2.58831	3.37226	2.24568	2.28671	3.37938	2.45705	1.98768	2.19183	1.79045	2.06829	2.09635	1.71979	1.46941	1.33956
ENSG00000248405	B1AHC4	PRR5-ARHGAP8	-4.52537	-3.96311	-11.0734	-11.0734	-11.0734	-11.0734	-11.0734	-11.0734	-11.0734	-11.0734	-1.15437	-4.24555	-11.0734	-11.0734	-11.0734	-11.0734	-11.0734	-11.0734	-11.0734
ENSG00000135362	Q6MZQ0	PRR5L	1.32259	2.87132	2.51852	2.26275	2.91937	3.24117	3.62274	2.53134	1.39188	3.44652	2.68286	2.2923	2.00725	1.72755	2.58988	3.13733	1.30045	-0.301658	2.127
ENSG00000131188	Q8TB68	PRR7	1.55027	2.5226	1.62391	2.36281	2.67171	2.18779	2.11662	2.27947	1.15903	1.92785	2.31062	2.85195	2.01768	2.27181	2.37516	1.91267	3.21191	-0.43544	2.51871
ENSG00000203783	Q5T870	PRR9	-9.66429	-9.66429	-9.66429	-3.04894	-9.66429	-2.73215	-9.66429	-9.66429	-3.4638	-9.66429	-2.32274	-9.66429	-9.66429	-9.66429	-9.66429	-9.66429	-9.66429	-9.66429	0.93184
ENSG00000164244	Q96M27	PRRC1	0.509355	1.12287	0.894475	0.653671	1.65786	1.49235	1.63377	0.999852	0.55281	1.29533	0.808179	1.4382	1.00561	0.883745	0.45167	1.22753	0.0687445	-1.11329	0.922841
ENSG00000204469	P48634	PRRC2A	4.83474	5.03967	5.12005	4.7853	4.94576	5.26987	4.80953	4.77877	4.23949	4.47637	5.21326	5.36666	5.2061	5.01278	4.86097	4.94571	5.06394	2.57163	4.63511
ENSG00000117523	A0A0A0MS30	PRRC2C	5.0544	5.36588	5.04153	4.96644	5.1533	5.58638	5.08042	4.8556	4.41669	4.63742	5.14177	5.51913	5.21104	5.07433	4.60939	5.27312	5.1263	3.30746	4.55505
ENSG00000130962	O14668	PRRG1	-3.87169	-3.88931	-4.30101	-3.80394	-5.02604	-3.07116	-3.16814	-11.9944	-11.9944	-4.19016	-1.85315	-11.9944	-5.12997	-4.56667	-3.46778	-11.9944	-3.05782	-11.9944	1.10345
ENSG00000126460	O14669	PRRG2	-3.58511	-3.02285	-1.85715	-2.52522	-1.17348	-0.40386	-0.308507	-10.1332	-2.94254	-0.333783	-0.214108	-2.31166	-10.1332	-10.1332	-3.59487	-10.1332	-2.19366	-10.1332	1.19954
ENSG00000130032	Q9BZD7	PRRG3	-2.69458	-12.0367	-3.7607	-12.0367	-2.49304	-3.52754	-12.0367	-5.35854	-4.84609	-3.23571	-0.616123	-12.0367	-12.0367	-4.02683	-12.0367	-12.0367	-12.0367	-12.0367	1.36595
ENSG00000135378	Q9BZD6	PRRG4	1.83815	1.37445	1.59392	1.22607	1.87772	2.2761	2.20632	1.55801	-0.330924	0.771288	2.42935	2.97546	1.9838	2.80931	2.14815	2.08723	3.55902	0.974303	2.30551
ENSG00000204314	Q99946	PRRT1	-1.92347	-2.76968	-2.76809	-2.85373	-0.593528	-1.53624	-0.786026	-3.78686	-2.46707	-11.458	-0.539662	-2.63966	-4.59356	-5.0219	-2.34771	-3.80571	-3.1049	-11.458	0.552588
ENSG00000283526	A0A1B0GWB2	PRRT1B	-9.75857	-1.65347	-9.75857	-9.75857	-9.75857	-9.75857	-9.75857	-9.75857	-9.75857	-9.75857	-0.42371	-9.75857	-9.75857	-9.75857	-9.75857	-9.75857	-9.75857	-9.75857	0.837557
ENSG00000167371	Q7Z6L0	PRRT2	-1.57139	-3.17051	-2.58571	-3.66765	-2.31591	-4.34348	-1.96483	-4.59742	-3.50331	-1.47621	-3.93407	-2.87125	-11.2756	-4.83952	-3.74508	-1.30715	-1.92473	-3.83415	-2.26259
ENSG00000163704	Q5FWE3	PRRT3	0.0464606	0.0776763	0.249134	-0.158494	1.10428	0.576011	0.680435	0.364232	0.194138	0.360474	0.743211	0.718769	-0.0997196	0.36054	-0.066453	-0.113973	0.648257	-1.20976	1.47316
ENSG00000224940	C9JH25	PRRT4	-2.39007	-4.13735	-1.97398	-3.63971	-3.28509	-2.00311	-4.73069	-1.12292	-11.2477	-1.12668	-2.91059	-1.62336	2.20436	-3.81994	-3.71715	-11.2477	-0.897899	-2.48928	0.762899
ENSG00000116132	P54821	PRRX1	-3.06834	-12.4105	-4.7171	-12.4105	-3.45079	-12.4105	-12.4105	-12.4105	-4.63819	-3.60948	-2.07675	-4.58897	-12.4105	-4.40059	-12.4105	-12.4105	-6.04422	-12.4105	0.687363
ENSG00000167157	Q99811	PRRX2	-3.2094	-1.65237	-9.75747	-9.75747	-9.75747	-9.75747	-9.75747	-9.75747	-9.75747	-9.75747	-1.42038	-1.93594	-9.75747	-9.75747	-9.75747	-9.75747	-9.75747	-9.75747	1.25346
ENSG00000204983	P07477	PRSS1	-10.4241	-10.4241	-10.4241	-3.80873	-1.87845	-10.4241	-10.4241	-10.4241	-2.65177	-10.4241	-3.08253	-10.4241	-10.4241	-10.4241	-10.4241	-10.4241	-10.4241	-3.97433	1.5865
ENSG00000164099	P56730	PRSS12	-5.336	-11.8841	-5.18373	-11.8841	-11.8841	-2.96083	-11.8841	-11.8841	-11.8841	-11.8841	-2.22774	-11.8841	-4.02585	-11.8841	-11.8841	-5.22464	-11.8841	-11.8841	1.03323
ENSG00000112812	Q9NQE7	PRSS16	-4.22973	-11.7701	-2.49637	-11.7701	-11.7701	-4.83794	-5.25307	-11.7701	-5.56959	-11.7701	-1.62881	-11.7701	-11.7701	-3.76016	-11.7701	-11.7701	-11.7701	-11.7701	0.410398
ENSG00000275896	P07478	PRSS2	-2.15874	-2.58875	-9.69908	-3.08373	-9.69908	-0.454502	-9.69908	-9.69908	-9.69908	-1.89483	-1.36199	-9.69908	-9.69908	-9.69908	-9.69908	-9.69908	-9.69908	-9.69908	1.89658
ENSG00000007038	Q9Y6M0	PRSS21	-1.80633	-0.241631	0.344484	-0.932767	-2.3802	-0.613473	-0.518121	-1.67521	-2.1571	0.263264	-0.423722	-2.52127	-0.0302327	-2.33289	-1.81617	0.110681	-10.3428	-10.3428	0.253328
ENSG00000005001	Q9GZN4	PRSS22	-1.76439	-2.5169	-2.92861	-10.622	-10.622	-3.68987	-10.622	-3.94381	-3.43136	-10.622	-0.480744	-10.622	-10.622	-10.622	-10.622	-10.622	-10.622	-10.622	-1.60897
ENSG00000150687	O95084	PRSS23	-1.52723	0.135902	-2.06121	-1.36309	-0.179946	0.979326	1.21955	-0.187979	-2.03638	-0.419847	-0.631209	-1.34782	-1.20791	-1.36922	-0.613963	-0.629078	-1.43985	-2.78345	0.261995
ENSG00000172382	Q9BQR3	PRSS27	-3.07503	-11.9326	-4.23925	-5.3173	-11.9326	-4.00643	-1.62299	-4.26151	-4.16033	-11.9326	-0.792025	-4.11111	-2.4936	-2.92554	-2.60034	-11.9326	-1.58286	-3.49533	1.16522
ENSG00000103355	Q8NF86	PRSS33	-3.89734	-0.536701	0.996402	0.963029	-0.317395	1.33325	1.98674	-0.458024	-0.562711	5.01061	0.695206	-2.62388	0.314311	-1.02397	0.470362	-0.476948	-10.4454	-2.0081	0.150715
ENSG00000146250	Q8N3Z0	PRSS35	-2.11722	-10.6537	-10.6537	-10.6537	-3.68531	-10.6537	-2.56226	-1.40231	-10.6537	-10.6537	-0.512427	-3.82579	-10.6537	-4.21759	-10.6537	-10.6537	-2.71415	-10.6537	1.52679
ENSG00000178226	Q5K4E3	PRSS36	-3.12575	-1.82458	-2.23733	-3.058	-1.48265	-0.867683	-0.938816	-1.58265	-1.15952	-0.642403	-0.214715	-1.43173	-0.810464	-1.24276	-1.2649	-2.01601	-2.57432	-4.79872	1.56932
ENSG00000165076	A4D1T9	PRSS37	-2.96593	-10.5063	-3.80592	-3.89093	-10.5063	-10.5063	-10.5063	-10.5063	-10.5063	-10.5063	0.286597	-10.5063	-10.5063	-10.5063	-3.96796	-2.85399	-10.5063	-10.5063	1.31171
ENSG00000185888	A1L453	PRSS38	-9.70822	-9.70822	-9.70822	-9.70822	-0.748517	-9.70822	-9.70822	-9.70822	-9.70822	-9.70822	-9.70822	-9.70822	-9.70822	-9.70822	-1.59533	-9.70822	-9.70822	-9.70822	-0.695191
ENSG00000215148	A0A6I8PU99	PRSS41	-9.30339	-9.30339	-0.613487	-1.69542	-2.33502	-9.30339	-0.21462	-9.30339	-1.53108	0.49601	-0.382826	-9.30339	-9.30339	-9.30339	-2.76508	-9.30339	-9.30339	-0.866081	0.708238
ENSG00000188086	Q7RTY3	PRSS45P	-11.0579	-11.0579	-2.78186	-11.0579	-11.0579	-11.0579	-11.0579	-11.0579	-11.0579	-11.0579	-3.71634	-11.0579	-11.0579	-11.0579	-11.0579	-4.39845	-11.0579	-11.0579	-11.0579
ENSG00000189099	Q7RTY5	PRSS48	-9.35084	-9.35084	-2.6505	-9.35084	-9.35084	0.378481	-9.35084	-9.35084	-9.35084	-9.35084	-2.0093	-9.35084	-9.35084	-9.35084	-9.35084	-9.35084	-9.35084	-9.35084	2.82962
ENSG00000253649	A0A1B0GVH4	PRSS51	-3.42863	-2.86387	-10.969	-10.969	-10.969	-2.04573	-3.45987	-3.29784	-10.969	-10.969	-0.635232	-10.969	-3.11074	-10.969	-3.43844	-10.969	-1.81041	-10.969	2.21134
ENSG00000151006	Q2L4Q9	PRSS53	-2.96888	-1.02539	-1.43857	-1.1376	-0.0619247	-0.513341	-1.41739	-1.35409	-2.05915	-2.44159	-1.68524	-3.00816	-2.65007	-2.5974	-2.49419	-1.09309	-2.88991	-4.38503	-11.8265
ENSG00000103023	Q6PEW0	PRSS54	-10.4454	-10.4454	-10.4454	-10.4454	-10.4454	-10.4454	-10.4454	-3.76722	-10.4454	-10.4454	-10.4454	-10.4454	-10.4454	-4.00932	-10.4454	-10.4454	-10.4454	-10.4454	0.150715
ENSG00000184647	Q6UWB4	PRSS55	-11.0153	-11.0153	-4.31492	-4.39992	-11.0153	-2.50607	-11.0153	-11.0153	-11.0153	-11.0153	-1.68041	-4.18738	-11.0153	-11.0153	-11.0153	-11.0153	-11.0153	-3.5738	-0.00433595
ENSG00000237412	P0CW18	PRSS56	-2.50109	-3.51348	-10.6238	-10.6238	-10.6238	-10.6238	-10.6238	-10.6238	-10.6238	-2.81956	-1.70325	-10.6238	-10.6238	-10.6238	-10.6238	-10.6238	-1.94967	-10.6238	1.19417
ENSG00000185198	Q6UWY2	PRSS57	-1.95078	0.195438	-9.49113	-0.0810978	-0.21008	0.600388	1.4031	-0.0177064	-2.30049	-0.106226	-0.156271	-0.672795	1.36165	-1.48122	-1.37824	-2.83169	-0.332571	-9.49113	0.5205
ENSG00000258223	Q8IYP2	PRSS58	-9.57469	-9.57469	-9.57469	-9.57469	-9.57469	-1.0655	-9.57469	-9.57469	-9.57469	-9.57469	-9.57469	-9.57469	-9.57469	-9.57469	-9.57469	-9.57469	-9.57469	-9.57469	-9.57469
ENSG00000052344	Q16651	PRSS8	-10.9566	-10.9566	-4.25622	-4.34122	-10.9566	-10.9566	-10.9566	-10.9566	-10.9566	-10.9566	-2.036	-4.12867	-10.9566	-10.9566	-10.9566	-10.9566	-10.9566	-10.9566	-0.360438
ENSG00000099256	Q9NRG1	PRTFDC1	-2.46379	-3.47618	-0.898355	-10.5865	-0.306622	-10.5865	-0.761834	0.0784141	-4.38603	-1.78549	-1.66595	-1.44689	-1.14747	-4.15042	0.329262	-2.35166	-4.22024	-2.1492	-1.57349
ENSG00000166450	Q2VWP7	PRTG	-5.69099	-6.121	-4.54143	-5.04087	-13.2313	-4.72214	-13.2313	-13.2313	-13.2313	-3.11033	-3.09008	-6.40344	-13.2313	-13.2313	-13.2313	-13.2313	-5.29181	-13.2313	0.100965
ENSG00000196415	P24158	PRTN3	-0.443278	-0.139525	-2.86306	-2.94806	-9.56341	-0.640164	-0.0602613	-0.895819	-0.572484	0.235993	-0.642843	1.64465	4.82782	-1.13986	-0.453124	1.60587	2.30922	-0.320527	3.53445
ENSG00000143363	Q86TP1	PRUNE1	2.51674	2.76207	2.33416	2.12677	3.15504	3.0047	3.23373	3.73763	1.52116	2.79342	3.19644	3.34125	2.74072	2.57726	3.64954	2.98537	3.30952	1.35857	3.23801
ENSG00000106772	Q8WUY3	PRUNE2	-3.53599	-2.33226	-4.22909	-1.88423	-2.37575	-3.5109	-4.41395	-0.133077	-5.46791	-2.63416	-2.00011	-3.6159	-2.13964	-4.01112	-1.58778	-5.58794	-4.08166	-4.80291	1.01801
ENSG00000105227	Q9BXM0	PRX	-2.77449	-1.20893	-2.39886	-3.70416	-1.76661	-0.388894	-0.748972	-2.05908	-3.38799	-0.926195	-1.10175	-1.07869	-0.954426	-1.66673	-1.91106	-4.24234	-2.73606	-4.45316	-0.883691
ENSG00000122378	Q9BRX8	PRXL2A	-2.53715	-1.80073	-1.79914	-1.6627	-2.79062	-1.06324	-0.615806	-3.08287	-1.8897	-3.27065	-1.2788	-1.93333	-2.89525	-2.84258	-3.95878	-2.61717	-2.72078	-3.63436	1.02619
ENSG00000157870	Q8TBF2	PRXL2B	0.113634	1.26555	0.611248	0.650914	1.39166	0.0488456	1.70331	0.402531	0.148801	0.926073	1.21292	1.05302	1.01774	0.206811	0.103774	1.30674	0.477093	-1.22589	-0.523852
ENSG00000158122	Q7RTV5	PRXL2C	-0.87277	0.501067	0.450209	0.00197561	0.550643	0.514124	1.55419	-0.326678	-1.22425	0.266199	-0.850348	-0.268725	-0.0514077	-0.571215	-0.220142	0.901797	-0.249767	-1.23486	-0.395478
ENSG00000169807	O14603	PRY	-9.80296	-9.80296	-9.80296	-1.1987	-9.80296	-9.80296	-9.80296	-9.80296	-9.80296	-9.80296	-9.80296	-0.400732	-9.80296	-2.37522	-9.80296	-9.80296	-1.44987	-9.80296	-9.80296
ENSG00000169789	O14603	PRY	-9.80296	-9.80296	-9.80296	-2.19499	-9.80296	-9.80296	-9.80296	-9.80296	-9.80296	-9.80296	-9.80296	-0.400732	-9.80296	-2.37522	-9.80296	-9.80296	-1.44987	-9.80296	-9.80296
ENSG00000169763	O14603	PRY	-9.45494	-9.45494	-9.45494	-0.850676	-9.45494	-9.45494	-9.45494	-9.45494	-9.45494	-9.45494	-9.45494	-9.45494	-9.45494	-2.0272	-9.45494	-9.45494	-9.45494	-9.45494	-9.45494
ENSG00000197746	P07602	PSAP	7.52822	8.14047	8.3443	8.12411	8.37676	9.08403	7.7892	8.51102	7.1621	7.46421	7.95415	8.69016	8.63357	8.88934	7.82121	7.87708	8.60289	5.95012	8.1779
ENSG00000178597	Q6NUJ1	PSAPL1	-4.05297	-11.5933	-11.5933	-11.5933	-11.5933	-1.67155	-11.5933	-11.5933	-11.5933	-3.78906	-1.45205	-3.77178	-11.5933	-11.5933	-11.5933	-11.5933	-11.5933	-11.5933	0.587157
ENSG00000135069	Q9Y617	PSAT1	-1.6388	-0.587704	-2.22038	-2.88844	0.0463168	-0.253026	0.093143	-0.8306	-1.50549	0.623944	-1.57585	1.56699	-0.473103	-1.26732	-0.971745	-0.0429352	-0.5613	-3.05495	0.514517
ENSG00000167653	O43653	PSCA	-2.64449	-10.1848	-3.48449	-1.99437	-10.1848	-10.1848	-2.67573	-3.50664	-10.1848	-10.1848	-2.84329	-2.36331	-10.1848	-3.74874	-10.1848	-10.1848	-2.82733	-10.1848	-0.173204
ENSG00000059915	A5PKW4	PSD	-2.68868	-1.75988	-2.53507	-2.42842	-2.48713	-1.65005	-1.72118	-4.3597	-2.84761	-2.64593	-0.610217	-2.04435	-12.0308	-3.02372	-3.5042	-2.79837	-12.0308	-5.58109	0.88648
ENSG00000146005	Q9BQI7	PSD2	-11.5409	-2.43841	-4.84054	-2.3529	-4.57252	-4.60876	-1.86804	-11.5409	-4.35025	-11.5409	-3.2038	-3.71936	-2.36447	-11.5409	-5.00257	-11.5409	-11.5409	-11.5409	1.17
ENSG00000156011	Q9NYI0	PSD3	-2.85353	-2.8712	-2.79927	-3.37007	-3.75034	-3.56471	-2.0374	-1.77153	-4.52503	-3.49463	-1.50157	-2.57116	-3.44048	-3.87259	-1.6834	-5.05918	-2.03788	-3.53729	0.925726
ENSG00000125637	Q8NDX1	PSD4	4.15097	4.75091	4.08269	4.28599	4.5252	4.63927	4.58536	4.02936	3.21248	4.55729	4.8392	4.50218	4.63589	4.23534	4.15207	4.48164	4.79831	2.07593	4.04958
ENSG00000080815	P49768	PSEN1	3.42518	3.68559	3.02496	3.31183	3.71247	3.84655	3.96731	3.53374	2.39149	3.46547	3.39977	4.10707	4.28078	3.80707	3.21236	3.67829	3.93207	1.73514	3.83698
ENSG00000143801	P49810	PSEN2	-0.348829	-0.00409877	0.621778	-0.351235	-0.14709	1.16963	0.356434	0.14499	-0.235063	0.108823	0.758946	0.185042	0.532137	-0.210594	-0.663366	-0.0438035	-0.0183033	-1.83923	2.12822
ENSG00000205155	Q9NZ42	PSENEN	0.19008	1.37345	1.13696	0.81024	0.954917	1.79947	1.74294	1.80627	0.5161	2.19148	0.25312	2.23739	2.24568	1.86968	1.1797	1.94957	2.40226	0.271165	-0.238792
ENSG00000231924	P11464	PSG1	-2.81982	-4.5671	-2.40373	-11.6774	-11.6774	-1.94811	-11.6774	-11.6774	-3.49174	-11.6774	-0.884564	-1.8607	-11.6774	-11.6774	-11.6774	-11.6774	-11.6774	-11.6774	1.91788
ENSG00000243130	Q9UQ72	PSG11	-2.84032	-4.5876	-4.99759	-3.50747	-11.6979	-11.6979	-11.6979	-5.01974	-11.6979	-3.89368	-2.77737	-3.87641	-3.8397	-11.6979	-11.6979	-11.6979	-4.34043	-11.6979	-0.102273
ENSG00000242221	P11465	PSG2	-1.99358	-1.74872	-3.1578	-4.23585	-3.88283	-2.92498	-4.3342	-3.18006	-10.8512	-3.04695	-0.347655	-4.02331	-10.8512	-10.8512	-3.32066	-3.19891	-4.48492	-10.8512	1.61872
ENSG00000221826	Q16557	PSG3	-2.63191	-11.1684	-11.1684	-4.55303	-4.20001	-3.24216	-11.1684	-11.1684	-11.1684	-11.1684	-0.0277569	-2.02875	-11.1684	-2.74483	-11.1684	-11.1684	-11.1684	-11.1684	2.84194
ENSG00000243137	Q00888	PSG4	-3.47972	-12.0162	-5.31584	-12.0162	-2.25037	-12.0162	-12.0162	-4.34505	-12.0162	-4.21194	-0.982436	-12.0162	-12.0162	-12.0162	-12.0162	-12.0162	-12.0162	-12.0162	1.51773
ENSG00000204941	Q15238	PSG5	-4.05235	-11.5927	-11.5927	-11.5927	-3.04706	-11.5927	-11.5927	-11.5927	-11.5927	-11.5927	-1.08915	-11.5927	-3.73446	-11.5927	-11.5927	-11.5927	-11.5927	-11.5927	0.587774
ENSG00000170848	Q00889	PSG6	-1.60974	-11.7286	-11.7286	-11.7286	-2.76887	-3.80236	-11.7286	-11.7286	-11.7286	-11.7286	-0.225525	-4.90068	-11.7286	-3.71866	-11.7286	-11.7286	-11.7286	-11.7286	1.36929
ENSG00000221878	Q13046	PSG7	-5.1833	-11.7314	-11.7314	-11.7314	-11.7314	-1.48799	-11.7314	-11.7314	-5.53089	-11.7314	-4.38983	-3.90985	-11.7314	-11.7314	-11.7314	-11.7314	-11.7314	-11.7314	0.601066
ENSG00000124467	Q9UQ74	PSG8	-11.3989	-11.3989	-2.1252	-11.3989	-4.43053	-1.15551	-11.3989	-11.3989	-11.3989	-11.3989	-3.06181	-11.3989	-11.3989	-11.3989	-11.3989	-11.3989	-11.3989	-11.3989	-0.387971
ENSG00000183668	Q00887	PSG9	-5.15444	-11.7025	-4.00912	-11.7025	-3.15688	-2.77927	-11.7025	-11.7025	-11.7025	-11.7025	-2.36765	-11.7025	-11.7025	-11.7025	-11.7025	-11.7025	-11.7025	-11.7025	0.308068
ENSG00000164985	O75475	PSIP1	3.135	3.53277	3.21196	2.69908	3.99871	3.97715	4.56546	3.38403	2.77292	3.36577	3.08365	3.97271	3.21032	3.34369	2.75478	4.03134	2.62834	2.12786	2.99327
ENSG00000159792	P11801	PSKH1	1.8181	2.57435	2.21069	2.03662	2.5871	2.35631	3.00073	2.29435	1.77661	2.54792	1.85694	2.32713	2.96932	2.00351	2.047	2.04163	1.64858	1.02913	2.73929
ENSG00000147613	Q96QS6	PSKH2	-3.55165	-10.0997	-10.0997	-10.0997	-10.0997	-10.0997	-10.0997	-10.0997	-10.0997	-10.0997	-1.17916	-10.0997	-10.0997	-10.0997	-10.0997	-10.0997	-10.0997	-10.0997	0.496405
ENSG00000129084	P25786	PSMA1	1.37386	1.86831	1.37832	1.12586	1.03734	1.9182	1.91942	1.5053	-0.586051	0.6154	1.88695	1.21757	1.76249	0.756289	0.987927	1.14065	-0.216696	0.201995	1.72808
ENSG00000106588	P25787	PSMA2	-1.16161	-0.03843	-0.141505	-0.933296	-2.01675	0.38595	0.178391	-0.869847	-1.69361	-0.814133	-1.27902	-0.109002	0.391679	-1.36217	-1.17146	0.477539	-0.526402	-2.53968	0.928327
ENSG00000100567	P25788	PSMA3	1.40759	1.99903	2.24852	1.63729	1.53412	2.81937	2.92799	0.904454	0.343324	1.6481	1.99734	2.31519	1.93176	1.71545	1.42198	3.11302	0.0419128	0.711088	1.90942
ENSG00000041357	P25789	PSMA4	0.403872	1.4502	1.15707	0.749337	1.193	2.28616	3.31085	0.794666	0.00771065	1.08403	0.859903	2.12569	1.77679	1.72183	1.40478	3.01096	0.533114	0.987889	0.296586
ENSG00000143106	P28066	PSMA5	0.671356	1.23856	1.67307	0.983709	1.99194	2.67313	3.0809	1.75761	0.788981	2.02258	1.09283	2.21679	1.37771	2.01942	1.56975	2.44784	1.03489	0.0732428	1.12658
ENSG00000100902	P60900	PSMA6	-0.535512	0.523368	0.662441	0.0868875	-0.25339	1.74662	1.72731	0.377083	-1.18664	0.484337	-0.150614	0.746763	1.243	-0.222579	0.209315	0.898631	-0.509963	-0.465041	0.263867
ENSG00000101182	O14818	PSMA7	3.36977	4.34361	4.62604	3.76634	4.65306	5.01294	5.67132	4.50674	3.57654	4.7322	4.10105	5.324	5.16973	4.7169	4.70175	5.35361	4.11123	3.63413	4.66901
ENSG00000154611	Q8TAA3	PSMA8	-1.75177	-3.1779	-2.59484	-10.2882	-10.2882	-10.2882	-0.977452	-10.2882	-10.2882	-10.2882	-1.95115	-1.14861	-10.2882	-1.86469	-10.2882	-2.63595	-10.2882	-2.26458	0.307889
ENSG00000008018	P20618	PSMB1	2.46791	3.05125	3.16831	2.34558	3.0602	3.58923	4.55309	2.93095	2.32686	2.78092	2.69909	3.26335	3.43046	2.97692	2.73717	3.96257	2.0178	1.06296	2.86211
ENSG00000205220	P40306	PSMB10	2.84593	3.09125	3.47424	3.35523	3.49466	4.59439	4.31064	3.72035	2.19111	3.71113	3.34286	4.38508	4.21011	4.16836	3.70076	4.33686	3.40501	1.38638	2.66064
ENSG00000222028	A5LHX3	PSMB11	-10.444	-10.444	-10.444	-10.444	-10.444	-3.51191	-10.444	-10.444	-4.24356	-2.63979	-1.10919	-2.62252	-10.444	-4.00795	-10.444	-10.444	-10.444	-10.444	0.888675
ENSG00000126067	P49721	PSMB2	0.671514	1.12978	1.29182	1.16751	2.17218	2.52557	2.47325	1.73572	0.445251	1.44065	1.36252	2.41092	2.34894	1.85357	1.71303	2.16236	1.02812	-0.0391707	1.95261
ENSG00000277791	P49720	PSMB3	3.43617	3.905	3.86353	4.10482	4.4818	5.05743	5.24999	4.76018	3.4469	4.23791	3.77279	5.12969	4.99589	4.98996	4.17584	4.95368	4.4791	2.89512	4.36015
ENSG00000159377	P28070	PSMB4	2.41382	3.0158	2.96493	2.64778	3.12428	3.57314	4.47179	3.60548	2.36264	3.60677	2.68917	3.8856	3.46306	3.03043	2.92899	3.91686	2.45733	1.71184	2.62136
ENSG00000100804	P28074	PSMB5	-0.844317	1.3062	1.20092	0.662795	1.7249	2.09164	2.42344	0.800207	0.580053	1.51863	0.954148	2.18353	2.39369	1.36263	0.921856	1.7444	0.863328	-0.292378	2.14597
ENSG00000142507	P28072	PSMB6	2.35993	2.78417	2.93549	2.63067	3.16463	3.61944	4.56036	3.65811	2.5839	2.94151	2.5613	4.24527	4.13113	3.74741	3.11387	4.11064	2.3061	2.87234	3.01645
ENSG00000136930	Q99436	PSMB7	2.13586	2.35518	2.74904	2.37373	3.21202	2.92554	4.03836	3.01444	2.12642	3.05302	2.21601	3.71941	3.64776	2.55505	2.07355	3.31124	1.92602	1.72103	1.97613
ENSG00000204264	P28062	PSMB8	4.45152	5.11678	4.90028	4.78406	5.16691	6.14907	6.07696	5.44776	3.7345	5.13405	4.89817	6.13228	5.28826	5.54409	5.30643	5.89787	5.38272	2.93253	5.04853
ENSG00000240065	P28065	PSMB9	3.35402	4.03278	3.76118	4.11446	4.48261	5.1917	5.17876	4.48544	2.80218	4.29565	4.20466	5.55709	4.49176	5.10757	4.36013	5.18661	4.78689	2.48071	3.69673
ENSG00000100764	P62191	PSMC1	0.900349	1.5194	1.52945	1.19571	2.03301	2.33976	2.67112	1.53218	0.530861	1.91643	0.472196	2.65177	2.35396	2.26233	1.31425	2.08984	1.37008	0.672218	1.10789
ENSG00000161057	P35998	PSMC2	0.552712	1.23231	1.58434	1.08354	1.29088	2.38886	3.5594	2.04431	0.92206	1.06777	1.23061	2.69158	1.83236	1.95768	1.69072	3.2756	0.481312	0.703219	1.72757
ENSG00000165916	P17980	PSMC3	1.7869	2.75615	2.62511	1.8804	2.68905	3.71577	3.90792	3.33965	2.08709	3.28897	2.42336	3.47137	3.34319	2.82037	2.65606	3.55131	1.70256	1.60808	3.04201
ENSG00000131470	Q9P2W1	PSMC3IP	-0.1093	0.370258	-0.720517	-0.668916	0.397118	0.438571	0.526382	-0.158377	-0.548279	-0.12419	0.772792	0.840244	0.292365	-0.222462	-0.119158	0.822213	0.319545	-1.48737	2.18706
ENSG00000013275	P43686	PSMC4	2.48059	3.2853	3.26417	2.90941	3.94957	3.99877	4.07888	3.74254	2.68816	4.00873	3.46559	4.118	3.99161	3.49786	3.11998	3.6885	3.24247	1.91991	2.78068
ENSG00000087191	P62195	PSMC5	1.45867	2.47331	2.37215	1.97405	2.36589	3.3468	3.31642	1.96354	1.63606	2.19511	2.2086	2.98212	2.87314	2.04581	2.14917	3.22016	1.35451	0.39185	1.56434
ENSG00000100519	P62333	PSMC6	1.09537	1.15169	1.5862	1.07194	1.59356	1.82005	3.05115	0.80337	0.158695	0.657025	0.817451	1.68455	1.5931	1.36839	0.695608	2.6878	0.806539	0.702256	0.988081
ENSG00000173692	Q99460	PSMD1	1.6365	2.3806	1.98921	2.0087	2.59021	2.96652	3.04491	2.80504	0.962808	2.1647	2.50986	3.2283	2.84507	2.73839	2.00028	2.98559	1.54963	1.76838	2.47806
ENSG00000101843	O75832	PSMD10	-0.131326	0.342572	0.829389	-0.603536	0.540466	1.77922	2.63084	0.169879	-2.15824	1.52554	0.127995	0.794631	0.435711	0.842422	0.94576	1.68094	-0.0673369	-1.22965	0.667846
ENSG00000108671	O00231	PSMD11	1.41592	1.57166	1.93112	1.41929	2.24191	2.64803	2.37918	2.22409	1.52828	1.831	1.71783	2.58338	2.12912	1.73601	1.70032	1.92223	1.51769	-0.0808945	2.28735
ENSG00000197170	O00232	PSMD12	1.54996	2.16781	2.03595	1.51103	1.99968	2.62208	2.5691	2.04395	0.676278	1.86576	1.69239	2.61005	2.27143	2.16847	1.22463	2.47711	1.32691	-0.449521	1.61257
ENSG00000185627	Q9UNM6	PSMD13	2.33063	3.00359	2.29544	2.32061	2.92194	3.2013	3.67573	2.88971	1.87386	2.86446	2.25199	3.35517	3.15698	2.82189	2.65779	3.03089	2.22075	0.879598	2.39044
ENSG00000115233	O00487	PSMD14	-0.9708	0.0742401	-0.0396235	-1.06628	-0.106251	0.491829	1.15578	-0.476928	-1.17572	-0.191251	-0.120372	0.50405	0.241394	-0.306635	-0.658845	0.809705	-0.917677	-1.07019	0.0211544
ENSG00000175166	Q13200	PSMD2	2.49358	2.95848	2.98635	2.71158	3.34266	3.6063	3.41526	3.64788	2.53186	3.22238	3.0502	3.94675	3.60424	3.36707	3.27875	3.37044	3.12359	2.77922	2.84029
ENSG00000108344	O43242	PSMD3	2.0442	2.53015	2.70861	2.30604	2.76238	3.2078	3.1672	2.63686	2.10244	2.52895	2.78367	3.10267	3.27177	2.7411	2.68996	2.65336	2.18617	1.38436	1.97589
ENSG00000159352	P55036	PSMD4	3.80155	4.16863	3.96969	3.36386	4.47192	4.71383	4.9331	4.19923	3.2714	4.64048	3.63478	5.02789	4.58778	4.6445	4.23048	4.74652	4.4528	4.16198	4.19533
ENSG00000095261	Q16401	PSMD5	0.718553	1.79469	1.59808	0.758512	2.10037	1.45009	2.09504	1.54177	0.524296	0.927138	1.65091	2.00094	1.96672	1.75021	1.1167	1.96335	1.24352	-0.0367163	1.30303
ENSG00000163636	Q15008	PSMD6	1.23375	1.69337	1.7076	1.48727	2.03717	2.05052	2.93356	2.10778	0.701385	2.23021	1.51786	2.44869	2.06393	1.73346	1.71467	2.40171	1.24368	0.684337	1.70192
ENSG00000103035	P51665	PSMD7	2.87158	3.32335	3.39689	2.5479	3.90406	4.32333	4.66605	3.78563	2.6908	4.09579	3.01954	4.55261	4.55853	3.99929	3.24098	4.13705	3.17164	2.08809	3.04733
ENSG00000099341	P48556	PSMD8	2.4855	2.99336	3.36456	3.02551	3.76924	4.22269	4.47134	3.44407	2.75687	3.66681	3.2855	4.21466	4.18156	3.59791	3.4162	3.91053	2.91723	2.30226	3.40122
ENSG00000256950	F5H7X1	PSMD9	-3.69136	-10.2394	-1.9634	-3.62409	-10.2394	-10.2394	-10.2394	-0.76601	-10.2394	-1.43841	-10.2394	-1.83507	-3.375	-10.2394	-3.70112	-3.57999	-10.2394	-10.2394	-10.2394
ENSG00000110801	O00233	PSMD9	-0.18582	-0.151979	-0.565333	-0.811581	0.184904	0.829764	0.58625	-0.220999	-0.79531	-0.242528	0.0422821	0.292582	0.329441	0.489333	-0.144162	0.774561	0.275112	-0.896504	0.597823
ENSG00000092010	Q06323	PSME1	6.07794	6.27759	6.20118	6.19874	6.91719	7.70663	7.33579	6.7966	5.55492	6.58415	6.26501	7.46974	6.97783	7.1653	6.59236	7.22943	6.84617	5.07918	5.98069
ENSG00000100911	Q9UL46	PSME2	1.92508	2.93676	3.25369	2.90877	3.32672	4.67562	4.6065	3.39904	1.91584	3.37163	2.95803	4.59059	3.59285	3.79678	3.64611	4.44599	3.20187	1.29191	2.44663
ENSG00000131467	P61289	PSME3	3.37433	3.92254	3.20718	3.38041	3.98976	3.8537	3.89853	3.6081	2.58842	3.43221	3.9136	3.80775	4.18618	3.52349	3.41652	3.56066	3.77665	1.24055	3.30071
ENSG00000172775	Q9GZU8	PSME3IP1	3.49288	4.02669	3.67536	3.51038	4.26442	4.76438	4.61798	3.79564	2.93238	3.94762	3.84584	4.53291	4.1981	3.98239	3.59817	4.30041	4.1519	3.05491	3.43035
ENSG00000068878	Q14997	PSME4	2.7982	3.06329	2.90586	2.59518	2.72159	2.87669	2.90222	2.66891	2.61755	3.11364	2.87166	2.83017	2.81544	2.24704	2.82479	3.29272	1.64803	3.5665	2.12008
ENSG00000125818	Q92530	PSMF1	5.41103	4.99705	5.17916	4.9269	5.25523	4.38938	4.49268	5.33321	6.01729	5.80252	4.48278	4.0933	5.01989	4.32184	5.05822	5.13785	4.21362	5.13109	3.9528
ENSG00000183527	O95456	PSMG1	-0.256858	-0.596192	-0.839472	-0.0958763	1.2598	-0.453972	2.05193	-0.331789	-0.427996	-0.576354	0.220971	0.703272	0.740122	-1.27592	0.469833	0.806213	-4.33109	-0.677864	0.313571
ENSG00000128789	Q969U7	PSMG2	0.00464075	1.15653	1.38047	1.15973	2.25278	2.36144	2.76275	1.40872	0.740003	2.17624	1.38925	2.34558	2.29318	1.11345	0.69497	2.00745	1.14232	-0.591956	1.70424
ENSG00000157778	Q9BT73	PSMG3	-0.103444	1.40647	1.34919	0.848481	0.205076	1.04259	3.25108	0.327271	1.48733	1.46053	1.08296	1.68728	1.32214	1.08221	1.18554	2.35205	0.0995261	0.681146	0.995064
ENSG00000180822	Q5JS54	PSMG4	0.292731	0.891317	1.2696	0.634242	1.76364	1.88676	2.02486	0.47097	0.201291	1.23989	1.10847	1.38933	0.658913	0.453042	0.250811	0.742902	0.186016	-0.92195	-0.0369213
ENSG00000204540	Q9UIG5	PSORS1C1	-2.3636	-11.8981	-11.8981	-11.8981	-3.93552	-3.97191	-11.8981	-11.8981	-5.69764	-11.8981	-1.97904	-5.07023	-11.8981	-5.46202	-3.37149	-11.8981	-11.8981	-11.8981	1.50456
ENSG00000204538	Q9UIG4	PSORS1C2	-2.02809	-9.56843	-9.56843	-9.56843	-9.56843	-9.56843	-9.56843	-9.56843	-9.56843	-9.56843	-2.22689	-9.56843	-9.56843	-9.56843	-9.56843	-9.56843	-9.56843	-9.56843	-0.555408
ENSG00000121390	Q8WXF1	PSPC1	3.22411	3.78236	3.36893	3.42509	3.91808	3.97885	4.33589	3.45121	2.50588	3.53792	3.57424	4.1575	4.10279	3.72695	3.20071	4.11347	3.0975	2.66247	3.54526
ENSG00000146733	P78330	PSPH	0.0931178	0.660157	0.439439	-1.06038	0.125012	0.946146	0.192897	1.55971	-0.480754	0.425288	1.74827	0.506739	0.479484	0.172486	-0.723536	0.942275	-0.0236013	-2.80885	1.49992
ENSG00000125650	O60542	PSPN	-2.47672	-1.91046	-1.18723	-1.0322	-0.469873	-0.243483	-0.132129	-2.08297	-3.56203	-1.53494	-0.541471	-0.430988	-1.8953	-1.74321	-3.22145	-2.10188	-1.81377	-3.31068	-0.323408
ENSG00000134222	Q6PGN9	PSRC1	-0.25934	-0.0791903	0.713473	-0.578155	-1.11448	1.08473	1.32161	0.993583	-1.23832	0.502992	0.038039	1.14464	1.05954	1.03127	-0.10883	1.15746	0.0540851	-4.43055	2.37801
ENSG00000179988	Q8IV42	PSTK	-1.2765	-0.972417	-2.2917	-2.56983	-0.934915	-0.201201	-0.523994	-2.72849	-3.79417	-1.18127	-1.64612	-1.84152	-1.54186	-3.55632	-2.13366	-1.87403	-2.04475	-3.9562	0.490056
ENSG00000140368	O43586	PSTPIP1	4.91455	5.34327	5.35966	5.35142	5.35074	5.45994	5.58114	5.08745	4.41255	5.18724	5.39866	5.42699	5.59587	5.44751	5.04886	5.66074	6.12489	3.32039	5.18425
ENSG00000152229	Q9H939	PSTPIP2	2.14561	2.52339	2.99813	3.04915	2.56981	3.05778	2.9866	3.43455	1.74872	3.64577	2.15211	4.62488	4.47324	4.61909	3.95565	4.03658	4.61697	1.48332	4.42099
ENSG00000169403	P25105	PTAFR	5.0385	4.78397	4.43827	4.7118	5.00477	4.72413	4.87141	4.77011	3.71646	4.63529	5.10637	5.18969	5.00393	4.8801	4.42127	4.69665	4.77253	2.28315	4.36315
ENSG00000188647	Q7Z6K3	PTAR1	2.09228	2.68269	2.45566	1.96484	2.873	3.159	3.74473	2.6103	1.17674	2.90966	2.4498	3.20587	2.52747	2.56788	1.59701	3.03145	2.41202	1.64741	2.26348
ENSG00000011304	P26599	PTBP1	3.34855	3.92732	4.03643	3.45356	4.15128	4.46393	4.21397	3.81572	3.16792	3.9563	4.2272	4.4368	4.29837	3.91337	4.20736	4.0208	3.59547	1.50259	2.92652
ENSG00000117569	Q9UKA9	PTBP2	-0.152432	0.922353	-0.286157	0.281928	0.144649	-0.0736963	1.14836	-0.167187	-0.87919	0.760017	0.105437	0.441527	0.971762	-0.0708631	-0.982601	0.794413	-0.757073	-1.16728	-0.142924
ENSG00000119314	O95758	PTBP3	4.22922	4.55168	4.1506	4.29982	4.49299	4.67717	4.59672	4.49914	3.44391	4.46534	4.22486	4.81208	4.72814	4.76078	4.01884	4.71561	4.7387	3.14025	4.65625
ENSG00000106246	O75127	PTCD1	-2.36958	-0.803587	-0.824706	-2.71611	-2.13828	0.0165441	-0.232572	-1.23917	-1.3301	-1.29804	-0.870346	-0.628949	-0.466616	-0.484234	-1.21059	-1.79826	-1.38451	-11.9041	0.27637
ENSG00000049883	Q8WV60	PTCD2	-1.73191	-0.507862	-0.956838	-1.32012	-0.516612	0.584222	0.478278	-1.09165	-1.35807	-0.260635	-0.275131	-0.342805	-0.791284	-1.45823	-2.04975	-0.538807	-1.75825	-3.20878	0.0448826
ENSG00000132300	Q96EY7	PTCD3	1.43517	2.09506	1.83225	1.18307	2.17539	1.89463	2.88175	1.1711	0.903277	1.38945	1.47848	1.70292	1.64766	0.84681	0.887443	2.03624	-0.173453	0.60373	1.20502
ENSG00000185920	Q13635	PTCH1	-0.347231	0.680805	0.137761	0.438909	0.408135	1.21544	0.516748	-0.0134931	-0.307498	0.211655	0.123067	-0.0188994	-1.61253	-0.205226	0.0106003	-0.434008	-0.940917	-1.77608	1.08302
ENSG00000117425	Q9Y6C5	PTCH2	-1.61226	-3.62599	-1.58398	-2.80564	-3.18546	-4.79896	-1.05913	-5.0529	-2.37823	-1.34727	-0.938226	-2.32886	-2.87598	-2.30965	-5.19278	-2.76119	-3.05695	-11.7311	0.738824
ENSG00000165186	Q96NR3	PTCHD1	-3.55933	-5.15846	-4.57365	-13.2636	-5.30096	-3.53423	-13.2636	-4.59597	-13.2636	-13.2636	-4.34299	-13.2636	-13.2636	-13.2636	-13.2636	-13.2636	-13.2636	-13.2636	0.139125
ENSG00000171611	Q6ISU1	PTCRA	-0.0563218	0.831991	1.34423	1.01064	1.36668	1.57798	1.55481	3.78758	0.176509	0.20856	2.82951	2.13161	2.01651	1.41416	3.28961	0.377622	3.55241	0.30325	3.50702
ENSG00000156471	P48651	PTDSS1	1.82455	2.44523	2.70985	2.3544	3.59046	3.13771	3.64257	2.63744	2.15415	2.92657	2.61545	3.21202	3.94215	2.4263	2.25666	2.79906	1.73717	1.43463	2.44872
ENSG00000174915	Q9BVG9	PTDSS2	-0.445622	0.675984	1.06545	0.0816421	0.8363	0.111843	0.429632	0.300355	0.352077	1.51966	0.48348	0.296176	0.706426	0.323583	0.325672	0.754088	-0.272021	-2.22194	1.88963
ENSG00000171862	P60484	PTEN	4.80939	5.15798	4.54571	4.77881	5.00264	5.2094	5.36869	5.33564	3.82862	4.7233	4.68418	5.69046	5.01158	6.03944	4.42676	5.50481	6.36128	3.88893	5.8327
ENSG00000165983	Q96BW5	PTER	0.487008	1.4046	1.36313	-0.307221	1.5433	1.81933	2.49092	0.425844	0.568104	1.78761	1.17443	1.35436	0.484506	1.05172	0.242751	1.65243	0.303165	-0.933697	0.227777
ENSG00000168267	Q7RTS3	PTF1A	-9.98692	-9.98692	-9.98692	-9.98692	-9.98692	-9.98692	-9.98692	-9.98692	-9.98692	-9.98692	-9.98692	-9.98692	-9.98692	-9.98692	-9.98692	-9.98692	-9.98692	-9.98692	1.02401
ENSG00000168229	Q13258	PTGDR	1.26577	3.6081	2.24257	2.24787	2.872	3.2382	3.48204	2.12292	0.8283	2.61171	2.03768	2.01769	1.34417	1.12454	1.99829	3.32148	1.13635	1.13835	1.85024
ENSG00000183134	Q9Y5Y4	PTGDR2	-0.906944	0.10708	2.1956	0.745034	0.449306	0.878296	1.81046	-1.06482	0.18792	4.09713	0.240252	-1.49813	-3.04214	-0.0208307	1.14625	0.603208	-1.74181	-1.14362	0.695296
ENSG00000107317	P41222	PTGDS	0.870722	2.71226	1.65511	0.93868	1.385	3.35909	3.00366	-0.366365	-0.186845	1.50348	2.0017	2.59105	1.90812	2.0884	0.994083	0.836414	2.57777	-2.17924	-0.60492
ENSG00000160951	P34995	PTGER1	-9.87371	-9.87371	-9.87371	-9.87371	-9.87371	-1.36451	-9.87371	-9.87371	-9.87371	-9.87371	-9.87371	-9.87371	-2.01548	-2.44597	-9.87371	-9.87371	-3.50744	-9.87371	-0.860681
ENSG00000125384	P43116	PTGER2	2.16349	2.86985	3.27082	2.23146	3.2027	3.83223	3.54242	2.77246	1.75586	3.60053	2.11919	2.60165	3.13323	3.02251	2.57771	3.18158	2.08521	1.34539	2.33734
ENSG00000050628	P43115	PTGER3	-4.10131	-4.53268	-5.93743	-6.02243	-12.6378	-5.70565	-12.6378	-2.38759	-4.13115	-4.83353	-2.49652	-4.81625	-5.77334	-4.21423	-2.79157	-5.97834	-3.96364	-4.61412	-0.627197
ENSG00000171522	P35408	PTGER4	3.06872	3.49543	3.69573	2.77153	3.56418	4.01058	4.35309	2.97678	2.72902	4.05986	3.27463	3.21072	3.30674	2.88692	2.89122	3.80422	3.171	1.29016	2.11712
ENSG00000148344	O14684	PTGES	-0.170927	-1.60144	-0.601603	-2.0993	-3.32139	-10.2898	-1.78463	-10.2898	-10.2898	-10.2898	-1.95267	-2.46823	1.42065	-1.54513	-1.44199	-1.64107	-0.480043	-2.2661	0.306366
ENSG00000148334	Q9H7Z7	PTGES2	1.64987	2.39638	2.7822	1.87828	2.00895	2.42574	2.94024	2.1032	2.00493	2.07548	2.44982	2.01484	2.2393	1.55771	2.04434	2.46924	1.35584	0.270696	1.94691
ENSG00000110958	Q15185	PTGES3	4.31956	4.29889	4.72194	4.23023	4.96702	5.23959	5.54917	4.51515	4.58023	4.96967	4.45341	4.80995	4.56874	4.21524	4.00555	4.91835	3.99159	4.47619	3.68573
ENSG00000122420	P43088	PTGFR	-11.6038	-11.6038	-11.6038	-11.6038	-1.83794	-11.6038	-11.6038	-0.769001	-4.41311	-2.80273	-3.26666	-1.32802	-0.750974	-1.09596	-11.6038	-2.95506	-3.66422	-4.16229	-0.592822
ENSG00000134247	Q9P2B2	PTGFRN	-1.69297	-2.1253	-0.954621	-2.4316	-3.07431	-4.1078	-1.94657	-1.28168	-3.84832	-1.65019	-2.11494	-1.51745	-1.72145	-1.61362	-1.92503	-3.06411	-2.87545	-4.59255	0.976394
ENSG00000160013	P43119	PTGIR	-0.411673	0.229313	1.83344	0.108572	0.408128	1.56037	-0.10621	1.93064	0.158215	1.12863	1.34932	0.980005	0.703778	-0.129127	1.35232	-0.961736	0.963354	-0.299661	1.40243
ENSG00000124212	Q16647	PTGIS	-5.29873	-11.8468	-3.57078	-11.8468	-11.8468	-11.8468	-11.8468	-11.8468	-11.8468	-11.8468	-2.19047	-4.02528	-11.8468	-11.8468	-5.30849	-11.8468	-11.8468	-5.39706	1.25105
ENSG00000106853	Q14914	PTGR1	-1.89017	-11.2323	-11.2323	-4.61698	-11.2323	-2.30908	-2.40606	-11.2323	-11.2323	-3.42807	-2.31176	-11.2323	-2.79121	-2.80878	-11.2323	-11.2323	-3.87482	-11.2323	-1.2207
ENSG00000140043	Q8N8N7	PTGR2	-3.2596	-3.69141	-3.36859	-4.77176	-3.8341	-1.55177	-2.29228	-4.70859	-4.60742	-3.57871	-1.4614	-4.5582	-5.51529	-2.95829	-4.84919	-2.73283	-3.22117	-12.3797	-1.04701
ENSG00000095303	P23219	PTGS1	2.64908	3.1184	2.94091	2.16788	3.29965	2.23915	2.68831	5.19831	2.3732	2.88615	3.81599	3.76342	3.26909	3.53581	5.92841	2.77269	5.06854	2.41549	4.51927
ENSG00000073756	P35354	PTGS2	2.26817	2.63021	1.63646	2.63719	3.14671	2.48693	2.8137	2.05968	1.11703	1.1211	2.66639	2.27006	2.36387	2.05599	1.81378	2.53189	3.00646	-0.286288	2.24599
ENSG00000152266	P01270	PTH	-9.29735	-9.29735	-9.29735	-9.29735	-9.29735	-9.29735	-9.29735	-9.29735	-9.29735	-9.29735	-9.29735	-9.29735	-9.29735	-9.29735	-9.29735	-9.29735	-9.29735	-9.29735	0.71428
ENSG00000160801	Q03431	PTH1R	-2.29396	-10.8304	-10.8304	-10.8304	-10.8304	-10.8304	-10.8304	-10.8304	-10.8304	-10.8304	-1.49557	-4.00253	-3.96599	-10.8304	-2.3038	-10.8304	-10.8304	-10.8304	1.35004
ENSG00000142538	Q96A98	PTH2	-8.24337	-8.24337	-8.24337	-8.24337	-8.24337	-8.24337	-8.24337	-8.24337	-8.24337	-8.24337	-0.901822	-8.24337	-8.24337	-8.24337	-8.24337	-8.24337	-8.24337	-8.24337	1.76826
ENSG00000144407	P49190	PTH2R	-2.64341	-2.8127	-2.81112	-3.89305	-2.95539	-11.501	-4.98402	-3.24729	-1.85905	-1.1172	-0.99748	-2.3614	-0.478405	-2.07958	-2.9744	-2.04651	-0.628014	-4.05956	0.509559
ENSG00000087494	P12272	PTHLH	-11.1225	-11.1225	-11.1225	-11.1225	-11.1225	-11.1225	-11.1225	-11.1225	-11.1225	-11.1225	-2.78545	-3.30102	-11.1225	-11.1225	-4.58423	-11.1225	-11.1225	-11.1225	1.47288
ENSG00000169398	Q05397	PTK2	-0.292625	-0.0931023	0.0783952	-1.41706	-0.259593	1.0768	0.272831	1.26497	-1.05937	-0.395134	0.770357	0.191515	0.28977	-0.619216	0.906854	-0.109738	0.610851	-0.0992983	1.99223
ENSG00000120899	Q14289	PTK2B	4.89987	5.04783	5.07153	4.97126	5.09399	5.8277	5.30511	5.38218	4.16927	5.21626	5.21278	5.76254	5.80397	5.61974	5.101	5.45157	6.09861	3.30251	5.28128
ENSG00000101213	Q13882	PTK6	-3.3857	-2.82095	-1.23789	-3.31808	-1.96635	-1.68147	-2.83463	-2.67231	-3.73541	-10.9261	-2.00548	-1.30173	-10.9261	-2.18142	-4.38773	-4.26661	-3.56855	-10.9261	0.669612
ENSG00000112655	Q13308	PTK7	-2.19953	-1.19223	-2.53083	-3.35258	-2.26068	-1.61956	-4.03543	-2.175	-4.03394	-2.74117	-0.563731	-3.72223	-4.09945	-5.11283	-2.557	-2.43473	-3.18968	-4.10326	0.277218
ENSG00000187514	P06454	PTMA	5.64084	6.43939	6.54001	5.70762	6.71035	6.9896	7.81204	6.53047	5.86352	6.6188	6.25678	6.8727	6.70846	5.93119	6.4311	6.91122	5.36271	4.72171	5.56675
ENSG00000159335	P20962	PTMS	3.17508	2.69613	3.48694	3.68438	3.09555	3.38521	3.61816	4.45769	3.39291	4.59825	3.67201	4.15449	3.52452	5.57134	5.523	3.4726	5.03223	4.77247	4.78321
ENSG00000105894	P21246	PTN	-3.59525	-10.1433	-10.1433	-10.1433	-3.17496	-10.1433	-10.1433	-10.1433	-10.1433	-10.1433	-0.808468	-10.1433	-1.70221	-2.13342	-10.1433	-10.1433	-10.1433	-10.1433	2.77398
ENSG00000104960	Q86YD1	PTOV1	2.20477	2.56671	2.87829	2.25795	2.84714	2.53232	3.10935	2.28376	1.80048	2.92132	2.69386	2.84987	2.56052	1.91978	2.32165	2.33193	1.89803	0.883061	2.197
ENSG00000112245	Q93096	PTP4A1	2.08201	2.45545	1.78466	2.01167	2.70605	3.61463	2.82335	2.53043	1.4083	1.6774	1.67881	3.14214	2.95581	3.56736	1.70843	2.65618	3.52634	0.701441	2.15285
ENSG00000184007	Q12974	PTP4A2	4.08217	4.60099	4.72169	4.22805	4.66675	5.284	5.53439	4.72094	3.88214	4.79165	4.24584	4.86531	4.82328	4.4437	4.56884	5.12538	3.72859	3.82586	4.01804
ENSG00000184489	O75365	PTP4A3	1.70753	2.56617	2.93469	1.91884	3.30392	3.04022	3.26808	3.31191	1.74902	2.63446	2.74515	3.48608	3.20864	2.65737	3.90752	2.36858	2.37632	0.671536	2.44093
ENSG00000119383	Q15257	PTPA	1.18214	1.65097	1.98798	1.32727	2.16458	2.56973	2.79256	2.36796	1.69749	2.39889	1.81419	2.62922	2.14344	2.06883	2.25685	1.74101	1.57787	-0.0325401	1.67552
ENSG00000158079	A2A3K4	PTPDC1	-0.691255	-0.231042	0.0125616	-1.18247	-0.374052	0.0181534	-0.282235	-0.723277	-0.992341	-0.773937	-0.450718	-1.51518	-1.71917	-1.61135	-2.50707	-1.57826	-2.35936	-3.59443	0.679147
ENSG00000110536	Q8WUK0	PTPMT1	-1.11675	0.527357	0.620836	-0.049672	1.0904	0.907072	0.587602	1.23572	-3.04867	0.884127	0.212774	-0.197573	-0.508412	-0.699905	-0.0495149	0.46855	-1.01126	-4.37123	-1.80795
ENSG00000196396	P18031	PTPN1	3.5899	4.03126	4.05312	3.71893	4.24065	4.60756	4.63339	4.35937	3.59692	4.42752	4.09069	4.73514	4.46486	4.63217	3.93239	4.41842	4.2056	2.23165	4.32918
ENSG00000179295	Q06124	PTPN11	1.72133	2.55161	2.39145	2.23032	3.02236	3.2818	3.38962	2.56858	1.6756	2.75972	2.3547	3.21871	3.09645	2.57712	2.37854	3.26189	1.90581	1.31089	2.50506
ENSG00000127947	Q05209	PTPN12	3.97254	4.31936	3.50971	4.07722	4.15723	4.45247	4.45057	4.52251	2.85403	3.5139	3.83399	4.72147	4.36224	4.46349	4.43073	4.39157	4.6069	2.48345	4.42913
ENSG00000163629	Q12923	PTPN13	-0.654921	-0.192077	0.412309	-1.76486	0.342861	-0.564229	-1.8642	-1.2491	-0.878378	0.0907672	-0.374309	-1.15462	-1.76134	-2.38623	-2.50514	-1.7983	-2.17694	-1.27353	1.3962
ENSG00000152104	Q15678	PTPN14	-5.05962	-13.5961	-6.89573	-6.98074	-6.62771	-2.50523	-13.5961	-4.92849	-13.5961	-4.79506	-2.45546	-5.19172	-5.15496	-4.17464	-5.48319	-5.9438	-7.22981	-4.5752	0.221605
ENSG00000072135	Q99952	PTPN18	4.08743	4.59796	4.56813	4.26071	4.84016	5.06693	5.18034	5.30003	4.07392	4.90424	4.79601	5.09868	5.26284	4.72388	5.11318	4.75716	5.05594	2.33126	4.58148
ENSG00000175354	P17706	PTPN2	1.94473	2.47351	2.14341	2.03531	2.71793	2.91228	3.44144	2.50067	1.46601	2.67347	1.87537	2.78152	2.39472	2.48078	1.70487	3.13481	1.48563	0.845392	2.06198
ENSG00000204179	Q4JDL3	PTPN20	-4.99057	-3.43355	-4.8383	-4.9233	-11.5387	-11.5387	-2.71238	-11.5387	-3.03202	-11.5387	-1.20491	-2.39902	-4.67422	-3.52874	-3.42576	-11.5387	-3.59912	-11.5387	1.71966
ENSG00000070778	Q16825	PTPN21	-3.71708	-5.14321	-5.5532	-12.2536	-5.28518	-3.00897	-12.2536	-12.2536	-12.2536	-12.2536	-2.59721	-5.42566	-12.2536	-5.81745	-12.2536	-4.60126	-4.89604	-12.2536	0.56424
ENSG00000134242	E9PM87	PTPN22	2.11394	2.98849	2.58343	2.47235	2.28958	3.24061	4.30334	3.1094	1.56207	3.44996	2.52294	2.971	3.63628	2.93156	2.57756	4.02033	2.76526	1.72849	2.64255
ENSG00000076201	Q9H3S7	PTPN23	2.62436	3.26645	3.25496	2.87258	3.42327	3.36543	3.26825	2.87677	2.5779	3.10802	3.56537	3.40714	3.34779	3.15869	2.79474	2.97408	3.20888	1.45187	2.55496
ENSG00000070159	P26045	PTPN3	-3.56788	-12.688	-3.9981	-12.688	-4.72541	-12.688	-6.17101	-5.01687	-12.688	-12.688	-1.2674	-4.28365	-5.82357	-5.26027	-6.14969	-4.45315	-12.688	-12.688	0.570298
ENSG00000088179	P29074	PTPN4	2.21007	2.81876	2.43562	2.03864	3.0719	3.1568	3.73649	2.10212	1.70313	2.91289	2.47336	2.24076	2.02291	1.46564	1.71829	3.19641	0.587681	1.63361	0.908175
ENSG00000110786	P54829	PTPN5	-5.27737	-11.8255	-11.8255	-11.8255	-11.8255	-2.31823	-11.8255	-11.8255	-11.8255	-3.02443	-2.90488	-11.8255	-11.8255	-11.8255	-11.8255	-11.8255	-4.46794	-11.8255	0.885441
ENSG00000111679	P29350	PTPN6	5.98209	6.23984	6.14039	6.01253	6.53811	6.8284	6.37113	6.30364	5.49012	6.36738	6.20641	6.86739	6.60051	6.79478	6.14711	6.37479	6.79691	3.90424	5.95554
ENSG00000143851	P35236	PTPN7	1.71223	2.76338	2.28888	2.1715	3.04467	3.05742	3.5552	2.84885	1.04634	2.71435	2.69832	3.04607	3.22684	2.24532	2.68654	3.64095	1.94335	0.570499	2.21061
ENSG00000169410	P43378	PTPN9	0.515686	0.689603	1.05552	1.019	1.16692	2.03629	1.56391	1.07031	0.623263	1.36578	0.763166	1.4986	2.11703	1.41867	1.19607	1.50854	1.23861	-0.315118	1.81921
ENSG00000132670	P18433	PTPRA	3.54502	3.87234	3.97986	3.14532	4.05943	4.14843	4.56875	3.88215	2.7362	3.95054	4.15463	4.35987	4.03952	3.8699	3.86943	4.08415	3.76154	3.12077	3.85855
ENSG00000127329	P23467	PTPRB	-3.52473	-3.32024	-4.53905	-4.62469	-3.68526	-2.98557	-2.47903	-5.55782	-4.72232	-13.229	-1.89577	-3.60464	-3.20564	-5.21905	-5.69842	-4.9941	-2.87917	-13.229	0.951279
ENSG00000081237	P08575	PTPRC	7.1123	7.21431	7.04027	7.11654	7.34278	7.50523	7.82885	7.28898	6.0397	7.18337	6.84367	7.58689	7.02528	7.35537	6.45355	7.93068	7.05459	5.77367	6.76909
ENSG00000213402	Q14761	PTPRCAP	-9.73641	-9.73641	-9.73641	-9.73641	-9.73641	-9.73641	-9.73641	-9.73641	-9.73641	-9.73641	-9.73641	-9.73641	-9.73641	-9.73641	-9.73641	-9.73641	-9.73641	-9.73641	-9.73641
ENSG00000153707	P23468	PTPRD	-2.99165	-12.8477	-6.14736	-12.8477	-3.30402	-3.92447	-4.34258	-6.16952	-12.8477	-4.04669	-2.92864	-12.8477	-12.8477	-4.42417	-12.8477	-5.19543	-12.8477	-12.8477	0.484587
ENSG00000132334	P23469	PTPRE	4.11361	4.50052	4.15387	4.49287	4.39814	4.76572	4.36126	4.39977	3.35469	3.95229	4.47449	5.04455	4.59983	4.9119	4.27978	4.62994	4.94316	2.55373	4.88143
ENSG00000142949	P10586	PTPRF	-2.34746	-2.68679	-2.93007	-3.37793	-2.12982	-4.27876	-5.27886	-2.31555	-2.69901	-2.66695	-0.325796	-2.06508	-1.41185	-4.77805	-0.907313	-3.5555	-1.73816	-1.30991	1.17656
ENSG00000144724	P23470	PTPRG	-5.11484	-4.54924	-6.53721	-3.82753	-6.26919	-5.31135	-3.27552	-4.24875	-5.05187	-4.43654	-2.58211	-5.41603	-5.37933	-6.80147	-5.70703	-5.00271	-5.29803	-6.78782	0.23223
ENSG00000080031	Q9HD43	PTPRH	-3.94548	-4.37549	-1.99006	-4.87048	-3.52323	-1.39431	-2.17504	-3.81469	-11.4858	-11.4858	-0.692957	-2.3462	-3.04471	-2.74119	-3.37293	-2.51592	-11.4858	-2.72742	1.77248
ENSG00000149177	Q12913	PTPRJ	5.34527	5.11178	4.96122	5.05452	4.82382	4.79919	4.51399	5.45169	4.03675	4.0868	4.847	5.40932	5.21776	5.3454	5.39569	5.31661	5.87161	3.20334	5.56227
ENSG00000152894	Q15262	PTPRK	-0.449233	-1.34879	-1.84944	-2.34997	-1.40935	-1.3679	-0.543362	-0.702369	-1.22614	-2.41572	-0.0339298	-1.19747	-2.36155	-3.30763	-1.55387	-2.19008	-3.60014	-4.09941	1.2285
ENSG00000173482	P28827	PTPRM	-0.119049	-0.619841	-0.372827	-0.240525	0.282752	0.200428	0.427005	0.9672	-2.17058	0.0779574	-0.586388	0.444848	-0.963819	-0.932544	-0.724891	-0.00654563	-2.07669	-3.91582	1.19408
ENSG00000054356	Q16849	PTPRN	-3.5555	-5.30279	-5.71277	-5.79777	-1.99583	-2.68379	-5.89612	-2.7473	-4.64081	-12.4131	-2.07938	-4.59159	-2.75198	-3.40601	-1.30479	-2.95861	-2.6034	-2.97789	1.05667
ENSG00000155093	Q92932	PTPRN2	0.47814	0.21541	-0.630685	-1.23075	0.674916	1.72363	0.254134	0.416973	-0.814337	-2.25482	1.7805	1.30488	0.912959	0.612802	0.468278	-0.409063	1.52929	-3.20241	2.2775
ENSG00000151490	Q16827	PTPRO	-0.79007	-0.717579	0.316189	-1.09121	0.294406	1.2869	0.938213	0.141846	-1.14177	0.378644	-0.484881	-0.213943	-0.103103	0.499752	-1.50588	-0.309959	-0.146983	-1.67335	1.37686
ENSG00000139304	A0A087X0B9	PTPRQ	-6.45564	-4.89861	-13.0037	-13.0037	-13.0037	-13.0037	-13.0037	-4.74998	-13.0037	-13.0037	-2.86246	-13.0037	-13.0037	-13.0037	-5.47318	-13.0037	-13.0037	-13.0037	0.761507
ENSG00000153233	Q15256	PTPRR	-2.87152	-11.7291	-5.02878	-11.7291	-11.7291	-11.7291	-5.21213	-11.7291	-11.7291	-2.92811	-1.22559	-11.7291	-11.7291	-11.7291	-5.19082	-11.7291	-11.7291	-11.7291	1.18818
ENSG00000105426	Q13332	PTPRS	-1.8443	-0.905492	-2.31814	-2.05628	-2.04797	-1.54424	-3.37648	-0.671528	-1.19647	-1.66666	-0.324957	-2.47877	-1.70553	-2.7223	-2.77088	-3.49535	-3.11437	-12.4652	0.0046629
ENSG00000196090	O14522	PTPRT	-3.71875	-13.0609	-3.7872	-3.87291	-13.0609	-6.12877	-13.0609	-13.0609	-13.0609	-13.0609	-1.64029	-13.0609	-4.61978	-13.0609	-5.53037	-6.40146	-13.0609	-13.0609	1.03687
ENSG00000060656	Q92729	PTPRU	-2.76493	-4.00198	-5.40673	-3.18163	-2.82603	-3.59788	-12.1071	-12.1071	-4.91644	-3.30606	-1.07333	-5.27919	-12.1071	-2.87798	-3.99419	-12.1071	-2.94852	-5.65734	1.2956
ENSG00000106278	P23471	PTPRZ1	-4.14024	-4.5716	-12.6767	-12.6767	-12.6767	-12.6767	-12.6767	-12.6767	-12.6767	-12.6767	-2.53545	-12.6767	-12.6767	-6.24061	-12.6767	-12.6767	-6.31043	-12.6767	0.141081
ENSG00000187024	Q86Y79	PTRH1	-1.09396	-0.941847	-1.93909	-2.0248	-1.08478	0.100361	0.146895	-1.08803	-1.44544	-0.60673	-0.557347	-1.07445	-2.03637	-3.78505	-0.988438	-0.319012	-1.16231	-2.77548	-0.201862
ENSG00000141378	Q9Y3E5	PTRH2	0.380671	0.617748	0.981843	0.744029	1.38968	1.71811	1.54784	0.935233	-0.430335	0.771326	0.30627	1.08631	0.884417	0.615304	0.233341	0.788561	-1.01415	-1.1775	1.72061
ENSG00000184924	Q6GMV3	PTRHD1	-0.771132	-0.204484	1.18861	-0.381683	0.558814	0.702781	2.10266	-1.05428	-0.663682	0.0781728	0.834965	0.5977	1.54674	0.114738	0.677202	1.2941	-0.495934	-1.86834	1.29001
ENSG00000150787	Q03393	PTS	0.164088	-0.211862	0.197614	0.446084	0.192376	0.551638	1.32136	0.111151	-0.50931	0.37032	-1.09389	0.12474	0.161587	-0.0693329	-1.90268	1.09189	-1.4924	-1.77008	1.58246
ENSG00000164611	O95997	PTTG1	-1.51853	-2.27105	-0.518261	-1.77188	-1.0951	0.632284	2.10254	0.610528	-3.18551	1.22945	-0.457072	1.72472	1.60549	0.687718	1.10126	0.913379	0.143437	0.379757	0.956571
ENSG00000183255	P53801	PTTG1IP	4.48793	5.01121	4.88512	4.68738	4.73616	5.16975	5.01748	5.36195	4.03857	4.45397	4.78717	5.19188	5.37177	5.24125	4.7722	4.79341	5.45857	3.23823	5.10632
ENSG00000163661	P26022	PTX3	-2.20014	-0.221691	-0.634701	-2.13239	-0.77916	-3.39073	-0.235411	-3.64466	-2.55055	1.79718	-0.181602	0.580493	4.30398	0.345293	-0.213879	-2.67057	-1.64872	-0.081168	2.14706
ENSG00000251692	Q96A99	PTX4	-10.1221	-1.4338	-0.433959	-3.50677	-10.1221	-0.200359	-10.1221	-10.1221	-10.1221	-10.1221	0.211625	-3.29423	-10.1221	-1.11501	-10.1221	-10.1221	-0.449742	-2.09846	2.3478
ENSG00000130021	Q08623	PUDP	0.860132	1.49599	1.56316	0.996791	1.88081	2.11887	2.15744	2.00887	0.823173	1.89688	1.47242	1.36999	1.17948	1.4553	0.814656	1.22972	0.711043	-0.204119	2.37231
ENSG00000179950	Q9UHX1	PUF60	2.41299	2.96617	3.07012	2.35672	3.58947	3.38094	3.74488	3.0576	2.39146	3.40105	2.81192	3.54039	3.31734	2.82269	2.59926	3.13819	1.98556	0.735751	2.11106
ENSG00000134644	Q14671	PUM1	3.46942	4.02283	3.85467	3.53187	4.31212	4.29608	3.8729	3.86253	3.23412	3.79142	4.08114	4.56522	4.19488	4.08539	3.50837	3.90221	3.56092	1.87854	3.25627
ENSG00000055917	F2Z366	PUM2	4.28184	4.62025	4.2717	4.1825	4.75586	4.8421	4.96999	4.40283	3.5503	4.55596	4.37734	4.89227	4.54968	4.27072	3.84296	4.84618	3.88126	3.14315	3.95958
ENSG00000080608	Q15397	PUM3	2.2211	2.70587	2.39086	1.81966	3.09591	3.15029	3.56192	2.30365	1.44362	1.69497	1.81476	2.56636	2.29659	1.9559	1.33424	3.26795	0.353168	1.56066	2.66629
ENSG00000185129	Q00577	PURA	1.48361	2.03895	1.85728	1.17369	2.17283	2.65037	2.85602	1.45182	0.968539	1.87928	1.43567	1.8912	1.54356	0.829306	0.825099	2.22204	0.451788	0.292344	1.03648
ENSG00000146676	Q96QR8	PURB	1.95643	2.39136	2.17763	2.02441	2.52284	2.71686	3.42104	2.07055	1.52181	2.57201	1.84023	3.03229	2.57108	2.46782	1.70296	3.103	2.27266	1.00446	2.65235
ENSG00000172733	Q9UJV8	PURG	-11.2818	-11.2818	-11.2818	-11.2818	-11.2818	-2.03717	-11.2818	-11.2818	-11.2818	-11.2818	-2.36118	-11.2818	-11.2818	-3.85401	-11.2818	-11.2818	-11.2818	-11.2818	-11.2818
ENSG00000177192	Q9Y606	PUS1	1.98668	0.828938	1.15829	0.645696	1.59465	0.816006	2.03326	0.611337	0.864957	1.08205	1.59666	1.38887	0.721278	0.23426	1.02937	0.642142	-0.0449162	-0.322937	1.58395
ENSG00000162927	Q3MIT2	PUS10	-0.484075	-0.157884	-0.708685	-0.531557	0.0469451	0.524909	0.348679	-0.0835209	-1.42051	-0.597345	-0.799405	1.00468	0.00926488	-0.210357	-1.19412	0.249776	-0.368441	-1.01075	-0.291868
ENSG00000110060	Q9BZE2	PUS3	-0.839477	0.974337	0.220234	0.686665	1.53737	2.03839	2.46721	-0.00842599	-1.02113	0.00982766	1.12905	0.611775	1.4326	1.00008	-0.849328	2.20207	-0.701622	-0.617257	1.22166
ENSG00000091127	Q96PZ0	PUS7	-0.454362	0.0485887	0.220052	-1.90876	-0.305835	0.868798	1.31211	-0.0917226	0.224569	0.456893	-0.177992	0.25857	0.663065	-0.283881	0.333855	0.688816	-1.8388	0.131873	0.821265
ENSG00000129317	Q9H0K6	PUS7L	0.13611	0.636235	0.596009	0.190911	1.43711	0.90226	2.14978	0.519605	-0.1897	0.994935	0.220882	0.922655	0.940903	0.136332	-0.315211	1.26809	-1.10103	-0.657113	0.739251
ENSG00000169972	Q8N0Z8	PUSL1	1.02056	0.325077	1.21387	0.872863	1.63227	0.560425	2.34253	0.789533	0.357031	0.816353	0.972631	1.62491	1.56225	0.691709	1.0107	1.32063	0.876241	-4.23262	1.78755
ENSG00000100362	P20472	PVALB	-9.43719	-9.43719	-2.73684	-9.43719	-9.43719	-1.51098	-9.43719	1.47552	-2.24655	-9.43719	0.481886	-2.6093	-2.57276	-3.0011	0.671788	0.209705	-9.43719	-9.43719	1.57374
ENSG00000225180	A0A1B0GWK0	PVALEF	-10.2172	-10.2172	-10.2172	-10.2172	-10.2172	-10.2172	-10.2172	-10.2172	-10.2172	-10.2172	-1.29663	-2.39567	-10.2172	-10.2172	-10.2172	-3.55776	-10.2172	-10.2172	1.11552
ENSG00000073008	A0A0C4DG49	PVR	0.560481	1.98413	2.01239	0.942473	2.31412	1.96728	1.58618	2.06718	1.06515	1.25993	2.3406	0.277537	2.70355	1.21492	0.864645	0.711435	0.781782	-1.93909	2.35195
ENSG00000213413	Q6DKI7	PVRIG	-10.3552	-1.6669	-10.3552	-3.73987	-10.3552	-10.3552	-10.3552	-10.3552	-10.3552	-10.3552	-10.3552	-3.52732	-10.3552	-10.3552	-10.3552	-1.70652	-10.3552	-10.3552	-1.34219
ENSG00000136045	Q13610	PWP1	0.851583	2.39896	2.25513	1.38241	2.87339	3.0295	3.39827	2.1132	1.57552	2.3665	1.39624	2.09437	2.00572	1.73815	1.60937	3.0672	0.850551	0.0665656	1.2896
ENSG00000241945	Q15269	PWP2	0.419213	1.20879	1.3099	0.300802	1.29079	1.56974	1.40938	0.460473	0.652299	1.03226	1.12897	1.25719	1.01609	0.670935	0.574384	0.930214	0.235349	-1.13919	1.17431
ENSG00000170234	Q96N64	PWWP2A	1.82076	2.4055	2.20198	1.81659	2.45726	2.69635	2.69385	2.1569	0.994084	2.3431	1.93568	2.38237	2.32177	2.11151	1.75713	2.42119	1.61024	0.363945	2.18877
ENSG00000171813	Q6NUJ5	PWWP2B	1.61749	2.45595	2.82008	2.14933	2.97798	2.77641	2.89785	1.72384	1.89947	2.697	2.41742	2.8101	2.88613	2.21603	1.58254	1.7049	2.52968	-1.0166	2.40697
ENSG00000160953	Q2TAK8	PWWP3A	0.491359	0.751185	0.958307	0.0797829	1.18099	1.21542	1.45987	0.608164	0.0800683	1.19324	1.12143	0.744452	0.867893	-0.320378	-0.26511	0.529109	-0.829804	-1.10783	1.09449
ENSG00000157502	Q5H9M0	PWWP3B	-11.4855	-11.4855	-11.4855	-11.4855	-11.4855	-11.4855	-11.4855	-11.4855	-11.4855	-11.4855	-11.4855	-11.4855	-4.62106	-11.4855	-11.4855	-11.4855	-11.4855	-11.4855	0.984424
ENSG00000168994	Q5TGL8	PXDC1	-1.33149	-1.98533	-0.98549	-2.48318	-0.130916	0.94752	-0.00167965	0.161106	-3.483	-0.289822	0.907375	-0.535303	0.179133	-0.667944	-0.243001	-3.02136	-0.323864	-1.65276	2.14414
ENSG00000130508	Q92626	PXDN	-2.74072	-3.43567	-3.84842	-3.9341	-12.8596	-1.18395	-3.54877	-2.73479	-5.66891	-12.8596	-1.20455	-2.23615	-5.99512	-4.43601	-6.32124	-6.20011	-12.8596	-4.83589	1.19516
ENSG00000147485	A1KZ92	PXDNL	-1.7624	-1.84711	-2.26006	-4.14785	-1.09768	-1.02734	-5.23882	-11.7558	-2.40295	-3.95157	-0.722066	-2.35359	-3.89759	-3.33227	-4.22528	-1.9392	-1.9461	-2.73493	1.50249
ENSG00000168297	Q7Z7A4	PXK	2.50678	3.13903	2.29995	2.84662	2.93099	3.50793	3.50819	4.14108	1.84464	3.34132	2.72518	3.81891	3.73704	4.2776	2.98801	3.6906	3.9643	1.23086	4.21152
ENSG00000176894	Q9NR77	PXMP2	-1.73773	-1.75535	-2.16705	-1.66999	0.0978032	-9.86045	0.342373	-0.60908	-9.86045	-0.0610469	-0.204109	-0.458217	0.577553	-3.42435	-0.750164	0.245387	-9.86045	-0.255527	-9.86045
ENSG00000101417	Q9Y6I8	PXMP4	-1.35003	0.123521	0.294999	-0.424525	-0.171455	0.791804	0.399234	-0.264881	-1.89407	0.236461	-0.742956	0.4237	-0.124267	-0.141887	-0.71638	-0.238028	-1.53379	-1.98948	0.448866
ENSG00000089159	P49023	PXN	5.65677	5.76684	5.41832	5.65651	5.86138	6.00413	5.62589	5.85236	4.5694	5.37259	5.857	6.02995	5.74842	6.34195	5.58373	5.87947	6.7234	3.65302	5.97308
ENSG00000179165	Q8NFP0	PXT1	-10.4427	-10.4427	-2.16664	-2.83471	-10.4427	-10.4427	-10.4427	-2.77154	-10.4427	-10.4427	-3.10113	-3.61479	-3.57824	-4.00658	-3.90436	-10.4427	-4.0764	-3.99293	1.15298
ENSG00000155893	Q8TE99	PXYLP1	-0.000272207	0.738553	-0.206815	-0.273294	0.796545	0.41744	0.548152	0.0531834	-0.599957	-0.350678	0.515275	1.32705	0.463499	1.35546	-0.240112	0.943194	0.753704	-1.96864	2.59389
ENSG00000103490	Q9ULZ3	PYCARD	4.88497	5.02895	4.88681	4.85048	5.45789	5.79011	5.83904	5.58758	4.25187	5.65315	4.94806	5.95948	6.2289	6.08869	5.44625	5.42586	5.79094	3.70071	5.54076
ENSG00000183010	P32322	PYCR1	-2.35941	-2.20756	-10.8959	-10.8959	-1.35217	-0.515089	-0.486763	-0.530302	-4.69539	-2.09485	-1.56101	0.674624	-1.71945	-0.475483	-2.36925	-1.24898	-1.54498	-1.00178	0.922114
ENSG00000143811	Q96C36	PYCR2	1.50701	2.16979	2.19886	1.59461	2.82875	2.92392	2.81703	2.84084	1.90781	2.33719	2.34596	2.39407	3.15217	2.04937	2.50689	2.56915	2.14444	1.0252	2.1167
ENSG00000104524	Q53H96	PYCR3	-0.361212	-0.263473	0.207378	-1.29245	-0.0196285	0.500027	0.524514	-0.81439	-0.975628	-0.680751	0.516446	0.336056	-0.0419574	-1.32163	-1.53991	-0.717932	-1.3922	-2.30617	0.753411
ENSG00000169900	Q8WXC3	PYDC1	-9.15089	-2.04055	-9.15089	-9.15089	-9.15089	-9.15089	-9.15089	-9.15089	-9.15089	-9.15089	-9.15089	-9.15089	-9.15089	-9.15089	-9.15089	-9.15089	-9.15089	-9.15089	-9.15089
ENSG00000253548	Q56P42	PYDC2	-7.60069	-7.60069	-7.60069	-7.60069	-7.60069	-7.60069	-7.60069	-7.60069	-7.60069	-7.60069	-7.60069	-7.60069	-7.60069	-7.60069	-7.60069	-7.60069	-7.60069	-7.60069	1.41234
ENSG00000100994	P11216	PYGB	2.40518	2.9291	3.28221	2.60365	3.62815	3.50047	2.92122	3.49327	2.17604	3.23525	3.26374	3.51081	3.62288	3.18104	3.92511	2.61665	2.89719	0.0751651	2.28932
ENSG00000100504	P06737	PYGL	5.31062	5.23052	4.67741	5.04681	4.78701	4.60394	4.87616	6.33973	3.91566	5.40935	4.30332	6.15025	6.37061	6.76595	5.45954	6.10134	6.19923	4.37568	6.58067
ENSG00000068976	P11217	PYGM	1.29246	0.5462	0.395821	0.894834	1.02867	0.791875	0.884248	-0.0645444	-0.18008	0.0218678	2.17305	1.34153	0.339034	0.569285	1.26592	0.634566	1.94168	-1.16165	1.13455
ENSG00000171016	Q9Y3Y4	PYGO1	-4.34741	-12.4701	-5.76978	-12.4701	-12.4701	-12.4701	-12.4701	-5.79194	-12.4701	-12.4701	-3.13527	-12.4701	-12.4701	-12.4701	-4.9396	-12.4701	-12.4701	-12.4701	-1.4592
ENSG00000163348	Q9BRQ0	PYGO2	2.67222	3.20406	3.2989	2.33969	3.38114	3.6879	3.96093	2.67577	2.47763	3.82844	3.39131	3.08828	3.24734	2.94084	2.77984	3.03311	3.04679	1.39643	2.24302
ENSG00000163564	Q6K0P9	PYHIN1	2.27412	3.54914	2.99675	3.26169	3.43524	3.76047	4.66438	3.31241	1.60043	3.3048	2.98741	2.52014	2.85654	2.36251	2.81676	4.38654	0.575942	1.74359	0.430186
ENSG00000170473	Q9BRP8	PYM1	1.56052	2.04025	1.99604	1.27807	1.80413	2.4254	3.01635	2.24826	0.962673	2.0601	1.33205	2.32028	1.73105	2.28253	1.68556	2.57032	0.83368	0.918117	2.7579
ENSG00000121350	Q8WU10	PYROXD1	0.952474	1.55576	1.48897	0.670914	1.82772	1.76422	2.46264	0.950083	1.15481	1.43741	0.841076	1.51615	1.32563	1.19364	0.521541	2.08304	-0.011453	0.249827	-0.0660909
ENSG00000119943	Q8N2H3	PYROXD2	0.853511	1.30041	1.2214	0.97805	1.58796	0.806815	2.13225	1.8167	0.665212	2.88402	2.21897	1.53649	0.814492	0.7403	0.814509	1.55088	0.273841	-0.801642	1.14669
ENSG00000145337	Q96I23	PYURF	2.36527	3.7963	3.91944	2.8554	3.70004	3.94179	5.24048	3.04259	2.32378	4.03081	3.42819	3.95797	3.94753	3.051	3.39789	4.21742	3.07656	2.1456	3.00632
ENSG00000131096	P10082	PYY	-3.05874	-9.60681	-1.33078	-9.60681	-9.60681	-9.60681	-9.60681	-9.60681	-9.60681	0.777014	-9.60681	-9.60681	-9.60681	-1.5969	-9.60681	-9.60681	-9.60681	-9.60681	0.989316
ENSG00000126838	P20742	PZP	-2.66319	-2.90286	-3.31543	-3.40107	-3.45971	-2.27601	-3.17907	-5.32714	-4.23303	-12.0053	-1.08701	-2.60311	-2.82892	-5.56924	-5.46702	-2.55083	-3.3312	-12.0053	2.00498
ENSG00000172053	P47897	QARS1	2.78247	3.5036	3.68444	3.03761	3.84677	3.31275	4.21894	3.46304	3.13729	3.32519	3.75865	3.87503	3.90475	3.10288	3.19231	4.13067	2.35418	1.17128	2.76594
ENSG00000151552	P09417	QDPR	0.197191	0.705392	0.751364	0.528079	1.29916	1.8948	1.45229	0.542647	-0.6281	0.988205	1.39743	1.19314	1.00178	0.832194	0.672579	0.420654	0.323583	-0.0865282	2.35244
ENSG00000112531	Q96PU8	QKI	2.97964	3.3629	2.7768	2.48392	3.63278	3.94192	3.42964	3.40289	1.91719	2.75143	3.2138	3.92431	3.60286	3.8664	2.71176	3.47283	3.63336	1.45978	3.53071
ENSG00000115828	Q16769	QPCT	3.59524	3.9845	3.52668	3.39504	3.78953	4.10037	3.50467	4.77418	2.23057	3.76733	3.5068	4.96825	4.56671	5.75408	3.52622	4.76455	5.83995	3.5772	5.13586
ENSG00000011478	Q9NXS2	QPCTL	-2.09097	0.28053	0.229681	-1.2174	-1.08373	1.10062	1.12207	0.124907	0.139093	-0.828028	0.165439	0.773202	0.617482	-1.62032	-1.51714	-0.658966	-0.190248	-10.6274	-0.0313029
ENSG00000103485	Q15274	QPRT	-1.69701	-4.1212	-2.54163	-3.04107	-2.27183	-0.988144	-1.72839	-3.5604	-2.04832	-0.43294	-2.31097	-3.41001	-1.05636	-3.80379	-2.12125	-0.778053	-2.55739	-4.78179	-1.2199
ENSG00000188710	P83859	QRFP	-10.0962	-10.0962	-10.0962	-10.0962	-10.0962	-10.0962	-10.0962	-10.0962	-2.32394	-10.0962	-2.7547	-10.0962	-10.0962	-10.0962	-10.0962	-10.0962	-10.0962	-10.0962	0.914686
ENSG00000186867	Q96P65	QRFPR	-10.4778	-10.4778	-10.4778	-10.4778	-10.4778	-10.4778	-10.4778	-10.4778	-10.4778	-10.4778	-0.821493	-10.4778	-10.4778	-10.4778	-10.4778	-10.4778	-10.4778	-10.4778	0.533098
ENSG00000198218	Q2TAL8	QRICH1	3.02858	3.8701	3.89664	3.50254	3.91222	4.2466	4.38084	3.54546	3.30609	4.03253	3.85098	4.12874	4.0759	3.5476	3.46165	3.92244	3.12638	1.57309	3.35423
ENSG00000129646	Q9H0J4	QRICH2	-0.319183	-0.152492	-0.039901	-0.341392	0.269946	-0.390894	0.890142	-0.909946	-0.670894	-0.0984353	1.29414	-0.17417	0.886319	0.0776616	-0.4665	-0.39305	-0.739958	-0.655528	1.50606
ENSG00000130348	Q9H0R6	QRSL1	0.601629	1.11908	0.755436	0.109003	1.14313	1.3545	2.26482	1.07919	0.389554	0.891037	0.728467	0.908388	0.96909	0.333723	-0.0812649	1.06025	-1.00494	-0.920518	1.19656
ENSG00000060749	Q2KHR3	QSER1	0.968158	1.34697	1.35692	1.20277	1.63562	2.01411	1.49192	1.53654	0.986498	1.50939	0.960853	1.62086	1.88876	1.23266	1.04402	1.43557	0.184579	0.897879	1.00103
ENSG00000116260	O00391	QSOX1	1.16611	1.68411	1.89515	1.8093	1.81407	2.21723	2.04476	2.49197	0.898901	2.58712	2.00433	2.86242	3.34843	2.74951	1.97595	2.28341	2.70842	-0.424359	2.97911
ENSG00000165661	Q6ZRP7	QSOX2	2.07384	2.41161	1.92158	1.39428	2.79426	2.00343	2.42254	1.59362	1.76384	1.92402	3.15269	1.86887	1.28316	1.12117	1.98775	2.08758	1.48904	1.73247	1.85637
ENSG00000213339	Q9BXR0	QTRT1	0.38805	0.999556	1.15639	0.703863	0.670172	0.945515	0.880056	0.473682	-0.378487	0.823057	0.831827	1.60107	0.407909	-0.72462	0.236221	0.709928	-0.888262	-0.541015	0.865571
ENSG00000151576	Q9H974	QTRT2	0.326208	0.789593	1.14291	0.22428	0.97275	1.25812	1.00743	0.857536	0.44828	1.25428	0.541265	1.11118	1.50901	0.913338	0.168812	0.69502	-0.220159	-0.898464	0.721352
ENSG00000104679	Q9Y3T6	R3HCC1	1.29461	1.7645	1.80742	1.56689	2.10202	2.42535	3.00618	1.54631	0.878751	2.39363	2.03039	2.54527	2.3757	1.51574	1.11878	2.54158	1.28759	-0.240277	1.57058
ENSG00000166024	Q7Z5L2	R3HCC1L	2.50946	2.97362	2.66328	2.34006	3.02053	3.73955	4.03953	3.0976	2.14766	2.82356	2.50464	3.41942	2.91574	3.0928	1.42833	3.61194	2.44028	0.874204	3.33073
ENSG00000048991	Q15032	R3HDM1	2.02356	2.27518	2.20854	1.81459	2.48508	2.54931	2.87058	2.39795	1.90398	2.64921	2.36809	2.36777	2.58057	2.04266	2.15176	2.69345	1.50033	1.42481	1.98394
ENSG00000179912	Q9Y2K5	R3HDM2	2.84755	3.0234	2.69485	2.51786	3.16814	2.99769	3.16541	2.51064	2.00746	2.78845	2.88016	2.9093	3.1622	3.04188	2.26696	3.24436	3.06072	1.33793	2.54148
ENSG00000198858	Q96D70	R3HDM4	7.05697	6.88746	6.73133	6.90145	7.10935	6.50898	6.11133	7.32743	8.09215	7.71938	7.70661	7.06722	7.13721	7.71421	7.55972	7.12355	7.4882	7.12564	6.84749
ENSG00000101074	Q9H3Y0	R3HDML	-9.82833	-9.82833	-9.82833	-9.82833	-9.82833	-9.82833	-9.82833	-9.82833	-9.82833	-9.82833	-9.82833	-9.82833	-9.82833	-1.40479	-9.82833	-9.82833	-9.82833	-9.82833	0.1833
ENSG00000084733	P61026	RAB10	3.92015	4.05263	4.26984	3.83695	4.56571	5.23615	5.0668	4.97605	3.34594	4.31211	4.19295	5.29707	5.12867	5.09607	4.15044	4.72401	4.80628	3.38096	4.45552
ENSG00000103769	P62491	RAB11A	3.01697	3.04688	3.12159	2.56031	3.3363	3.7579	3.96114	4.01486	2.10852	3.26447	3.08152	3.6868	3.71692	3.47395	3.52299	3.60482	3.26668	2.60985	3.52938
ENSG00000185236	Q15907	RAB11B	4.41205	4.64774	4.60009	4.51048	5.10569	4.84518	4.90669	5.3259	4.77858	5.10377	4.71119	4.66742	5.12908	4.64288	5.05355	4.69149	4.60221	4.25773	4.31624
ENSG00000156675	Q6WKZ4	RAB11FIP1	5.86244	5.41517	4.69923	4.97955	5.46814	5.28095	4.98021	4.95352	4.00388	4.76011	5.62359	5.62691	5.16218	5.27302	4.83143	4.88456	6.07417	2.88785	4.91926
ENSG00000107560	Q7L804	RAB11FIP2	1.14081	1.83604	1.54018	1.6312	2.08399	2.38793	3.02506	1.81185	0.743694	2.10981	1.76715	2.50986	3.00995	1.84545	0.990481	2.31154	0.546906	0.650984	1.66236
ENSG00000090565	O75154	RAB11FIP3	1.59411	1.70328	2.19182	1.44501	1.97524	2.21623	2.36393	1.80802	1.00035	1.83793	2.54505	1.866	1.59426	0.583351	1.39162	2.02002	0.0234165	-1.59186	1.37664
ENSG00000131242	Q86YS3	RAB11FIP4	2.42466	2.77849	2.54879	2.67637	2.81918	2.3517	3.01448	2.44411	1.64879	3.30151	2.1875	2.62403	2.64524	2.30406	2.29482	2.2805	2.39839	-0.519168	2.27005
ENSG00000135631	Q9BXF6	RAB11FIP5	-0.367686	-1.17862	0.407471	-0.000234043	0.471403	0.75676	0.915174	0.687622	-0.612538	1.19682	-0.0982189	-0.161126	-1.52581	-0.340068	-0.377547	-0.496135	0.185257	-1.05184	0.994251
ENSG00000206418	Q6IQ22	RAB12	1.99252	2.80546	1.89973	1.97561	2.62724	3.2508	3.26632	2.47037	1.29289	2.48593	1.66334	3.16804	2.81192	2.19292	1.85339	2.80855	2.00127	1.43634	2.24775
ENSG00000143545	P51153	RAB13	-1.96914	-2.72166	-0.232526	-2.63629	-1.06094	-1.31954	-3.31766	1.19518	-2.32013	0.14167	0.31386	1.07622	2.59523	0.178244	0.650654	0.4039	-0.57001	1.33462	1.99103
ENSG00000119396	P61106	RAB14	3.23507	3.62742	3.17399	3.36653	4.04659	4.34868	4.22592	3.65512	2.25525	3.66519	3.5949	3.94631	4.10406	3.97756	3.23516	3.85915	3.62443	1.70229	3.5378
ENSG00000139998	P59190	RAB15	-0.794039	-0.696301	-0.286825	-1.72527	0.103719	0.330154	0.61879	-0.373287	-0.923407	0.470664	0.922946	1.46766	-0.121299	-1.26951	-1.38842	-1.52894	-1.34011	-11.4974	0.513178
ENSG00000124839	Q9H0T7	RAB17	-3.502	-11.6247	-4.92437	-5.00937	-11.6247	-2.1175	-11.6247	-11.6247	-3.85241	-11.6247	-1.12118	-11.6247	-4.76028	-11.6247	-11.6247	-11.6247	-4.26722	-11.6247	1.38569
ENSG00000099246	Q9NP72	RAB18	2.07514	2.77497	2.15781	2.32413	2.35334	2.76766	3.30735	2.65403	0.890755	2.58785	2.00072	3.00059	2.74246	2.26675	1.70823	3.26643	1.56355	1.07275	2.70631
ENSG00000146955	A4D1S5	RAB19	0.172053	0.324101	0.495421	-2.74712	-1.39987	1.14376	1.89417	0.110956	-1.59016	-0.561447	0.971275	-0.958105	2.57736	2.67192	-0.0301628	0.284429	2.8445	-0.60406	1.64846
ENSG00000138069	P62820	RAB1A	3.5235	3.68761	3.17634	3.51182	3.81021	4.51977	4.26668	4.27523	2.52898	3.34558	3.44908	4.63535	4.23692	4.53028	3.32949	4.07028	4.29108	2.43601	3.63687
ENSG00000174903	Q9H0U4	RAB1B	4.82255	5.29028	5.20638	4.99693	5.68301	6.02215	5.83151	6.32701	4.78334	5.85641	5.33585	6.11042	5.90853	5.79571	6.07421	5.70998	5.88825	4.13818	5.69369
ENSG00000139832	Q9NX57	RAB20	0.651979	1.6549	-0.280816	1.67643	0.448315	1.85858	1.53268	1.15514	-0.464326	-0.169571	1.8876	2.57432	1.63838	2.64042	1.41226	1.84645	2.44606	-0.533745	2.84881
ENSG00000080371	Q9UL25	RAB21	1.6179	1.95385	1.53558	1.52058	1.9834	2.45714	2.18371	1.55143	0.611677	1.64695	1.47042	2.1628	2.19623	1.81752	0.907626	2.09207	1.81788	0.62543	1.74875
ENSG00000124209	Q9UL26	RAB22A	1.8993	2.16925	1.90567	1.2284	2.16957	2.68733	2.82036	1.92789	0.837565	1.60847	1.93089	2.37813	2.23613	1.93045	1.39231	2.33022	1.53524	0.817358	1.88802
ENSG00000112210	Q9ULC3	RAB23	-2.54709	-2.24334	-1.80933	-1.48046	-2.38617	-1.04559	-1.4644	-2.67841	-3.16059	-0.698791	-0.0122195	-2.0429	-2.8121	-2.66011	-1.97284	-1.11427	-3.31412	-0.840963	0.343363
ENSG00000169228	Q969Q5	RAB24	3.10844	3.1133	3.39251	3.50963	3.08314	3.58423	3.4012	3.09671	2.05345	2.93956	3.62021	3.91796	3.58889	3.78783	3.16517	3.87608	4.59756	1.51242	3.29784
ENSG00000132698	P57735	RAB25	-10.1315	-10.1315	-3.43114	-3.51614	-10.1315	-10.1315	-10.1315	-10.1315	-1.62486	-10.1315	-1.7944	-3.3036	-10.1315	-2.70375	-10.1315	-10.1315	-3.76522	-10.1315	-1.11846
ENSG00000167964	Q9ULW5	RAB26	-10.6818	-10.6818	-10.6818	-3.07382	-1.72209	-10.6818	-10.6818	-10.6818	-10.6818	-2.87754	-2.3447	-10.6818	-10.6818	-4.24569	-10.6818	-2.03309	-4.31552	-10.6818	-10.6818
ENSG00000069974	P51159	RAB27A	3.24134	3.4943	2.72777	3.04171	3.21185	3.66297	3.94916	4.13472	1.99265	3.82081	2.82789	4.05704	4.65671	3.95601	2.98213	4.08392	3.92145	2.61311	3.56614
ENSG00000041353	O00194	RAB27B	1.72332	1.80517	0.673967	0.832021	1.43782	0.926659	1.45988	3.31041	0.47498	1.12233	2.40304	1.50888	0.801069	1.18128	2.61535	1.67004	1.43696	1.35261	2.45017
ENSG00000157869	P51157	RAB28	0.822474	1.86751	1.78339	0.726994	2.70573	3.06059	2.80347	2.00425	-0.0883053	2.13798	1.6729	2.70667	2.11558	1.32798	0.705742	2.00997	0.875597	-1.08278	2.29978
ENSG00000117280	O14966	RAB29	1.964	2.44878	2.15735	1.48661	2.57581	3.52745	3.62055	2.46982	1.54382	2.86657	2.51691	2.54691	2.44736	2.43569	2.39889	3.16076	1.991	0.864738	2.21031
ENSG00000104388	P61019	RAB2A	2.54308	3.07932	2.52776	2.58004	3.16223	3.22916	3.62664	2.97792	1.86935	3.0815	2.24799	3.48826	3.19054	3.21508	2.18028	3.52725	2.50504	1.36164	2.53654
ENSG00000129472	Q8WUD1	RAB2B	4.03149	3.58154	4.04507	3.45327	3.30792	2.09393	2.8216	4.01513	4.63968	4.20837	3.21192	1.9888	3.31274	2.08332	3.88138	3.61617	2.84421	5.6666	1.59899
ENSG00000137502	Q15771	RAB30	-0.421323	0.0754957	-0.362136	-1.3304	0.725929	0.0551129	1.31128	-0.31296	-0.30752	0.188449	1.03065	0.895038	-0.246315	-0.756887	-0.764544	-0.701066	-0.997415	-1.59083	-0.220537
ENSG00000168461	J3KRU3	RAB31	4.27082	4.02934	3.98756	3.91938	4.43238	4.21122	4.37195	4.96009	3.07025	4.37964	4.07649	5.12514	5.80591	5.27204	4.42565	4.353	5.58554	3.26405	5.44703
ENSG00000118508	Q13637	RAB32	3.13057	3.44989	3.41148	3.42632	3.28414	3.67967	3.75805	4.71441	2.20342	3.27712	3.705	4.33502	4.89542	4.79718	4.41182	3.73657	4.65281	2.78327	4.26708
ENSG00000134594	Q14088	RAB33A	0.00629536	-0.0113657	-0.00977616	-0.287902	0.0678807	1.03054	2.05157	-0.709125	-2.50729	0.685891	-0.363075	0.28855	1.06179	-0.276491	-0.173264	1.26981	-0.347045	-0.939527	0.313696
ENSG00000172007	Q9H082	RAB33B	1.32781	2.00309	1.19926	1.53327	2.06747	2.42324	2.49095	2.00078	0.438463	1.95909	1.12789	2.46716	1.7847	2.47752	1.45544	2.04645	3.08657	0.713902	2.59892
ENSG00000109113	P0DI83	RAB34	-0.867246	-0.094012	0.870712	-0.799319	0.44079	0.404271	0.044194	1.02233	-0.46039	-0.495394	-1.44512	0.521491	0.838372	0.27262	-0.0545036	-0.455462	-0.751673	-3.65999	1.71633
ENSG00000111737	Q15286	RAB35	3.24538	3.71387	3.51631	3.7097	3.97444	4.17858	4.36248	3.72816	2.61346	3.84937	3.94094	3.97573	4.03191	4.07256	3.75536	3.94284	4.25708	2.09198	3.27943
ENSG00000172794	Q96AX2	RAB37	3.41515	3.48272	3.17129	3.1807	3.97822	4.23551	4.38744	4.12657	2.6607	4.34054	3.80264	3.62488	3.2714	3.5168	4.08194	3.78069	3.53361	1.8108	3.52916
ENSG00000123892	P57729	RAB38	-1.79498	-1.22938	-9.9177	-0.31529	-2.94933	1.32509	-1.82628	-0.444279	-2.14539	-0.1183	-1.58061	-1.51334	-9.9177	-9.9177	-1.39108	-1.68285	-2.5602	-0.896817	0.678424
ENSG00000179331	Q14964	RAB39A	-3.69057	-0.552077	-0.550488	0.0634924	-0.280393	1.38252	-1.73351	-0.987276	-1.24772	-1.43762	-0.582305	0.484234	-0.385086	-0.0107501	-0.392439	-1.00619	-1.88555	-10.2386	1.09407
ENSG00000155961	Q96DA2	RAB39B	0.111822	1.24583	0.680505	0.594677	0.481471	0.873677	1.68269	1.10282	0.464399	1.32225	0.857191	1.19378	0.135783	0.915876	0.739184	1.42331	1.36253	-3.15256	1.15622
ENSG00000105649	P20336	RAB3A	-0.524925	0.0417928	0.158771	-1.3037	0.535832	0.861702	-0.0263316	0.136417	-0.587183	0.569438	0.804597	0.90855	0.324246	-0.0012587	-1.11887	-0.412533	-0.878265	-10.2292	1.36651
ENSG00000169213	P20337	RAB3B	-3.92969	-13.0498	-4.77379	-13.0498	-6.08146	-3.80525	-13.0498	-5.37869	-13.0498	-5.24557	-2.90857	-6.22193	-6.18539	-5.62208	-6.51151	-6.39039	-5.1103	-13.0498	0.604376
ENSG00000152932	Q96E17	RAB3C	-5.09788	-4.53313	-4.3622	-12.6382	-12.6382	-12.6382	-4.13309	-12.6382	-4.45253	-3.83721	-3.71766	-12.6382	-4.78	-6.20213	-12.6382	-12.6382	-6.27196	-12.6382	0.279082
ENSG00000105514	O95716	RAB3D	4.87603	5.19918	4.76901	4.99157	5.14912	5.44659	4.88915	5.33035	3.97468	4.80757	5.1447	5.54845	5.45849	5.5659	4.7271	4.93128	5.82324	3.18072	5.46038
ENSG00000115839	Q15042	RAB3GAP1	2.41432	2.37936	2.37878	2.18452	3.17413	3.1285	3.00552	2.73842	1.41618	2.30217	2.38684	3.21543	3.10074	2.99621	1.61705	2.6993	2.11735	1.18319	2.46929
ENSG00000118873	Q9H2M9	RAB3GAP2	1.43898	2.06282	1.74336	1.42535	1.81925	2.26494	2.2675	2.01932	0.476783	1.61492	1.7141	2.54117	2.29443	1.97649	1.22822	2.43117	1.85914	0.553744	1.7322
ENSG00000167994	Q8TBN0	RAB3IL1	0.707655	1.14554	1.5649	0.894227	1.0469	-0.333021	-10.9547	2.45099	1.99445	1.75024	0.378536	-0.816303	1.02699	0.165778	1.09197	0.735279	0.752015	1.80063	2.30366
ENSG00000127328	Q96QF0	RAB3IP	0.123915	0.434007	0.545643	-0.174849	-0.233632	0.767209	0.285128	-0.715349	-0.692768	0.166727	0.518671	0.435593	0.988431	0.384627	-0.330674	0.308209	0.183284	0.0391417	1.34432
ENSG00000172476	Q8WXH6	RAB40A	-2.03113	-4.26295	-11.3733	-4.75793	-4.40491	-2.86408	-11.3733	-3.70215	-3.60097	-11.3733	-3.03619	-4.54539	-11.3733	-3.36337	-11.3733	-11.3733	-3.43375	-11.3733	0.807188
ENSG00000102128	P0C0E4	RAB40AL	-2.85997	-9.40804	-0.718139	-9.40804	-9.40804	-0.4848	-1.31662	-0.156675	-1.63574	-0.607024	-2.0665	-9.40804	-1.54981	-9.40804	-1.29515	-9.40804	-1.05495	-9.40804	2.60254
ENSG00000141542	Q12829	RAB40B	-0.255225	-2.08896	-1.14056	-1.93634	-0.952726	-0.828849	0.526098	-1.24534	-2.23032	-1.61385	-2.0786	-0.933936	-2.55863	-2.76857	-2.15147	-1.26427	-11.9977	-11.9977	1.01273
ENSG00000197562	Q96S21	RAB40C	1.4775	2.38389	2.06358	1.49236	2.18482	2.31025	2.35636	1.97533	1.66945	1.9222	1.68384	2.29183	2.53031	1.83467	1.20116	2.20359	1.57676	-0.826309	2.16501
ENSG00000147127	Q5JT25	RAB41	-9.79333	-9.79333	-9.79333	-9.79333	-1.24771	-9.79333	-9.79333	-9.79333	-9.79333	-9.79333	-2.45179	-9.79333	-9.79333	-9.79333	-9.79333	-9.79333	-9.79333	-9.79333	1.2176
ENSG00000188060	Q8N4Z0	RAB42	-10.4911	-3.3808	-10.4911	-2.88316	-10.4911	-10.4911	-10.4911	-10.4911	-10.4911	-10.4911	-2.15404	-10.4911	-10.4911	-10.4911	-10.4911	-10.4911	-10.4911	-10.4911	-1.4781
ENSG00000172780	Q86YS6	RAB43	0.490611	1.36809	0.492441	0.821563	1.71375	2.00243	1.78094	1.18755	-0.0455151	1.15624	1.23164	1.6683	1.6738	1.54071	1.39133	1.36852	2.36307	-0.7287	1.13166
ENSG00000255587	Q7Z6P3	RAB44	-0.396433	1.37473	2.01465	1.05445	1.05839	1.65701	2.29594	0.825792	0.219781	3.7109	1.37143	1.40648	3.82085	0.425906	1.71348	0.549753	0.253416	-0.264597	1.72707
ENSG00000168118	P20338	RAB4A	1.43918	1.91329	1.7015	0.933532	1.18539	2.2191	2.57756	2.59288	1.01816	2.34814	1.56114	1.80915	2.00646	1.02647	2.24939	2.20982	1.03673	0.894454	1.91677
ENSG00000167578	P61018	RAB4B	1.54862	1.75832	1.70243	1.38835	1.91903	2.70794	2.51711	2.16795	1.10608	1.84856	2.1408	2.16006	2.00229	1.85915	2.13533	2.75469	2.02948	1.22097	1.91661
ENSG00000144566	P20339	RAB5A	2.7213	3.26403	2.89924	2.95739	3.02733	3.56396	3.18567	2.98435	2.16989	2.7587	2.58478	3.51109	3.01619	3.32212	2.52112	3.47179	3.05601	2.44993	2.8525
ENSG00000111540	P61020	RAB5B	3.40596	3.68919	3.32772	3.45939	4.07719	3.93694	3.87192	3.95896	3.279	4.06871	3.70133	4.05719	4.38008	3.63878	3.54462	3.40711	3.89687	3.02954	3.7565
ENSG00000108774	P51148	RAB5C	2.96747	3.29031	3.11189	3.17804	3.36329	3.80258	3.40395	3.46874	2.66175	3.74721	3.37107	3.95474	3.61253	3.78707	2.98544	3.39814	3.6563	2.09319	3.60457
ENSG00000101084	Q9BUV8	RAB5IF	2.34619	3.01465	2.8885	2.74127	3.15887	3.63886	3.82786	3.0885	1.4227	2.68796	2.91938	3.813	3.0936	3.59098	3.10944	2.8472	3.8237	1.32368	2.94929
ENSG00000175582	P20340	RAB6A	3.93759	3.84662	3.86724	3.44602	4.16878	4.33066	4.44454	4.3455	4.00818	4.22155	3.61089	4.17635	4.61146	3.98013	3.81562	4.42134	3.67899	4.35596	3.70941
ENSG00000154917	Q9NRW1	RAB6B	-0.960253	-0.682603	-0.94393	-2.35055	-1.29483	-1.33134	-2.64218	1.97795	-1.96346	-1.83196	-0.0963916	-0.744903	-0.100576	-1.21086	2.27026	-1.72171	-0.112042	0.457722	1.22735
ENSG00000222014	Q9H0N0	RAB6C	-2.12977	-3.87705	-4.28704	-10.9874	-3.02479	-2.06414	-2.48225	-2.3198	-4.7869	-10.9874	-1.06831	-2.16905	-2.13227	-3.55965	-4.44907	-3.3351	-3.62989	-4.53765	2.19292
ENSG00000233087	Q53S08	RAB6D	-0.433524	-1.05836	-1.69337	-3.3591	-1.20126	-1.23775	-0.377514	-1.7157	-2.78138	-3.16282	-0.825815	-1.15034	-1.30593	-1.54563	-2.85418	-1.73461	-2.03048	-1.94619	1.74381
ENSG00000075785	P51149	RAB7A	5.78447	6.10963	5.65568	5.88319	6.40184	6.53563	6.27355	6.60761	5.15494	6.09227	5.95636	6.84238	6.56479	6.86201	5.84962	6.26046	6.82527	4.51006	6.28889
ENSG00000276600	Q96AH8	RAB7B	-3.70851	-2.56054	-2.97283	-3.64089	-11.2489	-4.31673	-2.74372	-3.57772	-4.05822	-11.2489	-2.91177	-11.2489	-3.39063	-2.50423	-4.71054	-11.2489	-2.0903	-11.2489	1.08358
ENSG00000167461	P61006	RAB8A	3.79822	4.28187	3.90941	3.82355	4.70586	5.32467	4.95434	4.93804	3.2226	4.3542	4.46327	5.07515	4.78516	4.79937	4.34977	4.36173	4.67331	2.14986	3.88216
ENSG00000166128	Q92930	RAB8B	3.52201	4.05847	3.62061	3.47367	4.24493	4.78045	5.15887	4.26968	2.8018	3.84691	3.49424	4.84791	4.47739	4.57491	3.58156	4.69096	4.30209	3.15955	3.8943
ENSG00000123595	P51151	RAB9A	1.78381	2.14244	1.72907	1.90621	2.34039	3.36568	3.24159	2.55456	1.22352	2.70599	2.20527	2.00974	3.20996	2.13999	1.20294	2.99014	1.65439	0.569297	2.02041
ENSG00000123570	Q9NP90	RAB9B	-3.1502	-1.58635	-2.99689	-3.66495	-2.31322	-2.02834	-3.76382	-3.60179	-11.2729	-3.46867	-1.35385	-3.4514	-3.41469	-3.26302	-2.7463	-4.61348	-4.90665	-11.2729	1.32251
ENSG00000105404	Q9UI14	RABAC1	1.89471	2.61659	3.17843	2.52007	2.5909	2.74418	3.4839	3.48788	2.00475	2.60181	2.87358	3.82417	3.17254	3.44567	3.21203	3.29035	3.07019	2.19658	3.92963
ENSG00000029725	Q15276	RABEP1	2.78495	3.48521	3.21967	2.90153	3.59353	4.2342	4.50922	2.95192	2.44208	3.15834	3.16545	3.71834	3.40363	3.23096	2.67747	3.87022	2.37792	2.39802	2.79416
ENSG00000177548	Q9H5N1	RABEP2	1.64742	2.22872	2.08298	2.02022	2.1271	2.385	2.71828	1.59832	1.76269	1.96809	2.99412	1.73328	1.70381	1.20166	1.79801	1.62668	0.491725	-0.423507	2.15305
ENSG00000136933	Q7Z6M1	RABEPK	1.12803	1.25276	0.946298	0.555694	1.37888	1.46017	2.18872	1.02345	0.571965	0.665427	1.3294	1.20622	-0.192564	0.57241	0.344651	1.64182	0.170684	-0.113959	1.9651
ENSG00000011454	Q9Y3P9	RABGAP1	1.79036	2.0293	2.03689	1.9269	2.4333	2.84969	2.38168	2.13505	1.17296	1.67834	1.73602	2.62775	2.49903	2.32453	1.48389	2.30185	1.44451	0.728804	1.93968
ENSG00000152061	B7ZAP0	RABGAP1L	2.97958	3.07541	2.8368	2.70312	3.12279	3.20709	3.43518	2.68104	2.40562	2.94817	2.9049	2.72274	2.4475	2.00328	2.46243	3.35274	1.32427	2.05151	2.17623
ENSG00000154710	Q9UJ41	RABGEF1	-0.686978	-0.515696	-0.653452	-1.80269	-0.906504	-0.358302	0.222421	-0.444579	-1.59467	-1.06544	-0.945699	0.236835	-0.256681	-0.086731	-0.755705	-0.463514	0.484923	-1.42984	0.146551
ENSG00000100949	Q92696	RABGGTA	0.766613	1.60791	1.7794	1.71194	2.20729	2.59815	2.23944	1.81148	0.96574	1.7753	1.3882	2.2951	2.27425	1.45579	1.75657	2.16689	0.85687	-1.17309	1.5183
ENSG00000137955	P53611	RABGGTB	0.977109	1.37876	1.26366	0.600844	1.51809	1.64791	2.2144	0.687771	0.13302	0.867293	0.893983	1.80341	0.804162	0.576355	0.373663	2.08081	0.0621959	-0.367789	1.24962
ENSG00000183155	P47224	RABIF	0.929682	2.60199	1.24848	1.47668	2.39668	1.82735	2.31301	1.63128	1.3913	2.27949	1.9705	1.78235	2.37434	1.62985	0.733473	1.95177	1.4826	-0.213572	1.94767
ENSG00000144134	Q9UBK7	RABL2A	0.882865	1.60572	1.63973	0.601305	1.2512	1.70816	2.31573	0.90037	0.856603	1.39882	1.48759	1.01138	0.829255	0.273306	0.635346	1.63404	0.643152	-1.93419	1.30462
ENSG00000079974	Q9UNT1	RABL2B	1.07202	1.99996	1.99516	1.00251	1.73719	2.03362	2.5118	1.41644	1.19147	1.94381	1.67936	1.37085	1.82676	0.908764	1.07846	1.8125	1.04341	-0.532284	1.1777
ENSG00000144840	Q5HYI8	RABL3	-0.306505	0.313041	0.301697	-0.349537	1.16982	0.998386	1.84926	0.355262	-0.889385	-0.474184	-0.801674	1.10345	0.387097	-0.650911	-0.486217	1.35451	0.426907	-0.405894	-2.58152
ENSG00000196642	Q3YEC7	RABL6	1.49795	2.1995	2.36458	1.67434	2.30875	2.366	2.92655	2.13973	1.37352	2.31246	2.17308	2.46731	2.8994	1.74961	2.14397	2.16458	1.7483	0.71909	1.93996
ENSG00000136238	P63000	RAC1	4.39431	4.63347	4.73886	4.71136	5.3044	5.51649	5.3813	5.28784	3.73364	4.83115	5.07862	5.78112	5.14107	5.38676	5.04854	4.7893	5.40111	3.74955	4.9472
ENSG00000128340	P15153	RAC2	6.50234	6.88363	6.65794	6.64837	7.3352	7.61727	7.33905	7.28844	5.99232	7.22257	7.20863	7.7734	7.6242	7.90702	6.95519	7.22631	7.81372	4.98583	7.20704
ENSG00000169750	P60763	RAC3	-9.9775	-1.8724	-0.703799	-1.78704	-1.43187	-3.04537	-0.888729	-2.30637	-2.78686	-9.9775	-9.9775	-9.9775	-9.9775	-1.96759	-9.9775	-9.9775	-9.9775	-9.9775	0.0341284
ENSG00000161800	Q9H0H5	RACGAP1	-0.60692	-0.26219	-0.675442	-0.124112	-0.767567	0.597492	1.11858	0.939094	-0.596197	0.909345	1.1926	1.58652	1.72898	0.472098	0.967686	1.04352	0.544379	-0.575122	1.17833
ENSG00000204628	P63244	RACK1	5.10679	5.63129	5.95137	5.276	6.27306	5.96951	6.9263	5.48865	5.12923	6.07484	5.44936	5.96579	5.87706	5.09387	5.31735	6.15158	4.26662	4.11134	4.71194
ENSG00000113456	O60671	RAD1	0.108208	0.529561	0.11619	-0.000664871	0.714536	1.33445	1.92303	-0.653204	-0.216077	1.42769	0.762298	0.0826529	0.219025	-0.61781	-0.392518	1.24805	-3.77201	-1.78396	0.207335
ENSG00000152942	O75943	RAD17	1.41351	1.55964	1.43349	1.58708	1.96016	2.43984	2.89837	1.58102	1.16732	1.95984	2.039	1.97719	2.22349	1.10507	1.09992	2.66508	0.417886	1.45324	1.67482
ENSG00000070950	Q9NS91	RAD18	-0.315758	-0.11626	0.373981	-0.321775	0.593715	0.997705	0.790122	-0.0468562	-0.374801	1.27112	0.249701	0.00235111	0.266574	-0.502941	0.0528023	0.84966	-1.29764	-0.182561	0.540238
ENSG00000164754	O60216	RAD21	4.40421	4.63599	4.17304	4.11907	4.8933	5.32395	5.11499	4.66966	3.55206	4.43722	4.16833	5.28044	4.90465	4.89889	3.96639	5.09188	4.65982	3.53663	4.36177
ENSG00000244588	Q9H4I0	RAD21L1	-4.26763	-10.8157	-3.12231	-10.8157	-10.8157	-10.8157	-10.8157	-10.8157	-3.62506	-10.8157	-1.89514	-10.8157	-10.8157	-2.07107	-10.8157	-10.8157	-10.8157	-10.8157	0.517017
ENSG00000179262	P54725	RAD23A	4.8566	4.85452	5.14897	5.05011	5.39586	4.80434	4.74608	5.41446	5.98732	6.55665	4.83857	4.85314	5.49681	4.81294	5.43738	5.59899	4.39016	6.54647	3.966
ENSG00000119318	P54727	RAD23B	4.04428	4.25807	4.14948	4.19487	4.44168	4.75655	4.72083	4.83239	3.5265	4.44867	4.44951	5.04776	4.80049	5.42553	4.61137	4.89694	5.14951	3.78782	4.89655
ENSG00000113522	Q92878	RAD50	1.60526	1.92842	1.81252	1.23996	2.07633	2.58693	2.93864	1.89143	1.02538	1.75725	1.56003	2.34475	1.97154	1.83018	1.47481	2.72791	0.67079	1.04473	1.84684
ENSG00000051180	Q06609	RAD51	-2.43725	-1.87124	-3.28032	-4.35837	-1.43002	-1.24439	-1.01168	-0.401841	-3.20141	-10.9737	-1.63886	-0.350313	1.30484	-2.22908	0.356907	-0.327722	-3.03419	-2.53641	-0.962087
ENSG00000111247	Q96B01	RAD51AP1	-4.17374	-2.0335	-2.03191	-4.10647	-1.76212	-0.6303	-0.132261	-3.05069	-1.73089	-2.91757	-1.80125	-10.7218	0.378766	-10.7218	-0.497462	-1.75191	-1.37093	-2.69816	0.610901
ENSG00000214842	Q09MP3	RAD51AP2	-11.2637	-4.15332	-11.2637	-11.2637	-11.2637	-11.2637	-11.2637	-11.2637	-11.2637	-11.2637	-2.92656	-11.2637	-11.2637	-4.82756	-11.2637	-11.2637	-11.2637	-11.2637	-0.252724
ENSG00000182185	O15315	RAD51B	0.511445	0.152783	-0.0589872	-0.498368	0.877524	-0.139216	0.298224	-0.0503322	-1.04353	0.283649	0.648511	-0.283845	0.440935	0.0810892	-1.04551	0.258721	-0.67219	-1.08061	0.741146
ENSG00000108384	O43502	RAD51C	-0.73441	-0.619688	0.144975	-0.460082	-1.30989	0.378789	0.662646	-1.71784	-1.03167	0.289486	-0.242656	-0.0232384	-0.471668	-1.29987	-1.19656	-0.415557	-2.03291	-0.580145	0.212445
ENSG00000185379	O75771	RAD51D	-0.401997	-0.306039	0.178567	-0.536807	0.0221658	-0.163717	0.455915	-0.473337	-0.555264	-0.0675784	0.222113	0.409149	0.478428	-1.05351	-0.984919	0.172021	-1.1589	-2.26157	-0.0477765
ENSG00000002016	P43351	RAD52	0.49151	1.15819	1.15978	0.752075	1.27815	0.808744	0.795627	0.985437	0.301992	0.686283	1.45365	0.905224	0.588519	0.4454	0.674247	1.23393	0.500257	-1.67701	0.161909
ENSG00000197275	Q9Y620	RAD54B	-11.7763	-2.08976	-2.50263	-4.16836	-2.81663	-2.85308	-2.10348	-5.09813	-11.7763	-11.7763	-2.44147	-1.95959	-2.59991	-11.7763	-5.23801	-2.80642	-11.7763	-5.32658	-1.1802
ENSG00000085999	Q92698	RAD54L	-2.92755	-2.36196	-2.77424	-2.85981	-11.0503	-0.66949	-0.548121	-0.577865	-3.27797	-11.0503	-0.716532	-2.64591	0.931366	-1.62883	-0.204852	-0.944437	-1.52971	-3.02661	0.960308
ENSG00000164080	Q9Y4B4	RAD54L2	1.05767	1.74977	1.78278	1.10099	1.55342	1.92609	2.04644	1.26841	1.0962	1.34711	1.70296	1.97062	1.52418	1.06179	1.51091	1.88742	1.13408	-1.11674	1.74011
ENSG00000172613	Q99638	RAD9A	1.01322	1.42843	1.50802	1.21867	1.17439	1.72274	1.64468	-0.0614787	0.14702	0.619548	1.57872	1.4112	0.233297	0.970381	1.20496	1.55862	1.13187	-2.98919	1.04341
ENSG00000151164	B4DYM6	RAD9B	-3.49458	-2.92982	-2.34502	-3.42695	-4.06655	-3.10871	-2.20865	-3.36379	-11.0349	-11.0349	-1.37858	-1.63269	-3.17669	-3.60718	-4.4966	-11.0349	-4.66865	-11.0349	-11.0349
ENSG00000157927	Q96JH8	RADIL	-5.52271	-4.96046	-4.37739	-5.45544	-12.0708	-12.0708	-12.0708	-3.08198	-12.0708	-12.0708	-1.41534	-5.2429	-12.0708	-4.06088	-4.54026	-3.83593	-4.71329	-12.0708	1.26151
ENSG00000147231	Q6NSI4	RADX	-1.02473	-1.54451	-0.566287	-1.34354	0.012009	-0.554822	-0.0147826	-1.97986	-0.879156	-0.262394	-0.85281	-0.829743	-1.98454	-1.76538	-4.11515	-0.60758	-3.70615	-3.20837	0.949749
ENSG00000101146	P78406	RAE1	0.973845	1.65923	1.36999	1.29895	1.56402	2.25181	2.31268	1.55505	0.330647	1.83561	1.87569	1.93219	2.21173	1.37338	1.03269	1.64761	1.27785	-1.02314	1.34184
ENSG00000164520	Q8TD07	RAET1E	-10.9537	-3.84335	-10.9537	-10.9537	-10.9537	-10.9537	-10.9537	-3.28255	-10.9537	-10.9537	-3.61214	-3.13216	-10.9537	-10.9537	-10.9537	-10.9537	-2.60059	-10.9537	1.22678
ENSG00000203722	Q6H3X3	RAET1G	-2.39789	-9.93824	-9.93824	-9.93824	-0.394538	-9.93824	-9.93824	-9.93824	-9.93824	-9.93824	-9.93824	-9.93824	-9.93824	-9.93824	-9.93824	-9.93824	-9.93824	-9.93824	1.07269
ENSG00000155918	Q5VY80	RAET1L	-9.79548	-9.79548	-9.79548	-9.79548	-9.79548	-9.79548	-9.79548	-9.79548	-9.79548	-9.79548	-1.45839	-2.96759	-9.79548	-9.79548	-9.79548	-3.13604	-9.79548	-9.79548	-9.79548
ENSG00000132155	P04049	RAF1	4.82391	4.93959	4.15484	4.68369	5.05874	5.11855	5.26025	5.22672	3.38678	4.46728	4.72501	5.31933	4.88919	5.15989	4.5314	4.95721	5.22285	3.01608	4.81085
ENSG00000166349	P15918	RAG1	-2.9909	-2.90916	-4.63965	-5.7177	-2.20503	-2.24153	-1.58312	-4.66191	-12.3331	-1.94922	-1.6776	-4.51152	-2.89401	-3.9095	-4.80251	-12.3331	-12.3331	-5.8833	0.584261
ENSG00000175097	P55895	RAG2	-11.175	-11.175	-11.175	-4.55964	-4.20661	-2.25174	-11.175	-11.175	-2.98929	-11.175	-2.25441	-3.35345	-4.31055	-11.175	-11.175	-11.175	-3.81748	-11.175	1.00549
ENSG00000108557	Q7Z5J4	RAI1	0.900177	1.85705	2.20258	1.3406	2.10101	2.07099	1.97121	1.33326	1.21656	1.64596	1.64315	1.38093	2.01566	0.935581	1.36287	1.38514	0.659272	-0.187977	0.951566
ENSG00000039560	Q9P0K7	RAI14	-2.7747	-2.88534	-3.03552	-4.70125	-4.34663	-2.5799	-12.3092	-5.63103	-12.3092	-12.3092	-2.39015	-3.90486	-3.4541	-12.3092	-5.77091	-5.64978	-5.94295	-12.3092	1.16057
ENSG00000131831	Q9Y5P3	RAI2	-2.63475	-2.65237	-10.7575	-2.1532	-1.79777	-2.83126	-10.7575	-4.07927	-4.55699	-2.95322	-1.10113	-3.92958	-0.90391	-2.01284	-10.7575	-2.10878	-1.59891	-10.7575	0.838191
ENSG00000006451	P11233	RALA	1.26949	1.96792	1.8889	1.33746	2.51071	2.48712	3.1675	1.53215	0.695373	1.84274	1.55164	2.27508	1.91532	1.65464	0.567899	1.97449	1.19579	0.440895	1.2293
ENSG00000144118	P11234	RALB	5.07763	4.78204	4.1381	4.74285	5.22394	5.13928	4.75076	5.68153	3.77828	4.61544	4.46128	5.23129	5.38051	6.17172	4.6068	5.24063	6.34302	3.69283	5.69241
ENSG00000017797	Q15311	RALBP1	4.68914	4.61443	4.23739	4.02121	4.57108	4.68057	4.60152	4.42642	4.14196	4.49452	4.00314	4.57544	4.47542	4.35692	4.24095	5.0123	4.77456	5.10915	4.36102
ENSG00000174373	Q6GYQ0	RALGAPA1	1.47168	1.81228	1.64583	1.34848	2.34879	2.05072	2.39344	1.60824	0.800497	1.66342	1.52449	1.66453	1.70139	0.78878	0.441262	2.05565	0.308171	0.572595	1.66776
ENSG00000188559	Q2PPJ7	RALGAPA2	3.81522	4.00777	3.48185	3.81192	3.95218	3.75591	3.92234	4.14815	2.79515	3.75089	3.47321	4.65851	4.68677	4.57725	3.515	4.29619	5.15471	2.2567	5.2136
ENSG00000170471	Q86X10	RALGAPB	2.64622	3.12923	2.66894	2.60808	3.29721	3.58959	3.48647	2.79042	2.10029	2.75487	2.80258	3.33419	3.16594	3.04269	2.39466	3.35389	2.87736	1.25904	2.82982
ENSG00000160271	Q12967	RALGDS	2.64041	3.2288	3.44437	2.70839	3.31769	3.4303	3.78126	3.01418	2.7993	3.472	3.03531	2.85767	2.27581	2.67662	3.13828	3.39217	2.71315	1.86379	2.61982
ENSG00000136828	Q5JS13	RALGPS1	0.296224	0.909739	0.640706	0.0885974	1.07946	0.77502	1.07209	0.132965	-0.491593	1.18754	0.40559	0.264681	1.02276	0.214024	-0.354462	0.470127	-0.480375	-1.19718	1.00514
ENSG00000116191	Q86X27	RALGPS2	2.22974	2.55172	1.51383	1.55922	2.43626	2.34402	3.29155	2.35649	1.9512	2.86946	2.21064	2.36394	2.13882	1.62262	1.20576	1.77367	1.98833	0.662728	2.11773
ENSG00000125970	Q9UKM9	RALY	3.78583	4.25204	3.81963	3.7611	4.22752	4.7798	4.72582	4.15439	3.27961	4.28648	4.01355	4.75206	4.49766	4.44466	4.17135	4.31143	4.32517	2.14001	4.16032
ENSG00000184672	Q86SE5	RALYL	-3.42614	-4.43853	-3.85546	-11.5489	-11.5489	-11.5489	-11.5489	-11.5489	-11.5489	-11.5489	-1.89252	-3.72733	-11.5489	-11.5489	-11.5489	-11.5489	-4.19136	-11.5489	0.269128
ENSG00000169612	Q9BTL3	RAMAC	1.37536	2.08446	0.919345	1.71453	2.07069	2.65965	3.25376	2.57928	0.487927	1.36756	1.77673	2.60699	2.92392	1.65198	1.4144	2.43698	1.14094	1.00307	1.80226
ENSG00000235272	A0A3B3IU46	RAMACL	0.988992	1.55526	-0.175229	2.31813	1.41243	2.51216	3.91835	2.7963	0.317072	2.25238	2.63492	3.03473	3.07157	2.45873	1.82575	1.77827	-0.511121	0.568688	1.1444
ENSG00000132329	O60894	RAMP1	-3.12207	-0.567664	-1.39411	-2.06217	-1.70755	-0.7469	-1.16501	-0.681336	-1.16351	-9.67014	-2.3286	1.14579	-0.493721	-9.67014	-9.67014	-2.01786	-1.73062	-0.427263	1.34079
ENSG00000131477	O60895	RAMP2	-1.4432	-9.56592	-9.56592	-9.56592	-2.59756	-1.05673	-9.56592	-9.56592	-9.56592	-9.56592	-2.22438	-9.56592	-1.70769	-9.56592	-9.56592	-9.56592	-9.56592	-9.56592	1.44501
ENSG00000122679	O60896	RAMP3	-9.87979	-9.87979	-2.18639	-3.26444	-0.598737	-9.87979	-9.87979	-9.87979	-3.6793	-9.87979	-0.544928	-3.0519	-3.01535	-2.45205	-2.34925	-9.87979	-9.87979	-2.43832	1.9382
ENSG00000132341	P62826	RAN	1.33837	2.55006	2.25862	1.83372	2.85092	3.18386	4.19701	2.5106	1.70341	3.07937	2.20319	3.02335	2.58107	2.2978	2.4477	3.54696	1.2034	1.04396	1.89658
ENSG00000099901	P43487	RANBP1	0.712431	1.7726	1.57068	1.21526	2.01096	1.97443	3.35215	2.15491	0.714226	1.68204	1.92735	2.75559	2.29914	1.68965	1.78042	2.74227	1.07736	-0.497652	1.60499
ENSG00000141084	Q6VN20	RANBP10	3.78941	3.48863	3.80801	3.43403	3.84686	3.13343	2.58754	4.14488	4.89059	4.56601	4.53404	2.92175	3.79931	3.10923	3.83726	3.37796	3.47028	4.27569	2.65239
ENSG00000204764	Q9H2T7	RANBP17	-3.12109	-2.55437	-4.54928	-2.90135	-5.85695	-3.58074	-2.32316	-12.8253	-12.8253	-3.44041	-1.09995	-2.54958	-1.8027	-4.81541	-2.21422	-2.71948	-4.88579	-2.93122	0.354997
ENSG00000153201	P49792	RANBP2	3.10339	3.58798	3.49808	2.9727	3.48489	3.76397	3.92082	3.26515	2.49235	2.84361	2.94865	3.67771	3.32178	3.41899	2.49512	3.87786	2.19398	1.93742	3.06703
ENSG00000031823	Q9H6Z4	RANBP3	2.6271	3.12222	2.95865	2.64131	3.14497	3.53681	3.42051	2.98596	2.3186	2.77316	3.25446	3.43473	3.04429	2.9572	2.68175	3.09973	2.89942	0.78495	2.81329
ENSG00000164188	Q86VV4	RANBP3L	-11.1166	-11.1166	-11.1166	-11.1166	-11.1166	-4.18442	-11.1166	-11.1166	-11.1166	-11.1166	-2.19598	-3.29502	-11.1166	-4.68046	-4.57824	-11.1166	-11.1166	-11.1166	0.216169
ENSG00000137040	O60518	RANBP6	0.64221	1.31831	1.5829	0.592366	1.90163	1.67925	2.90967	1.45867	0.767665	1.04228	0.979225	1.38151	1.537	0.900892	-0.232469	2.30127	-0.306936	-0.374445	1.03233
ENSG00000010017	Q96S59	RANBP9	3.38875	3.59757	3.45331	2.93391	3.79555	3.64986	4.36019	3.65771	2.88493	3.76498	3.6324	4.19334	4.00446	3.88714	3.31397	4.12792	3.7898	4.19387	3.22256
ENSG00000100401	P46060	RANGAP1	2.18149	2.57151	2.86067	2.36173	3.27433	3.53538	3.25456	2.40188	2.11612	2.89468	2.9815	2.32404	2.82781	2.24833	2.26837	2.77224	2.10987	0.375578	1.68399
ENSG00000108961	Q9HD47	RANGRF	0.0948497	0.883975	1.47028	-0.100015	2.18105	1.94104	2.49979	1.16423	0.550012	0.359841	0.479558	0.698895	1.4135	0.85555	1.08434	2.20637	-2.08446	-1.26558	1.57168
ENSG00000116473	P62834	RAP1A	3.25643	3.46496	3.23555	3.21308	3.94877	4.23289	4.48994	3.86288	2.81786	3.74457	3.12012	4.30473	3.9947	3.82317	2.97356	3.92165	3.51692	2.80317	3.24176
ENSG00000127314	P61224	RAP1B	2.54679	3.0364	2.51089	2.39442	2.8384	3.20904	3.8017	3.31011	1.83734	3.05582	2.81405	3.24387	3.05553	2.38999	2.9267	3.30691	2.35058	1.77175	2.92724
ENSG00000076864	P47736	RAP1GAP	-1.8982	-0.0909199	0.549937	0.168707	-0.127047	0.421253	-3.06535	2.34235	2.43893	-0.771259	-0.651507	-1.07568	-0.791033	1.36076	4.75781	-2.92171	3.02316	3.77037	1.87361
ENSG00000132359	Q684P5	RAP1GAP2	3.7649	4.23405	4.05982	4.03537	4.091	4.49102	4.27836	3.84609	3.1421	4.01819	4.01897	4.13002	4.08036	4.1747	3.72911	4.30082	4.2139	1.75369	3.79689
ENSG00000138698	P52306	RAP1GDS1	1.20232	1.68614	1.77518	1.04252	2.38912	2.52357	2.65507	2.14337	1.15611	2.05781	1.67634	2.08589	1.87884	1.34126	1.24028	2.11515	0.449704	-0.565064	1.78915
ENSG00000125249	P10114	RAP2A	1.02814	1.55929	1.67494	1.6017	1.3413	2.73406	3.31135	2.31149	0.936371	2.08268	0.880675	1.84113	1.29308	1.08284	1.36488	2.27643	0.694266	2.35029	2.02383
ENSG00000181467	P61225	RAP2B	2.54266	3.03308	3.35834	2.8792	3.44395	3.65393	4.20042	3.38252	2.52352	3.49834	3.2482	3.50535	3.59069	3.0459	3.24627	3.41604	2.89724	1.10255	2.93907
ENSG00000123728	Q9Y3L5	RAP2C	2.38132	2.91035	2.84759	2.60975	2.82425	3.90816	3.96896	2.89922	1.79451	2.53887	3.09387	4.07531	3.30129	3.30985	2.65321	3.22509	3.73763	1.57916	3.2454
ENSG00000107263	Q13905	RAPGEF1	4.32525	5.17559	5.04225	4.67155	5.16594	5.2926	5.08815	5.13424	4.14573	4.91554	5.1832	4.94892	4.84737	4.78781	4.4645	4.79134	4.45257	2.44351	4.4723
ENSG00000109756	Q9Y4G8	RAPGEF2	3.17455	3.06637	2.49895	2.79287	2.83418	2.46778	2.80856	2.36992	1.92885	2.40004	2.72014	2.95555	2.96844	2.47543	2.3017	2.73988	2.87004	1.82068	2.58146
ENSG00000079337	O95398	RAPGEF3	-3.84098	-3.85863	-2.46635	-4.77065	-3.68006	-2.86959	-3.65033	-12.9611	-4.45448	-1.99268	-1.721	-2.82277	-1.06434	-4.53757	-3.85083	-6.30167	-3.28874	-6.51137	1.17848
ENSG00000091428	Q8WZA2	RAPGEF4	-1.66695	-4.0954	-2.51234	-12.2005	-4.2379	-2.47118	-3.69537	-2.53469	-12.2005	-12.2005	-2.05925	-2.57618	-3.34538	-4.19059	-4.08761	-4.54822	-3.26391	-12.2005	1.20218
ENSG00000136237	Q92565	RAPGEF5	-2.38261	-2.30082	-5.03026	-5.11568	-2.30636	-2.63213	-1.82942	-5.05252	-4.53795	-3.92263	-1.6899	-2.44792	-2.87009	-3.30221	-3.87588	-12.7236	-3.78706	-3.70276	1.04157
ENSG00000158987	Q8TEU7	RAPGEF6	0.69016	0.597298	0.413876	-0.0129633	0.684244	0.736064	1.15856	0.281096	-1.30377	0.540345	-0.22428	0.616584	0.564186	0.206328	-0.388831	0.648175	-0.343861	-1.50195	0.337777
ENSG00000108352	F5H2D5	RAPGEFL1	-0.76236	0.173844	0.163756	0.274915	0.776919	-0.00569492	-0.424677	0.0692594	-0.654817	-0.381825	0.975835	0.0642393	-0.170134	-0.37325	-0.228104	0.465267	1.00748	-1.12464	1.12986
ENSG00000173166	Q70E73	RAPH1	-1.73782	-1.17074	0.057121	-0.456076	-0.00368352	-0.864975	-1.82808	-1.79075	-1.34135	-0.361959	-0.938031	-0.544872	-0.892597	-1.36577	-1.86791	-1.62534	-3.97828	-2.89537	0.619047
ENSG00000165917	Q13702	RAPSN	-0.771884	-1.20392	0.772987	-0.534274	-3.33804	-1.06183	-0.803257	-2.05267	-1.5374	-1.50538	0.197138	-0.0306732	0.00616156	-2.2965	-3.76809	-2.07155	-0.63403	-1.86909	1.51158
ENSG00000131759	P10276	RARA	5.37999	5.23407	5.0859	5.24665	5.56218	5.67547	5.52613	5.37251	4.1624	5.09273	5.7626	6.12878	5.22748	6.24242	5.0223	5.23338	6.75828	2.96381	5.54085
ENSG00000077092	Q5QHG3	RARB	-3.71281	-11.2532	-11.2532	-11.2532	-3.29056	-11.2532	-11.2532	-11.2532	-11.2532	-11.2532	-3.91161	-3.43163	-11.2532	-11.2532	-11.2532	-11.2532	-11.2532	-11.2532	0.757425
ENSG00000172819	P13631	RARG	0.937163	1.46255	1.76897	0.898235	1.72387	2.02835	1.90564	1.18724	0.665537	1.85434	2.30823	1.67532	0.855239	1.27956	1.13784	1.1102	0.646401	-0.291252	0.455551
ENSG00000118849	P49788	RARRES1	-10.5277	-10.5277	-10.5277	-10.5277	-10.5277	-1.02051	-10.5277	-2.27399	-10.5277	-10.5277	-1.19286	-10.5277	-10.5277	-10.5277	-2.99719	-10.5277	-10.5277	-10.5277	1.06794
ENSG00000106538	Q99969	RARRES2	-3.76058	-10.3087	-10.3087	-2.1182	-10.3087	-1.06408	-10.3087	-10.3087	-10.3087	-10.3087	-2.96711	-10.3087	-10.3087	-10.3087	-10.3087	-10.3087	-10.3087	-10.3087	1.02406
ENSG00000113643	P54136	RARS1	1.47905	2.16823	2.11519	1.24097	1.45967	2.62464	2.79466	1.6523	1.08421	1.35725	2.42034	1.94087	1.93976	1.32277	1.8411	2.45819	0.88023	1.9068	1.19122
ENSG00000146282	Q5T160	RARS2	2.10371	3.05791	2.65858	2.29565	3.03685	3.07627	3.63225	2.25353	1.63647	2.54289	2.11021	3.04329	2.93206	2.39153	1.76269	3.58891	1.58869	1.7413	2.29594
ENSG00000145715	P20936	RASA1	2.67934	2.99679	2.97122	2.5469	2.90313	3.18296	3.5119	2.71084	2.092	2.97441	2.52105	3.35103	3.3122	2.91316	2.26049	3.35858	2.43379	1.78763	2.74798
ENSG00000155903	D6RBA9	RASA2	3.30363	4.09524	3.33255	3.27256	3.94338	3.97584	4.31928	3.51165	2.53905	3.03757	3.43243	4.1201	3.4527	4.13106	2.91697	4.26109	3.57854	2.1052	3.30812
ENSG00000185989	Q14644	RASA3	4.8652	5.42371	5.58147	4.99173	5.49549	5.46526	5.41777	5.15521	4.52642	4.9572	5.52132	5.19648	4.82953	4.45353	5.24056	5.08578	4.33365	2.72743	4.10583
ENSG00000105808	O43374	RASA4	1.15207	2.31174	2.71097	1.86386	3.47102	2.47044	2.84509	2.49292	1.86627	2.94858	2.84078	2.18946	1.9633	1.24828	1.7196	1.80371	1.16785	-0.946956	3.43699
ENSG00000170667	C9J798	RASA4B	0.891008	1.54566	2.2246	1.48247	2.95891	2.57316	2.32705	2.34425	1.50487	2.81425	2.49825	1.66532	1.65328	0.755076	1.88102	1.36101	0.351079	-0.507584	2.82792
ENSG00000111344	O95294	RASAL1	-5.08566	-4.52341	-3.35771	-11.6337	-2.35269	-3.70752	-11.6337	-11.6337	-11.6337	-11.6337	-3.29665	-3.22938	-11.6337	-5.19764	-11.6337	-11.6337	-3.69421	-11.6337	1.28357
ENSG00000075391	Q9UJF2	RASAL2	-3.13655	-2.81052	-2.59607	-3.44679	-3.82707	-4.12619	-3.54609	-13.3708	-4.86413	-3.98586	-2.03758	-4.23114	-5.51253	-4.62613	-3.3872	-13.3708	-13.3708	-4.61236	0.099027
ENSG00000105122	Q86YV0	RASAL3	3.88443	4.6936	4.76169	4.07843	4.43467	5.07653	4.88912	4.02464	3.34205	4.52611	4.60011	4.38141	4.36693	3.92378	4.25104	4.71505	4.1918	2.30722	3.84291
ENSG00000108551	Q9Y272	RASD1	-1.05238	-2.0674	-10.1725	-3.55716	-3.20414	-2.24629	-1.66737	-3.49431	-10.1725	-2.36826	-1.25194	-1.03288	-10.1725	-2.1626	-2.64197	-2.52022	-2.81501	-10.1725	-0.160877
ENSG00000100302	Q96D21	RASD2	-2.60095	-11.1374	-4.43707	-11.1374	-2.59179	-11.1374	-11.1374	-11.1374	-11.1374	-11.1374	-1.21834	-1.73519	-4.27299	-11.1374	-11.1374	-11.1374	-11.1374	-11.1374	-0.541293
ENSG00000165105	Q8IZ41	RASEF	-4.55959	-2.99746	-4.40655	-12.0999	-12.0999	-12.0999	-4.00852	-12.0999	-12.0999	-12.0999	-0.859829	-3.2816	-12.0999	-12.0999	-12.0999	-12.0999	-12.0999	-12.0999	1.15837
ENSG00000198915	Q8N9B8	RASGEF1A	-0.851026	-0.114081	-0.527397	-1.04598	-1.42648	-0.241161	-0.00825953	0.309827	-0.929813	-0.171024	-0.0512524	0.753028	-0.531729	0.333054	-0.0885669	0.924001	0.683471	-2.07512	1.43347
ENSG00000138670	Q0VAM2	RASGEF1B	-0.299412	0.472579	0.200521	-0.231442	0.124749	1.22784	0.631894	-0.406714	-0.176366	0.783454	0.524771	0.758581	0.0680491	-0.771627	-0.765553	-0.859954	-1.27823	-1.11136	1.38288
ENSG00000146090	Q8N431	RASGEF1C	-3.39254	-3.82255	-10.9329	-2.74242	-10.9329	-2.00964	-10.9329	-10.9329	-10.9329	-10.9329	-2.59579	-4.10499	-10.9329	-2.92298	-10.9329	-10.9329	-10.9329	-10.9329	1.39955
ENSG00000058335	Q13972	RASGRF1	-2.97422	-5.56812	-3.66732	-5.07048	-2.7202	-2.17223	-3.58968	-2.69106	-3.90944	-3.87743	-2.34471	-4.85692	-3.23941	-12.6784	-4.15182	-3.70855	-2.62797	-12.6784	1.8554
ENSG00000113319	O14827	RASGRF2	1.15545	1.5801	1.55092	0.50059	1.57114	1.08795	1.28449	0.353321	0.769281	0.918171	1.54608	0.886617	0.313481	-0.00951591	-0.0157667	0.559063	-1.228	-0.422456	1.35299
ENSG00000172575	O95267	RASGRP1	2.77204	3.53012	3.55389	2.85932	4.06141	4.20748	4.43316	3.04233	2.74504	3.66211	3.59616	3.51974	2.71636	2.36337	2.98248	4.01673	1.75759	1.61823	1.79032
ENSG00000068831	Q7LDG7	RASGRP2	4.80632	5.11531	5.16787	4.60316	5.23292	5.2327	5.38187	4.70625	4.28574	5.12747	5.34238	5.23349	4.92868	4.63488	4.77128	4.73803	5.08767	2.97707	4.48137
ENSG00000152689	Q8IV61	RASGRP3	-0.0050756	0.345844	-0.511083	-1.24061	-0.156686	-0.0385125	1.11083	0.107995	-0.217723	-0.236258	0.191608	0.70155	-0.261472	-0.136672	-0.436009	-0.948225	-0.561922	-0.85354	0.812573
ENSG00000171777	Q8TDF6	RASGRP4	5.32163	5.24596	4.81542	5.4604	5.08007	5.0607	4.93711	5.28528	4.0532	4.73278	5.01243	5.75884	5.52658	5.89189	5.00128	5.52892	6.34832	3.38987	5.64499
ENSG00000105538	Q5U651	RASIP1	-4.87149	-2.31709	-3.72617	-11.4196	-11.4196	-11.4196	-11.4196	-11.4196	-5.21908	-11.4196	-2.08471	-3.0152	-4.55513	-11.4196	-4.88125	-11.4196	-5.05329	-11.4196	0.591016
ENSG00000100276	Q92737	RASL10A	-3.98223	-3.41997	-2.83691	-2.92233	-10.5303	-10.5303	-10.5303	-10.5303	-2.34461	-10.5303	-2.19321	-10.5303	-10.5303	-10.5303	-10.5303	-3.87086	-4.16403	-10.5303	1.06536
ENSG00000270885	Q96S79	RASL10B	-11.175	-3.06988	-4.47463	-11.175	-11.175	-4.24285	-11.175	-4.49679	-3.98434	-11.175	-1.84012	-3.35345	-3.31675	-11.175	-11.175	-11.175	-4.80871	-11.175	-0.578854
ENSG00000122035	Q6T310	RASL11A	-1.52989	0.204593	-0.0566176	-1.1409	-1.10665	-0.144595	0.605614	0.505523	-0.424383	1.31693	1.07426	-2.24483	2.2122	0.746103	-0.734049	0.387126	-1.12977	0.455235	1.52931
ENSG00000128045	Q9BPW5	RASL11B	-10.6725	-10.6725	-1.98257	-10.6725	-10.6725	-10.6725	-10.6725	-10.6725	-10.6725	-10.6725	-2.33539	-10.6725	-10.6725	-4.23639	-10.6725	-10.6725	-10.6725	-10.6725	-0.0763537
ENSG00000103710	Q9NYN1	RASL12	-10.8533	-3.74293	-3.15986	-10.8533	-10.8533	-10.8533	-10.8533	-4.17506	-4.65278	-10.8533	-3.51171	-10.8533	-10.8533	-10.8533	-10.8533	-10.8533	-10.8533	-10.8533	-0.841629
ENSG00000068028	Q9NS23	RASSF1	3.15532	4.11899	4.20031	3.9859	4.42682	4.53059	5.02333	3.83002	3.28626	4.57249	3.66242	3.94687	4.178	3.10246	3.81423	4.38043	3.13449	2.00579	3.04802
ENSG00000189431	A6NK89	RASSF10	-10.7059	-2.60084	-4.00559	-10.7059	-10.7059	-10.7059	-10.7059	-2.45221	-10.7059	-10.7059	-3.36439	-10.7059	-10.7059	-10.7059	-10.7059	-10.7059	-10.7059	-10.7059	1.11205
ENSG00000101265	P50749	RASSF2	6.59706	6.61981	6.17425	6.31989	6.78998	6.73501	6.80852	6.74225	5.36761	6.37989	6.5557	7.03951	6.89344	6.92973	6.42329	6.75459	7.11204	5.08163	6.94416
ENSG00000153179	Q86WH2	RASSF3	5.80502	5.83864	5.50711	5.47189	5.7622	6.35529	5.79738	5.74151	4.59884	5.18775	5.88935	6.11892	5.52745	6.0534	5.70416	5.80356	6.17988	3.97292	5.93919
ENSG00000107551	Q9H2L5	RASSF4	0.675764	2.0954	2.59817	2.35508	2.72437	2.75555	2.70953	2.30017	1.59687	2.00618	1.77613	2.25862	3.07624	2.02672	1.61138	1.72681	1.54427	-1.42319	2.07087
ENSG00000266094	Q8WWW0	RASSF5	4.92848	5.19628	4.97562	4.91215	5.57795	5.80024	5.63916	5.21081	4.22587	5.27605	5.33836	5.46931	5.14633	5.48855	5.00277	5.10161	5.76913	3.18284	5.29637
ENSG00000169435	Q6ZTQ3	RASSF6	-3.23863	-3.99114	-3.08511	-4.48828	-3.13654	-4.17003	-2.0088	-2.2607	-4.9056	-2.29684	-2.76139	-2.95662	-12.0962	-3.08914	-12.0962	-5.43681	-12.0962	-4.65478	-0.500585
ENSG00000099849	Q02833	RASSF7	1.2064	2.05981	2.08997	1.37622	2.05427	1.72828	2.8506	1.15025	1.37961	2.43577	1.40374	1.17581	1.92301	0.320896	1.62025	1.7686	0.420115	0.14215	1.78581
ENSG00000123094	Q8NHQ8	RASSF8	-3.43879	-2.38769	-5.59606	-4.68843	-3.3367	-3.05183	-12.2964	-4.04267	-12.2964	-3.49538	-2.15515	-5.46851	-5.43197	-5.86031	-5.75809	-5.63697	-3.62226	-12.2964	0.414484
ENSG00000198774	O75901	RASSF9	-4.33286	-4.76287	-11.8732	-5.25786	-11.8732	-3.364	-11.8732	-11.8732	-11.8732	-11.8732	-4.53165	-11.8732	-11.8732	-11.8732	-11.8732	-11.8732	-11.8732	-11.8732	-0.0552141
ENSG00000161847	Q8IY67	RAVER1	2.6043	3.16486	2.89805	2.49482	2.84348	2.92359	2.92127	2.64621	1.94882	2.18073	3.20402	2.99614	2.81988	2.70195	2.83953	2.70339	2.6485	0.680917	2.575
ENSG00000162437	Q9HCJ3	RAVER2	-1.26513	-1.86733	-1.95876	-2.04453	-1.20351	1.65233	-0.766288	-2.49507	-2.0858	1.95866	-1.82724	-2.56627	0.131757	-1.15604	-2.85821	-0.863317	-4.611	-1.949	0.742389
ENSG00000134438	Q9Y2V3	RAX	-3.14132	-11.264	-2.98801	-11.264	-11.264	-11.264	-11.264	-11.264	-11.264	-11.264	-1.12279	-11.264	-11.264	-11.264	-3.73351	-11.264	-4.89777	-11.264	1.65327
ENSG00000173976	Q96IS3	RAX2	-2.51551	-10.6382	-3.93788	-10.6382	-10.6382	-10.6382	-10.6382	-2.96709	-10.6382	-10.6382	-0.981887	-10.6382	-10.6382	-10.6382	-10.6382	-10.6382	-4.27196	-10.6382	0.372704
ENSG00000139687	P06400	RB1	2.65453	2.97225	2.88937	2.69092	3.16957	3.66317	3.81768	3.4828	1.58989	3.25719	2.94816	3.8921	3.42625	3.46919	2.10081	3.43792	2.97159	2.09244	2.92533
ENSG00000023287	Q8TDY2	RB1CC1	3.29495	3.44448	2.92218	3.03626	3.4556	3.70945	4.33223	3.23261	1.71172	2.67211	2.86356	3.3806	3.0076	3.28359	2.39704	3.90214	2.48354	2.52556	3.19035
ENSG00000146587	Q9NYW8	RBAK	0.759187	0.689047	0.498021	0.242286	1.11298	2.112	2.27197	0.429119	-0.03064	1.24673	0.839335	1.12512	0.752386	0.423607	-0.513448	1.92223	-0.729228	-0.924795	1.01442
ENSG00000272968	I3L0D1	RBAK-RBAKDN	-9.43582	-9.43582	-9.43582	-9.43582	-9.43582	-9.43582	-9.43582	-9.43582	-9.43582	-9.43582	-9.43582	-1.03145	-9.43582	-9.43582	-9.43582	-9.43582	-9.43582	-9.43582	-9.43582
ENSG00000162521	Q09028	RBBP4	2.25785	3.09334	2.91862	2.39557	3.2201	3.6139	3.85246	2.96079	2.31208	2.86007	2.83623	3.39728	3.55474	2.60037	2.45174	3.33416	1.79386	0.811793	2.60956
ENSG00000117222	Q15291	RBBP5	2.3846	2.85169	2.07573	2.20357	3.32775	3.49685	3.22441	2.45313	1.83513	2.50171	2.41206	3.34849	2.5164	2.87379	1.46022	3.08205	2.15606	0.70919	2.25961
ENSG00000122257	Q7Z6E9	RBBP6	2.32467	2.96889	2.54417	2.47708	2.98196	3.4366	3.64256	2.75172	1.76487	2.68544	2.51985	3.35284	2.82581	2.80819	2.63277	3.47808	2.42668	1.11442	2.61249
ENSG00000102054	Q16576	RBBP7	1.07436	1.58865	1.43375	1.15528	1.8334	2.1022	2.52921	1.47747	0.542878	1.00459	1.69466	1.92	1.90309	0.908195	1.12806	1.85184	0.399916	-0.39297	1.00554
ENSG00000101773	Q99708	RBBP8	0.79535	0.742911	0.495523	0.243719	0.451818	2.03851	2.02492	0.832171	-0.579181	0.542758	1.0104	1.34848	1.2249	0.854571	0.874282	2.16884	0.389142	1.79533	1.46556
ENSG00000130701	Q8NC74	RBBP8NL	-2.7259	-10.8486	-10.8486	-10.8486	-10.8486	-10.8486	-10.8486	-10.8486	-4.64813	-10.8486	-0.193171	-10.8486	-2.99039	-10.8486	-10.8486	-10.8486	-2.90909	-10.8486	0.969369
ENSG00000089050	O75884	RBBP9	-0.534455	-0.630084	-0.105198	-0.322196	0.100984	1.03103	1.57789	-0.258744	-0.674709	0.389329	0.476685	0.587199	0.928838	-0.50332	-0.88513	0.0303128	-1.79521	-0.88159	-1.30415
ENSG00000125826	Q9BYM8	RBCK1	4.19609	4.5058	4.2739	4.21099	4.75131	5.24876	4.82792	4.23115	3.42374	4.05901	4.35382	5.08718	4.54537	5.1732	4.31973	4.77946	5.67196	2.50075	4.48031
ENSG00000101546	Q8N0V3	RBFA	-0.407599	1.08518	0.124506	-0.413615	0.738668	0.46517	1.07145	-0.597953	-0.223481	1.17902	0.0703028	-0.446944	-0.240262	-0.594729	-0.215926	0.137637	-2.58874	-1.82765	0.0698397
ENSG00000078328	Q9NWB1	RBFOX1	-3.86825	-12.4047	-5.70436	-5.78937	-12.4047	-2.16132	-12.4047	-12.4047	-12.4047	-12.4047	-1.74927	-12.4047	-12.4047	-12.4047	-5.86639	-12.4047	-12.4047	-12.4047	0.413076
ENSG00000100320	B0QYY6	RBFOX2	-2.69733	-1.88965	-3.19499	-5.08278	-5.72238	-4.18155	-4.18561	-6.01255	-3.92174	-12.6907	-1.77242	-4.28639	-12.6907	-4.68084	-6.15243	-5.03846	-6.32448	-5.24928	0.0201387
ENSG00000167281	A6NFN3	RBFOX3	-6.12222	-5.55996	-12.6703	-12.6703	-5.70192	-2.74853	-12.6703	-3.68148	-4.89798	-12.6703	-2.52903	-2.85355	-12.6703	-5.24255	-5.13976	-6.01085	-12.6703	-12.6703	0.7995
ENSG00000176731	Q8N0T1	RBIS	0.643698	0.491149	0.634038	-0.18835	1.65261	0.683456	2.65	-0.446601	-2.19015	-0.57578	-1.77622	0.873711	0.740696	0.0453211	-0.71322	2.32352	-1.7602	0.736879	-0.685156
ENSG00000171174	Q9H477	RBKS	-1.52055	-1.8009	-2.53488	-1.16345	-1.94373	-1.9802	-1.55193	-2.23597	-3.03909	-1.42538	-0.431914	-2.08516	-2.78366	-1.21908	-1.24122	-0.771303	-2.55064	-3.20112	1.4861
ENSG00000080839	P28749	RBL1	1.33353	1.83172	1.93567	1.27476	2.17609	1.96839	2.44321	1.53086	0.926765	2.12399	2.18646	1.36647	2.0713	1.16534	1.7011	2.53105	0.730166	1.71176	1.46202
ENSG00000103479	Q08999	RBL2	4.64819	5.30312	4.70752	4.47306	5.25829	5.13696	5.44429	4.66977	3.90356	4.94069	4.89003	5.13683	4.7745	4.525	4.20145	5.17547	4.44208	3.12822	4.40096
ENSG00000182872	P98175	RBM10	3.52383	3.91324	3.68668	3.33511	3.94352	4.03705	4.00154	3.48255	2.90989	3.43742	4.01768	4.10735	3.78323	3.62456	3.26266	3.78246	3.94733	1.35509	3.61481
ENSG00000185272	P57052	RBM11	-1.74797	-3.49526	-2.91219	-2.41512	-3.63722	-0.224805	-0.932737	-2.35185	-3.41495	-2.80134	-2.2685	-1.20336	-0.582277	-0.0977978	-10.6056	-3.94615	-3.24809	-1.5847	-0.00946184
ENSG00000244462	Q9NTZ6	RBM12	2.83908	3.34604	2.9282	2.8335	3.78501	3.6946	4.16457	3.10727	2.58509	3.48732	3.41108	3.60161	3.85957	3.00842	2.71057	3.65267	2.71307	1.3553	2.65378
ENSG00000183808	Q8IXT5	RBM12B	2.29711	2.67405	2.22946	2.06596	2.77437	3.28942	3.97315	2.42316	1.71749	2.90249	2.09176	3.10392	2.41382	2.23171	1.40651	3.21928	2.04122	0.823592	2.07164
ENSG00000239306	Q96PK6	RBM14	3.45082	3.7839	3.88171	3.12709	4.23132	3.93835	3.89539	2.92013	2.85928	3.64375	3.9195	3.60057	3.34736	2.71938	3.04306	3.22607	2.75975	1.447	2.87586
ENSG00000248643	A0A0A6YYI9	RBM14-RBM4	-0.0291302	0.274951	0.202578	0.11677	0.0324912	0.358362	1.16136	-2.0649	-1.96349	-0.611488	-0.228952	0.60676	-0.878934	-0.726791	-0.301848	-0.626658	-10.7325	-1.71161	-0.136368
ENSG00000162775	Q96T37	RBM15	2.78791	3.46967	3.12966	2.83058	3.55644	3.6247	4.09087	3.1719	2.33879	3.40727	3.21818	3.48234	3.33864	2.89526	3.00401	3.6879	2.37325	1.25251	3.56979
ENSG00000259956	Q8NDT2	RBM15B	1.86909	2.69519	2.83143	2.29032	3.30158	3.25256	3.61973	2.80429	2.0656	3.03054	2.64386	3.09635	3.11578	2.75581	2.47442	3.12813	1.9648	0.727457	2.5268
ENSG00000134453	Q96I25	RBM17	2.15592	2.79894	2.64854	2.52301	2.66259	3.25053	3.53685	2.7024	1.93902	2.73737	2.62338	3.32444	3.60054	2.32445	2.30018	3.08383	1.86186	1.0984	2.20908
ENSG00000119446	Q96H35	RBM18	0.672111	1.35665	0.615738	0.788166	1.68929	2.32673	2.6466	1.22463	0.165658	1.099	1.56668	1.62649	2.10873	0.885648	0.823971	2.2056	0.945376	0.644239	0.726548
ENSG00000122965	Q9Y4C8	RBM19	2.95532	2.93764	3.21133	3.03647	3.76109	3.88769	3.9609	2.67029	2.80876	3.38307	3.368	3.62618	3.15521	2.57641	2.27182	3.28454	1.64717	1.04203	2.60341
ENSG00000086589	Q9NW64	RBM22	3.25435	3.59335	3.10954	3.29271	3.82351	3.91383	4.12902	3.4033	2.40299	3.54282	2.98227	4.2054	3.59125	3.65392	3.06354	3.48505	3.82489	1.5701	3.21576
ENSG00000100461	Q86U06	RBM23	3.12931	3.22266	2.77914	3.12286	3.26018	3.09259	3.23014	3.00333	1.89614	2.32183	3.40414	3.21993	3.11646	3.32907	2.91236	3.46869	3.25841	2.29567	2.82252
ENSG00000112183	Q9BX46	RBM24	-4.60281	-4.04055	-11.1509	-11.1509	-11.1509	-1.22913	-11.1509	-11.1509	-3.96025	-11.1509	-3.80934	-11.1509	-2.70977	-11.1509	-3.62035	-11.1509	-11.1509	-11.1509	0.444774
ENSG00000119707	P49756	RBM25	3.76278	4.05542	3.41349	3.48923	4.01928	4.04896	4.27468	3.60125	2.90604	3.40998	3.35213	4.03904	3.92152	3.43155	3.08188	4.16263	3.0811	1.98229	3.15236
ENSG00000139746	Q5T8P6	RBM26	2.82638	3.14185	2.86591	2.73985	3.18429	3.20842	3.64357	2.6017	2.02146	3.05159	3.08995	3.22528	3.20649	2.66443	2.33223	3.28983	2.25352	1.59118	2.60782
ENSG00000091009	Q9P2N5	RBM27	0.229766	0.475073	0.274657	0.47054	1.17628	1.42091	1.5461	-0.027757	0.0273445	1.26806	1.0297	1.23862	0.767744	0.379536	0.369253	1.23321	0.373008	-1.00678	0.733336
ENSG00000106344	Q9NW13	RBM28	0.724883	1.04903	0.924269	0.81582	1.26753	1.63711	1.46395	0.55739	0.341872	1.39736	0.96671	1.22871	0.716584	0.928927	0.635736	1.399	0.469842	-0.855187	0.784927
ENSG00000102317	P98179	RBM3	2.51424	3.03323	3.30885	2.61969	2.77799	3.22382	4.5386	3.15929	2.27204	3.03928	2.9367	3.12627	3.19303	2.36254	2.90747	3.48207	1.38632	0.296539	2.65085
ENSG00000184863	Q96EV2	RBM33	4.25005	4.33319	4.18203	4.09901	4.61055	4.64823	4.90618	4.18678	3.41747	4.37953	4.4724	4.78249	4.36452	4.36059	3.82784	4.70092	4.49509	3.18897	4.19052
ENSG00000188739	P42696	RBM34	-1.14905	-1.31854	-0.857995	-0.496671	-0.877091	-0.0840933	0.450761	-0.754922	-1.65224	-1.20571	-0.863851	-1.86548	-1.34397	-1.41397	-2.15733	-0.271702	-1.48454	-3.56364	-11.0051
ENSG00000132819	Q9H0Z9	RBM38	7.33371	7.08239	7.75911	7.05623	7.14611	6.22342	5.88134	7.86896	8.74561	7.41915	7.48873	6.29901	7.3463	7.22653	7.99049	6.70068	7.32832	7.93895	6.69371
ENSG00000131051	Q14498	RBM39	4.41696	4.81129	4.3317	4.20857	4.80553	4.92523	5.70626	4.30219	3.49667	4.60148	4.43508	4.86205	4.5103	4.34341	3.85201	5.42843	3.78341	3.67406	3.78383
ENSG00000173933	Q9BWF3	RBM4	1.08354	1.61122	1.4873	0.82475	1.69056	2.15649	2.00244	1.02792	1.01411	1.18367	1.42898	1.36606	1.51538	1.00879	1.22175	1.8067	0.839974	-0.470051	0.67374
ENSG00000089682	Q96IZ5	RBM41	0.487719	1.3336	1.2653	0.268861	1.56604	1.97794	2.33916	0.955161	-0.402325	1.54998	0.816411	1.48327	1.25134	0.251145	1.02277	1.55201	-0.341314	0.364465	0.49407
ENSG00000126254	Q9BTD8	RBM42	3.31906	3.41189	3.64586	3.09244	3.71543	4.4455	3.65834	3.33581	3.03894	3.84421	3.46834	4.30695	4.09871	3.92239	3.41545	4.04381	3.9438	1.99125	3.02568
ENSG00000184898	Q6ZSC3	RBM43	-0.117399	0.302913	1.23168	0.0407281	1.02478	1.98814	1.87389	0.0598108	-0.101514	1.10022	0.428736	1.01805	-0.35976	1.00472	0.240359	0.564299	0.788669	-0.778416	1.31264
ENSG00000155636	Q8IUH3	RBM45	0.522582	0.475163	0.616275	0.33345	1.16488	1.65295	1.53451	0.872158	-0.27381	0.495015	0.993236	0.862793	1.22718	0.00422654	-0.101819	1.1902	-0.321574	-2.18979	1.08587
ENSG00000151962	Q8TBY0	RBM46	-3.83616	-11.3765	-11.3765	-11.3765	-11.3765	-11.3765	-11.3765	-11.3765	-11.3765	-11.3765	-4.03496	-11.3765	-11.3765	-11.3765	-11.3765	-11.3765	-11.3765	-11.3765	0.219154
ENSG00000163694	A0AV96	RBM47	4.55469	4.45833	3.98626	4.31003	4.44201	4.33355	4.0988	4.69719	2.85348	3.73269	4.29088	4.62256	3.95826	4.92342	4.01957	4.54862	5.23846	2.72636	4.87496
ENSG00000127993	Q5RL73	RBM48	0.974754	1.41858	0.152244	0.994638	1.16865	1.56091	2.15201	0.699097	0.277297	1.35356	0.751	1.30381	0.755803	0.908072	0.121822	1.85686	0.641548	0.0322854	0.691656
ENSG00000173914	Q9BQ04	RBM4B	0.576972	1.50317	1.11403	0.928673	1.83499	1.7447	2.48118	1.16204	0.701541	2.01884	0.98266	2.16864	1.78204	1.18798	0.771424	1.89365	0.727462	-0.290853	1.61836
ENSG00000003756	P52756	RBM5	4.06901	4.52139	4.10037	4.14279	4.56909	4.71663	5.00882	4.27963	3.26166	4.29772	4.15782	4.7009	4.45433	4.28581	3.55994	4.62277	4.47433	2.50289	3.93471
ENSG00000004534	P78332	RBM6	2.98752	3.70713	3.72979	3.58466	3.56408	4.10726	4.08626	3.16707	2.58954	3.44536	3.85244	3.57725	3.45928	2.87777	3.07229	3.83419	2.64891	2.29614	3.28296
ENSG00000076053	Q9Y580	RBM7	0.209269	0.883374	0.550138	0.0362724	0.780975	0.744448	1.66313	0.675851	-0.705297	0.358976	0.196406	1.27669	0.754179	0.746015	-0.179033	1.09373	0.269782	-1.05421	-0.335331
ENSG00000265241	Q9Y5S9	RBM8A	2.43917	2.93805	2.45283	2.15316	3.0333	3.26178	3.64152	2.55045	2.20897	3.16864	2.1986	3.03829	2.78506	2.14092	2.21359	3.04945	2.04731	2.59608	2.3714
ENSG00000153250	P29558	RBMS1	2.60089	2.80964	2.73475	2.69416	3.24304	3.46873	3.62507	3.14384	1.72923	2.93527	2.53871	3.62493	3.3655	3.47769	2.62741	3.34759	3.51293	1.91935	3.45334
ENSG00000076067	Q15434	RBMS2	-0.762677	-0.317499	-0.118008	0.305084	-0.460519	-0.630274	0.0837303	0.0171391	-0.800399	-0.619498	-0.0847753	-0.135128	0.128462	-0.13132	0.126337	-0.650187	-1.02666	-1.48632	0.897558
ENSG00000144642	Q6XE24	RBMS3	-4.44351	-6.45331	-4.28994	-13.5636	-4.28259	-13.5636	-7.04665	-13.5636	-5.79134	-5.75939	-2.0606	-4.74531	-6.69921	-4.81901	-13.5636	-6.90421	-13.5636	-13.5636	0.147135
ENSG00000147274	P38159	RBMX	3.2995	3.87026	3.88745	3.37097	4.31448	4.66251	5.12977	3.91338	3.22345	4.12736	3.70416	4.2474	4.0913	3.28417	3.2756	4.27275	2.85188	2.27166	3.39094
ENSG00000134597	Q9Y388	RBMX2	0.758775	1.70432	1.39785	0.77784	1.44584	2.44868	2.94935	1.5067	1.17234	1.5092	0.899814	2.32393	1.72565	1.32344	1.01186	2.549	0.622237	-1.07629	1.49926
ENSG00000213516	Q96E39	RBMXL1	2.14997	2.14122	2.00632	1.34654	2.37255	2.68245	2.91172	1.83318	0.752772	1.94226	1.78906	2.5692	2.21529	2.17342	1.285	2.53888	1.93895	1.04166	1.99716
ENSG00000170748	O75526	RBMXL2	-10.2729	-3.16259	-10.2729	-10.2729	-10.2729	-10.2729	-10.2729	-10.2729	-10.2729	0.33314	-10.2729	-10.2729	-10.2729	-10.2729	-3.73461	-10.2729	-10.2729	-10.2729	1.54506
ENSG00000175718	Q8N7X1	RBMXL3	-4.60198	-11.1501	-3.45665	-4.5347	-11.1501	-11.1501	-11.1501	-11.1501	-11.1501	-11.1501	-1.81519	-11.1501	-11.1501	-11.1501	-11.1501	-11.1501	-11.1501	-11.1501	-2.13702
ENSG00000234414	P0DJD3	RBMY1A1	-10.538	-10.538	-10.538	-10.538	-10.538	-10.538	-10.538	-10.538	-10.538	-10.538	-10.538	-1.39838	-10.538	-10.538	-10.538	-10.538	-10.538	-10.538	-10.538
ENSG00000242875	A6NDE4	RBMY1B	-10.547	-10.547	-10.547	-10.547	-10.547	-10.547	-10.547	-10.547	-10.547	-10.547	-10.547	-1.14472	-10.547	-10.547	-10.547	-10.547	-10.547	-10.547	-10.547
ENSG00000244395	P0C7P1	RBMY1D	-2.76831	-10.3087	-10.3087	-10.3087	-10.3087	-10.3087	-10.3087	-10.3087	-10.3087	-10.3087	-10.3087	-1.9043	-10.3087	-1.30155	-10.3087	-10.3087	-10.3087	-10.3087	-10.3087
ENSG00000242389	A6NEQ0	RBMY1E	-3.76058	-10.3087	-10.3087	-10.3087	-10.3087	-10.3087	-10.3087	-10.3087	-10.3087	-10.3087	-10.3087	-0.68434	-10.3087	-1.88512	-10.3087	-10.3087	-10.3087	-10.3087	-10.3087
ENSG00000169800	Q15415	RBMY1F	-10.3087	-10.3087	-10.3087	-3.69331	-10.3087	-10.3087	-10.3087	-10.3087	-10.3087	-10.3087	-10.3087	-0.322176	-1.45354	-3.87256	-10.3087	-10.3087	-10.3087	-10.3087	-10.3087
ENSG00000226941	Q15415	RBMY1F	-10.289	-10.289	-10.289	-3.67365	-10.289	-10.289	-10.289	-10.289	-10.289	-10.289	-10.289	-1.88464	-1.84788	-10.289	-10.289	-10.289	-10.289	-10.289	-10.289
ENSG00000114115	P09455	RBP1	-2.21199	-11.3321	-11.3321	-11.3321	-11.3321	-3.40591	-11.3321	-11.3321	-11.3321	-11.3321	-11.3321	-11.3321	-3.47389	-11.3321	-11.3321	-11.3321	-11.3321	-11.3321	0.000595211
ENSG00000114113	P50120	RBP2	-2.57575	-9.12383	-9.12383	-9.12383	-9.12383	-9.12383	-9.12383	-9.12383	-9.12383	-9.12383	-9.12383	-9.12383	-9.12383	-9.12383	-9.12383	-9.12383	-9.12383	-9.12383	1.4723
ENSG00000265203	P10745	RBP3	-11.4631	-4.35273	-11.4631	-11.4631	-11.4631	-11.4631	-11.4631	-3.79193	-11.4631	-11.4631	-1.54399	-11.4631	-4.59863	-11.4631	-11.4631	-11.4631	-11.4631	-11.4631	1.13236
ENSG00000138207	P02753	RBP4	-3.35379	-9.90186	-9.90186	-9.90186	-9.90186	-9.90186	-9.90186	-9.90186	-9.90186	-9.90186	0.0172175	-9.90186	-9.90186	-3.46576	-3.36354	-9.90186	-9.90186	-9.90186	0.109771
ENSG00000139194	P82980	RBP5	-1.6972	-2.70959	-9.81992	-2.21196	-9.81992	-1.31073	-2.31082	-9.81992	-9.81992	-2.01567	-9.81992	-9.81992	-2.95549	-9.81992	-9.81992	-9.81992	-9.81992	-9.81992	1.19101
ENSG00000162444	Q96R05	RBP7	2.38217	2.9035	2.74535	2.20511	2.19878	2.89901	3.3278	3.21386	0.491084	0.234017	2.08922	2.83453	2.83075	3.05012	1.83197	3.3771	2.78312	2.49216	2.44477
ENSG00000168214	Q06330	RBPJ	2.99754	3.14154	2.95207	2.81177	3.45156	2.99104	3.49241	3.67605	1.71261	3.32961	2.77274	3.45275	3.81251	3.48469	2.65338	3.43034	3.47068	1.29946	3.42222
ENSG00000124232	Q9UBG7	RBPJL	-2.29657	-10.833	-10.833	-10.833	-10.833	-10.833	-10.833	-10.833	-10.833	-10.833	-2.49595	-10.833	-10.833	-10.833	-1.98527	-10.833	-10.833	-10.833	0.984949
ENSG00000157110	Q93062	RBPMS	-3.66801	-5.41529	-5.82528	-5.91028	-2.75981	-3.01841	-6.00863	-4.85449	-12.5256	-2.72622	-2.60655	-12.5256	-5.66119	-6.08953	-4.41273	-12.5256	-5.16812	-12.5256	0.654689
ENSG00000166831	Q6ZRY4	RBPMS2	-1.58026	0.569567	-2.16185	-1.02785	0.220256	-0.51612	1.70745	3.78848	-1.66887	-0.054053	-0.518801	-1.03565	0.321845	-0.694928	2.54444	-1.46798	0.0817079	-2.41422	1.15778
ENSG00000131381	Q9H1K0	RBSN	1.35012	1.89719	1.80161	1.59689	2.06381	1.96873	2.51504	1.31166	1.06678	1.95316	1.89908	2.27649	2.21382	1.86783	1.01585	2.01378	1.7242	-0.670974	2.24277
ENSG00000100387	P62877	RBX1	0.66696	1.4267	1.47268	0.775551	1.54666	1.1347	2.38859	0.57606	1.11645	2.08801	1.76375	0.990074	1.68977	0.978942	1.48182	2.02497	-0.0609645	2.54645	1.01524
ENSG00000135870	Q5TC82	RC3H1	3.95297	4.00454	3.62001	3.88163	4.12208	3.98747	4.28664	3.92497	2.757	3.75192	4.02435	4.39444	3.94933	3.93419	3.53373	4.17685	4.3323	2.26633	4.17416
ENSG00000056586	Q9HBD1	RC3H2	2.84605	3.2428	2.99011	2.74624	3.08319	3.63531	3.59811	2.98481	2.21847	3.15447	3.04767	3.43288	2.94755	2.90491	2.94189	3.54028	3.21259	2.11462	2.66885
ENSG00000159200	P53805	RCAN1	-0.732111	0.0979765	-0.127793	-0.401201	0.211242	0.856873	0.704295	0.0468349	-1.03652	0.713341	-1.25376	0.0696038	1.1719	0.00244223	-0.401044	0.473226	-0.53756	-1.49015	1.16021
ENSG00000172348	Q14206	RCAN2	-3.13628	-11.259	-4.55865	-2.65473	-4.29063	-3.33278	-2.17023	-1.13424	-11.259	-3.45475	-1.11774	-4.43111	-11.259	-3.24909	-11.259	-1.15316	-11.259	-11.259	0.558988
ENSG00000117602	Q9UKA8	RCAN3	3.22531	3.47218	3.67391	2.7857	3.94679	3.30401	3.60586	2.00556	3.0132	3.17012	3.39538	3.30118	2.65079	2.12429	2.06076	2.73597	1.07775	1.58316	1.67837
ENSG00000136144	Q8NDN9	RCBTB1	1.02962	1.85618	2.20501	1.03049	2.50733	2.97266	2.2756	1.70156	1.29155	1.60791	1.78518	2.27888	1.78029	2.2294	1.01975	2.17443	2.40851	0.0559459	2.32072
ENSG00000136161	O95199	RCBTB2	2.87145	3.07726	3.1086	3.08752	3.16516	3.87747	3.89733	3.27241	2.04358	2.58258	2.92148	4.25194	3.63674	3.50757	2.77316	3.70048	3.26468	2.14759	3.17527
ENSG00000180198	P18754	RCC1	-0.470549	1.16659	1.08876	0.523044	1.12308	2.17953	2.09432	1.17135	0.103353	1.33016	1.83984	1.79325	1.08102	1.02452	0.952058	2.06087	0.905791	-1.19096	2.20809
ENSG00000274523	A0A087WT38	RCC1L	1.5232	2.07355	2.19322	0.946368	1.96406	2.03917	2.75192	2.19412	0.675979	2.09001	2.27195	2.10736	1.87576	1.72514	1.25704	1.85328	0.867343	-0.194722	2.5745
ENSG00000179051	Q9P258	RCC2	2.70607	3.52756	3.85986	3.27121	3.75961	4.06334	3.99051	3.44237	2.92407	3.54615	3.7413	4.23651	4.14784	3.61146	3.71853	3.74138	3.45682	1.48122	3.12231
ENSG00000166965	A6NED2	RCCD1	1.19286	1.35101	1.00687	0.621523	1.40649	1.12336	0.775854	0.684994	1.21541	0.925611	1.99283	1.06632	1.45781	1.9781	1.88746	0.720492	1.31295	0.111345	1.03113
ENSG00000173653	Q9Y256	RCE1	-0.830524	0.47295	0.985346	0.739097	0.467403	1.39745	1.45896	-0.377481	-0.519652	-0.343295	-0.156489	1.38962	1.18836	0.225491	-0.255852	1.18791	-0.0763486	-1.34444	0.0615735
ENSG00000163743	Q96PM5	RCHY1	0.25861	1.26632	0.908769	0.163112	1.64349	1.2482	2.14756	0.904547	-0.474138	1.1426	0.951638	1.05563	1.41438	0.527795	0.441358	1.47051	0.311743	0.079782	1.62918
ENSG00000120158	Q9Y2P8	RCL1	1.26038	0.657848	1.28868	0.0656066	1.34756	0.687711	1.55085	0.648299	0.571636	1.35565	1.86771	0.927662	0.619456	0.732202	1.6504	0.846905	0.036132	1.14079	1.81597
ENSG00000049449	Q15293	RCN1	-0.986187	0.00963778	-0.0736418	0.213906	0.322206	1.50793	1.32587	0.144952	-0.753155	-0.836514	0.113104	0.785336	0.539299	0.287248	0.161162	1.08365	-1.70021	-2.97692	0.87806
ENSG00000117906	Q14257	RCN2	-0.514727	0.215928	0.243051	-0.0462941	0.494306	0.251352	0.959549	-0.472539	-1.11795	0.315943	-0.31418	0.168255	-0.669197	-0.599376	-0.810824	0.681683	-1.13286	-0.86561	-0.221551
ENSG00000142552	Q96D15	RCN3	3.97063	3.56239	3.50205	4.08711	3.45526	2.99582	3.01143	2.49864	2.12364	2.36561	4.32657	3.39409	3.00472	2.65955	2.67546	3.38275	4.45551	0.859326	3.22183
ENSG00000089902	Q9UKL0	RCOR1	3.15879	3.34353	3.19074	3.26283	3.48477	3.78804	3.34715	3.33342	2.34114	3.2495	3.15968	4.05403	4.48548	3.43106	3.11567	3.25293	3.71986	1.48902	3.61064
ENSG00000167771	Q8IZ40	RCOR2	-10.8199	-3.70959	-10.8199	-10.8199	-1.05411	-3.88779	-10.8199	-10.8199	-2.31329	-1.43502	-1.89936	-2.9984	-3.95549	-10.8199	-4.28161	-10.8199	-10.8199	-10.8199	-0.223797
ENSG00000117625	Q9P2K3	RCOR3	2.15615	2.81527	2.41118	2.19895	2.74529	2.60253	3.0346	2.37007	1.95132	2.74626	2.3587	3.11239	2.78847	2.43784	2.28877	2.77673	2.54215	1.55425	2.6487
ENSG00000198771	Q6JBY9	RCSD1	4.77569	5.31427	5.06855	4.99787	5.53495	5.87953	5.6047	5.24424	4.47835	5.62111	5.40887	5.52435	5.79226	5.24698	4.83886	5.10487	4.82832	3.00209	4.42256
ENSG00000109047	P35243	RCVRN	-1.37874	-10.9133	-1.90213	-1.72527	-2.36763	-1.18394	-2.82184	-1.66189	-10.9133	0.0551633	-10.9133	-1.28895	-0.600698	-0.245113	-3.38273	-3.26098	-2.56017	-10.9133	1.09732
ENSG00000198570	Q7Z3Z2	RD3	-11.4597	-4.34935	-11.4597	-3.26922	-11.4597	-3.53347	-11.4597	-11.4597	-11.4597	-11.4597	-2.53912	-11.4597	-11.4597	-11.4597	-11.4597	-11.4597	-5.09341	-11.4597	1.63817
ENSG00000227729	P0DJH9	RD3L	-9.63104	-9.63104	-9.63104	-9.63104	-9.63104	-9.63104	-9.63104	-2.95284	-9.63104	-9.63104	-2.28949	-9.63104	-9.63104	-9.63104	-9.63104	-1.97875	-9.63104	-9.63104	-9.63104
ENSG00000121039	Q8IZV5	RDH10	-1.43746	-0.590564	-1.18427	-1.17701	-0.651128	0.000162233	0.0449851	-0.654383	-2.01115	-0.979907	-0.275454	0.206917	-0.4665	-2.18737	-0.862725	-0.325534	-1.72802	-3.02009	-0.182838
ENSG00000072042	Q8TC12	RDH11	1.41602	1.4785	1.82136	0.857289	2.18122	2.74043	2.38453	2.58135	0.479352	1.92114	2.00957	2.13403	2.07643	1.58852	1.87178	1.85865	1.08777	0.0288492	2.26683
ENSG00000139988	Q96NR8	RDH12	-10.6031	-10.6031	-10.6031	-10.6031	-10.6031	-1.35856	-10.6031	-1.93555	-10.6031	-10.6031	-2.26605	-10.6031	-3.73871	-4.16705	-10.6031	-10.6031	-10.6031	-10.6031	1.21484
ENSG00000160439	Q8NBN7	RDH13	-0.579626	0.153513	0.692167	-0.377393	0.790597	0.698222	0.645899	-0.596256	-2.58743	0.649741	-0.00796945	0.453714	-0.917212	-0.495847	-1.24638	-0.365277	-0.66162	-3.22725	0.125296
ENSG00000240857	Q9HBH5	RDH14	0.307937	1.65215	1.69812	1.37534	1.09427	2.72026	3.28837	1.67576	0.148871	1.46562	1.20701	2.27417	0.907093	-0.0274006	1.13409	2.44513	0.960138	-0.0136074	1.29962
ENSG00000139547	O75452	RDH16	-1.81709	-1.73536	-2.88321	-3.55127	-1.39343	-1.06772	-2.65411	-11.1592	-3.38693	-3.35499	-0.366372	-3.33771	-3.30101	-11.1592	-3.04635	-1.51235	-4.79297	-3.71777	1.02123
ENSG00000135437	Q92781	RDH5	-0.240202	0.616197	0.0654702	0.117096	-0.17858	1.10633	0.202085	0.0431111	-0.302498	0.854622	-0.802309	0.395688	0.432539	6.57375e-05	0.486557	0.225718	0.897358	-1.33864	0.389154
ENSG00000080511	Q9NYR8	RDH8	-10.3675	-10.3675	-10.3675	-10.3675	-10.3675	-10.3675	-10.3675	-10.3675	-10.3675	-10.3675	-1.03266	-10.3675	-10.3675	-3.93143	-10.3675	-10.3675	-10.3675	-10.3675	-1.3545
ENSG00000278023	Q8NG50	RDM1	-10.3486	-1.66034	-10.3486	-10.3486	-2.38606	-2.42244	-1.03787	-1.35985	-10.3486	-2.5444	-0.429578	-1.20903	-10.3486	-3.91256	-2.23576	-2.69637	-2.99115	-3.89891	1.83181
ENSG00000137710	P35241	RDX	0.327963	1.2023	1.16889	0.600718	1.45437	1.89893	2.30245	1.58786	0.51971	0.919893	0.737157	1.81517	2.00297	1.04622	0.605334	2.01709	-0.153509	0.454392	1.877
ENSG00000183324	Q7Z4M0	REC114	-9.25744	-9.25744	-9.25744	-2.6421	0.700809	0.249773	-9.25744	-9.25744	-9.25744	-9.25744	-1.9159	-9.25744	-2.39301	-9.25744	-9.25744	-9.25744	-9.25744	-9.25744	2.07528
ENSG00000100918	O95072	REC8	1.43283	1.89912	2.48562	2.31363	1.91433	3.10278	2.40131	2.09623	1.1935	2.21642	3.24244	2.73463	2.38819	2.48507	2.83543	2.7952	3.1992	-0.0177101	2.40137
ENSG00000122707	O95980	RECK	0.0939301	-0.338671	0.338859	-0.0396894	0.316476	0.739302	-0.0686895	-0.128186	-0.389021	0.0835068	-0.928793	-0.192799	0.175178	0.0117402	-0.91559	0.109151	-1.61276	-2.52732	0.748343
ENSG00000004700	P46063	RECQL	1.92073	2.52977	2.62125	2.03052	2.62667	3.35015	4.17966	2.34551	1.583	2.15734	1.66309	2.87952	2.64448	2.05391	1.61351	3.68264	0.765033	0.981902	2.53326
ENSG00000160957	O94761	RECQL4	-2.10735	-1.54079	-1.17697	-1.26275	-2.4898	-0.13635	-0.192869	-1.19932	-0.94585	0.348683	0.690794	0.173444	0.402885	-0.32908	-0.171326	0.481363	-1.39903	-11.4495	1.14592
ENSG00000108469	O94762	RECQL5	0.573179	1.02752	1.26461	0.774406	1.4694	1.6408	1.51822	0.959861	0.326067	0.884159	1.4922	1.51617	0.762817	0.986831	0.516017	1.02914	0.883515	-1.54129	1.4658
ENSG00000250673	A0A1B0GV85	REELD1	-2.4204	-2.43802	-0.270588	-1.61767	-0.77731	-2.61691	0.0464329	-3.86493	-0.0394704	-0.422118	0.696986	-0.918805	-3.67869	-0.800175	-2.0165	-2.89084	-4.17685	-10.5431	1.46746
ENSG00000068615	Q9H902	REEP1	-4.25406	-11.7944	-5.09406	-11.7944	-4.82604	-4.86228	-11.7944	-11.7944	-11.7944	-2.4095	-2.87384	-3.39005	-11.7944	-11.7944	-3.68152	-11.7944	-3.44131	-5.34466	0.38606
ENSG00000132563	Q9BRK0	REEP2	-2.54579	-2.39394	-2.39235	-2.47799	-3.11966	-11.0823	-3.57316	-11.0823	-3.89161	-11.0823	-1.16318	-11.0823	-11.0823	-3.65451	-1.97197	-4.42282	-1.56169	-3.64079	2.09806
ENSG00000165476	Q6NUK4	REEP3	0.555647	1.01392	1.76085	1.10896	1.75294	1.86225	2.55002	0.812596	0.651246	1.46563	0.703593	2.13348	1.67852	1.45534	1.01227	1.66802	0.965361	0.697199	1.05922
ENSG00000168476	Q9H6H4	REEP4	1.86853	2.7028	2.85384	2.41134	1.5801	3.48193	3.20224	2.9627	2.87232	3.6603	3.1781	3.00977	3.09958	2.80326	2.06345	2.63746	3.00152	0.135	2.16394
ENSG00000129625	Q00765	REEP5	2.65505	3.34593	3.31582	2.87426	3.42228	3.88224	4.55157	3.165	2.38442	3.06463	2.91866	3.45519	3.64776	2.97194	2.98221	3.87715	3.36887	2.14567	3.4208
ENSG00000115255	Q96HR9	REEP6	-0.954766	-1.55651	-1.64786	-1.05658	-0.241706	0.16896	-0.456172	-2.98786	-2.4733	-1.85797	-1.73843	-0.0355894	-0.635683	-1.4299	-1.13433	-0.427736	-10.659	-2.63533	0.351937
ENSG00000115386	P05451	REG1A	-10.1534	-10.1534	-10.1534	-10.1534	-10.1534	-10.1534	-10.1534	-10.1534	-10.1534	-10.1534	-2.81185	-10.1534	-10.1534	-3.7173	-10.1534	-10.1534	-10.1534	-10.1534	0.857533
ENSG00000172023	P48304	REG1B	-2.49747	-10.6202	-10.6202	-10.6202	-10.6202	-10.6202	-10.6202	-10.6202	-10.6202	-10.6202	-0.47893	-3.7923	-10.6202	-10.6202	-10.6202	-10.6202	-3.26268	-10.6202	-1.60716
ENSG00000172016	Q06141	REG3A	-1.493	-10.0295	-2.33607	-1.10401	-0.748413	-3.09733	-10.0295	-10.0295	-10.0295	-10.0295	-0.694604	-10.0295	-10.0295	-3.59337	-10.0295	-10.0295	-10.0295	-10.0295	2.44046
ENSG00000143954	Q6UW15	REG3G	-2.71008	-10.2504	-10.2504	-10.2504	-10.2504	-10.2504	-10.2504	-10.2504	-10.2504	-10.2504	-10.2504	-10.2504	-10.2504	-10.2504	-10.2504	-10.2504	-10.2504	-10.2504	1.56756
ENSG00000134193	Q9BYZ8	REG4	-3.04855	-2.48295	-11.1713	-11.1713	-11.1713	-11.1713	-3.66217	-3.50013	-2.98557	-1.78636	-1.25219	-4.34338	-2.73015	-11.1713	-11.1713	-11.1713	-11.1713	-11.1713	2.16103
ENSG00000162924	Q04864	REL	1.72862	2.39034	2.1355	2.09445	2.25742	2.90649	2.58734	2.23105	1.25815	1.91582	2.28715	2.76322	2.50844	2.30827	1.25595	2.27368	2.45808	0.585204	2.30072
ENSG00000173039	Q04206	RELA	3.17119	3.53579	3.65431	3.06925	4.10296	4.24052	3.79556	3.73909	2.83163	3.17089	4.07431	4.04279	3.8394	4.14757	3.37841	3.47583	3.82657	1.43671	3.21588
ENSG00000104856	Q01201	RELB	3.06401	3.26071	3.48616	2.95408	3.49616	4.2092	3.68753	3.24251	2.0579	3.15129	3.57364	4.53317	3.48348	4.34266	3.67839	3.17652	4.08413	2.20627	3.25126
ENSG00000134444	Q9P260	RELCH	2.52227	3.14775	2.82129	2.84263	3.18095	3.76029	3.83298	2.85536	2.06939	3.05755	2.80166	3.45341	3.17038	2.87	2.01593	3.34173	2.29968	1.42289	2.99992
ENSG00000181826	Q8IUW5	RELL1	4.98919	4.62983	3.71599	4.02746	4.27986	4.30652	4.83492	3.92102	3.46749	3.8792	4.64847	4.32634	4.89902	3.69128	3.44269	4.19362	4.12921	3.43611	4.54021
ENSG00000164620	Q8NC24	RELL2	0.91921	1.16449	1.40307	1.41237	1.64024	2.08427	2.64084	1.13078	0.525687	1.80982	1.9473	1.93024	1.75301	0.676771	1.06542	1.51701	0.815517	-1.13817	0.852569
ENSG00000189056	P78509	RELN	-3.03353	-13.0269	-5.33356	-5.41899	-5.06436	-4.10371	-13.0269	-4.77322	-13.0269	-13.0269	-1.60634	-5.20543	-6.16252	-5.01705	-4.50033	-4.7921	-3.8684	-4.58964	1.47519
ENSG00000054967	Q969Z4	RELT	4.22992	4.57054	4.51099	4.51297	4.22884	4.66129	4.65265	4.58231	3.23307	4.46061	4.59317	4.73633	4.2511	4.54064	4.22517	4.68267	4.9957	2.04267	4.57552
ENSG00000088320	O75628	REM1	-3.55425	-10.1023	-10.1023	-10.1023	-10.1023	-1.59313	-10.1023	-10.1023	-10.1023	-10.1023	-2.76078	-10.1023	-10.1023	-2.67458	-10.1023	-10.1023	-10.1023	-10.1023	2.23012
ENSG00000139890	Q8IYK8	REM2	2.98349	2.36136	2.22357	2.40421	3.01471	3.39319	2.9958	2.32148	1.69692	2.2708	2.18753	3.77502	2.62044	3.66162	2.65173	3.18215	4.19079	0.862097	3.99331
ENSG00000143839	P00797	REN	-10.1609	-10.1609	-3.46056	-3.54556	-10.1609	-3.22877	-10.1609	-3.48271	-10.1609	-10.1609	-1.24034	-10.1609	-10.1609	-10.1609	-10.1609	-10.1609	-10.1609	-10.1609	0.850026
ENSG00000102032	P51606	RENBP	2.10276	2.33658	2.18619	2.76322	2.10429	3.61104	2.72333	1.61459	1.52864	1.91428	3.15422	3.10835	2.88774	3.22156	2.57498	2.14488	3.30776	-0.387847	2.41044
ENSG00000174236	Q6BDI9	REP15	-9.47516	-9.47516	-9.47516	-9.47516	-9.47516	-9.47516	-9.47516	-9.47516	-9.47516	-9.47516	-9.47516	-9.47516	-9.47516	-9.47516	-9.47516	-9.47516	-9.47516	-9.47516	1.53577
ENSG00000214022	Q9BWE0	REPIN1	2.33265	3.09361	3.17955	2.48452	3.82432	3.49646	4.0155	2.68772	2.636	3.69791	3.61313	3.50758	3.68617	2.75455	2.66698	2.97432	2.53982	1.15341	1.67458
ENSG00000135597	Q96D71	REPS1	1.62361	2.09182	1.99884	1.71868	1.97777	2.56163	2.39854	1.86685	1.05055	1.79707	1.83183	2.05542	1.74549	1.01813	1.19645	1.79638	0.695961	0.212594	1.77248
ENSG00000169891	Q8NFH8	REPS2	2.59984	2.72928	1.83681	2.5575	2.324	2.11455	2.23837	2.62098	1.10878	1.86212	2.59548	3.19663	2.82792	3.21468	2.33225	2.43689	3.39513	0.643626	3.72122
ENSG00000157916	O15258	RER1	2.77609	3.0886	3.11931	2.91988	3.7573	3.75562	4.19555	3.11503	2.37141	3.32322	3.10824	3.61916	3.40282	2.87033	2.91874	3.30881	2.91619	1.47666	3.30471
ENSG00000142599	Q9P2R6	RERE	4.71999	4.83026	4.66064	4.67777	4.58571	5.08278	4.50145	4.24193	3.88526	3.97314	5.12137	4.89738	4.58332	4.56615	4.42558	4.39461	5.30382	2.47022	4.67025
ENSG00000134533	Q96A58	RERG	-4.87427	-11.4223	-11.4223	-3.81438	-11.4223	-11.4223	-11.4223	-11.4223	-11.4223	-11.4223	-11.4223	-11.4223	-11.4223	-4.98625	-4.88403	-11.4223	-5.05607	-11.4223	1.04757
ENSG00000111404	Q9H628	RERGL	-3.45006	-1.30982	-9.99814	-9.99814	-9.99814	-2.07193	-9.99814	-9.99814	-9.99814	-9.99814	-2.65659	-9.99814	-9.99814	-9.99814	-9.99814	-9.99814	-9.99814	-9.99814	1.59752
ENSG00000174718	Q9HCM1	RESF1	6.94603	6.9302	6.20643	7.00931	7.14984	7.274	7.61422	6.87565	5.40563	6.12162	6.31416	7.08763	6.44359	7.3018	5.82697	7.80541	7.23595	5.71053	6.84021
ENSG00000182698	Q5W5W9	RESP18	-2.01549	-2.4455	-9.55584	-9.55584	-9.55584	-1.62962	-9.55584	-2.87764	-2.36519	-9.55584	0.100505	-9.55584	-9.55584	-9.55584	-9.55584	-9.55584	-9.55584	-9.55584	0.455795
ENSG00000084093	Q13127	REST	3.12523	3.4207	3.15114	2.77721	3.4023	4.10465	3.87213	3.19719	2.5016	3.2657	2.97962	3.55453	3.44465	3.16399	2.61117	3.68733	2.89393	1.57442	2.73907
ENSG00000165731	P07949	RET	-2.76039	-3.99744	-2.60678	-5.48719	-3.55691	-2.59532	-4.01112	-1.73697	-4.33023	-12.1025	-3.18197	-3.28421	-2.24898	-4.09263	-3.25477	-3.13264	-2.58197	-5.6528	0.715246
ENSG00000104918	Q9HD89	RETN	1.43267	0.679095	1.72373	1.17903	0.122245	2.81941	1.40129	3.41097	0.75983	5.3745	1.23296	5.44713	7.39731	3.48818	1.27099	2.31002	4.01302	2.59542	4.3944
ENSG00000163515	Q9BQ08	RETNLB	-0.392022	-9.51215	-9.51215	-9.51215	-9.51215	-9.51215	-9.51215	-1.84102	-9.51215	-9.51215	-1.17506	-9.51215	-1.65392	-9.51215	-9.51215	-9.51215	-9.51215	-9.51215	3.08327
ENSG00000154153	Q9H6L5	RETREG1	0.332141	0.789694	1.03517	0.171898	0.953273	0.947116	1.58681	-0.19334	0.455607	1.047	1.09641	1.79607	0.463907	0.948683	0.286666	0.296574	0.518568	-1.03678	0.911554
ENSG00000144567	Q8NC44	RETREG2	3.25383	3.53325	3.86402	3.31807	3.80295	3.63404	3.68961	3.95399	3.72153	3.73019	4.37055	3.96255	4.00771	4.34689	3.92621	3.46364	4.16547	3.78701	3.70514
ENSG00000141699	Q86VR2	RETREG3	2.65442	3.24029	3.24188	2.72863	3.35615	3.54788	3.663	3.06854	2.35773	3.46873	3.56269	3.36598	3.32664	3.21689	2.91173	3.43086	2.59032	1.57368	2.48979
ENSG00000042445	Q6NUM9	RETSAT	1.18658	1.08906	1.72736	0.755836	1.65446	2.10638	2.42728	0.755189	0.743191	1.78689	1.17372	2.20154	1.75034	1.95776	1.49415	2.1346	1.48806	-0.764608	1.81171
ENSG00000135945	Q9UBZ9	REV1	1.40782	1.65806	1.82139	1.6855	1.88973	1.70435	2.0159	1.28214	0.701864	1.86565	2.27494	2.09058	1.82217	0.84985	0.856546	1.99306	0.132928	0.966738	1.73018
ENSG00000009413	O60673	REV3L	1.88379	2.0752	1.82403	1.76354	2.46661	2.76694	2.53539	1.86178	0.973262	1.7266	1.96732	2.52744	2.32984	1.8562	1.20731	2.57979	1.63678	0.212679	1.9625
ENSG00000006015	Q96EN9	REX1BD	1.32017	1.62437	2.19636	1.63096	2.42233	2.45905	2.9964	1.67397	1.47081	2.43324	2.14396	2.26558	1.75501	1.67503	0.988449	1.88327	1.25177	0.0690988	1.06092
ENSG00000079313	Q8N1G1	REXO1	3.06836	3.68128	3.71289	3.08919	3.67123	3.55465	3.86206	3.23193	2.77561	3.71811	3.78238	3.70676	3.69196	3.51983	3.24124	3.28812	3.44603	1.48267	2.90911
ENSG00000076043	Q9Y3B8	REXO2	0.922804	1.51855	0.956337	0.301294	1.22668	1.7326	2.34537	0.964992	0.450789	1.45095	1.50516	0.690847	0.242418	-0.0790886	0.554577	1.43577	-0.0466681	2.27736	1.34149
ENSG00000148300	Q9GZR2	REXO4	2.13283	2.64694	2.69292	2.38033	3.32146	3.08791	3.91607	2.67056	2.70051	3.51474	3.0007	3.02895	3.27679	2.58702	2.31776	3.27109	1.85934	0.703073	1.93592
ENSG00000005189	Q96IC2	REXO5	-1.41392	-2.71903	-2.39621	-2.80308	-0.864612	-0.678868	-3.89824	-1.93392	-2.22413	-1.28634	-0.903801	-1.42086	-1.55378	-3.39744	-2.88072	-1.59072	-5.04107	-2.16446	1.92496
ENSG00000035928	P35251	RFC1	1.54821	1.97486	1.70203	0.844529	2.19184	2.80091	2.83039	1.68993	1.22698	1.51703	1.61129	2.70705	2.31573	1.59109	1.3039	2.74084	0.384915	0.296929	0.9841
ENSG00000049541	P35250	RFC2	1.66524	2.04802	1.26278	1.17695	1.03075	2.13691	2.71773	1.40084	1.64683	0.98722	1.95066	2.16184	2.56948	1.99555	1.50341	1.96674	1.45225	1.09203	2.30629
ENSG00000133119	P40938	RFC3	0.643199	-0.329621	0.256614	0.1708	0.45981	-0.798344	1.1035	-0.52429	-0.248795	0.493423	-0.234416	0.879883	1.48597	-0.661967	0.157092	1.27911	-0.839383	-1.28494	1.44258
ENSG00000163918	P35249	RFC4	-0.169	0.237614	0.321633	-0.348837	1.25471	0.218503	1.45799	0.758542	-1.59746	0.5484	-0.294875	1.15054	0.70948	-0.208213	0.0966328	1.30978	-1.01521	-0.194415	2.14754
ENSG00000111445	P40937	RFC5	-0.0740842	0.677333	0.427465	0.621657	0.282874	1.49757	1.479	0.121421	-0.241414	0.818829	1.72546	1.6312	1.27733	0.353066	0.363326	1.03806	0.282433	-1.46188	1.52863
ENSG00000175449	Q8TAC1	RFESD	-0.529456	-0.79855	-2.69537	-1.10502	-1.74826	-1.32573	-1.11695	-4.03538	-2.52329	-0.586151	-1.37277	-1.30534	-1.53133	-2.28507	-2.3742	-0.738765	-2.76992	0.119349	0.473959
ENSG00000092871	Q8WZ73	RFFL	2.94975	2.93821	2.59209	2.77729	3.29819	3.32508	3.29991	2.87311	2.17982	3.08298	3.3068	3.5756	3.07169	3.49054	2.70307	3.11364	3.23892	1.9427	3.51974
ENSG00000135002	Q969G6	RFK	-1.08753	0.0265921	0.17252	0.0342505	0.722863	1.21348	1.4834	-0.133524	-0.55522	0.176978	-0.287991	0.400711	0.11574	0.455557	0.155669	1.10497	0.0718657	-1.30225	0.010977
ENSG00000178882	Q6ZTI6	RFLNA	-4.48458	-11.0327	-11.0327	-2.42838	-11.0327	-11.0327	-11.0327	-3.36152	-11.0327	-11.0327	-1.69779	-4.20476	-11.0327	-3.60491	-11.0327	-11.0327	-11.0327	-11.0327	0.785337
ENSG00000169733	Q9Y644	RFNG	1.16975	1.45521	2.05577	1.41278	1.97952	1.33115	1.95222	1.96162	0.618718	2.36327	1.87349	2.19843	1.85681	2.0564	2.06356	1.89783	1.68979	1.34491	1.60004
ENSG00000128250	O75677	RFPL1	-9.94791	-9.94791	-9.94791	-9.94791	-9.94791	-9.94791	-9.94791	-9.94791	-9.94791	-9.94791	-9.94791	-2.12638	-9.94791	-9.94791	-9.94791	-3.28847	-9.94791	-9.94791	1.06302
ENSG00000128253	O75678	RFPL2	-1.46719	-10.8094	-2.11944	-10.8094	-2.26372	-2.30015	-1.1365	-4.13115	-2.62365	-2.00833	0.33127	-1.99101	-10.8094	-10.8094	-10.8094	-1.16245	-10.8094	-10.8094	-0.21322
ENSG00000128276	O75679	RFPL3	-3.40465	-9.95272	-9.95272	-9.95272	-9.95272	-2.02651	-9.95272	-9.95272	-9.95272	-9.95272	-9.95272	-3.12484	-9.95272	-9.95272	-9.95272	-9.95272	-9.95272	-9.95272	1.05821
ENSG00000223638	A6NLU0	RFPL4A	-1.87609	-2.3061	-9.41643	-9.41643	-0.456731	-9.41643	-9.41643	-9.41643	-9.41643	-9.41643	-2.07489	-9.41643	-2.552	-9.41643	-9.41643	-9.41643	-9.41643	-9.41643	1.5945
ENSG00000229292	F8VTS6	RFPL4AL1	-2.67949	-2.11723	-9.22757	-9.22757	-2.2592	-0.718369	-9.22757	-9.22757	-9.22757	-9.22757	-9.22757	-9.22757	-2.36313	-9.22757	-9.22757	-9.22757	-9.22757	-9.22757	1.36856
ENSG00000251258	Q6ZWI9	RFPL4B	-10.2928	-10.2928	-10.2928	-10.2928	-10.2928	-1.36956	-10.2928	-10.2928	-10.2928	-10.2928	-2.95126	-10.2928	-10.2928	-10.2928	-10.2928	-10.2928	-10.2928	-10.2928	0.71813
ENSG00000163933	Q96AA3	RFT1	1.10199	1.68629	0.929624	1.09959	1.60958	1.91747	2.12938	0.990903	0.190889	1.18433	1.15358	2.36717	0.959859	1.91829	0.722237	1.46601	1.01764	-0.482492	1.43522
ENSG00000131378	Q14699	RFTN1	2.42575	3.41981	3.18279	2.8422	3.7563	3.71977	3.82987	3.09133	2.28614	3.35513	3.11946	3.09947	2.78405	2.50417	2.48515	3.42767	1.202	0.565735	2.03159
ENSG00000162944	Q52LD8	RFTN2	-3.09583	-4.84311	-3.67741	-11.9535	-11.9535	-1.57266	-11.9535	-11.9535	-11.9535	-11.9535	-1.81219	-5.12556	-11.9535	-11.9535	-11.9535	-5.29401	-11.9535	-11.9535	1.14441
ENSG00000168411	Q6PCD5	RFWD3	1.15977	1.68436	1.69315	1.5185	2.01637	2.1463	2.54505	1.29122	0.979432	2.02381	1.68267	2.35566	2.61278	1.01826	1.39412	1.89862	1.03086	-1.2332	2.34316
ENSG00000132005	P22670	RFX1	2.62251	2.63162	2.86944	2.43466	2.81226	3.16399	2.34955	2.43954	1.47238	2.44026	2.95028	2.71242	2.79658	2.84554	2.54496	2.4502	3.14272	0.423773	2.32257
ENSG00000087903	P48378	RFX2	2.96957	1.70808	1.73468	1.99141	2.324	0.43482	1.98293	2.04312	0.75844	1.65553	2.23217	2.31332	2.14583	2.21197	1.24722	1.80081	3.40801	0.727062	2.43584
ENSG00000080298	P48380	RFX3	0.903617	1.26293	1.09566	0.807719	1.11989	1.22187	1.95219	1.2997	-0.327402	1.17846	1.00805	1.23378	1.11238	0.690169	0.442808	1.40427	0.884258	0.17005	1.11629
ENSG00000111783	Q33E94	RFX4	-2.78657	-3.44041	-12.1287	-12.1287	-5.16036	-12.1287	-5.61173	-12.1287	-12.1287	-12.1287	-1.09497	-12.1287	-5.26429	-12.1287	-12.1287	-12.1287	-5.76245	-12.1287	1.12958
ENSG00000143390	P48382	RFX5	1.94594	2.80267	2.88399	2.34039	2.89267	3.50093	3.66508	2.64697	2.17139	2.67676	3.05404	3.08404	2.79582	2.41763	2.6098	3.11453	2.13348	0.295758	1.76826
ENSG00000185002	Q8HWS3	RFX6	-3.27724	-11.4	-3.12393	-11.4	-11.4	-11.4	-11.4	-4.72177	-11.4	-11.4	-2.47939	-11.4	-11.4	-11.4	-11.4	-11.4	-11.4	-11.4	-0.389029
ENSG00000181827	Q2KHR2	RFX7	1.57526	2.11664	2.04972	1.42193	2.37551	2.32408	2.45113	1.70672	1.36965	2.32128	2.03725	1.99822	1.56472	1.24818	1.69413	2.73195	0.588882	-0.29337	1.19336
ENSG00000196460	D6RAX4	RFX8	-2.1814	-10.7179	-4.01752	-10.7179	-2.75527	-2.79165	-10.7179	-3.04673	-2.94556	-10.7179	-1.06152	-3.88997	-3.85343	-2.29432	-10.7179	-4.05843	-10.7179	-10.7179	1.61458
ENSG00000064490	O14593	RFXANK	1.54285	2.26756	1.97345	1.84108	1.85155	2.95784	3.20311	2.38314	1.3486	2.46503	1.44984	2.37277	2.42849	2.91882	2.56032	3.15441	3.00705	1.76531	1.49001
ENSG00000133111	O00287	RFXAP	0.545991	0.435251	0.436842	0.836247	1.19238	1.43589	2.03772	0.484838	-0.483246	1.61821	0.083252	0.491543	1.36763	-0.344299	-0.141548	1.07335	-0.0526084	-0.815454	1.02347
ENSG00000102760	Q9H4X1	RGCC	3.91488	4.27268	4.53164	3.69627	4.39015	3.39087	4.41993	3.67822	5.1864	4.795	4.11033	3.5116	4.78856	2.32944	3.91796	3.49982	2.7441	4.41331	3.40554
ENSG00000143344	Q9NZL6	RGL1	-1.33365	-1.35132	-0.563576	-1.5874	-1.35687	0.87426	-2.27101	0.282539	-1.2705	-0.516351	-0.353542	0.822574	-0.529243	0.62273	-0.727201	-0.543496	0.159854	-2.16923	1.99107
ENSG00000237441	O15211	RGL2	3.87761	4.08535	3.79484	3.95466	3.95777	3.78412	4.49053	3.53633	2.85981	3.55179	4.22578	4.34483	4.14457	3.80914	3.67338	4.07545	4.57038	1.79036	3.78238
ENSG00000205517	K7EIS7	RGL3	-1.49705	-0.582508	-2.21677	-1.88806	-2.20942	-11.4905	-0.181386	-0.655715	-4.29983	-1.10664	0.0905539	-2.67213	-2.63535	-1.07008	-3.95993	-0.674647	-0.55609	-11.4905	0.841972
ENSG00000159496	Q8IZJ4	RGL4	0.0582422	0.196638	0.0827858	0.318795	-0.187299	0.316582	0.984796	1.48641	0.00339964	1.28138	-0.0230376	1.92544	2.83297	2.5158	0.700295	1.6411	2.65158	0.736253	3.02094
ENSG00000182175	A0A0A0MTQ4	RGMA	-3.96267	-5.97247	-3.58704	-5.47484	-4.53718	-1.84001	-5.57371	-4.41521	-5.3105	-3.2834	-2.04905	-4.26447	-3.05949	-4.0757	-4.55618	-6.42337	-5.7253	-13.0828	0.627974
ENSG00000174136	Q6NW40	RGMB	0.382316	-0.544942	0.536125	-1.80257	0.783024	-0.184063	0.151636	-1.11803	-1.53071	-1.13628	0.315645	-0.967001	-1.79214	-1.04084	-1.88035	-1.65123	-0.80126	-1.21137	1.1536
ENSG00000130988	Q15493	RGN	-4.30981	-10.8579	-10.8579	-10.8579	-10.8579	-2.34869	-10.8579	-10.8579	-10.8579	-10.8579	-3.51634	-10.8579	-10.8579	-4.42179	-10.8579	-10.8579	-10.8579	-10.8579	-0.846255
ENSG00000107185	Q92546	RGP1	1.85049	2.01059	2.09594	1.91056	2.08093	2.45038	2.64764	1.78819	1.52213	1.92192	1.84909	2.2023	2.29805	2.02244	1.80875	1.93916	2.12816	0.166286	2.09784
ENSG00000187627	P0DJD0	RGPD1	2.58006	1.36205	3.11655	2.09716	1.78685	2.58036	3.23039	2.54468	1.22337	0.557567	2.8927	1.92528	0.486264	2.13007	2.99381	3.02919	2.42542	-0.713657	4.29756
ENSG00000185304	P0DJD1	RGPD2	2.86811	1.62809	3.3845	2.54725	2.15961	2.98641	3.50381	2.87548	1.65239	0.83511	3.21564	2.12672	1.08924	2.54171	3.38661	3.43861	2.82028	-0.416812	4.53143
ENSG00000153165	A6NKT7	RGPD3	1.89214	1.99998	1.88771	1.52625	1.86976	2.53657	2.6107	1.71102	0.665961	1.24817	1.99525	1.81481	1.71297	1.672	1.10741	2.28474	0.726982	-0.0143707	2.77539
ENSG00000196862	Q7Z3J3	RGPD4	1.76033	2.05138	1.61125	1.33854	1.74008	2.33241	2.59136	1.74222	0.64963	1.30311	1.72544	1.69894	1.28333	1.67952	1.06369	2.49374	0.889686	-0.0256567	3.02641
ENSG00000015568	Q99666	RGPD5	2.02001	2.18858	1.89525	0.730497	1.99358	2.37568	2.44353	1.5753	0.551001	1.59444	1.7988	2.11495	1.86453	1.10997	0.616134	1.81938	0.296276	0.616205	2.2105
ENSG00000183054	Q99666	RGPD5	2.28322	2.49461	2.27181	1.2342	2.31923	2.77916	2.87578	1.94233	0.880589	1.92551	2.22021	2.49539	2.28228	1.47813	1.02157	2.21642	0.613975	0.855664	2.46372
ENSG00000169629	O14715	RGPD8	3.0115	3.15399	2.78391	2.02002	2.7489	3.42088	3.46706	2.54153	1.68142	2.50535	2.75963	3.14044	3.00535	2.15158	1.5818	2.9541	1.48372	1.58656	2.98909
ENSG00000148604	P47804	RGR	-3.91595	-11.4563	-11.4563	-11.4563	-11.4563	-11.4563	-11.4563	-11.4563	-11.4563	-2.65528	-4.11475	-3.05194	-11.4563	-11.4563	-11.4563	-11.4563	-11.4563	-11.4563	0.139361
ENSG00000090104	Q08116	RGS1	-2.28826	-1.13745	-2.71849	-2.2204	-4.44003	-2.16382	-0.818838	-11.4084	-11.4084	-2.02349	-1.48932	-4.5805	-2.96728	-11.4084	-3.2955	0.0445695	-11.4084	-11.4084	1.50891
ENSG00000148908	O43665	RGS10	5.39617	5.5226	5.27154	5.17166	4.90245	4.79915	5.4755	5.76745	5.74003	5.32596	4.90843	4.78237	4.19448	4.60489	5.80037	5.88483	4.34423	5.81092	4.74552
ENSG00000076344	O94810	RGS11	-4.08889	-4.5189	-11.6292	-11.6292	-11.6292	-1.53772	-11.6292	-3.9581	-11.6292	-11.6292	-3.29214	-11.6292	-3.77101	-11.6292	-11.6292	-11.6292	-11.6292	-11.6292	0.188752
ENSG00000159788	O14924	RGS12	-0.785325	-0.566007	0.342363	-1.23919	-0.237802	0.0237159	0.0339959	-0.906602	-1.42081	-1.32734	-0.792628	-0.60971	-0.880917	-1.24638	-1.5149	-1.62196	-2.07573	-4.10464	1.24232
ENSG00000127074	O14921	RGS13	-3.81041	-4.8228	-11.9331	-11.9331	-11.9331	-3.42393	-2.26028	-11.9331	-11.9331	-11.9331	-4.59158	-5.10524	-11.9331	-11.9331	-5.39481	-11.9331	-11.9331	-5.48339	-0.115143
ENSG00000169220	O43566	RGS14	4.97055	5.13239	4.87455	4.95277	5.4267	5.57699	5.30886	5.28827	4.32164	5.01393	5.38305	5.62808	5.16953	5.95344	4.77023	5.20676	6.50669	3.08406	5.58277
ENSG00000143333	O15492	RGS16	-1.11146	-3.53564	-1.15021	-3.03801	-2.68338	-3.71384	-2.14084	-1.97839	-1.14133	-1.26107	-3.30443	-0.129416	-10.646	-2.22243	-2.11935	-2.41112	-1.70939	-1.21075	1.53449
ENSG00000091844	Q9UGC6	RGS17	-4.80813	-4.24337	-12.3485	-5.73313	-5.3801	-12.3485	-3.03769	-12.3485	-5.15783	-12.3485	-3.42791	-3.94411	-4.49024	-12.3485	-12.3485	-12.3485	-3.18991	-3.59007	-1.33754
ENSG00000150681	Q9NS28	RGS18	4.29201	4.65396	4.22774	4.28831	4.06732	5.05082	5.63028	5.22237	3.47014	4.82514	4.55416	4.97665	4.5281	4.99867	5.02056	5.371	4.74132	4.63043	5.22103
ENSG00000171700	P49795	RGS19	5.32316	5.69601	5.7132	5.57785	5.90981	6.4508	6.32984	5.98628	4.88931	6.36222	5.6771	6.61068	6.54597	6.82446	5.93028	5.90571	6.90287	4.17563	6.34448
ENSG00000116741	P41220	RGS2	6.5181	6.95889	5.8722	6.41643	6.54196	7.11155	7.45312	6.66944	4.76592	5.44018	6.12942	7.04426	6.09529	7.31973	6.0205	7.23511	7.34731	5.77021	7.01043
ENSG00000147509	O76081	RGS20	-4.49319	-11.0413	-11.0413	-11.0413	-11.0413	-11.0413	-11.0413	-11.0413	-11.0413	-11.0413	-2.70417	-11.0413	-11.0413	-11.0413	-11.0413	-11.0413	-11.0413	-11.0413	1.29118
ENSG00000253148	Q2M5E4	RGS21	-10.21	-10.21	-10.21	-10.21	-10.21	-10.21	-10.21	-10.21	-10.21	-10.21	-10.21	-10.21	-10.21	-10.21	-10.21	-10.21	-10.21	-10.21	-10.21
ENSG00000132554	Q8NE09	RGS22	-12.0365	-12.0365	-5.33616	-3.11106	-2.49281	-5.10438	-12.0365	-12.0365	-12.0365	-4.23226	-2.70165	-12.0365	-5.17207	-4.0266	-5.49819	-12.0365	-4.09698	-12.0365	0.433409
ENSG00000138835	P49796	RGS3	0.934579	2.30916	1.78645	1.97149	2.25125	2.93253	3.23573	2.74262	1.15742	2.07142	2.31441	3.34372	2.45091	3.39081	2.14816	2.8478	3.15892	0.199479	2.67777
ENSG00000117152	P49798	RGS4	-4.10027	-4.53028	-11.6406	-5.02527	-4.67225	-2.71737	-11.6406	-11.6406	-11.6406	-11.6406	-1.72154	-11.6406	-4.77618	-11.6406	-11.6406	-11.6406	-11.6406	-11.6406	-0.0449553
ENSG00000143248	O15539	RGS5	-4.59644	-4.03168	-3.12565	-12.1368	-12.1368	-2.40746	-3.31052	-5.45859	-4.36448	-4.33253	-2.21771	-4.31526	-2.28323	-4.12688	-5.59847	-3.90193	-3.78369	-12.1368	0.0436828
ENSG00000182732	P49758	RGS6	-0.906098	-1.42608	-2.03183	-1.67733	-2.39858	-2.02037	-1.38094	0.563875	-0.95307	-2.40559	0.198562	-0.581808	-1.50397	-1.52159	0.300097	-1.42141	0.314135	-0.538505	1.29109
ENSG00000182901	P49802	RGS7	-2.19491	-10.7314	-2.45534	-4.11603	-3.76301	-1.22416	-10.7314	-4.05318	-0.46201	-1.34647	-1.39651	-3.90348	-10.7314	-1.72427	-2.61848	-10.7314	-10.7314	-4.28163	1.97951
ENSG00000186479	Q6MZT1	RGS7BP	-11.4974	-11.4974	-4.79706	-11.4974	-11.4974	-4.56527	-11.4974	-11.4974	-3.7251	-11.4974	-2.16254	-11.4974	-4.63297	-11.4974	-3.96687	-4.83796	-11.4974	-11.4974	0.320583
ENSG00000135824	P57771	RGS8	-3.98501	-12.1077	-12.1077	-5.49238	-4.14513	-5.1756	-12.1077	-12.1077	-12.1077	-12.1077	-2.77287	-12.1077	-12.1077	-12.1077	-12.1077	-12.1077	-12.1077	-12.1077	1.36206
ENSG00000108370	O75916	RGS9	-0.469163	-0.612331	-0.199925	-0.361684	-0.407523	1.01512	1.45846	0.374828	-1.1833	-0.204027	-0.751482	-1.44921	-1.41237	-1.42999	-0.29145	-0.241227	-1.43026	-1.49015	1.08621
ENSG00000186326	Q6ZS82	RGS9BP	-3.35952	-3.78953	-3.20647	-10.8999	-3.9315	-3.96773	-10.8999	-10.8999	-10.8999	-2.09885	-1.9793	-10.8999	-10.8999	-10.8999	-10.8999	-2.66501	-10.8999	-10.8999	0.432853
ENSG00000121446	A5PLK6	RGSL1	-4.01033	-5.43646	-4.8534	-12.5468	-3.58709	-2.81747	-12.5468	-12.5468	-5.35615	-4.74254	-1.75392	-12.5468	-12.5468	-6.1107	-12.5468	-12.5468	-3.87265	-12.5468	1.5928
ENSG00000112077	Q02094	RHAG	-1.76542	-1.1994	-0.613727	-3.68654	-10.3019	-1.79269	-2.21047	-2.63075	-1.79525	-0.91698	0.201658	-1.89752	-10.3019	-0.421584	0.469578	-1.65319	-0.781316	2.01418	-1.28886
ENSG00000144468	Q8TEB9	RHBDD1	1.66847	1.89531	1.69761	1.39605	1.3059	1.9612	2.00775	1.14921	1.35295	1.19369	2.53141	1.57528	1.39373	1.90445	2.27084	1.73429	0.697843	2.55978	2.17341
ENSG00000005486	Q6NTF9	RHBDD2	2.6598	2.78556	2.7047	2.47	3.2684	2.93854	3.62174	2.9047	2.06583	3.60301	3.0535	3.53598	3.01802	3.43757	2.89092	3.51446	3.64867	0.823769	3.74834
ENSG00000100263	Q9Y3P4	RHBDD3	-0.517979	0.0489641	0.535782	-0.897144	0.45828	0.547247	0.672415	0.165635	-1.45383	0.161877	0.0752702	1.10492	0.353517	0.161943	0.372144	0.593985	1.24848	-1.7156	1.0521
ENSG00000007384	Q96CC6	RHBDF1	-4.12336	-3.5586	-4.96335	-5.04835	-11.6637	-4.73157	-5.1467	-3.99257	-11.6637	-3.85945	-0.870831	-1.67722	-11.6637	-4.23596	-2.81593	-4.01142	-11.6637	-4.22223	0.154287
ENSG00000129667	Q6PJF5	RHBDF2	3.14569	3.50753	3.88557	3.47008	3.51952	4.32793	4.13393	3.26055	2.78059	3.24674	3.92243	4.72954	3.9604	4.56472	4.06303	4.33219	4.65789	1.22907	4.23555
ENSG00000103269	O75783	RHBDL1	-2.15788	-0.856717	-2.58721	-2.67263	-10.2806	-0.551275	-2.7715	-3.60241	-3.08996	-2.47635	-1.36004	-1.87624	-3.41617	-1.85706	-2.16771	-3.62116	-3.91433	-3.83086	1.05212
ENSG00000158315	Q9NX52	RHBDL2	-1.5075	-10.8496	-4.1493	-10.8496	-10.8496	-10.8496	-10.8496	-10.8496	-10.8496	-10.8496	-1.51479	-10.8496	-2.40853	-10.8496	-10.8496	-10.8496	-10.8496	-10.8496	2.06766
ENSG00000141314	P58872	RHBDL3	-4.26049	-4.6905	-11.8008	-11.8008	-11.8008	-11.8008	-11.8008	-11.8008	-11.8008	-11.8008	-4.45928	-11.8008	-11.8008	-3.37729	-11.8008	-11.8008	-11.8008	-11.8008	0.53161
ENSG00000132677	F6Q468	RHBG	-11.1251	-11.1251	-11.1251	-11.1251	-11.1251	-11.1251	-11.1251	-2.1363	-4.92462	-11.1251	-3.78356	-11.1251	-11.1251	-4.68901	-4.58679	-11.1251	-11.1251	-11.1251	0.207615
ENSG00000188672	E7EQ47	RHCE	-0.415327	-2.54444	-1.6384	-0.588201	-0.883724	-10.6495	-3.14044	-1.17611	-0.467564	-0.528532	0.384213	-1.02522	-1.79442	-1.0584	-0.425182	-2.41468	-0.492242	2.38369	0.946123
ENSG00000140519	Q9UBD6	RHCG	-2.21273	-10.7492	-10.7492	-10.7492	-3.78082	-10.7492	-10.7492	-10.7492	-10.7492	-10.7492	-2.4121	-10.7492	-10.7492	-4.3131	-10.7492	-10.7492	-10.7492	-10.7492	0.261739
ENSG00000187010	Q02161	RHD	-0.860728	-0.823993	-2.08381	-11.0949	-0.329954	-11.0949	-3.00352	0.523753	0.371704	-0.711115	0.325673	-1.2782	0.281164	-0.151308	1.38222	-0.748297	0.777684	-0.753793	0.723047
ENSG00000106615	Q15382	RHEB	1.38869	1.69289	1.83792	1.38956	2.09036	2.03569	3.00621	2.20358	0.665035	2.13297	2.60365	2.58092	2.76161	2.13786	2.08923	2.81422	1.35023	1.37415	1.40692
ENSG00000167550	Q8TAI7	RHEBL1	-3.1861	-0.631692	0.123715	-3.11883	-2.7658	0.994302	-0.423386	-0.482804	-1.96186	-9.73417	-1.39708	0.25231	-1.87594	-2.30643	-1.20755	-1.49932	-1.79464	-9.73417	2.08381
ENSG00000263961	Q6ZWK4	RHEX	-0.0792775	-1.0963	-0.422769	-1.59505	-0.780174	1.08065	0.258405	-0.210786	-0.315526	-0.813638	0.594999	0.618073	-0.75946	-0.777073	-1.86516	-0.0281791	-1.26235	-4.74772	2.20522
ENSG00000171792	Q9BSD3	RHNO1	0.97347	-0.0832859	1.77565	0.919477	1.51004	1.15166	2.22421	0.982941	0.966766	1.83639	0.734067	2.04636	2.45821	0.557811	1.07605	2.26861	0.438291	-0.527288	1.70094
ENSG00000163914	P08100	RHO	-10.7409	-10.7409	-10.7409	-10.7409	-2.77827	-10.7409	-10.7409	-10.7409	-10.7409	-10.7409	-1.40601	-10.7409	-3.87643	-10.7409	-10.7409	-10.7409	-10.7409	-10.7409	-0.729237
ENSG00000067560	P61586	RHOA	6.20986	6.56302	6.34559	6.21842	7.0417	7.1997	6.91626	7.25911	5.69812	6.90485	6.25019	7.22706	7.3794	7.06722	6.54815	6.75609	6.71209	4.96934	6.67583
ENSG00000143878	P62745	RHOB	4.3585	4.25518	4.27322	4.25448	4.88309	5.23813	5.29979	4.29435	3.30263	5.24018	4.1955	4.64935	4.69034	3.99631	4.06468	4.43737	4.66359	2.83159	4.28002
ENSG00000072422	O94844	RHOBTB1	-0.202123	0.102024	0.254133	-0.648527	-0.68458	-0.0209394	-0.439897	2.7085	0.421605	-0.843514	1.21427	1.4586	0.0683043	-0.134812	2.76941	0.0478191	1.68399	-0.453458	2.69012
ENSG00000008853	Q9BYZ6	RHOBTB2	0.93971	1.47452	1.30209	0.855699	1.88323	1.7303	2.15781	1.14915	0.5718	2.4272	1.41778	1.12272	0.957106	0.963974	0.39227	1.06816	0.372569	-1.40294	1.01297
ENSG00000164292	O94955	RHOBTB3	-0.195489	0.780117	-0.465404	-0.050913	-0.508158	0.111233	0.886404	-1.20124	-1.04306	1.01612	1.21534	-1.52393	-1.95631	-0.598141	0.242032	0.264879	-1.30244	0.877769	0.892977
ENSG00000155366	P08134	RHOC	0.285436	1.58115	1.49956	0.472008	1.58012	3.09806	2.48194	1.76307	0.73493	1.81339	1.34829	1.84781	1.1478	1.10881	1.44982	1.02338	0.495759	-0.483532	1.63354
ENSG00000173156	E9PIG5	RHOD	-9.70594	-2.59561	-9.70594	-9.70594	-9.70594	-1.19674	-9.70594	-9.70594	-9.70594	-1.90169	-9.70594	-9.70594	-9.70594	-3.26984	-9.70594	-9.70594	-9.70594	-9.70594	0.305691
ENSG00000139725	Q9HBH0	RHOF	2.41452	3.1551	2.85672	2.58896	3.74355	3.66712	3.96597	3.17326	2.32571	3.48967	3.20838	3.16483	2.81741	2.21267	2.92472	3.30154	2.04761	1.03859	1.65956
ENSG00000177105	P84095	RHOG	5.61075	5.80647	5.67842	5.70634	6.07619	6.42216	6.24632	6.50951	4.80384	5.92393	5.99033	6.6524	6.59862	7.16156	6.04865	6.09227	7.10549	4.26633	6.63012
ENSG00000168421	Q15669	RHOH	2.36644	2.79679	2.81944	1.75757	3.38545	3.16914	3.45457	2.0888	2.2446	2.89664	2.98312	2.80632	2.65585	1.80415	1.66062	2.94214	0.916049	0.751715	2.00676
ENSG00000126785	Q9H4E5	RHOJ	-2.75368	-11.2901	-11.2901	-4.6748	-11.2901	-11.2901	-11.2901	-3.61901	-11.2901	-11.2901	-1.37106	-11.2901	-11.2901	-11.2901	-3.75961	-11.2901	-2.616	-11.2901	0.0425784
ENSG00000119729	P17081	RHOQ	3.11812	3.63925	3.15647	2.98623	3.70438	3.40663	4.33831	3.58954	2.36799	3.8084	3.142	4.02868	3.52559	3.31668	3.10825	3.33285	2.3743	1.77776	3.36663
ENSG00000126858	Q8IXI2	RHOT1	1.98596	2.68341	2.51211	2.31027	2.80705	2.83014	3.36953	2.74966	1.20842	2.51418	2.79397	3.45961	2.85242	3.16873	2.51213	3.35141	3.21706	2.49794	3.18118
ENSG00000140983	Q8IXI1	RHOT2	2.10747	3.0413	3.10319	2.41714	2.99356	3.04643	3.75746	1.97046	2.49801	3.14721	3.14148	2.58492	2.79346	2.1243	2.66734	2.87861	2.31804	0.649527	2.31663
ENSG00000116574	Q7L0Q8	RHOU	-0.15461	0.962567	0.998918	0.806185	1.10579	1.09783	2.54531	1.82729	0.794449	1.91753	0.230272	1.07516	1.8806	2.24628	2.30384	2.33001	1.37734	-0.66884	1.76321
ENSG00000104140	Q96L33	RHOV	-10.1366	-10.1366	-10.1366	-2.5286	-10.1366	-10.1366	-10.1366	-10.1366	-10.1366	-10.1366	-10.1366	-2.31505	-10.1366	-2.70883	-10.1366	-10.1366	-10.1366	-10.1366	1.68141
ENSG00000101883	Q8NHV9	RHOXF1	-0.865136	-8.98786	0.0232773	-8.98786	-2.01949	-8.98786	-1.47876	-1.31672	-8.98786	-8.98786	-0.0672911	-0.583495	-8.98786	-8.98786	-2.44954	-2.32842	-8.98786	-8.98786	1.60827
ENSG00000131721	Q9BQY4	RHOXF2	-1.36833	-2.79775	-10.9029	-10.9029	-10.9029	-10.9029	-10.9029	-4.22466	-10.9029	-10.9029	-1.24651	-2.08452	-10.9029	-10.9029	-10.9029	-10.9029	-10.9029	-10.9029	1.42959
ENSG00000203989	P0C7M4	RHOXF2B	-1.35031	-2.77973	-10.8848	-10.8848	-10.8848	-10.8848	-10.8848	-3.2137	-10.8848	-10.8848	-1.22849	-2.0665	-10.8848	-10.8848	-10.8848	-10.8848	-10.8848	-10.8848	1.82605
ENSG00000158106	Q8TCX5	RHPN1	0.390834	-0.157178	1.01401	0.260914	1.17335	1.32583	0.597525	-0.239323	0.560901	0.458085	1.29761	0.517243	-0.487344	-1.54724	-0.149363	-0.138013	-0.830004	-4.9778	1.04238
ENSG00000131941	Q8IUC4	RHPN2	-2.77342	-2.52856	-3.35501	-5.01569	-1.86522	-2.70779	-2.80477	-2.64223	-4.4404	-3.82679	-2.71047	-2.22881	-3.77281	-5.19494	-3.51815	-3.97875	-4.27354	-11.631	1.46682
ENSG00000158423	Q8N443	RIBC1	-0.167073	-1.84591	-2.67236	-4.33305	-1.98869	-0.56761	-0.446241	-4.2702	-3.17609	-3.14414	-0.292948	-4.1205	-4.08396	-2.20376	-3.41786	-4.28896	-1.27602	-10.9484	1.23207
ENSG00000128408	Q9H4K1	RIBC2	-3.6787	-10.2268	-3.52642	-10.2268	-0.683073	-10.2268	-10.2268	-10.2268	-10.2268	-10.2268	-1.88968	-3.39888	-0.20346	-3.79068	-10.2268	-0.994313	-10.2268	-10.2268	0.78416
ENSG00000107036	Q4ADV7	RIC1	2.15047	2.66369	2.74038	2.6506	3.09453	3.11245	3.1453	2.74134	1.52497	2.59498	2.4022	3.69426	2.98232	3.01044	2.45827	2.69907	2.59677	0.636105	3.29552
ENSG00000166405	Q7Z5B4	RIC3	0.159985	0.320063	-0.0021777	0.104594	0.653402	0.171531	1.33724	-0.884129	0.144196	0.138317	0.810565	0.721181	-0.544275	-0.796286	-1.07983	-0.488161	-3.36699	-1.78199	0.794278
ENSG00000177963	Q9NPQ8	RIC8A	2.21282	2.73364	2.7636	2.23436	2.88254	3.34395	3.1976	2.56199	2.06177	2.77756	2.60865	3.34406	2.82646	2.99464	2.57994	2.81818	2.63761	0.107077	2.65744
ENSG00000111785	Q9NVN3	RIC8B	-0.152609	0.128311	0.507001	0.315823	1.00263	1.30528	1.47569	0.312193	-0.0398061	0.5979	0.462908	1.00949	0.672572	-0.386086	0.147808	1.18623	-1.73181	-1.80776	0.488436
ENSG00000164327	Q6R327	RICTOR	4.03492	3.83703	3.30255	3.69875	4.1175	4.26595	4.55467	3.46184	2.39136	3.72334	3.55213	4.09539	3.3598	3.79018	2.91534	4.16554	3.87451	2.24279	3.7412
ENSG00000132541	P52758	RIDA	-0.672654	-1.32649	-0.326649	-0.604775	-1.0551	0.228581	0.0726402	-2.34367	-2.2425	-0.215405	-1.67772	-1.61044	-10.0148	-0.785709	-2.48427	0.331836	-3.64853	0.41938	1.31791
ENSG00000080345	Q5UIP0	RIF1	1.71396	2.14982	2.03128	1.34525	2.19149	2.75618	3.09458	1.28904	1.1622	1.72358	1.39741	2.20477	2.19687	1.31236	0.843171	2.77462	0.376229	0.871923	1.31829
ENSG00000178796	A6NNX1	RIIAD1	-10.5438	-3.43343	-3.84342	-10.5438	-10.5438	-10.5438	-10.5438	-1.29239	-10.5438	-10.5438	-1.2089	-2.72224	-10.5438	-10.5438	-2.01714	-10.5438	-3.18626	-10.5438	1.0519
ENSG00000167705	Q96NA2	RILP	3.51968	3.18428	3.73909	3.39022	3.29902	3.24931	2.50503	3.69247	4.21727	5.14646	2.91588	3.23398	3.5003	3.90497	4.24842	3.20596	3.85201	4.63056	3.21495
ENSG00000188026	Q5EBL4	RILPL1	-0.306092	0.0435292	-0.795988	-0.267266	-0.52567	-0.754784	0.106021	0.607634	-1.21405	-0.684646	-0.195725	-0.241136	1.0972	0.521641	-0.959634	-0.0301264	0.580258	-1.19113	1.52749
ENSG00000150977	Q969X0	RILPL2	2.65588	2.95383	2.64956	2.39013	3.17614	3.50488	3.31033	3.15048	1.76542	2.88937	3.02687	4.17195	3.63494	3.84135	2.97627	3.34285	3.75575	1.2809	3.04737
ENSG00000060709	O15034	RIMBP2	-4.33764	-3.77204	-12.4604	-5.84502	-12.4604	-2.73104	-1.15128	-4.20663	-12.4604	-12.4604	-1.95682	-5.63247	-2.1478	-3.71573	-12.4604	-5.80092	-4.52083	-12.4604	0.719951
ENSG00000275793	Q9UFD9	RIMBP3	0.41403	0.615147	1.21756	-0.166383	1.59484	1.61602	1.16838	0.359949	0.679896	1.10656	1.69579	0.423572	-0.316993	0.397012	0.100839	0.712915	-0.540132	-1.54261	1.89152
ENSG00000274600	A6NNM3	RIMBP3B	0.0479798	0.480869	0.957726	-0.421562	1.20898	1.13346	0.772502	-0.0269885	0.181534	0.821192	1.33325	0.124073	-0.600689	0.086737	-0.0274538	0.551189	-0.872572	-2.54156	1.42589
ENSG00000183246	A6NJZ7	RIMBP3C	0.0479798	0.582731	0.899631	-0.331394	1.32	1.35301	0.967491	0.272503	0.452128	0.86558	1.33325	0.33048	-0.0369634	0.27573	-0.0274538	0.645811	-0.498327	-2.54156	1.493
ENSG00000177181	Q8IXN7	RIMKLA	-4.41096	-3.84536	-4.84028	-4.34321	-12.5337	-3.2891	-12.5337	-4.27994	-12.5337	-1.03496	-2.6146	-3.39405	-12.5337	-5.10594	-5.99536	-12.5337	-3.01311	-12.5337	-0.0637599
ENSG00000166532	Q9ULI2	RIMKLB	-0.269018	-0.0522776	0.0949658	-0.703429	-0.762203	-0.695661	0.768452	-1.35021	-0.678475	-0.769217	-0.187214	0.173928	-0.814522	-0.469672	-1.09309	-1.1848	-2.31703	-2.13318	0.70599
ENSG00000079841	Q86UR5	RIMS1	-3.92339	-13.0435	-4.76749	-5.43555	-13.0435	-6.11139	-13.0435	-13.0435	-13.0435	-5.23927	-1.80341	-5.22199	-6.17909	-6.60743	-5.51299	-13.0435	-13.0435	-13.0435	1.25219
ENSG00000176406	A0A590UK62	RIMS2	-4.01443	-4.03208	-6.43422	-4.9441	-4.17486	-3.40524	-13.1346	-6.45637	-5.94392	-3.74966	-0.847454	-5.31304	-4.27944	-5.12465	-4.02428	-13.1346	-5.77706	-3.89168	1.26805
ENSG00000117016	Q9UJD0	RIMS3	-2.10296	-1.42069	-1.4471	-1.5329	-0.872123	-0.25677	-0.813215	-2.23441	-1.95243	-2.10079	-1.56635	-1.94606	-1.90923	-2.9927	-1.99744	-1.76832	-2.70123	-12.2218	0.373633
ENSG00000101098	Q9H426	RIMS4	-4.20663	-11.747	-4.05358	-11.747	-2.78728	-11.747	-11.747	-11.747	-11.747	-11.747	-4.40543	-3.34261	-3.88875	-11.747	-11.747	-11.747	-5.3807	-11.747	0.0710095
ENSG00000174791	Q13671	RIN1	-0.699894	0.0895053	0.423216	0.337381	0.183469	1.56176	0.464728	0.0557966	0.117909	-0.434794	0.46903	0.697743	-0.210729	0.868263	-0.436847	-0.712897	0.797615	-1.21408	0.362389
ENSG00000132669	Q8WYP3	RIN2	-0.31285	1.27873	2.12212	1.18221	1.89683	2.74777	1.98715	2.06872	1.17742	1.13843	1.27272	2.31095	2.04298	2.36653	0.885091	1.04989	2.599	-2.46106	2.21327
ENSG00000100599	Q8TB24	RIN3	4.7058	5.15693	4.86231	4.84943	5.19035	5.65081	5.17035	5.03392	4.03894	4.98168	5.1434	5.89	5.42365	6.02611	4.87535	4.84573	5.94517	2.59205	5.33581
ENSG00000204227	Q06587	RING1	1.7632	2.04092	2.12995	2.04412	2.50922	3.1342	2.82676	2.19003	1.23749	2.37622	3.05781	2.71545	2.351	1.94538	2.02177	2.39345	1.57936	0.374842	2.58863
ENSG00000187994	Q6ZS11	RINL	2.04936	2.79168	2.6919	2.29241	2.83222	3.13385	3.47306	2.33513	1.55073	2.94528	2.99319	3.19784	2.52308	2.69613	2.85343	3.15013	3.26875	0.487833	2.47968
ENSG00000135249	Q6NUQ1	RINT1	0.722527	1.47811	1.42724	0.823651	1.84958	1.72817	2.45442	0.597685	0.468053	1.64876	0.796734	2.20795	0.901049	0.855419	0.678727	1.91637	0.0194851	-0.715085	0.773908
ENSG00000124784	Q9BRS2	RIOK1	1.42556	1.84594	1.69125	1.15411	2.21741	2.3981	3.18124	1.09475	1.65864	2.22832	1.51933	2.56115	2.40538	1.52804	1.13398	2.59497	0.535612	0.372206	2.64932
ENSG00000058729	Q9BVS4	RIOK2	-0.00838261	0.131439	-0.0524755	-0.766096	-0.114639	1.48597	1.68575	-0.304249	-0.0309103	0.293277	0.15008	0.795961	0.154881	-0.15905	-0.843904	1.26145	-1.15527	-1.58507	0.183824
ENSG00000101782	O14730	RIOK3	5.32421	4.70318	4.88404	4.5655	4.00832	3.58087	3.5271	4.8254	5.51495	5.44373	4.18013	3.8281	4.40022	3.91026	4.63932	5.00515	3.66588	5.94552	3.80189
ENSG00000170468	Q9H6W3	RIOX1	1.61362	2.12532	2.01675	1.83629	2.49962	2.90258	2.96263	1.68958	1.28882	2.85118	2.04323	2.67591	2.13578	1.7948	1.9843	1.83107	1.656	-0.212978	1.94826
ENSG00000170854	Q8IUF8	RIOX2	0.61239	0.623275	1.19555	0.206507	1.53562	2.01906	1.98138	0.957934	0.317179	1.32112	1.01646	1.33848	-0.0874199	0.27039	-0.166713	1.23749	0.0577536	-0.715545	1.32058
ENSG00000137275	Q13546	RIPK1	3.12923	3.57691	3.37821	3.33271	3.59651	4.10186	3.84456	3.37111	2.6988	3.40531	3.1137	3.9747	3.59407	3.73313	3.16243	3.76339	3.51563	1.21438	3.49322
ENSG00000104312	O43353	RIPK2	1.30726	1.73696	1.17161	1.59383	1.56479	2.57164	2.70376	1.86672	0.12861	2.2504	1.41339	1.97828	1.77598	1.62206	1.27093	1.63836	1.66387	0.234134	1.81083
ENSG00000129465	Q9Y572	RIPK3	2.52888	2.81141	2.48699	2.40114	3.01627	3.04027	3.35613	2.71318	1.2404	3.15422	2.63787	3.45265	2.89071	2.94943	2.52974	3.29636	3.3716	0.855465	2.74778
ENSG00000183421	P57078	RIPK4	-3.83831	-2.69034	-4.67831	-11.3787	-3.41606	-1.87144	-3.28723	-2.38985	-11.3787	-1.25765	-0.723209	-11.3787	-1.71752	-11.3787	-3.26576	-2.1462	-2.70451	-11.3787	0.631926
ENSG00000039523	Q6ZS17	RIPOR1	0.773122	0.409169	0.523636	0.460877	0.331719	0.803262	0.55411	-0.365275	-0.208166	0.488175	0.996952	1.12435	0.226936	0.368484	0.514268	0.228618	-0.0133009	-4.09353	1.14111
ENSG00000111913	Q9Y4F9	RIPOR2	5.71927	5.62898	5.59574	5.6187	5.99774	5.90036	5.83471	5.9574	4.6716	5.45336	5.42185	6.0875	5.64952	6.5279	5.34356	6.0395	6.7008	3.98104	6.27033
ENSG00000042062	Q96MK2	RIPOR3	-1.17261	-2.53004	-2.09604	-2.5439	-1.29579	-1.71054	-3.44879	-0.00412211	-0.450769	-0.248822	1.48735	-1.43737	-0.243516	-1.36373	-0.523803	-0.784643	-0.650482	1.0941	1.30438
ENSG00000147223	Q0D2K3	RIPPLY1	-3.06969	-9.61776	-9.61776	-9.61776	-9.61776	-9.61776	-9.61776	-9.61776	-9.61776	-9.61776	0.0385771	-9.61776	-9.61776	-9.61776	-9.61776	-9.61776	-9.61776	-9.61776	2.39282
ENSG00000203877	Q5TAB7	RIPPLY2	-11.4275	-11.4275	-4.72719	-11.4275	-11.4275	-11.4275	-11.4275	-11.4275	-4.2369	-11.4275	-11.4275	-11.4275	-11.4275	-11.4275	-4.88922	-11.4275	-11.4275	-11.4275	-0.0948214
ENSG00000183145	P57055	RIPPLY3	-10.5803	-10.5803	-10.5803	-10.5803	-10.5803	-10.5803	-10.5803	-10.5803	-10.5803	-10.5803	-10.5803	-1.76197	-10.5803	-10.5803	-10.5803	-10.5803	-10.5803	-10.5803	0.0158222
ENSG00000143622	Q92963	RIT1	3.52625	3.55703	3.02161	3.18814	3.65848	4.10265	4.05265	3.68874	2.48017	3.03042	3.11434	4.3265	3.27632	4.36053	3.02469	3.9589	3.79279	2.41789	3.78151
ENSG00000152214	Q99578	RIT2	-9.87776	-9.87776	-9.87776	-9.87776	-9.87776	-0.370548	-9.87776	-9.87776	-9.87776	-9.87776	-2.53622	-9.87776	-9.87776	-9.87776	-9.87776	-9.87776	-9.87776	-9.87776	0.718363
ENSG00000139405	Q96K30	RITA1	0.0468828	1.43302	0.867744	0.41951	1.93757	2.41247	2.23107	1.26029	0.414727	1.68344	1.45934	1.70079	2.03305	0.800007	1.15852	1.74373	-1.41551	-0.969148	-0.56244
ENSG00000140522	P12271	RLBP1	-10.3559	-10.3559	-10.3559	-10.3559	-10.3559	-10.3559	-10.3559	-3.67775	-10.3559	-10.3559	-0.6996	-3.52805	-1.91482	-10.3559	-10.3559	-10.3559	-10.3559	-10.3559	-0.344311
ENSG00000117000	Q13129	RLF	2.62093	2.82488	2.31337	2.49777	2.97502	3.15375	3.5736	2.42255	1.98487	2.7881	2.70665	3.28925	2.80232	3.01698	2.26794	3.24273	1.97566	1.87472	2.42683
ENSG00000131263	Q9NVW2	RLIM	2.91601	2.97919	2.67913	2.74066	3.64478	3.76283	3.8685	3.4375	2.12225	3.30087	2.73197	3.48749	3.06231	3.21941	2.30835	3.52215	2.90382	1.6507	3.16164
ENSG00000107018	P04808	RLN1	-0.649311	-1.40182	-0.233223	-2.89158	-9.50693	-2.57479	-0.418153	-0.518118	-9.50693	-9.50693	-9.50693	-9.50693	-9.50693	-3.07083	-9.50693	-1.27207	-9.50693	-9.50693	1.0892
ENSG00000107014	P04090	RLN2	-0.863075	-9.72069	-1.44466	-9.72069	-2.75232	-2.78856	0.103988	-2.04956	-9.72069	-9.72069	-0.800123	-9.72069	-9.72069	-9.72069	-9.72069	-1.48584	-1.78116	-9.72069	-0.707662
ENSG00000171136	Q8WXF3	RLN3	-8.83564	-1.72531	-8.83564	-8.83564	-0.290016	-8.83564	-2.31865	-8.83564	-8.83564	-8.83564	-8.83564	-8.83564	-8.83564	-1.4079	-8.83564	-1.18336	-8.83564	-8.83564	0.177381
ENSG00000141452	Q96DM3	RMC1	3.2797	3.17161	3.32869	3.24285	3.43819	3.63328	3.64636	3.07059	3.20321	3.73416	3.54773	3.84314	3.77651	3.385	3.41711	3.81564	3.12914	2.62867	3.01591
ENSG00000176623	Q96DB5	RMDN1	0.935532	1.71167	1.2488	1.35139	1.98769	1.8637	2.39875	1.37001	1.09824	1.93385	1.27611	2.11106	2.19751	1.56666	0.906813	2.09404	0.992636	-0.786364	1.84675
ENSG00000115841	Q96LZ7	RMDN2	-0.209076	0.102865	-0.0948021	-0.890862	0.397871	0.460864	0.382804	-0.199605	-2.06882	-1.83052	-0.226157	-0.00673938	-0.455169	-0.444228	-0.96867	-0.0965858	-1.69478	-0.517859	0.518394
ENSG00000137824	Q96TC7	RMDN3	0.204008	1.23676	0.896121	0.0496389	1.16647	1.59147	1.86748	0.849911	0.817273	0.469154	0.859533	0.648743	1.15331	0.0908016	0.867779	1.24595	0.0201626	-0.0397437	1.53705
ENSG00000178966	Q9H9A7	RMI1	0.163446	0.87735	0.679682	0.709299	1.2063	1.47138	2.27844	1.29461	-0.907675	0.708587	0.548328	1.8281	1.69752	1.04995	0.300373	2.08291	0.342055	0.0116099	1.53385
ENSG00000175643	Q96E14	RMI2	-2.26383	-3.68996	-2.11039	-1.87484	-2.25467	0.820872	0.788794	-0.675533	-3.60965	0.58299	-1.87973	0.474854	-0.0405729	-0.794592	-0.36965	-1.1534	1.22115	-10.8003	0.210636
ENSG00000155906	Q9NWS8	RMND1	0.777578	0.574421	0.597065	-0.01203	1.15106	0.394919	1.47294	0.138823	-1.10887	0.354914	1.24306	1.44989	0.882841	-0.0233159	0.0799922	1.20191	-1.26263	0.907583	-0.0173871
ENSG00000153561	Q9H871	RMND5A	3.77879	3.85543	3.92393	3.64979	3.95034	3.61366	3.80679	3.77643	3.3422	4.00891	3.28162	3.74806	3.75501	3.37099	3.64222	3.74795	3.34481	3.60377	3.46204
ENSG00000145916	Q96G75	RMND5B	0.989053	1.34271	1.64144	0.828026	1.85449	1.66379	1.95094	0.709916	0.739419	2.18644	1.36074	1.8521	1.67979	1.25736	0.795988	1.19135	1.08136	-0.923969	1.60537
ENSG00000129538	P07998	RNASE1	-9.95752	-2.84719	-9.95752	-9.95752	-1.41189	-3.02539	-3.44053	1.29207	-2.76688	-9.95752	0.183733	2.10588	-0.7811	0.710628	-1.4309	-2.30524	1.97649	-9.95752	1.3752
ENSG00000182545	Q5GAN6	RNASE10	-1.09337	-1.52473	-9.62984	-3.01449	-9.62984	-0.706592	-9.62984	-2.95164	-9.62984	-9.62984	-1.29275	-1.80831	-1.18872	-9.62984	-1.51694	-2.9704	-9.62984	-9.62984	2.96559
ENSG00000173464	Q8TAA1	RNASE11	-10.2551	-10.2551	-10.2551	-10.2551	-10.2551	-10.2551	-10.2551	-10.2551	-10.2551	-10.2551	-2.91356	-10.2551	-10.2551	-10.2551	-10.2551	-10.2551	-10.2551	-10.2551	-0.243476
ENSG00000258436	Q5GAN4	RNASE12	-8.70251	-8.70251	-8.70251	-8.70251	-8.70251	-8.70251	-8.70251	-8.70251	-8.70251	-8.70251	-8.70251	-8.70251	-8.70251	-8.70251	-8.70251	-8.70251	-8.70251	-8.70251	-8.70251
ENSG00000206150	Q5GAN3	RNASE13	-10.0512	-10.0512	-10.0512	-10.0512	-10.0512	-10.0512	-10.0512	-10.0512	-10.0512	-10.0512	-2.70963	-1.64681	-10.0512	-2.62343	-10.0512	-10.0512	-10.0512	-10.0512	0.95976
ENSG00000169385	P10153	RNASE2	0.57317	1.59889	3.34005	1.72754	2.63977	3.63158	5.68452	4.51017	2.02745	6.14025	2.37183	5.42371	6.61178	5.0654	3.7514	4.45206	5.5673	3.53813	5.09336
ENSG00000169397	P12724	RNASE3	-0.770149	-8.89287	-1.19948	-1.2849	-1.9245	-8.89287	3.46654	0.942672	-1.12056	4.26262	0.441989	2.31519	5.67343	0.114235	-1.36234	0.0770327	0.916847	1.242	2.70279
ENSG00000258818	P34096	RNASE4	-10.7525	-10.7525	-2.47648	-2.56204	-10.7525	-2.8263	-3.24341	-10.7525	-10.7525	-10.7525	-2.41542	-10.7525	-2.31139	-10.7525	-10.7525	-10.7525	-10.7525	-10.7525	-1.73948
ENSG00000169413	Q93091	RNASE6	2.80856	3.17142	3.94856	3.60793	4.96407	4.57665	5.43268	4.51568	3.67118	2.98967	4.38829	4.36301	4.27025	4.271	2.92874	4.2264	4.04632	2.73611	3.88007
ENSG00000165799	Q9H1E1	RNASE7	-9.9508	-9.9508	-9.9508	-9.9508	-9.9508	-2.02459	-9.9508	-9.9508	-9.9508	-9.9508	-9.9508	-9.9508	-9.9508	-9.9508	-3.41249	-9.9508	-1.01422	-9.9508	1.64486
ENSG00000173431	Q8TDE3	RNASE8	-8.70936	-8.70936	-8.70936	-8.70936	-8.70936	-8.70936	-8.70936	-8.70936	-8.70936	-8.70936	-1.36781	-8.70936	-8.70936	-8.70936	-8.70936	-8.70936	-8.70936	-8.70936	0.303671
ENSG00000188655	P60153	RNASE9	-4.25702	-10.8051	-10.8051	-10.8051	-10.8051	-10.8051	-10.8051	-10.8051	-10.8051	-10.8051	-10.8051	-10.8051	-10.8051	-10.8051	-10.8051	-4.14566	-10.8051	-10.8051	-0.208968
ENSG00000171865	O60930	RNASEH1	1.4804	2.25907	1.86737	1.03752	2.13773	2.77651	2.9197	1.2053	1.29571	2.0001	1.61746	2.52984	1.87376	2.10403	1.76688	2.29907	0.821325	0.248888	2.12507
ENSG00000104889	O75792	RNASEH2A	-1.27453	0.875699	0.380031	-0.333326	0.370322	0.918491	2.12911	1.26982	0.246404	0.988621	1.46191	1.37508	1.50211	1.06958	0.883515	1.86544	0.655135	-0.789741	1.61592
ENSG00000136104	Q5TBB1	RNASEH2B	1.42992	1.64773	1.67317	1.43796	1.85412	1.89912	2.52678	1.42052	0.841681	1.33496	1.14357	1.49566	1.50298	0.8212	1.15368	1.78149	0.123671	-0.164857	1.23621
ENSG00000172922	Q8TDP1	RNASEH2C	1.78738	2.49066	2.34026	1.8233	2.97984	3.2745	3.54726	1.85399	1.24975	3.29957	2.60313	2.89297	3.05012	1.65822	2.23546	2.32279	1.72506	1.08716	2.34215
ENSG00000219200	Q6P5S7	RNASEK	0.971098	0.702005	1.00462	0.395529	0.999385	1.29977	1.15373	1.6284	-0.216448	0.592637	0.934662	1.06919	1.77568	1.12083	1.52663	0.346991	0.95071	0.135191	1.97451
ENSG00000135828	Q05823	RNASEL	2.52267	2.95759	2.50586	2.31955	2.8942	3.33111	3.10089	2.86745	1.28683	2.5578	2.49073	3.60184	2.94735	3.36267	2.13374	3.195	3.45466	1.12422	2.98296
ENSG00000026297	O00584	RNASET2	4.84543	4.7429	4.26046	4.49192	4.37526	4.84816	5.2219	4.75113	3.88263	4.84337	5.19282	4.71878	4.21996	4.65563	3.75706	4.75568	4.6402	2.36108	4.92847
ENSG00000172602	Q92730	RND1	-3.45826	-10.9986	-4.29826	-4.38326	-10.9986	-4.06647	-3.4895	-10.9986	-10.9986	-10.9986	-1.34226	-10.9986	-10.9986	-2.9887	-10.9986	-10.9986	-4.63233	-10.9986	1.91871
ENSG00000108830	P52198	RND2	-4.94074	-4.37848	-3.79542	-11.4888	-11.4888	-11.4888	-11.4888	-11.4888	-4.29817	-11.4888	-1.15507	-11.4888	-11.4888	-11.4888	-4.9505	-11.4888	-11.4888	-11.4888	1.60905
ENSG00000115963	P61587	RND3	-4.66432	-4.10206	-3.519	-4.59705	-11.2124	-11.2124	-11.2124	-11.2124	-11.2124	-11.2124	-1.87753	-11.2124	-11.2124	-11.2124	-11.2124	-11.2124	-11.2124	-11.2124	1.25753
ENSG00000022840	Q8N5U6	RNF10	6.71839	6.24112	6.16401	6.0691	6.10875	5.76486	5.2256	6.84465	7.40408	7.08311	7.1768	6.30384	6.51426	7.32755	7.01247	6.50728	7.22623	7.53378	6.56988
ENSG00000239305	O00237	RNF103	0.954356	1.6777	1.14881	0.980515	1.3508	1.71521	2.10343	1.59069	0.0583218	1.54966	1.26895	1.47682	2.15937	0.799316	0.570142	1.60997	0.975076	0.695299	1.41817
ENSG00000249884	A0A140T963	RNF103-CHMP3	-2.4143	-2.84431	-3.2543	-2.34668	-9.95465	-3.02251	-0.865874	-9.95465	-9.95465	-9.95465	-9.95465	-9.95465	-9.95465	-9.95465	-9.95465	-9.95465	-9.95465	-9.95465	0.0569834
ENSG00000123091	Q9Y3C5	RNF11	5.20104	4.67932	5.27334	4.69722	4.26498	4.07091	4.16081	5.4987	5.43357	5.3238	5.63625	4.00066	4.45747	4.38738	5.42485	4.74959	4.87276	6.0032	4.72891
ENSG00000157450	Q6ZNA4	RNF111	2.96548	3.13683	2.90173	3.08657	3.44281	3.82305	3.66524	3.42462	2.46965	2.95316	3.1329	3.68099	3.80343	3.40314	2.7254	3.66775	3.34717	1.76141	3.42863
ENSG00000128482	Q9ULX5	RNF112	-2.69902	-11.2355	-3.54209	-3.62752	-2.27579	-0.9921	-1.9247	-3.56435	-11.2355	-3.43124	-1.57915	-11.2355	-3.37726	-2.22838	-2.70886	-11.2355	-2.88239	-11.2355	1.5823
ENSG00000125352	O15541	RNF113A	2.61252	3.02501	3.35934	2.79782	3.01202	4.45723	4.62307	3.01102	2.75305	3.35253	3.14455	3.87026	3.35297	3.10841	2.60265	3.63668	3.11576	1.15447	3.59972
ENSG00000139797	Q8IZP6	RNF113B	-3.27921	-9.82728	-9.82728	-9.82728	-9.82728	0.0944757	-9.82728	-9.82728	-9.82728	-9.82728	-0.906716	-1.42292	-9.82728	-9.82728	-9.82728	-9.82728	-9.82728	-9.82728	1.76838
ENSG00000124226	Q9Y508	RNF114	2.33225	3.04035	2.86599	2.4186	3.25893	3.6488	3.52713	2.78561	1.47645	2.65189	2.94489	3.40082	3.02445	2.9448	2.38571	3.12511	3.42895	0.969942	2.88203
ENSG00000265491	Q9Y4L5	RNF115	1.34491	1.98255	1.58958	1.14408	1.64883	2.23846	2.56441	1.44722	1.09069	1.72113	1.84981	1.85395	1.97465	0.980154	1.16693	1.97845	0.494497	0.751407	1.38816
ENSG00000137522	Q9H920	RNF121	0.723749	1.32485	1.09989	1.46535	1.11312	1.80639	1.56664	0.462969	0.910282	1.056	0.831894	1.42121	1.67305	0.772771	0.780985	1.80131	-0.0972923	-1.30742	1.39392
ENSG00000133874	Q9H9V4	RNF122	1.96502	2.5322	2.54759	2.39857	3.28854	2.65216	3.33101	2.60539	1.46745	3.6381	2.79242	2.73684	2.79332	2.72107	2.23194	2.73453	3.58033	1.68877	2.99001
ENSG00000164068	Q5XPI4	RNF123	2.78666	2.95842	3.16232	2.53959	3.01768	2.85929	2.37005	3.44013	3.37255	3.30701	2.96794	2.79276	2.98732	2.65364	3.22005	2.80161	2.84468	3.42968	2.57758
ENSG00000101695	Q96EQ8	RNF125	0.78568	2.097	1.42487	0.924033	1.61582	1.84003	2.19377	1.2956	0.486995	1.70615	1.32983	1.08613	1.36808	0.327868	0.643733	1.8241	-1.54943	-1.05021	-0.473355
ENSG00000070423	Q9BV68	RNF126	2.45821	3.30245	3.01382	2.52619	3.08815	3.52918	3.57188	2.85794	2.72256	3.2103	2.92838	3.38415	3.03712	2.58678	2.75969	3.14508	2.10705	0.509003	1.8379
ENSG00000133135	Q8TEB7	RNF128	-11.1458	-11.1458	-11.1458	-11.1458	-11.1458	-11.1458	-11.1458	-11.1458	-11.1458	-11.1458	-2.22528	-11.1458	-11.1458	-11.1458	-11.1458	-11.1458	-11.1458	-11.1458	0.86473
ENSG00000082996	O43567	RNF13	4.31227	4.21542	4.22587	4.46458	4.16687	4.64282	4.74003	4.42399	2.91784	4.04479	4.15375	4.81522	4.41443	4.61687	3.98748	5.00132	4.53146	3.01824	4.24094
ENSG00000113269	Q86XS8	RNF130	2.89464	3.19718	2.90352	2.92391	3.31673	3.63448	3.63124	3.61388	1.90821	2.92538	2.83219	3.87108	3.70704	3.60442	2.58652	3.48802	3.59711	1.50479	3.31163
ENSG00000188050	Q8WVZ7	RNF133	-2.35753	-9.89787	-9.89787	-9.89787	-9.89787	-9.89787	-9.89787	-9.89787	-9.89787	-9.89787	-9.89787	-9.89787	-9.89787	-9.89787	-9.89787	-9.89787	-9.89787	-9.89787	0.698256
ENSG00000181481	Q8IUD6	RNF135	1.43456	2.5797	2.52415	2.0378	2.45059	2.6205	2.64322	2.49081	1.36652	2.23501	2.50101	3.59142	2.64534	3.82364	2.03034	2.03839	2.96217	0.271282	3.41824
ENSG00000134758	Q8WVD3	RNF138	2.32925	2.5233	2.55547	2.36505	2.7428	3.02176	3.75719	2.40667	1.13802	2.46118	2.53367	3.05568	2.97902	2.54639	1.91846	2.81371	2.11319	1.3323	2.84869
ENSG00000170881	Q8WU17	RNF139	1.88278	2.62215	2.13476	1.73178	2.36665	3.38737	3.66724	2.13125	1.51054	2.49002	2.533	2.55467	2.84677	2.2491	1.97108	3.15831	2.63651	1.36162	1.67016
ENSG00000013561	Q9UBS8	RNF14	2.80766	2.83279	2.60884	2.16361	2.10482	2.16613	2.76462	3.3234	3.10683	3.53911	2.9051	2.2698	2.64283	1.86377	1.63229	2.70166	1.29324	3.60307	2.23224
ENSG00000110315	Q8WVD5	RNF141	2.34841	2.27374	1.25944	1.59759	2.0905	2.33455	2.57662	2.25494	0.741746	1.55137	1.81891	1.89063	2.05726	2.42527	1.44623	2.53034	2.12851	0.289226	2.34874
ENSG00000151692	P50876	RNF144A	1.73823	2.27709	2.43259	1.81554	2.63709	2.51014	2.8994	1.47329	1.56255	2.97499	1.90083	2.26176	2.66118	1.85804	1.14813	2.09964	0.931475	-0.135869	1.40855
ENSG00000137393	Q7Z419	RNF144B	2.97418	3.09625	2.94245	2.90665	3.33742	3.36682	3.05747	3.27887	1.86034	2.82767	2.794	3.88093	3.87522	4.07761	2.85587	3.24663	4.10819	1.42286	4.42164
ENSG00000145860	Q96MT1	RNF145	3.31295	3.47544	3.34245	2.867	3.75034	4.23622	4.17629	3.47497	2.48451	3.79485	2.96932	3.79694	3.86041	3.78319	3.04798	3.80023	4.14657	1.81465	3.91318
ENSG00000118518	Q9NTX7	RNF146	2.14968	2.76798	2.34197	2.46761	2.75672	3.13521	3.25451	3.08657	1.44645	2.52733	1.74032	3.15346	2.33288	2.76554	1.80487	3.24907	2.56365	1.48473	2.78707
ENSG00000235631	Q8N7C7	RNF148	-9.74975	-9.74975	-9.74975	-9.74975	-9.74975	-9.74975	-9.74975	-9.74975	-9.74975	-9.74975	-9.74975	-9.74975	-9.74975	-9.74975	-9.74975	-9.74975	-9.74975	-9.74975	-0.736719
ENSG00000163162	Q8NC42	RNF149	6.30612	6.11299	5.50933	6.09565	5.84952	5.98443	6.00266	6.3431	4.63553	5.20703	5.97163	6.38459	5.89614	6.62029	5.74474	6.42023	7.10681	4.2104	6.41402
ENSG00000170153	Q9ULK6	RNF150	-2.83373	-5.71682	-3.55345	-12.8271	-5.85878	-3.31994	-12.8271	-12.8271	-3.3225	-12.8271	-1.58704	-5.00562	-12.8271	-6.39106	-3.97938	-12.8271	-12.8271	-12.8271	1.43108
ENSG00000179580	Q2KHN1	RNF151	-1.21199	-2.22438	-2.63436	-9.33471	-9.33471	-9.33471	-9.33471	-9.33471	-3.13422	-9.33471	-0.414142	-9.33471	-9.33471	-9.33471	-1.80417	-9.33471	-9.33471	-9.33471	-0.321681
ENSG00000176641	Q8N8N0	RNF152	-3.43499	-2.86843	-6.07679	-5.16917	-5.80877	-3.04782	-12.7771	-4.52341	-3.78622	-4.97289	-1.74339	-12.7771	-5.91271	-6.34105	-4.66425	-3.80724	-3.42625	-3.0204	-0.181715
ENSG00000141576	Q96PX1	RNF157	1.12092	1.36923	1.92569	0.855027	2.55694	1.80887	2.204	0.141001	1.38935	0.789227	1.41147	1.90242	0.521549	1.20775	1.65159	1.84591	-0.733575	-0.539543	0.679761
ENSG00000141622	Q6ZSG1	RNF165	-1.82335	0.629202	-1.66959	-1.03129	0.536199	0.0402897	-0.270253	-1.1713	-1.94381	-2.49634	-0.502877	-0.935382	-1.32725	-2.65227	-1.26953	-1.3277	-1.77595	-6.43042	0.378141
ENSG00000158717	Q96A37	RNF166	4.7445	5.28403	5.02014	4.50551	5.04507	5.01786	5.08232	4.82528	4.23109	5.19934	5.18124	5.22869	4.8335	5.05657	4.83096	4.71073	5.1002	2.88507	4.70759
ENSG00000108523	Q9H6Y7	RNF167	3.70391	4.17768	4.1113	3.39226	4.23705	4.50236	4.80996	4.42219	3.39115	4.1842	4.1095	4.68905	4.46774	4.65698	4.1343	4.61646	4.52563	2.95001	4.25328
ENSG00000163961	Q8IYW5	RNF168	2.07806	3.08916	3.12009	2.59645	2.9851	3.81072	3.53584	2.73655	2.2718	2.94304	2.89588	3.32885	3.09994	3.08507	2.51861	3.31493	2.75303	1.23275	3.03211
ENSG00000166439	Q8NCN4	RNF169	3.58394	4.0109	3.31481	3.5258	3.8726	4.09157	4.15249	3.69586	2.4085	3.51313	3.72263	4.30558	3.86843	3.99922	3.24078	3.98831	4.23817	1.63787	3.77376
ENSG00000132972	Q9BXT8	RNF17	-5.31289	-11.861	-3.58493	-2.45093	-1.90271	-1.61757	-2.18811	-11.861	-11.861	-11.861	-1.94189	-4.03943	-11.861	-11.861	-11.861	-11.861	-11.861	-11.861	0.608957
ENSG00000120925	Q96K19	RNF170	-0.197535	0.479216	0.878081	0.35031	0.264055	1.55665	1.70273	0.730201	-0.587723	0.463451	0.441903	0.537375	0.65514	0.169129	-0.285376	1.29615	-0.0146975	-1.37445	1.03196
ENSG00000145428	Q8N4F7	RNF175	-2.96456	-4.39069	-2.22732	-1.89861	-1.22113	-3.57481	-0.298812	-2.51221	-2.73202	-2.11612	-1.35977	-1.8767	-2.06198	-2.49392	-3.97049	-3.26617	-2.15013	-1.8961	0.094638
ENSG00000164197	Q86T96	RNF180	-4.26847	-11.8088	-11.8088	-11.8088	-11.8088	-11.8088	-11.8088	-11.8088	-11.8088	-11.8088	-2.15248	-11.8088	-11.8088	-11.8088	-11.8088	-11.8088	-11.8088	-11.8088	0.201765
ENSG00000168894	Q9P0P0	RNF181	1.40313	2.69437	2.76091	2.26917	3.00378	3.22098	3.85883	2.43695	1.4346	3.18869	2.32315	3.68515	2.95343	3.17524	2.82348	3.1209	2.64948	1.90922	0.357947
ENSG00000180537	Q8N6D2	RNF182	3.0526	-2.29642	-1.38917	-3.79093	0.202219	-2.88971	-11.3989	-0.827026	-0.00817985	1.82529	1.84076	-11.3989	-1.37559	-0.978513	-0.62744	-1.75201	-11.3989	0.762476	-0.802776
ENSG00000165188	Q96D59	RNF183	-3.69277	-11.2331	-11.2331	-11.2331	-11.2331	-4.30098	-11.2331	-11.2331	-5.03263	-11.2331	-0.729574	-3.41159	-11.2331	-11.2331	-11.2331	-11.2331	-11.2331	-11.2331	1.09932
ENSG00000138942	Q96GF1	RNF185	2.06708	2.54773	2.2209	2.12098	3.09014	3.31508	2.90369	2.78811	1.52066	2.20037	3.12307	3.23292	2.86987	2.47676	2.46871	2.50429	3.31034	1.13927	2.50206
ENSG00000178828	Q9NXI6	RNF186	-9.68873	-9.68873	-9.68873	-3.07338	-9.68873	-2.7566	-9.68873	-1.435	-9.68873	-9.68873	-2.34718	-9.68873	-9.68873	-9.68873	-9.68873	-9.68873	-9.68873	-9.68873	0.907397
ENSG00000168159	Q5TA31	RNF187	2.63981	3.03961	3.67523	3.36967	3.78105	3.44497	3.60339	3.70551	3.04648	4.15807	2.86473	3.63336	3.51756	3.33106	4.87049	3.85246	4.11464	3.62197	2.01516
ENSG00000034677	Q9NV58	RNF19A	3.08517	3.31562	3.00802	2.7075	3.48949	3.60856	4.2733	3.24015	2.4456	3.78112	3.32766	3.66332	3.22823	3.15018	2.6616	4.12263	3.06195	2.58775	2.95797
ENSG00000116514	Q6ZMZ0	RNF19B	5.16545	5.12381	5.02569	5.10003	5.29873	5.94422	5.57528	4.9712	4.13729	5.13442	5.55046	6.68176	5.42535	6.27675	5.38659	5.31001	6.21714	3.39662	5.63444
ENSG00000121481	Q99496	RNF2	1.5828	1.37959	1.04866	1.66726	2.05589	2.29567	2.64751	1.31575	0.402954	2.21236	1.64034	2.32924	1.72605	1.79478	1.08427	2.00722	1.41542	0.128204	2.70488
ENSG00000155827	Q5VTR2	RNF20	3.17818	3.60031	2.95303	3.07981	3.87097	4.25341	3.87511	3.88343	2.78285	3.2663	3.15291	4.11236	3.67227	3.76133	2.8139	3.99002	3.36213	2.09302	3.27064
ENSG00000158286	Q6ZRF8	RNF207	-1.64548	-0.985474	0.185677	-2.67595	-1.321	0.641852	-0.940334	-3.83225	-1.99704	-0.587265	-1.16765	-2.46167	-5.22155	-2.85689	-2.75368	-3.43729	-4.14646	-2.65076	0.731802
ENSG00000212864	Q9H0X6	RNF208	0.424986	0.702511	0.289453	-2.95309	-0.608734	-1.64222	-1.47702	2.61947	-0.57751	-1.76418	0.572821	2.00206	0.74413	1.70946	2.9318	0.662823	3.10239	0.673255	2.24955
ENSG00000178222	Q495C1	RNF212	-1.06864	-2.00303	-1.19483	-2.5016	-1.14686	-1.44621	-3.59817	-11.6896	-4.49895	-1.56859	-0.655844	-1.28843	-4.82516	-3.67969	-1.84339	-3.0409	-5.32332	-3.25228	1.22771
ENSG00000215277	A8MTL3	RNF212B	-2.28602	-3.29841	-10.4087	-10.4087	-3.44038	-10.4087	-10.4087	-10.4087	-10.4087	-10.4087	-2.07165	-3.58086	-10.4087	-3.97265	-3.87043	-10.4087	-10.4087	-10.4087	0.602186
ENSG00000173821	A0A0A0MTC1	RNF213	5.02043	5.51432	5.61761	5.41047	5.26458	6.42677	5.19028	5.19446	4.41239	4.61484	5.6255	5.99223	5.11918	6.19061	5.69574	5.85139	7.02862	2.97223	5.34131
ENSG00000167257	Q8ND24	RNF214	2.01773	2.26873	2.37268	1.86523	2.69163	2.45013	2.77237	2.05533	1.64303	2.02218	2.13287	2.72095	2.4359	1.76132	1.64857	2.56779	0.995025	1.52958	2.20713
ENSG00000099999	Q9Y6U7	RNF215	-2.1551	-1.50569	-1.135	-1.78248	-1.17494	-1.27033	-0.187202	-1.46759	-1.95067	-1.17046	-1.12106	-1.0536	-0.566201	-1.77106	-1.44543	-1.08613	-1.29759	-4.7524	0.48225
ENSG00000011275	Q9NWF9	RNF216	3.17578	3.71337	3.50637	3.35675	3.78454	3.86944	4.04555	3.31603	2.67879	3.82333	3.55588	3.95546	3.65365	3.32018	2.95086	3.53359	2.76312	1.43147	3.1568
ENSG00000146373	Q8TC41	RNF217	-2.26118	-1.18737	-0.80121	-0.826937	-0.500499	-0.314667	-0.926312	-0.951872	-2.00311	0.0408459	-0.851592	-0.834747	1.40947	-1.23045	-1.09317	-0.669217	-1.88584	-2.14917	0.611695
ENSG00000187147	Q5VTB9	RNF220	1.14721	2.00395	2.17289	1.69248	2.30835	2.68684	2.84133	1.89776	1.15269	2.31485	1.93776	2.20024	2.32813	1.63454	1.41132	1.97384	1.11532	0.112428	2.09535
ENSG00000189051	A6NCQ9	RNF222	-10.985	-3.87471	-4.28469	-10.985	-10.985	-4.05291	-3.47594	-4.30685	-10.985	-10.985	-3.64349	-10.985	-10.985	-10.985	-10.985	-2.75019	-10.985	-10.985	-0.388914
ENSG00000237330	E7ERA6	RNF223	-2.1716	-10.2943	-10.2943	-10.2943	-10.2943	-10.2943	-10.2943	-10.2943	-10.2943	-10.2943	-0.637979	-10.2943	-10.2943	-10.2943	-10.2943	-10.2943	-10.2943	-10.2943	1.30134
ENSG00000233198	P0DH78	RNF224	-3.66512	-10.2132	-3.51285	-10.2132	-10.2132	-10.2132	-10.2132	-10.2132	-10.2132	-10.2132	-0.294118	-10.2132	-10.2132	-10.2132	-10.2132	-10.2132	-10.2132	-10.2132	-1.20017
ENSG00000269855	M0QZC1	RNF225	-2.80423	-9.3523	-9.3523	-9.3523	-9.3523	-9.3523	-9.3523	-9.3523	-9.3523	-1.54805	-2.01076	-9.3523	-9.3523	-2.91621	-2.81399	-9.3523	-2.98603	-9.3523	-0.339275
ENSG00000179859	A6NIN4	RNF227	-3.38864	-1.24242	-0.2417	-1.00501	-1.64793	-0.548199	-0.966946	-1.94017	-3.73834	-3.12473	-3.58744	-2.11065	-1.75256	-2.18435	-2.40236	-1.69653	-2.98945	-2.90532	-1.91596
ENSG00000101236	Q9Y225	RNF24	4.96671	4.8603	4.57798	5.0523	4.84468	4.63004	4.62702	5.03787	3.45442	4.09948	4.66179	5.18721	4.85242	5.59549	4.8446	4.9514	6.06227	3.23343	5.80262
ENSG00000163481	Q96BH1	RNF25	0.994649	1.51739	1.6585	1.22762	1.89783	2.09259	2.69987	1.43915	0.807932	2.0732	1.99799	2.13945	1.22381	1.66973	1.02784	2.42003	1.78853	-1.33991	1.74965
ENSG00000173456	Q9BY78	RNF26	0.816787	1.25467	1.79531	1.07734	1.83943	1.4326	2.06522	1.62613	1.24244	1.5375	2.15971	1.36224	1.98396	1.85944	1.9628	1.47229	1.41035	0.173287	0.972472
ENSG00000092098	Q96EP0	RNF31	2.20669	2.87582	2.7645	2.40093	3.07423	3.65041	3.08915	2.13036	1.50859	2.50665	2.88756	3.10894	2.90324	2.93062	2.44659	2.91582	3.26139	0.607885	2.45607
ENSG00000105982	Q9H0A6	RNF32	-2.9583	-4.38443	-11.4948	-2.8905	-3.53217	-0.988541	-3.98567	-3.82363	-5.29428	-1.69536	-1.16102	-1.67803	-2.63965	-3.48486	-4.95645	-2.04026	-3.55524	-5.04502	0.515817
ENSG00000170633	Q969K3	RNF34	2.59979	2.9209	3.1201	2.57278	3.24639	3.65932	3.65414	2.9657	1.77526	3.51447	2.72741	3.64868	3.37088	3.1584	2.87749	3.39741	2.87788	1.09486	2.53431
ENSG00000137075	Q9H0F5	RNF38	3.06375	3.22385	3.07692	3.07546	3.12709	3.57235	3.59076	3.21866	2.49543	3.22264	3.44084	3.74348	3.57827	3.47646	2.92189	3.20746	3.05415	1.64836	3.50143
ENSG00000204618	Q9H2S5	RNF39	-3.96016	-10.5082	-3.80789	-3.89289	-10.5082	-3.5761	-10.5082	-10.5082	-3.31759	-10.5082	-0.366978	-2.10387	-10.5082	-10.5082	-10.5082	-10.5082	-3.15073	-10.5082	2.30955
ENSG00000063978	P78317	RNF4	2.83524	3.25051	3.11946	2.77698	3.56096	3.84888	3.85926	3.00517	2.44388	3.29698	3.34707	3.52009	3.61479	3.12431	3.0287	3.29289	2.70868	1.32345	2.73572
ENSG00000103549	O75150	RNF40	3.85043	4.19996	3.96944	3.82286	4.21316	4.81373	4.00438	4.13088	3.64758	4.35846	4.33712	4.67798	4.35522	4.3128	3.74502	4.23989	4.81163	2.56543	3.93792
ENSG00000181852	Q9H4P4	RNF41	1.5762	2.30062	2.2331	1.75404	2.42059	2.81643	3.19725	2.35022	1.53168	2.7668	2.52404	2.69976	2.86408	2.21434	1.71417	2.55272	2.38184	0.165366	2.45842
ENSG00000108375	Q68DV7	RNF43	-1.21784	-1.26721	-3.99862	-2.67224	-1.73192	-1.4467	-0.380799	-0.909629	-2.00529	-2.15365	-0.482192	-1.21092	-2.83561	-3.85111	-2.58028	-2.16882	-3.1161	-12.2746	0.823206
ENSG00000146083	Q7L0R7	RNF44	4.64513	4.96018	4.85499	4.5925	5.0878	4.96706	5.1204	4.65132	4.31877	4.86683	5.23982	4.75812	5.05855	4.25911	4.61222	4.67081	4.70388	2.67413	4.4825
ENSG00000204308	Q99942	RNF5	2.25175	3.0205	3.14956	2.08531	2.67588	3.76021	3.9856	3.06112	3.13239	3.28229	2.93918	3.29964	2.94954	2.69912	3.2948	2.97293	3.13807	3.80742	1.99252
ENSG00000127870	Q9Y252	RNF6	2.0662	2.76332	2.52934	2.22532	3.25221	3.75893	3.851	2.90287	1.86324	3.00419	2.20066	3.50226	2.93527	2.75729	2.38242	3.40105	2.41038	1.4129	1.3423
ENSG00000114125	Q9UBF6	RNF7	1.26697	1.98614	2.32398	1.90189	2.45971	2.94398	3.54114	1.94722	1.04293	2.84319	1.70437	2.25393	2.50377	2.21889	1.28358	2.76397	1.51797	0.0568883	1.98963
ENSG00000112130	O76064	RNF8	0.788823	0.874223	0.509739	-0.273383	0.87319	1.27956	2.05407	0.789891	-0.230245	1.69137	0.570983	0.66229	0.768402	-0.378621	0.297169	1.40692	-0.486722	-0.440745	0.926614
ENSG00000189050	Q5M7Z0	RNFT1	0.758594	1.36051	0.802792	0.960826	1.37973	1.37357	2.21487	1.36526	-0.628258	1.2511	1.1552	2.07569	1.04233	1.33207	0.817427	1.85321	1.12395	0.346131	1.57898
ENSG00000135119	Q96EX2	RNFT2	-0.946168	-2.15564	-1.37707	-3.46009	-1.29937	-1.33588	-1.17012	-1.31202	-2.297	-1.09593	-0.271891	-0.926649	-1.51095	-2.47322	-2.95407	-3.09445	-1.8076	-2.62912	0.753433
ENSG00000111880	O60942	RNGTT	1.77531	2.06503	1.85513	1.62291	2.43215	2.06344	2.28817	2.19952	1.28481	2.17799	2.04348	2.25947	2.13033	1.65001	1.30155	2.34722	0.913446	0.0172235	1.51603
ENSG00000023191	P13489	RNH1	1.42299	2.39756	2.88428	2.22789	2.78441	3.46221	2.818	2.99979	1.87408	2.92361	2.24331	3.26982	3.22849	2.82834	2.62665	2.12383	2.43487	0.450898	2.22048
ENSG00000184719	Q5VYX0	RNLS	-2.80597	-3.23733	-1.19532	-2.41698	-2.06138	-0.0996387	0.246657	-2.09106	-2.57343	-3.53818	-2.00757	-2.5241	-2.90131	-1.7513	-2.23215	-11.3424	-3.4029	-3.90096	-0.331501
ENSG00000101654	O43148	RNMT	0.805254	1.6844	1.25756	1.03018	1.96635	2.3646	2.74439	1.04834	0.625203	1.62744	1.09306	2.02847	1.77968	1.09453	0.710011	1.73213	0.500385	-0.607539	0.927417
ENSG00000185946	Q96LT9	RNPC3	2.39178	2.48481	2.2747	2.09077	2.55184	2.62559	3.23429	2.10259	1.40941	2.65135	2.21963	2.76673	2.21338	2.19774	1.36504	2.91651	1.72585	0.916187	1.99311
ENSG00000176393	Q9H4A4	RNPEP	2.95964	3.82317	3.71081	3.26169	3.01057	3.87378	3.86711	3.98644	2.63007	3.98108	3.47099	3.81963	4.27527	3.41379	3.19651	3.36232	3.37802	1.60773	3.62617
ENSG00000142327	Q9HAU8	RNPEPL1	3.17134	3.60861	3.69095	3.30156	3.55451	3.97117	4.27899	3.72792	2.7605	4.06235	3.59345	3.92979	4.0277	3.806	3.95346	3.68509	3.617	2.24347	3.60496
ENSG00000205937	Q15287	RNPS1	2.31244	2.9582	3.07007	2.63631	3.52213	3.75823	3.83234	3.08165	2.61955	3.47435	3.19993	3.60914	3.40072	2.9228	2.92191	3.45777	2.53882	1.08409	2.27009
ENSG00000116747	P10155	RO60	2.04034	2.613	2.3034	1.89312	2.59861	2.91421	3.40352	2.56642	1.40262	2.17559	2.00852	3.05984	2.88776	2.46258	1.88268	3.21884	2.14447	1.22011	1.84963
ENSG00000169855	Q9Y6N7	ROBO1	-3.95213	-2.90103	-12.8097	-12.8097	-3.26605	-5.87761	-12.8097	-6.13155	-12.8097	-12.8097	-1.38913	-2.40858	-3.14861	-6.37365	-2.03828	-12.8097	-4.45665	-5.36828	0.785566
ENSG00000185008	Q9HCK4	ROBO2	-3.72115	-13.4254	-6.72503	-13.4254	-13.4254	-6.49325	-13.4254	-6.74718	-13.4254	-13.4254	-1.70001	-13.4254	-13.4254	-13.4254	-13.4254	-13.4254	-6.06788	-13.4254	1.28535
ENSG00000154134	Q96MS0	ROBO3	-1.00245	-1.61926	-0.244802	-0.823512	-0.900195	-1.67328	-0.218554	-1.92932	-1.35412	-0.573905	-0.261547	-0.720001	-2.51837	-1.67171	-1.95515	-1.94825	-0.923347	-4.73804	1.4747
ENSG00000154133	Q8WZ75	ROBO4	-5.63287	-3.49262	-5.48059	-12.1809	-5.21257	-4.25473	-12.1809	-3.92721	-3.67431	-12.1809	-1.6774	-3.36261	-5.31651	-5.74485	-4.65041	-12.1809	-5.81467	-3.74363	1.22174
ENSG00000067900	Q13464	ROCK1	3.93835	4.38559	3.63986	3.8655	4.1116	4.6009	4.87086	4.53387	2.91721	4.02559	3.44003	4.69013	4.47149	4.47394	3.40626	5.05146	4.16324	3.38172	4.05191
ENSG00000134318	O75116	ROCK2	1.37775	1.95265	1.71168	1.42252	1.9616	2.56836	2.26338	2.12451	0.600658	1.61192	1.48118	2.66026	1.72	2.30979	1.46434	2.44739	1.99678	0.757195	2.30078
ENSG00000067836	Q9GZN7	ROGDI	2.15539	2.04214	2.90641	2.40827	2.46411	3.49919	2.0865	3.3994	2.67461	3.39565	2.12947	3.21857	3.94865	2.35168	2.676	2.09799	2.42303	2.57788	2.51754
ENSG00000149489	Q03395	ROM1	-2.14938	-2.58074	-2.40981	-3.07787	-2.72324	-3.75371	-2.18071	-2.01825	-2.17921	-2.88159	-0.544585	-2.28148	-10.6858	-1.45674	-1.16117	-0.869221	-2.74631	-10.6858	-0.674211
ENSG00000125995	P60602	ROMO1	0.678176	1.94476	2.00077	0.915786	2.10118	1.52444	4.08794	2.45212	1.71765	2.94184	1.4774	3.45093	2.16627	2.20752	1.5743	3.24851	1.81515	2.57732	3.47609
ENSG00000065371	Q9HAT0	ROPN1	-4.99441	-11.5425	-3.84909	-4.92714	-2.26144	-1.81316	-5.02549	-11.5425	-11.5425	-3.73823	-0.749618	-3.72096	-11.5425	-4.11475	-11.5425	-11.5425	-11.5425	-11.5425	2.42203
ENSG00000114547	Q9BZX4	ROPN1B	-2.5264	-4.27368	-4.68366	-4.76867	-2.42431	-2.46077	-4.86701	-11.384	-11.384	-11.384	-1.05027	-4.55612	-11.384	-3.95627	-11.384	-3.73173	-5.01774	-11.384	2.08578
ENSG00000145491	Q96C74	ROPN1L	2.93373	2.89402	2.15876	3.31483	3.78381	2.66938	3.09312	3.94355	1.12285	2.73953	2.71916	3.85365	3.09951	4.19104	3.07585	3.28722	4.9938	1.79009	4.45435
ENSG00000185483	Q01973	ROR1	-3.57772	-5.00386	-4.42079	-5.49884	-12.1142	-2.86961	-12.1142	-3.86045	-3.12326	-3.31317	-2.45785	-4.29266	-5.24975	-12.1142	-12.1142	-12.1142	-12.1142	-12.1142	0.481238
ENSG00000169071	Q01974	ROR2	-3.7846	-3.21901	-4.21393	-11.9073	-11.9073	-4.97519	-11.9073	-11.9073	-4.71668	-3.1063	-2.25099	-2.28301	-11.9073	-5.47123	-11.9073	-11.9073	-2.97074	-11.9073	2.10299
ENSG00000069667	P35398	RORA	1.94223	2.56703	2.46	1.78318	2.86111	3.06068	3.48749	1.81375	1.7004	2.64393	2.23694	2.18088	1.32513	0.967372	1.42705	3.29989	-0.000324755	0.50696	0.762106
ENSG00000198963	Q92753	RORB	-4.09202	-4.52338	-12.6285	-12.6285	-12.6285	-5.69635	-12.6285	-3.37711	-12.6285	-12.6285	-2.29474	-4.80696	-12.6285	-6.19239	-12.6285	-12.6285	-12.6285	-12.6285	-0.617901
ENSG00000143365	P51449	RORC	-0.444678	-0.417975	0.16842	-2.20561	0.734166	-0.413136	-0.154254	-0.455229	0.353021	-1.00931	0.909665	0.392259	-5.1133	-2.5563	-1.99417	-0.1228	-1.62795	-5.52799	1.73304
ENSG00000047936	P08922	ROS1	-2.99844	-12.3406	-12.3406	-4.15013	-12.3406	-3.8314	-12.3406	-3.67301	-6.14011	-12.3406	-2.42152	-12.3406	-12.3406	-12.3406	-5.80228	-12.3406	-12.3406	-12.3406	1.57662
ENSG00000104237	P56715	RP1	-4.59799	-5.02935	-4.85843	-6.51911	-4.17476	-13.1345	-13.1345	-13.1345	-13.1345	-13.1345	-2.10071	-13.1345	-13.1345	-13.1345	-13.1345	-13.1345	-13.1345	-13.1345	0.519744
ENSG00000183638	Q8IWN7	RP1L1	-3.17537	-4.41242	-2.50779	-5.90218	-3.23647	-1.13728	-12.5175	-5.83933	-12.5175	-2.71812	0.0247947	-5.68963	-1.08004	-4.09398	-4.98699	-5.85809	-5.16002	-12.5175	2.49275
ENSG00000102218	O75695	RP2	3.29398	3.39093	2.50109	3.32904	3.39084	3.95728	3.78469	3.80477	2.44914	3.45809	2.85894	4.16147	3.79651	4.03533	2.72071	3.92105	4.07991	2.02199	3.4977
ENSG00000164610	Q8TA86	RP9	0.563999	1.76311	1.483	1.59506	1.42084	1.7168	2.80995	0.832834	1.5337	0.0925432	1.89963	1.27922	0.95363	0.37687	0.624492	1.71172	0.865383	-1.53287	1.04144
ENSG00000132383	P27694	RPA1	2.00316	2.23	2.4322	1.95643	2.87419	3.11299	2.74855	2.06882	2.4911	2.25913	2.64811	2.74595	2.74217	2.16515	2.36399	2.5625	1.2796	1.46714	2.23058
ENSG00000117748	P15927	RPA2	2.8802	3.19526	3.21297	2.30779	3.97731	3.44682	4.0156	3.02519	2.38546	3.37164	2.97469	3.47918	3.46034	2.7395	2.71229	3.58667	1.87542	0.911257	2.08948
ENSG00000106399	P35244	RPA3	-0.438276	-0.636396	-0.786692	-0.757091	-0.931213	-0.553005	0.612296	-0.934467	-0.707468	0.439492	-0.140897	0.511268	-0.398983	-0.938156	-1.07566	0.715561	-2.12264	-3.61776	0.273491
ENSG00000204086	Q13156	RPA4	-1.15073	-1.32003	-0.734645	-0.405936	-2.04575	-0.76377	0.58121	-0.756978	-1.01742	-1.20733	0.132909	0.895004	-0.154788	-0.417214	-0.676044	-0.361452	0.428834	-10.0084	1.58731
ENSG00000129197	Q86UA6	RPAIN	0.857534	1.71014	1.61616	1.04097	1.84647	2.00891	2.84836	0.79636	0.578976	1.15246	1.77299	1.52086	1.74167	-0.0856275	0.412514	1.64241	0.0887903	-0.154268	0.998143
ENSG00000103932	Q9BWH6	RPAP1	0.519109	1.00387	1.4687	0.394465	1.26518	1.19623	0.777164	0.70944	0.35492	0.784281	1.59206	1.28987	1.16038	0.166744	-0.0167266	0.590978	0.165348	-1.16481	1.28618
ENSG00000122484	Q8IXW5	RPAP2	0.574189	0.773214	0.307708	0.0532758	1.29794	1.36094	1.83906	0.357743	-0.0955725	0.823442	0.436308	0.758336	0.555746	0.0617181	-0.419823	1.71414	-0.813583	-0.675366	0.901587
ENSG00000005175	Q9H6T3	RPAP3	2.26936	2.32763	1.76222	1.85039	2.80604	3.26519	3.35398	1.82367	1.46302	2.02557	1.58248	2.67873	2.17635	1.94669	1.71684	3.01538	1.09335	0.569478	1.38564
ENSG00000197713	Q96AT9	RPE	2.06377	2.77473	2.05795	2.15896	2.73948	2.78156	3.76095	2.43515	1.86807	2.84349	2.60896	2.78178	3.58174	1.80617	1.52955	3.35678	0.947163	1.25021	0.997271
ENSG00000116745	Q16518	RPE65	-4.20278	-10.7509	-10.7509	-10.7509	-10.7509	-10.7509	-10.7509	-10.7509	-10.7509	-10.7509	-10.7509	-10.7509	-10.7509	-10.7509	-10.7509	-10.7509	-10.7509	-10.7509	0.26008
ENSG00000235376	Q2QD12	RPEL1	-10.4576	-10.4576	-3.75731	-2.84969	-10.4576	-10.4576	-10.4576	-10.4576	-10.4576	-10.4576	-1.53709	-3.62976	-2.59943	-4.02156	-10.4576	-3.79822	-10.4576	-10.4576	0.138472
ENSG00000117133	Q9H9Y2	RPF1	1.96196	2.49876	3.02251	2.05966	3.32458	3.10436	4.32831	2.46256	1.57984	2.397	2.49887	3.25928	2.86619	2.3722	1.92173	3.54458	1.80784	1.73705	1.17681
ENSG00000197498	Q9H7B2	RPF2	-0.635027	-0.0680285	-0.403319	-0.736908	0.476791	0.582251	1.94427	-0.214276	-0.764395	0.0448936	-0.834849	-0.821831	0.513999	-0.8306	-0.171198	0.214075	-2.4018	-2.09551	0.842077
ENSG00000156313	Q92834	RPGR	2.21805	2.26291	1.31609	2.07678	1.54799	1.24063	2.32579	1.77368	0.387025	1.17955	1.98735	1.58919	1.41697	0.625594	0.489521	2.08569	1.38387	0.551948	2.95669
ENSG00000092200	Q96KN7	RPGRIP1	1.19014	0.773598	0.649679	0.367485	0.564994	0.311702	0.968422	-0.153861	-1.93564	-1.69734	1.06906	-0.0485977	0.460212	-0.0410427	-0.125272	-0.417826	0.461363	-2.0616	2.09887
ENSG00000103494	Q68CZ1	RPGRIP1L	-2.51774	-2.25018	-2.55652	-2.64231	-2.09376	-2.42966	-0.64297	-2.68571	-2.41022	-1.93093	-1.32592	-2.77555	-3.39015	-2.93021	-3.06772	-3.40439	-5.69378	-6.60154	-0.133975
ENSG00000089169	Q9Y2J0	RPH3A	-1.40052	-1.83305	-0.499712	-0.782537	0.238341	-1.1764	-2.06904	2.32821	-3.23636	-0.135638	-1.08601	-2.22445	0.811553	0.807734	1.52997	-1.92519	3.7149	-3.13608	2.37779
ENSG00000181031	Q9UNE2	RPH3AL	-0.480275	-0.0599631	-0.756969	-0.906885	-0.762207	-0.523198	-0.880763	-0.602523	-2.78433	-0.468827	0.120295	-0.197802	-0.0277176	-0.593471	-0.586316	0.321692	-0.974305	-3.94389	0.74334
ENSG00000153574	P49247	RPIA	4.70192	3.6416	4.42805	3.93283	3.87404	3.4225	3.29291	3.80367	4.92236	4.51085	2.75246	2.95484	3.4067	2.67455	3.60989	3.98486	3.44475	5.44485	3.07953
ENSG00000147403	H7C2U2	RPL10	4.58875	5.09735	5.62557	4.68605	5.69777	5.38098	6.69514	4.9663	4.84033	5.54632	4.98302	5.17217	4.94939	4.45268	4.92979	5.79404	3.09942	3.43248	3.65834
ENSG00000198755	P62906	RPL10A	4.70402	5.5091	5.74494	4.87188	5.98709	5.68867	7.14556	5.23491	5.01921	5.84508	4.71087	5.57325	5.1567	4.6011	4.84616	6.23542	3.57598	4.18094	3.75805
ENSG00000165496	Q96L21	RPL10L	-9.06635	-9.06635	-9.06635	-9.06635	-9.06635	-9.06635	-9.06635	-9.06635	-9.06635	-9.06635	-9.06635	-9.06635	-9.06635	-9.06635	-9.06635	-9.06635	-9.06635	-9.06635	0.945277
ENSG00000142676	P62913	RPL11	4.69878	5.60046	5.86431	4.71894	5.00032	5.18862	6.9924	4.24922	4.18972	4.47386	4.3062	4.69619	4.71382	4.37941	4.73521	6.98728	2.22034	5.50204	3.23792
ENSG00000197958	P30050	RPL12	4.89143	5.87582	6.25087	5.40538	5.97377	5.98404	7.2535	5.29332	5.10871	5.98253	5.01174	6.02475	5.6609	5.31702	5.45443	6.60365	4.07599	5.6987	4.63491
ENSG00000167526	P26373	RPL13	5.57622	6.10379	6.51644	5.53209	6.63802	5.99046	7.37223	5.48529	5.48454	6.317	5.86267	6.005	5.65226	5.19168	5.50316	6.31967	4.33343	4.80256	4.34863
ENSG00000142541	P40429	RPL13A	7.56761	8.06809	8.48552	7.45912	8.21184	8.23252	9.77587	7.37433	7.30098	8.31728	7.52568	8.01904	7.57855	7.08613	7.64423	9.09876	6.37785	7.09178	6.14063
ENSG00000188846	P50914	RPL14	3.22201	3.87941	4.13426	3.2099	4.12698	4.11368	5.29888	3.60008	3.03843	4.35572	3.24517	3.98712	3.94828	3.35326	3.22466	4.59378	2.0827	2.68901	2.31615
ENSG00000174748	P61313	RPL15	4.08486	4.86563	5.10282	4.3377	4.91128	5.11011	6.38337	4.64182	4.14485	5.11237	4.26201	4.82917	4.92195	3.99697	4.56822	5.60646	3.11762	3.38487	3.47598
ENSG00000265681	P18621	RPL17	-1.32682	0.823697	1.26573	-1.06656	0.680697	1.20588	1.78664	-0.196566	-0.487	0.71431	0.123894	0.0539053	0.575937	0.45145	-0.33779	1.36878	-0.73386	-2.23166	0.341957
ENSG00000215472	A0A0A0MRF8	RPL17-C18orf32	-9.97939	-9.97939	-9.97939	-9.97939	-9.97939	-9.97939	-9.97939	-9.97939	-9.97939	-9.97939	-9.97939	-9.97939	-9.97939	-9.97939	-9.97939	-9.97939	-9.97939	-9.97939	-9.97939
ENSG00000063177	Q07020	RPL18	4.74874	5.2853	5.70147	4.72445	5.91099	5.56746	6.56868	5.05666	4.849	5.61726	5.3249	5.4977	5.302	4.70018	4.94353	5.67345	3.85095	3.86942	3.89192
ENSG00000105640	Q02543	RPL18A	5.66814	6.31976	6.6471	5.66088	6.85637	6.44067	7.62908	5.83085	5.80928	6.82565	6.13038	6.4235	6.0309	5.7752	5.84428	6.78516	4.72188	5.34463	4.91247
ENSG00000108298	P84098	RPL19	6.51457	7.2002	7.48427	6.7129	7.47691	7.43393	8.57894	6.25693	6.66104	7.25341	6.55821	7.23534	6.95406	6.56126	6.66044	7.7916	5.59621	6.17473	5.82604
ENSG00000122026	P46778	RPL21	4.31846	5.12985	5.08699	4.60754	3.52932	4.23599	6.52637	3.20487	2.599	4.06911	4.44763	4.13085	3.88584	4.11693	4.82586	6.5237	1.94213	6.35034	2.8666
ENSG00000116251	P35268	RPL22	3.67392	4.20185	4.39317	3.55203	4.29159	4.46038	5.89551	3.55139	3.60599	3.69282	2.93049	4.18072	4.05663	3.29118	3.367	5.53915	1.55961	3.73649	2.20873
ENSG00000163584	Q6P5R6	RPL22L1	-1.05013	0.763682	1.10219	-0.397897	0.765019	0.979949	2.45583	-1.91706	-0.0809987	0.21394	0.0707934	1.55273	-1.14561	0.420349	-0.475674	2.25046	-0.774935	-0.979731	1.23333
ENSG00000125691	P62829	RPL23	2.22257	3.078	3.61318	2.40881	2.15992	2.9394	5.40543	1.25664	0.709983	1.91726	1.82896	2.56198	2.27169	1.95654	2.85218	5.10461	0.130226	2.9703	1.58721
ENSG00000198242	P62750	RPL23A	5.69041	6.45449	6.63485	6.09358	7.13939	6.84853	8.09835	6.48513	6.50664	7.25743	6.16506	6.88724	6.45711	6.18416	6.26088	7.42441	4.83068	5.84358	5.06458
ENSG00000114391	P83731	RPL24	3.10011	3.96801	4.28866	3.37276	3.12098	4.04907	5.80117	2.65542	2.89058	3.81508	2.88247	4.1595	3.37485	2.84851	3.53357	5.42676	1.1439	3.95597	2.4682
ENSG00000161970	P61254	RPL26	3.00995	3.81114	4.1889	3.13763	1.83916	3.59659	6.11986	0.384552	1.06326	2.07971	2.1839	2.12014	1.8802	2.52837	3.3817	6.16615	-0.322697	4.4437	2.03841
ENSG00000037241	Q9UNX3	RPL26L1	0.407528	1.32207	0.102265	-0.3979	-0.626191	1.24206	2.0032	-0.918303	0.181458	1.02017	0.555364	1.31746	0.0752446	0.41981	0.638463	2.01386	-0.235004	0.548974	2.59457
ENSG00000131469	P61353	RPL27	4.44181	5.63628	6.10512	5.19243	4.87518	5.14957	7.6684	4.05345	3.73789	5.36074	4.66148	5.32757	5.03645	4.4644	5.40174	6.89084	3.51792	5.17444	4.23956
ENSG00000166441	P46776	RPL27A	2.86225	3.763	4.18727	3.40678	3.68301	3.65818	5.45707	2.79941	3.08891	3.80358	2.94582	3.9637	3.27888	2.92366	3.47425	4.78265	2.19063	3.21696	2.44075
ENSG00000108107	P46779	RPL28	4.97314	5.4444	5.60895	5.07962	6.10543	6.36176	6.73615	5.90677	5.22013	6.10307	5.77319	6.26126	5.93072	5.7614	5.32244	5.93706	5.12504	4.21099	4.88888
ENSG00000162244	P47914	RPL29	5.06993	6.02681	6.21267	5.5371	6.47511	6.29259	7.64636	5.78213	5.4122	6.4028	5.43591	6.48193	6.21724	5.67398	5.65756	6.79237	4.76793	5.00166	4.91784
ENSG00000100316	P39023	RPL3	5.84697	6.58181	6.93931	5.72283	6.58	6.38975	8.08011	5.74029	5.92931	6.34304	5.92467	6.39684	5.82134	5.20811	6.01962	7.12082	4.19649	4.91445	4.73305
ENSG00000156482	P62888	RPL30	3.44613	4.57512	4.57905	3.84614	4.19871	4.23728	6.05614	3.3265	3.23474	4.50345	3.40738	4.28101	3.53624	3.54272	3.77924	5.50701	2.13217	4.71487	2.99134
ENSG00000071082	P62899	RPL31	1.82189	2.96084	3.35948	2.43472	1.64127	2.51957	5.00995	0.596563	0.346504	1.80417	1.90784	2.19073	1.47508	1.84076	2.49868	4.86084	-0.551384	3.80168	1.6333
ENSG00000144713	P62910	RPL32	3.78621	4.48163	4.77084	4.06641	4.63724	4.42638	6.0286	3.3268	3.69016	4.40607	3.48842	4.46894	3.96931	3.78298	3.91528	5.41091	2.61023	4.41899	2.95766
ENSG00000109475	P49207	RPL34	2.84624	3.70525	3.91903	2.74741	1.41264	2.46345	5.53042	0.744512	-0.36284	1.25365	2.0614	2.32976	1.93226	1.59397	2.72436	5.34706	-0.194986	3.86607	1.68842
ENSG00000136942	P42766	RPL35	4.71751	5.55779	6.31056	4.99494	5.39386	5.85412	7.81189	4.74514	3.90315	5.65826	4.83949	5.96711	5.16162	4.85641	5.13762	7.04808	3.45123	5.04806	4.63996
ENSG00000182899	P18077	RPL35A	2.00149	3.24673	3.84383	2.96377	3.09304	3.07773	5.3533	1.95239	1.84019	2.9865	2.36938	2.80532	3.1111	2.57683	2.77198	4.85674	0.315497	3.87624	1.52926
ENSG00000130255	Q9Y3U8	RPL36	3.90074	4.74388	4.94303	4.22477	5.25155	5.30322	6.36931	4.61316	4.23365	4.93355	4.1913	5.17729	4.72754	4.6368	4.24812	5.61987	3.42736	3.9539	3.36645
ENSG00000241343	P83881	RPL36A	-2.01161	-0.346313	-0.666476	-0.360179	-0.695625	-0.184935	-0.681791	-0.104166	-0.528375	-0.969934	-0.213141	-0.952594	-2.49864	-1.76263	-0.923113	-0.537938	-3.41423	-2.91645	0.826709
ENSG00000257529	H7BZ11	RPL36A-HNRNPH2	-8.84189	-8.84189	-8.84189	-8.84189	-8.84189	-8.84189	-8.84189	-8.84189	-8.84189	-8.84189	-8.84189	-8.84189	-8.84189	-8.84189	-8.84189	-8.84189	-8.84189	-8.84189	-8.84189
ENSG00000165502	Q969Q0	RPL36AL	4.45902	5.27482	5.28159	4.527	5.59024	6.07955	7.1021	5.39248	4.85149	6.29671	3.51811	6.13791	5.73455	5.64025	4.9966	7.23634	4.13272	5.82454	3.97326
ENSG00000145592	P61927	RPL37	2.24702	3.16927	3.40344	2.64526	3.51689	3.38103	5.05686	2.72527	2.56143	3.4371	2.21467	3.2316	3.13385	2.66187	2.54225	4.7104	1.63411	2.8908	2.59342
ENSG00000197756	P61513	RPL37A	2.87139	3.46667	3.74264	3.05577	4.16675	3.97404	5.13082	3.61581	3.25164	4.00552	2.86408	4.01844	3.69686	3.28118	3.0577	4.47277	1.97593	2.9032	2.36114
ENSG00000172809	P63173	RPL38	4.18884	4.79892	5.00837	4.45668	5.24176	4.89961	6.15667	4.30281	4.49721	5.32375	4.25289	4.91865	4.40313	4.39172	4.3914	5.56895	3.37139	4.55776	3.77259
ENSG00000198918	P62891	RPL39	3.06761	3.95676	4.65181	3.43018	2.04655	2.75911	5.84183	1.59161	1.23964	2.1909	2.64906	3.05061	2.79645	2.52428	3.45859	5.63536	1.05401	4.01797	2.3527
ENSG00000163923	Q96EH5	RPL39L	-2.90279	0.457844	-2.75052	-0.846599	-0.491164	0.929918	0.0522815	-1.19713	-1.26517	-1.64661	-2.10932	-1.62934	-2.58643	-2.02313	-9.45087	0.00364175	-3.08459	-9.45087	1.88185
ENSG00000140986	Q92901	RPL3L	-1.71029	-10.8304	-2.14052	-10.8304	-1.28673	-1.90718	-10.8304	-10.8304	-1.18845	-1.03102	-10.8304	-4.00253	-10.8304	-10.8304	-1.49812	-10.8304	-2.89089	-10.8304	1.18016
ENSG00000174444	P36578	RPL4	5.31471	5.82215	6.20189	5.27605	5.91765	5.83333	7.4614	5.14883	5.18784	5.95287	4.93851	5.72243	5.59946	4.84418	5.11529	6.62886	3.79304	4.91016	4.15975
ENSG00000229117	P62945	RPL41	5.07758	5.70944	6.38778	5.67436	4.52369	5.55595	7.87144	3.71487	3.51261	5.35374	5.67707	5.36562	4.48255	4.84979	6.20918	7.43508	3.48973	6.98497	4.6093
ENSG00000122406	P46777	RPL5	5.0962	6.04277	6.219	5.04478	5.78686	5.77228	7.81	4.87993	5.06096	5.79474	4.47371	5.72624	5.55033	4.74308	5.17561	7.10917	3.27106	5.31665	3.57186
ENSG00000089009	Q02878	RPL6	3.85218	4.6677	5.22207	3.92958	4.1411	4.53508	6.23597	3.6836	3.50663	4.05954	3.50652	4.36699	4.1203	3.63445	4.14776	5.95281	2.22147	4.12055	3.16308
ENSG00000147604	P18124	RPL7	3.67615	4.63234	4.65662	3.69991	2.84499	4.02521	6.35139	2.29702	2.16938	2.50629	2.40371	3.4863	2.94576	3.26127	3.71447	6.0875	0.652277	4.86223	2.35197
ENSG00000148303	P62424	RPL7A	6.01223	6.48714	6.73791	6.05767	7.05093	6.70384	8.06925	6.41091	6.08691	7.10541	6.10255	6.68016	6.58838	5.88495	6.09048	7.2473	5.00447	5.41333	5.42118
ENSG00000146223	Q6DKI1	RPL7L1	0.968961	1.66282	1.83836	1.23452	1.84411	2.48925	2.73531	1.11359	1.11571	1.98948	1.53994	2.20436	1.87769	1.22707	1.44826	1.96428	-0.20158	0.745227	0.926367
ENSG00000161016	P62917	RPL8	5.84477	6.58161	6.88064	6.22888	6.91785	6.88337	7.79597	6.48984	6.2069	7.0824	6.18518	6.89324	6.55574	6.19359	6.19426	7.16143	5.17899	5.68632	5.38223
ENSG00000163682	P32969	RPL9	3.48931	4.32786	4.68129	3.77255	2.93005	3.48572	6.33607	2.25116	2.28955	3.4815	3.11945	3.55132	2.9306	3.06928	3.47391	5.73249	0.563303	3.92038	2.26107
ENSG00000089157	P05388	RPLP0	5.28566	5.81751	6.41267	5.54288	6.2407	6.29711	7.99003	5.81554	5.41535	6.56248	6.00439	6.45991	6.18702	5.18405	6.0662	7.10845	4.75961	4.89572	4.65432
ENSG00000137818	P05386	RPLP1	5.66916	6.35536	6.73336	5.87276	6.54472	6.45753	7.80482	6.0211	5.72718	6.83369	6.25045	6.20723	6.42023	5.73728	6.16301	6.95766	4.78392	5.72404	5.26463
ENSG00000177600	P05387	RPLP2	7.62435	7.98021	8.33508	7.4918	8.68387	8.18761	9.28613	7.83688	7.84112	8.49793	7.76353	8.03384	7.87943	7.49423	7.67457	8.32828	6.33213	7.48666	6.60701
ENSG00000163902	P04843	RPN1	4.24283	4.55933	4.52953	4.40157	5.08676	5.17659	5.54346	4.9708	3.81404	4.97304	4.4923	5.54795	5.16053	5.03843	4.17285	5.01929	4.52006	2.96412	4.54116
ENSG00000118705	P04844	RPN2	3.09694	3.86728	4.3002	3.51342	4.39863	4.69131	4.76332	4.38705	3.53798	4.11575	3.98639	5.27284	4.5561	4.49402	3.6997	4.26697	4.0717	2.42928	4.12557
ENSG00000163684	O95059	RPP14	-0.440359	-0.872955	-0.701492	-1.13115	-1.01596	-0.704669	0.460946	-0.153681	-0.89395	-0.547092	-0.05543	0.3599	0.25239	-0.883617	-1.05149	-0.880253	-1.17656	-2.53863	0.665141
ENSG00000248167	A0A096LP39	RPP21	-10.1306	-10.1306	-10.1306	-10.1306	-10.1306	-10.1306	-10.1306	-10.1306	-10.1306	-10.1306	-10.1306	-10.1306	-10.1306	-10.1306	-10.1306	-10.1306	-10.1306	-10.1306	-10.1306
ENSG00000241370	Q9H633	RPP21	-3.5022	0.0508941	-0.776571	-1.12482	-1.50464	-0.320948	1.09538	-10.0503	-3.84979	-0.250872	0.868058	0.573132	-0.196714	-0.45914	-1.2025	0.403206	-0.377899	-2.60881	-1.03725
ENSG00000178718	Q9BUL9	RPP25	-1.44062	0.0323073	0.033898	-1.78714	0.374534	-0.594354	0.696388	-0.222801	-0.88619	-3.17089	0.16548	-0.159202	-0.951826	-1.23219	-0.866159	-0.869301	-3.03561	-2.53783	-0.963508
ENSG00000164967	Q8N5L8	RPP25L	-1.37105	1.51367	2.19307	0.808363	1.98709	2.51431	2.76257	2.41857	0.148196	1.76403	1.16167	2.49164	2.35861	1.78412	1.88746	1.85231	2.06483	0.262966	2.51681
ENSG00000148688	P78346	RPP30	-0.244478	0.270168	0.561195	-0.591383	0.127156	0.693149	1.54571	0.288913	-0.316183	0.535072	-0.16435	0.318012	-0.0320434	-0.210886	-0.476637	0.382421	-1.64985	-1.15078	-0.574032
ENSG00000152464	P78345	RPP38	1.12458	1.87222	2.15262	1.09304	2.06793	2.03141	2.72508	1.8408	1.22337	2.73048	1.87551	2.30732	1.62443	1.05867	1.16201	1.91495	0.841262	0.206185	1.69518
ENSG00000124787	O75818	RPP40	-0.996974	-0.237959	-0.0665898	-1.15113	0.0781615	-0.247609	-0.25168	-3.66093	-1.83249	-2.53488	-1.00427	-0.352644	-1.48401	-0.747993	-10.3391	-0.23329	-2.98163	-1.31824	0.257
ENSG00000141425	Q96P16	RPRD1A	1.95862	1.92232	1.48052	1.43239	2.1491	2.15542	2.44484	1.4292	0.690702	2.10834	1.62979	2.11228	1.99264	1.69613	0.806392	2.24516	0.948819	1.0657	1.65339
ENSG00000101413	Q9NQG5	RPRD1B	2.08725	2.31521	2.44233	2.09346	2.32744	2.56695	2.84702	1.68053	1.72677	1.96877	2.66344	2.6008	2.70242	2.21236	1.77053	2.40851	1.71935	0.75401	2.26866
ENSG00000163125	Q5VT52	RPRD2	2.40484	2.85845	2.45444	2.23579	2.96655	3.19106	2.91097	2.43677	2.19448	2.84287	3.14233	3.28395	2.68885	2.67682	2.32786	2.66278	2.48761	0.611628	1.76413
ENSG00000177519	Q9NS64	RPRM	-1.80088	-9.9236	-9.9236	-9.9236	-9.9236	-9.9236	-9.9236	-9.9236	-9.9236	-9.9236	-0.58874	-9.9236	-9.9236	-9.9236	-9.9236	-9.9236	-9.9236	-9.9236	1.40912
ENSG00000179673	Q8N4K4	RPRML	-9.49509	-9.49509	-9.49509	-9.49509	-9.49509	-9.49509	-9.49509	-9.49509	-9.49509	-9.49509	-9.49509	-9.49509	-9.49509	-3.059	-9.49509	-9.49509	-9.49509	-9.49509	-0.482068
ENSG00000124614	P46783	RPS10	2.80806	3.22719	3.95297	2.84041	3.08416	3.78063	5.20684	2.7718	0.957143	3.23923	1.95115	3.07289	2.76994	2.35971	2.46306	4.48771	1.02197	3.03755	1.25046
ENSG00000270800	A0A1W2PQS6	RPS10-NUDT3	-9.1758	-9.1758	-9.1758	-9.1758	-9.1758	-9.1758	-9.1758	-9.1758	-9.1758	-9.1758	-9.1758	-9.1758	-9.1758	-9.1758	-9.1758	-9.1758	-9.1758	-9.1758	-9.1758
ENSG00000142534	P62280	RPS11	5.85058	6.61554	6.85296	6.30172	6.52856	6.68017	8.13146	6.308	5.95358	6.99483	6.15254	6.67717	6.33206	6.32566	6.4374	7.56227	5.04211	6.51905	5.5607
ENSG00000112306	P25398	RPS12	6.46737	6.80578	7.19618	6.69863	6.91524	6.40381	8.30088	6.39078	6.90574	7.37975	6.53343	6.65443	6.32326	6.34816	6.71106	8.06827	5.2534	7.73677	5.34813
ENSG00000110700	P62277	RPS13	3.45542	4.15171	4.70705	3.97589	4.64662	4.52851	6.05593	4.09381	3.73011	4.58813	3.49583	4.68202	4.4068	3.7698	3.71419	5.31995	2.32951	3.93811	3.03882
ENSG00000164587	P62263	RPS14	3.16177	3.87105	4.22843	3.42052	3.51982	3.59355	5.54286	3.0142	3.11384	3.82448	2.83721	3.63945	3.36198	2.71414	3.14193	4.73459	1.79805	3.55484	2.54701
ENSG00000115268	P62841	RPS15	5.2918	5.78469	6.16361	5.3031	6.25265	6.23433	7.15577	5.59399	5.58255	6.30119	5.88427	6.27013	5.86739	5.92563	5.67321	6.43657	4.84633	5.58364	5.03973
ENSG00000134419	P62244	RPS15A	2.36872	3.10198	3.36791	2.42492	2.0002	2.36849	4.87553	1.17246	1.2936	2.88122	2.21495	2.63357	1.98405	1.60763	2.59126	4.66667	0.50926	2.98853	1.94828
ENSG00000105193	P62249	RPS16	4.54052	4.98226	5.3699	4.46833	4.98134	5.26607	6.60125	4.6279	4.65296	5.28923	4.66249	5.31848	4.87324	4.18811	4.54726	5.69742	3.28829	3.3083	3.78688
ENSG00000182774	P08708	RPS17	3.22964	4.13345	4.20287	3.65198	3.04323	3.68905	6.20522	2.02504	1.92793	3.54488	2.88084	3.91014	2.97257	3.11074	3.52462	5.58258	1.0516	4.26511	2.29796
ENSG00000231500	P62269	RPS18	5.20711	6.1551	6.51667	5.39676	4.94633	5.78383	7.94459	4.40623	4.61401	5.49521	5.00138	5.72845	4.78476	4.70553	5.5099	7.18671	3.35213	4.9428	4.30397
ENSG00000105372	P39019	RPS19	4.38511	5.2646	5.54907	4.5371	5.65222	5.39708	6.63378	4.88703	4.83588	5.65284	4.94183	5.48623	5.06709	4.6869	4.86284	5.79335	3.75793	3.94584	4.0375
ENSG00000187051	Q86WX3	RPS19BP1	2.00892	2.37587	1.80021	1.90699	2.35066	2.96359	3.44653	2.44074	1.25984	2.19165	2.09847	2.90285	3.00801	2.53307	2.13897	2.8177	1.09263	1.6938	2.43209
ENSG00000140988	P15880	RPS2	6.57619	7.18845	7.68132	6.71113	7.79795	7.42858	8.65632	7.1369	6.9678	7.6298	7.16261	7.45189	7.19523	6.62877	6.89141	7.76027	5.70542	6.07746	6.29148
ENSG00000008988	P60866	RPS20	3.90633	4.9087	5.11308	3.98773	4.67299	4.67148	6.77304	3.88129	3.76722	4.90578	3.51951	4.61063	4.3381	3.90129	4.16994	6.39715	2.37337	4.39931	3.54942
ENSG00000171858	P63220	RPS21	4.28282	4.99493	5.75851	4.58474	4.4998	4.47495	6.90085	4.04592	3.73548	5.11248	4.44091	4.76433	4.24692	3.44619	4.77423	6.09727	2.34181	4.19352	4.00307
ENSG00000186468	P62266	RPS23	4.12746	4.5255	5.11359	3.87627	4.449	4.41837	6.65786	3.79916	4.17891	4.69463	3.73959	4.38782	4.29305	3.72565	4.08136	6.22543	1.38605	3.69852	2.998
ENSG00000138326	P62847	RPS24	2.46393	3.53367	3.75727	2.90693	2.269	2.7665	5.24943	0.893239	1.36011	2.373	2.36553	2.43766	2.33796	2.31264	3.0239	5.45597	0.60218	4.00349	2.35664
ENSG00000118181	P62851	RPS25	3.93412	4.85693	5.23676	4.36464	4.56655	4.78527	6.90485	3.84319	3.78275	4.34412	3.67006	4.76836	4.27133	4.05981	4.32802	6.64045	1.84588	5.52884	2.40297
ENSG00000197728	P62854	RPS26	4.81855	6.02981	6.42473	2.6155	5.91944	6.59801	5.23409	5.22162	5.77005	6.60713	3.19748	5.78239	4.17083	5.60008	3.75995	6.25076	4.26682	2.92838	2.93322
ENSG00000177954	P42677	RPS27	5.74575	6.63015	7.27469	6.29401	5.70905	6.47593	8.819	4.51698	4.28645	5.80573	5.56952	6.13948	5.33353	5.60028	6.05301	8.21792	3.47156	6.62623	4.768
ENSG00000143947	P62979	RPS27A	3.91197	5.1065	5.17927	4.41735	4.43972	4.69524	6.91551	3.85569	4.13647	4.63659	3.46947	4.5061	4.15649	3.91025	4.41667	6.43869	2.48558	4.95158	3.24527
ENSG00000231767	A0A2R8Y422	RPS27AP5	-1.71713	-0.160101	1.23056	-1.64986	-1.29684	-1.33307	-0.173784	-1.58701	-1.07456	-8.2652	-8.2652	-8.2652	-8.2652	-8.2652	-8.2652	0.967254	-8.2652	-1.81546	2.33092
ENSG00000185088	Q71UM5	RPS27L	-1.02388	0.157836	-0.477884	-0.78605	-0.429894	-0.144555	1.38725	-0.763215	-2.28758	-0.510892	-0.580105	-0.383943	-1.00402	-1.23015	-1.50999	0.0425814	-1.95941	-1.36829	-0.0870246
ENSG00000233927	P62857	RPS28	4.52952	4.84446	5.39107	4.29508	5.47818	5.26453	6.02684	4.89337	4.66132	5.11581	4.74046	5.04798	4.9017	4.31793	4.46059	5.09279	3.45317	3.153	3.26059
ENSG00000213741	P62273	RPS29	0.351403	1.40864	2.49289	2.11845	1.56658	0.991224	3.01653	0.156906	0.958396	1.29054	0.290437	1.78748	1.1723	0.301598	3.01032	2.59168	0.821009	1.37606	0.745604
ENSG00000149273	P23396	RPS3	5.12223	5.62914	5.94772	5.00207	5.94065	5.58107	7.39269	5.17887	4.98856	5.92838	4.98213	5.69564	5.38539	4.66698	5.13486	6.45164	3.89839	5.04432	3.96685
ENSG00000145425	P61247	RPS3A	5.1136	5.8635	6.01434	4.95503	4.00679	4.73577	7.7826	3.23008	3.38779	4.19259	3.74999	4.76814	4.21232	3.85338	4.92317	7.16557	1.84247	5.54141	3.77393
ENSG00000198034	P62701	RPS4X	5.95473	6.37595	6.70623	5.25554	7.07307	6.55462	7.39689	6.19366	6.16766	6.75255	5.34376	5.9287	5.95059	5.32802	5.2235	6.70835	3.85273	4.61421	4.68189
ENSG00000129824	P22090	RPS4Y1	-3.01232	-10.5527	-10.5527	3.4826	-10.5527	-10.5527	5.84181	-10.5527	-4.35218	-10.5527	-10.5527	4.25687	4.22419	3.63493	3.31887	4.98728	1.94601	2.81135	-0.541038
ENSG00000280969	Q8TD47	RPS4Y2	-9.03037	-9.03037	-9.03037	-1.4224	-9.03037	-9.03037	-9.03037	-9.03037	-9.03037	-9.03037	-9.03037	-2.20248	-1.17214	-9.03037	-9.03037	-9.03037	-9.03037	-9.03037	-9.03037
ENSG00000083845	P46782	RPS5	3.78675	4.33772	4.68884	3.89075	4.42173	3.87862	5.86922	4.07547	3.5591	4.32441	4.11669	4.171	3.90191	3.31674	3.79701	4.43476	2.49351	3.08198	2.74292
ENSG00000137154	P62753	RPS6	5.77521	6.537	6.90295	5.52637	6.31575	6.15745	8.51132	5.38431	5.60234	6.14286	4.98486	6.12427	5.68865	5.18389	5.73787	7.71132	3.96777	6.02788	4.7422
ENSG00000117676	Q15418	RPS6KA1	4.65475	5.0389	4.67422	4.80883	5.1625	5.12982	5.20145	5.0189	3.91	4.74148	4.96746	5.29669	5.10334	5.51464	4.86239	5.0911	5.61429	2.9772	5.11455
ENSG00000071242	Q15349	RPS6KA2	-0.417612	0.333949	0.0315833	0.235203	-0.0605761	-0.0631598	1.10254	-0.0177448	0.310133	2.00259	0.0928257	0.471444	2.49736	-0.0361663	-0.332339	-0.479104	-0.417083	-1.3323	1.64474
ENSG00000177189	P51812	RPS6KA3	3.37979	3.78918	3.6107	3.18034	3.92016	3.86936	4.45434	3.70252	2.7365	3.79524	3.06547	4.08122	3.57528	3.68708	2.95196	4.17504	3.06717	2.14684	3.55518
ENSG00000162302	O75676	RPS6KA4	1.69673	2.747	3.45709	2.65392	3.20057	3.5556	3.11866	3.08975	2.32833	3.23031	2.72375	3.7194	3.37678	3.12957	2.74304	3.25057	2.54517	-0.276655	2.23846
ENSG00000100784	O75582	RPS6KA5	1.95005	1.94553	1.32413	1.5201	1.98173	1.00827	1.69436	1.051	0.378375	1.5567	1.387	0.742676	1.70608	0.0923314	0.870578	1.64754	-0.335459	-1.01242	0.605202
ENSG00000072133	Q9UK32	RPS6KA6	-4.91426	-12.4546	-12.4546	-5.83926	-3.90897	-12.4546	-4.9455	-12.4546	-12.4546	-4.65035	-4.11751	-5.62671	-12.4546	-12.4546	-12.4546	-3.80591	-12.4546	-12.4546	0.363183
ENSG00000108443	P23443	RPS6KB1	1.28956	1.82413	1.79512	1.48126	1.97857	2.11891	2.64731	1.46344	0.314682	1.6384	1.94234	2.32615	2.06641	1.618	0.96852	2.23075	0.740065	0.190259	1.40156
ENSG00000175634	Q9UBS0	RPS6KB2	1.79429	2.51353	2.37062	2.12695	2.6184	2.68444	3.31739	2.39965	2.04069	2.7097	2.55365	2.93477	2.33608	2.11844	1.89062	2.63771	1.93231	1.12491	1.85691
ENSG00000136643	Q96S38	RPS6KC1	1.13591	2.13662	2.0473	1.49876	1.43592	2.47049	2.49883	1.64469	0.842399	2.21051	1.54546	2.44782	2.26472	1.96185	1.18434	1.99717	0.795083	0.811643	1.10112
ENSG00000198208	Q9Y6S9	RPS6KL1	-2.95387	-3.19354	-2.43814	-4.68806	-3.01497	-2.78881	-3.20725	-3.30722	-2.94316	-2.49662	-2.15477	-1.48009	-2.12085	-3.87248	-3.44825	-5.63659	-4.93852	-5.84628	0.299403
ENSG00000171863	P62081	RPS7	2.62731	3.59189	4.04071	3.17061	2.36642	2.8669	5.73147	0.723323	1.61842	2.85688	2.47354	2.7939	2.37927	1.88448	3.34379	5.17989	0.115906	3.67544	2.06937
ENSG00000142937	P62241	RPS8	4.62503	5.36318	5.76146	4.50898	5.34032	5.29671	7.19192	4.74782	4.62645	5.46071	4.38123	5.33337	4.93868	4.40731	4.87771	6.53373	3.40324	5.04677	3.65761
ENSG00000170889	P46781	RPS9	3.75552	4.42848	4.54481	4.16381	4.67151	4.51564	5.70076	4.14372	3.76549	4.63843	4.14167	4.70625	4.30563	4.03051	4.08597	4.78153	4.00369	3.09831	3.68543
ENSG00000168028	P08865	RPSA	4.83832	5.55399	5.90513	4.71031	5.86239	5.71502	7.27072	4.99472	4.68741	5.5284	5.00313	5.52961	5.08402	4.18697	5.07098	6.39828	3.87555	4.09246	3.66674
ENSG00000215853	Q6XPR3	RPTN	-4.65425	-11.2023	-3.50893	-4.58698	-1.92127	-0.821538	-11.2023	-2.94859	-11.2023	-11.2023	-2.86523	-11.2023	-1.54118	-11.2023	-11.2023	-11.2023	-3.84482	-11.2023	2.5629
ENSG00000141564	Q8N122	RPTOR	2.18278	2.71644	2.70706	1.89766	2.90981	3.07072	3.32547	2.51339	1.75795	1.99448	2.95888	2.7986	2.56261	2.06955	2.68652	2.55516	1.58387	0.390137	2.1674
ENSG00000007376	Q9UJJ7	RPUSD1	1.15619	1.93632	2.02036	2.2075	2.65992	2.78466	2.99601	2.35159	1.59275	1.71674	1.98851	2.47096	2.52377	2.10691	2.07905	1.8966	1.55717	-0.81667	2.34415
ENSG00000166133	Q8IZ73	RPUSD2	-0.444093	-0.407358	0.00897797	0.244921	1.3663	0.997293	1.73001	-0.0133784	0.0268535	0.820416	0.561806	0.596844	0.0814176	-0.257915	-0.154615	-0.0323092	-1.32742	-2.65464	0.654415
ENSG00000156990	Q6P087	RPUSD3	0.653923	1.40167	1.6422	1.04377	1.74098	2.05343	2.3079	0.633387	0.461317	2.20189	1.50116	2.00672	1.57413	1.36162	1.02251	1.99895	0.772569	-0.264704	2.13142
ENSG00000165526	Q96CM3	RPUSD4	-0.108393	1.16309	0.990685	0.596795	1.60494	1.63254	1.81912	0.882606	0.893113	0.793977	0.936472	1.25182	1.31377	1.19307	0.770448	0.976856	-0.140273	-0.37763	1.70143
ENSG00000166592	P55042	RRAD	-10.14	-3.02962	-10.14	-10.14	-10.14	-3.20782	-10.14	-10.14	-10.14	-2.3357	-2.79841	-2.31843	-2.28172	-10.14	-3.60164	-10.14	-10.14	-10.14	-1.12693
ENSG00000155876	Q7L523	RRAGA	3.25268	3.42261	3.29548	2.94085	4.03049	4.38526	4.6462	3.69531	2.80422	4.06672	2.99831	4.35014	4.05557	3.71544	3.61718	3.8001	3.66259	3.07081	3.06294
ENSG00000083750	Q5VZM2	RRAGB	0.112575	1.24133	1.08318	1.1098	0.314313	1.06179	1.83807	1.31073	-0.543694	0.155369	1.1049	1.04686	1.12677	0.694237	0.517567	1.66518	0.85799	0.0131976	1.89783
ENSG00000116954	Q9HB90	RRAGC	0.381732	0.573463	0.904701	0.449699	0.893326	1.39376	1.08716	0.761049	-0.910745	1.30975	0.64116	1.36457	1.02297	0.749549	0.0723855	0.664121	1.08848	0.189239	1.91807
ENSG00000025039	Q9NQL2	RRAGD	1.71817	1.69441	1.40348	1.44595	1.58744	2.069	2.00136	1.52469	0.199671	1.61213	2.11522	3.18797	3.29751	2.83932	1.62085	2.06513	3.37068	0.630956	2.25516
ENSG00000126458	P10301	RRAS	0.760115	2.32666	3.03645	2.34193	2.54612	4.35066	3.09038	3.31212	1.50736	2.97198	1.55969	3.40431	3.02619	2.74558	3.09175	1.97154	2.85547	0.55394	2.88899
ENSG00000133818	P62070	RRAS2	0.901822	1.92265	1.64048	0.969788	1.91084	2.91545	3.32956	2.0014	0.781336	1.9287	2.13231	1.98257	1.53046	1.3524	1.7258	2.84808	-0.220275	-0.197221	1.44078
ENSG00000125844	Q9P2E9	RRBP1	2.36261	3.18253	2.8202	2.78372	2.79805	3.45763	2.95688	3.18054	2.12452	2.97652	3.09927	4.09634	3.24425	3.85666	2.86052	2.99867	3.7217	1.07062	3.73504
ENSG00000124782	Q92766	RREB1	2.72227	2.96406	3.12515	2.8443	3.20907	3.40752	3.27225	2.82321	2.26925	3.03981	3.12844	3.53055	3.54251	3.11862	2.66729	2.77308	2.88566	0.658003	2.85652
ENSG00000180245	O14718	RRH	-1.05021	-9.90782	-1.21792	-9.90782	0.220195	-1.39862	-1.40269	-9.90782	-9.90782	-9.90782	1.01051	-1.50346	-9.90782	-9.90782	-2.37729	-0.675363	-9.90782	-3.45808	-0.894794
ENSG00000167325	P23921	RRM1	0.884948	1.06315	1.23464	0.457069	1.33509	2.20536	2.15947	1.50174	0.609787	2.0125	1.88078	2.43036	2.51029	1.34783	1.78009	2.47331	-1.07949	0.133634	0.581313
ENSG00000171848	P31350	RRM2	-2.81807	-1.40474	-1.8178	-1.48893	-1.13296	0.829794	2.7264	2.05455	-0.909164	0.20994	0.786475	3.44783	3.25851	2.11007	2.37849	2.59884	1.04824	-0.782353	1.97851
ENSG00000048392	Q7LG56	RRM2B	3.10324	3.35388	2.54119	2.64449	3.157	3.39895	3.83984	2.92861	1.66402	2.84171	2.92017	3.44401	3.11656	2.99424	2.27648	3.49636	3.12466	1.4525	2.66338
ENSG00000085721	Q9NYV6	RRN3	1.61854	2.12092	1.99246	1.46415	2.41755	2.82926	2.61841	1.61725	1.44543	2.13079	1.84151	2.10751	2.34897	1.44048	0.145582	2.69891	0.833866	0.894072	1.58841
ENSG00000143303	Q96FB5	RRNAD1	0.894433	1.46159	1.74325	1.09361	1.28381	2.54777	1.87991	0.918975	0.983141	0.854797	1.72827	2.08825	1.37602	0.973821	1.07717	1.56869	1.71038	0.447214	1.30161
ENSG00000160214	P56182	RRP1	0.722137	1.31788	1.01342	0.669836	1.85989	1.69464	2.01247	0.209878	0.250122	1.09831	2.04807	1.71824	1.71948	0.823004	0.975258	1.2351	0.727274	-0.21351	1.25628
ENSG00000052749	Q5JTH9	RRP12	3.15024	2.54761	2.49874	2.20213	2.53109	2.63606	2.51776	2.78233	1.67583	1.52852	3.46592	3.0805	2.58762	2.60406	2.78125	3.07469	2.961	0.528732	2.33246
ENSG00000067533	Q9Y3B9	RRP15	-0.227686	-0.437962	-0.410843	-0.700147	0.311918	0.481812	0.963109	-0.433207	-0.549699	-0.640442	-0.368709	-0.103848	0.0302864	-1.46601	-1.12179	0.182436	-2.18825	-1.6636	0.124371
ENSG00000160208	Q14684	RRP1B	2.39416	2.6244	2.69396	1.96467	3.61036	2.96946	3.41839	2.24648	1.94567	2.60491	2.96286	3.24373	2.66605	2.16991	2.10516	2.94653	1.7592	0.094716	1.57642
ENSG00000124541	Q96EU6	RRP36	2.04303	3.03077	2.92927	2.548	3.5322	3.43058	3.94907	3.16322	2.04386	3.11863	2.60199	3.3365	3.29414	2.896	2.75217	3.57597	2.17659	1.5063	2.40516
ENSG00000189306	Q9Y3A4	RRP7A	2.60419	2.47206	3.69125	2.91879	3.64823	4.04386	4.26498	2.49687	2.39209	2.89363	2.76951	3.04117	2.80473	2.72378	2.74142	3.84897	2.40391	0.125019	2.42161
ENSG00000132275	O43159	RRP8	1.2816	1.62847	1.56195	1.40847	2.27461	2.18861	2.36004	1.31353	1.48229	1.8687	2.0076	1.97915	1.85397	1.23876	1.34212	2.07214	1.02373	-0.636894	1.37593
ENSG00000114767	O43818	RRP9	0.508648	1.24546	1.12158	-0.422487	1.79028	1.48083	1.8342	0.447509	0.800485	-2.22065	0.308843	1.4346	0.635347	0.717209	0.586196	1.66503	0.909479	-1.26649	1.57076
ENSG00000179041	Q15050	RRS1	1.09619	2.32024	2.13424	1.4636	3.34307	2.71378	2.87171	2.17076	0.851378	2.18421	2.48084	2.43284	2.10719	1.77415	1.77798	2.12268	1.01924	-0.702191	1.45824
ENSG00000102104	O15537	RS1	-3.04524	-11.168	-11.168	-11.168	-11.168	-11.168	-11.168	-11.168	-11.168	-11.168	-3.82641	-11.168	-11.168	-11.168	-11.168	-11.168	-11.168	-11.168	-0.157029
ENSG00000136444	Q9HA92	RSAD1	1.20482	1.79278	2.15691	1.41217	2.56478	2.53914	2.70136	1.18196	1.22019	1.40587	2.20001	1.68257	1.56542	1.04917	1.1739	2.0289	0.160567	0.126399	1.96618
ENSG00000134321	Q8WXG1	RSAD2	0.980246	1.66943	1.64645	1.79356	3.2177	7.16519	3.3124	1.96665	0.82637	2.20226	3.49354	4.85637	2.47885	6.36382	1.80168	2.32709	7.16502	2.20261	3.45772
ENSG00000081019	Q5VWQ0	RSBN1	2.24803	2.71843	2.63225	2.37714	3.08257	3.09683	2.95355	2.75654	1.84536	2.92825	2.58002	3.02754	2.9493	3.56609	2.01578	3.22987	3.23472	1.30814	3.10273
ENSG00000187257	Q6PCB5	RSBN1L	3.2235	3.38771	2.92166	3.04993	3.31448	3.60214	3.6775	3.0591	1.85963	3.18173	3.15008	3.60197	3.26903	3.23679	2.52108	3.46804	2.91079	1.76413	2.81664
ENSG00000215695	Q92681	RSC1A1	-10.2574	-10.2574	-10.2574	-10.2574	-10.2574	-10.2574	-10.2574	-10.2574	-10.2574	-10.2574	-10.2574	-10.2574	-10.2574	-10.2574	-10.2574	-10.2574	-10.2574	-10.2574	-10.2574
ENSG00000048649	Q96T23	RSF1	2.14072	2.6209	2.09816	1.94742	2.68244	3.21736	3.2187	2.04883	1.47061	2.24906	2.10323	2.94569	2.36061	2.34064	1.78321	2.96373	1.69206	1.89415	1.9525
ENSG00000167524	E9PPC7	RSKR	0.529801	1.06661	1.26847	0.794125	0.616974	1.08732	0.528133	-0.399842	-0.0492912	-0.467702	1.2042	0.871188	1.09705	0.117111	0.220454	0.838657	0.542299	-1.45319	1.5098
ENSG00000171490	O76021	RSL1D1	1.63935	2.50942	2.66088	2.0439	2.69341	2.78693	3.88919	1.89193	1.87596	2.45033	1.99955	3.03326	2.66804	2.10047	1.88899	2.98916	0.624324	1.16985	1.92585
ENSG00000137876	Q9UHA3	RSL24D1	1.33166	2.21001	1.93996	1.25948	1.17096	2.53416	3.92882	0.566423	-0.01973	1.64928	1.54671	1.64064	2.56846	1.46351	0.924558	3.60793	-0.284595	1.33533	1.22438
ENSG00000160188	Q8WYR4	RSPH1	-10.946	-2.84088	-10.946	-4.33064	-10.946	-3.01977	-10.946	-0.0332682	-10.946	-10.946	-0.804726	-10.946	-10.946	-4.50989	-3.41545	-10.946	-3.00645	-10.946	2.15188
ENSG00000155026	P0C881	RSPH10B	-1.24621	-2.26282	-11.6867	-2.76125	-1.92089	-3.7605	-1.72467	-3.43297	-3.9144	0.0183963	-1.35297	-1.70023	-4.82227	-4.25897	-4.15618	-1.23323	-1.87699	-11.6867	2.32361
ENSG00000169402	B2RC85	RSPH10B2	-1.98219	-2.26254	-3.99302	-3.08215	-1.14369	-4.75429	-2.59765	-3.01883	-2.69549	-0.887827	-0.446309	-2.28419	-3.2453	-3.67651	-11.6864	-2.23191	-2.74983	-4.24495	2.3239
ENSG00000100218	Q9UHP6	RSPH14	0.0520482	-1.22743	-3.95097	-1.24128	0.00681819	-0.921991	-1.34053	-1.66251	-3.46067	-0.267491	-0.994976	0.252036	-10.6513	-0.771016	-0.956939	-2.99903	0.090522	-1.63043	-0.0551891
ENSG00000130363	A0A0C4DFU3	RSPH3	1.08137	0.826679	0.605909	0.912332	1.53441	1.77039	1.00557	0.733268	-0.729508	-0.28253	1.22933	1.47601	1.44383	0.798242	-0.0982197	1.11912	1.33418	-0.892068	0.51471
ENSG00000111834	Q5TD94	RSPH4A	-4.32462	-0.771525	-4.17234	-2.68223	-2.32706	-1.94945	-0.785246	-4.1945	-4.67221	-10.8727	-1.53783	-0.356132	-2.43157	-2.12806	-3.34216	-1.41819	-10.8727	-10.8727	2.5971
ENSG00000104941	Q9H0K4	RSPH6A	-4.16753	-10.7156	-3.02221	-4.10025	-10.7156	-2.2064	-10.7156	-10.7156	-4.51512	-10.7156	-10.7156	-10.7156	-10.7156	-2.70569	-10.7156	-10.7156	-2.3625	-10.7156	0.617119
ENSG00000172426	Q9H1X1	RSPH9	-3.22207	-2.65731	-1.48871	-4.14707	-10.7624	0.24602	-4.24542	-2.50868	-10.7624	-10.7624	-2.42532	-1.36018	-10.7624	-0.75671	-1.43011	-2.52756	-0.242827	-0.742916	-10.7624
ENSG00000169218	Q2MKA7	RSPO1	-4.44587	-10.9939	-10.9939	-10.9939	-10.9939	-10.9939	-10.9939	-10.9939	-4.79346	-10.9939	-2.07338	-10.9939	-10.9939	-10.9939	-10.9939	-10.9939	-10.9939	-10.9939	1.01664
ENSG00000147655	Q6UXX9	RSPO2	-11.4077	-11.4077	-4.70735	-3.79973	-11.4077	-11.4077	-11.4077	-11.4077	-11.4077	-3.60344	-2.48713	-11.4077	-11.4077	-11.4077	-11.4077	-11.4077	-11.4077	-11.4077	0.187967
ENSG00000146374	Q9BXY4	RSPO3	-3.49503	-2.93027	-11.0354	-11.0354	-11.0354	-11.0354	-11.0354	-3.36424	-11.0354	-11.0354	-3.69383	-11.0354	-11.0354	-11.0354	-4.49706	-11.0354	-2.68228	-11.0354	1.14509
ENSG00000101282	Q2I0M5	RSPO4	-10.8051	-1.70261	-4.10475	-10.8051	-10.8051	-3.87296	-10.8051	-10.8051	-3.03279	-10.8051	-0.886018	-2.40073	-10.8051	-10.8051	-4.26678	-10.8051	-10.8051	-10.8051	0.205837
ENSG00000159579	Q96DX4	RSPRY1	0.923244	1.49046	1.65019	1.05992	2.00105	1.79879	1.96881	1.66286	0.843218	1.8969	1.88921	2.42556	2.34443	1.73778	1.31067	2.35757	1.06828	0.397083	1.85061
ENSG00000174891	Q96IZ7	RSRC1	1.92953	2.23583	2.10396	1.60652	2.11744	2.14078	2.63711	1.91933	1.11704	2.20506	2.10248	1.91333	2.29991	1.36983	1.41548	2.6235	0.211909	2.59986	0.61034
ENSG00000111011	Q7L4I2	RSRC2	2.62298	3.36016	2.89574	2.94204	3.25013	3.65931	4.0164	3.13236	1.91502	3.33663	2.74495	3.49299	3.46071	2.98546	2.51197	3.95947	2.46515	1.93296	2.07028
ENSG00000117616	Q9BUV0	RSRP1	5.17006	5.46453	5.17711	5.05328	5.67225	5.88315	6.44379	5.24081	4.18967	5.36157	5.00196	5.6535	5.40445	5.10474	4.89435	5.92607	5.60943	3.74707	5.33238
ENSG00000148484	Q15404	RSU1	2.75677	3.18152	3.49553	2.61775	3.20926	3.24112	4.11694	5.33717	2.83947	3.69464	3.69947	3.47384	4.54978	3.62914	5.2371	3.86209	3.52196	3.53825	3.7461
ENSG00000132026	Q9BSG5	RTBDN	-3.246	-10.7863	-10.7863	-10.7863	-10.7863	-10.7863	-10.7863	-4.10815	-10.7863	-10.7863	-3.4448	-10.7863	-10.7863	-10.7863	-10.7863	-10.7863	-10.7863	-10.7863	1.03165
ENSG00000137996	O00442	RTCA	2.33145	2.93785	2.52444	2.46413	2.87009	3.28181	3.59786	2.70593	1.95294	3.25467	2.4294	3.15865	2.80152	2.90942	2.39889	3.71462	2.28627	1.71184	2.68475
ENSG00000100220	Q9Y3I0	RTCB	0.963967	2.21787	2.48792	1.58116	2.7028	3.58625	3.16716	2.29224	1.79357	2.39495	2.13417	2.92212	2.62602	2.47021	1.42934	2.85821	1.03721	1.2618	2.25377
ENSG00000258366	Q9NZ71	RTEL1	-2.24633	-0.680199	-1.17587	-1.76381	-0.905614	-1.44434	-0.925149	-1.8258	-2.30859	-1.15197	-1.44702	-1.32716	-1.01036	-1.72267	-2.25618	-0.604472	-3.27642	-11.9506	-0.132575
ENSG00000026036	D6RA96	RTEL1-TNFRSF6B	-2.78988	-2.5854	-1.99934	-4.30364	-2.72829	-4.56789	-2.29128	-3.82652	-2.98946	-3.1092	-2.16036	-2.21837	-2.83297	-3.487	-2.96943	-2.38827	-2.97354	-4.47044	-1.89798
ENSG00000137815	Q92541	RTF1	2.74578	3.49453	2.82451	2.85498	3.27579	3.97912	3.54245	3.2844	2.35152	3.13127	2.93715	4.24171	3.32299	3.80939	2.92201	3.66264	3.36922	1.31928	3.13727
ENSG00000022277	Q9BY42	RTF2	3.47419	3.96793	3.19799	3.39117	3.81542	4.46758	4.5527	4.33541	2.95133	3.80935	3.33565	4.45924	4.46549	4.34969	3.47771	4.24446	4.4023	2.5115	4.08035
ENSG00000114993	Q9BST9	RTKN	-2.34802	-1.78146	-1.83228	-11.6902	-1.56216	-1.30939	-1.0182	-3.02258	-1.92282	-1.89077	-1.35643	-2.87184	-3.24905	-5.25408	-4.15964	-3.45532	-11.6902	-11.6902	1.40769
ENSG00000182010	Q8IZC4	RTKN2	0.177562	-0.164338	0.152076	-2.31986	-0.0799946	-0.0290717	-0.565915	-2.25643	-0.686013	-0.736374	-0.704042	-0.597065	-1.18452	-1.03227	-1.45481	-0.728598	-4.68247	-1.6032	-0.28956
ENSG00000254656	A6NKG5	RTL1	-3.89444	-3.32968	-4.73444	-11.4348	-2.88916	-1.054	-11.4348	-11.4348	-11.4348	-11.4348	-3.09769	-11.4348	-11.4348	-11.4348	-11.4348	-11.4348	-11.4348	-11.4348	1.2761
ENSG00000215012	Q7L3V2	RTL10	0.589639	1.03313	0.911158	0.325819	1.8792	2.07278	1.82771	1.0858	0.257481	1.731	1.05779	1.70463	1.41959	1.10669	0.656727	1.06686	0.260367	-0.792382	1.33682
ENSG00000179300	Q8N8U3	RTL3	-10.7717	-10.7717	-10.7717	-10.7717	-10.7717	-0.849947	-10.7717	-10.7717	-2.9994	-10.7717	-2.43461	-2.95018	-10.7717	-10.7717	-10.7717	-10.7717	-10.7717	-10.7717	2.04608
ENSG00000187823	Q6ZR62	RTL4	-4.20444	-3.64218	-10.7525	-10.7525	-10.7525	-10.7525	-10.7525	-10.7525	-10.7525	-10.7525	-1.83194	-10.7525	-10.7525	-10.7525	-10.7525	-10.7525	-10.7525	-10.7525	2.2579
ENSG00000242732	Q5HYW3	RTL5	-1.76745	-0.435576	-0.351557	-0.852205	-0.20675	-0.615078	-0.536726	-0.315048	-0.272301	-0.365707	0.233064	-0.164007	0.358129	-0.955359	-1.63994	-2.169	-1.10393	-1.86677	2.2448
ENSG00000188636	Q6ICC9	RTL6	0.877794	1.7669	1.56206	1.46228	2.03887	2.47912	2.49649	0.989064	1.26287	0.780447	1.5953	1.60505	0.981476	0.477344	1.3273	1.97002	0.478238	-0.636272	0.885966
ENSG00000203950	Q9BWD3	RTL8A	1.47111	1.91793	2.22877	0.596199	2.77468	2.2147	2.79547	2.6308	0.645822	2.67708	1.43468	2.86432	2.39432	2.10612	2.4318	1.98399	1.89113	-0.947532	1.62678
ENSG00000212747	Q17RB0	RTL8B	-1.52782	-10.3854	-2.69204	-10.3854	-2.42284	-1.46219	-3.86844	-2.7143	-10.3854	-10.3854	-1.46487	-10.3854	-2.52721	-10.3854	-3.84712	-10.3854	-1.44885	-10.3854	0.210691
ENSG00000134590	A6ZKI3	RTL8C	1.78428	2.95271	2.86121	2.87664	3.5596	3.65346	3.84867	3.74387	2.9492	3.83496	2.24976	3.16273	3.6716	3.20504	3.29113	3.26729	2.69635	1.21944	2.21118
ENSG00000243978	Q8NET4	RTL9	-2.97621	-11.8338	-11.8338	-5.21847	-2.29012	-2.3266	-11.8338	-11.8338	-5.63334	-11.8338	-2.91325	-2.6942	-3.3927	-3.41028	-11.8338	-11.8338	-11.8338	-11.8338	1.26404
ENSG00000139970	Q16799	RTN1	0.974534	1.57454	1.49273	1.97452	2.19412	1.37867	0.709664	2.285	1.14551	1.11871	1.67142	0.306111	2.31034	-0.0578975	1.71148	0.929519	0.855504	-1.24526	1.40152
ENSG00000125744	O75298	RTN2	0.930454	0.497858	0.946781	0.965261	0.702666	0.858737	0.963162	1.83114	-0.356746	-0.0934773	1.07839	0.798013	0.648506	1.2157	1.85331	1.22734	2.04182	-0.379955	1.53352
ENSG00000133318	O95197	RTN3	4.30769	4.4821	3.80516	4.26195	4.33441	4.52325	4.47529	5.1662	3.23991	4.10151	4.10421	4.85533	5.39926	5.29738	4.30135	4.63299	5.49699	3.3525	5.02227
ENSG00000115310	Q9NQC3	RTN4	3.44218	3.69799	3.70652	3.75202	4.22865	4.40451	4.26186	4.39809	2.88928	4.1168	3.77683	4.74696	4.78245	4.55651	3.59631	4.36962	4.5248	2.73522	4.1498
ENSG00000130347	Q8WWV3	RTN4IP1	0.433397	1.07438	1.09389	-0.286586	1.96671	1.52693	1.79741	0.901669	0.787646	0.620504	0.570408	1.16814	1.02818	-0.75679	0.175766	1.15565	-0.538206	-1.32704	2.12199
ENSG00000040608	Q9BZR6	RTN4R	-2.2486	-1.19751	-1.41806	-4.49087	-3.14362	0.274025	-0.211984	-1.4404	-2.59959	-3.30197	-1.18714	-2.28788	-1.44508	-4.67012	-11.1062	-1.87376	-3.74872	-4.65648	0.711769
ENSG00000185924	Q86UN2	RTN4RL1	-2.68832	-3.11968	-4.52444	-4.60944	-11.2248	-2.30154	-3.71568	-4.54659	-3.45247	-11.2248	-2.88769	-2.08516	-11.2248	-11.2248	-3.69425	-11.2248	-3.86728	-11.2248	0.593204
ENSG00000186907	Q86UN3	RTN4RL2	-4.07393	-2.5169	-2.92861	-3.01403	-10.622	-2.1128	-4.105	-2.36827	-3.43136	-10.622	-2.28491	-2.80047	-3.75757	-1.3929	-3.09147	-3.96256	-2.68247	-10.622	1.55847
ENSG00000175077	P59025	RTP1	-2.39269	-10.5154	-3.81506	-10.5154	-10.5154	-10.5154	-10.5154	-10.5154	-10.5154	-10.5154	-3.17387	-10.5154	-10.5154	-10.5154	-10.5154	-10.5154	-10.5154	-10.5154	1.08025
ENSG00000198471	Q5QGT7	RTP2	-9.79548	-9.79548	-9.79548	-9.79548	-9.79548	-9.79548	-9.79548	-9.79548	-9.79548	-9.79548	-9.79548	-9.79548	-9.79548	-9.79548	-9.79548	-9.79548	-9.79548	-9.79548	-9.79548
ENSG00000163825	Q9BQQ7	RTP3	-9.76843	-9.76843	-3.06808	-9.76843	-9.76843	-9.76843	-9.76843	-9.76843	-9.76843	-9.76843	-9.76843	-9.76843	-9.76843	-9.76843	-9.76843	-9.76843	-9.76843	-9.76843	0.243198
ENSG00000136514	Q96DX8	RTP4	-0.468268	1.09772	1.0766	0.505648	1.12458	4.42534	2.8205	1.2468	-1.49616	-0.617884	1.23732	2.9	1.55013	3.69278	1.91261	2.34302	4.29433	-1.56548	1.59287
ENSG00000188011	Q14D33	RTP5	-1.62851	-3.63831	-4.04829	-1.56065	-2.78604	-0.50525	-0.661192	-0.913096	-2.24201	-1.36373	-1.0923	-3.92075	-1.57222	-2.00401	-0.902433	0.851117	-2.39554	-3.30717	-1.73561
ENSG00000087302	Q9Y224	RTRAF	0.19636	1.5949	1.41235	0.715968	1.30119	2.15463	3.0517	1.19444	0.564359	1.64075	0.552753	1.97626	1.68556	1.38785	0.919122	2.43069	0.416822	0.15922	0.586501
ENSG00000176225	Q86VV8	RTTN	0.118636	1.37668	1.01345	0.286128	1.33232	0.976862	1.4656	0.165204	0.0125673	1.40418	1.03723	0.810988	0.458479	-0.342441	0.0455893	0.869968	-1.06498	-0.98054	1.42108
ENSG00000145016	Q92622	RUBCN	2.45591	2.93945	3.04601	2.71599	3.03041	3.89818	3.09665	3.10364	2.43538	2.87139	3.36316	3.79922	3.27353	3.35967	2.74292	2.95644	4.11974	0.603849	3.22344
ENSG00000102445	Q9H714	RUBCNL	3.17053	3.61093	2.13596	2.55456	2.74161	2.82004	3.01225	3.37378	1.88352	2.17862	3.69571	2.20474	2.44513	2.34348	2.42863	2.73445	2.66656	0.363519	2.49293
ENSG00000176783	Q96T51	RUFY1	3.01604	3.28343	3.16139	2.90402	3.82429	3.82614	3.73085	4.08037	2.42552	3.19854	3.51098	4.15641	3.42963	3.70105	4.38369	3.46647	3.8861	2.53643	3.523
ENSG00000204130	Q8WXA3	RUFY2	0.207597	0.994092	0.562077	0.042407	0.957958	1.29726	1.16526	0.501747	0.0750904	0.360889	0.263477	0.424037	0.0459234	0.0943788	-0.167848	1.72148	-1.04207	-0.0271444	0.426488
ENSG00000018189	Q7L099	RUFY3	0.908235	1.3205	1.59253	1.16382	1.88129	2.17758	2.0106	1.05298	0.732262	1.72228	0.860293	1.46929	1.62246	1.12755	0.787352	1.06027	-0.123507	-0.245466	1.67534
ENSG00000188282	Q6ZNE9	RUFY4	-0.256524	-1.38897	-0.895905	-0.429475	-0.947406	1.51777	-11.4901	-1.12457	-2.13727	-1.10631	-0.349519	1.02568	-0.315585	0.0995931	-0.966447	-1.25888	0.0684726	-3.46648	2.04378
ENSG00000198863	Q96C34	RUNDC1	2.15423	2.76847	2.47052	2.28758	2.30583	2.88844	3.04423	2.36016	1.43441	2.73559	2.8033	3.46979	3.0361	2.73329	2.27227	3.02265	2.57739	0.209005	2.81971
ENSG00000108309	Q59EK9	RUNDC3A	1.15301	1.24223	1.81578	1.45911	2.18655	1.46472	-0.578383	3.12304	3.39519	3.69489	5.38514	1.25868	2.33667	3.07615	1.39687	2.47985	2.6261	4.16246	2.04561
ENSG00000105784	Q96NL0	RUNDC3B	-4.06218	-4.4922	-2.91262	-11.6025	-4.63416	-11.6025	-11.6025	-2.61372	-3.0959	-11.6025	-0.80966	-2.78419	-11.6025	-11.6025	-11.6025	-11.6025	-2.66594	-11.6025	1.72977
ENSG00000159216	Q01196	RUNX1	2.32885	2.48282	2.60649	1.9522	2.65409	2.87087	2.82077	2.52848	1.72018	2.94971	2.72245	2.71611	2.89266	3.13997	2.15777	2.77257	3.16165	0.749214	2.4768
ENSG00000079102	Q06455	RUNX1T1	-5.0027	-4.43711	-3.26754	-4.93496	-4.57979	-6.19329	-5.61632	-4.87169	-4.61879	-13.1254	-1.5444	-13.1254	-4.27031	-6.68933	-4.01514	-5.47314	-5.76792	-13.1254	1.37672
ENSG00000124813	Q13950	RUNX2	2.54945	2.61774	2.65176	2.43321	2.95242	2.99502	2.44004	1.94257	1.4733	2.16501	2.46304	2.88583	2.67019	2.55752	2.44817	2.23282	2.50995	0.773749	2.51615
ENSG00000020633	Q13761	RUNX3	3.70963	4.86867	4.57906	4.29012	4.86395	5.52975	5.56995	4.44191	3.81161	4.67998	4.71634	4.24549	4.03587	3.88651	4.58967	5.03619	3.5461	1.80806	2.82377
ENSG00000160753	Q9BVN2	RUSC1	-1.10359	-0.121702	-0.165901	-1.20547	0.00822602	0.158068	0.475851	-0.188264	-0.268188	0.239094	-0.666339	0.00857903	0.0898154	-1.21676	-0.196323	0.00846378	-0.933948	-2.78607	0.373511
ENSG00000198853	Q8N2Y8	RUSC2	-0.252706	-0.77269	1.00322	0.727587	0.966441	0.691164	0.0545926	1.29879	0.165855	0.17285	0.459703	1.02959	0.438514	1.03818	0.350251	-0.369627	0.453038	-2.43797	1.94449
ENSG00000140688	Q96GQ5	RUSF1	2.50558	2.70607	2.78165	2.12881	2.92978	2.61246	3.28568	2.25757	2.61227	2.96341	2.88729	2.47112	2.69141	2.36261	2.19089	2.56817	1.79451	1.29408	2.10553
ENSG00000175792	Q9Y265	RUVBL1	0.27047	1.53991	1.1114	0.128261	1.52615	1.51684	2.27508	1.10414	1.02456	1.04524	1.35766	1.46466	1.27698	0.444486	1.09209	1.95138	-0.0411173	-0.187942	1.25767
ENSG00000183207	Q9Y230	RUVBL2	0.967448	1.66954	1.94056	1.24559	1.96703	2.56516	2.9913	2.12676	1.11308	1.84549	1.4873	2.16237	2.05723	1.98899	1.80859	2.34987	1.48607	1.14975	1.67945
ENSG00000111832	Q9H446	RWDD1	-0.752663	0.379875	0.589828	0.39904	0.671174	0.745662	1.77122	0.349322	0.27369	-0.324116	-0.204349	0.278042	-0.219305	-0.42242	-0.0490715	1.81352	-1.77242	0.0273525	1.6042
ENSG00000013392	Q9UIY3	RWDD2A	-3.73104	-2.1689	-1.41349	-3.66341	-2.31168	-0.262949	-0.681825	-0.358669	-11.2714	-11.2714	-2.93429	-2.45305	-2.83026	-2.52675	-4.73307	-0.537977	-3.91388	-11.2714	0.546604
ENSG00000156253	P57060	RWDD2B	-1.13679	-0.444521	-0.535982	-2.93975	-0.712925	0.182941	-0.540656	-1.87884	-0.948239	-0.746388	-0.0964619	0.492735	0.0443386	-1.12451	-0.905857	0.602769	-1.3205	-2.6929	0.202506
ENSG00000122481	Q9Y3V2	RWDD3	1.03733	1.44694	1.46233	0.706903	1.12711	2.44936	2.41439	0.834459	0.471625	1.76628	1.14929	1.78363	0.306488	1.11048	0.417704	1.90634	0.750462	-0.459667	1.2419
ENSG00000182552	Q6NW29	RWDD4	0.500676	1.61785	1.97608	1.37576	2.49217	2.01139	3.14525	1.55242	1.14863	1.60209	0.952652	2.67589	2.64167	1.41271	1.49053	2.0534	0.968702	-0.0135537	1.75562
ENSG00000171509	Q9HBX9	RXFP1	-3.75099	-11.8737	-11.8737	-11.8737	-11.8737	-11.8737	-11.8737	-11.8737	-11.8737	-11.8737	-1.21826	-4.05218	-11.8737	-3.45016	-11.8737	-11.8737	-11.8737	-11.8737	0.30676
ENSG00000133105	Q8WXD0	RXFP2	-3.55721	-11.0976	-11.0976	-11.0976	-11.0976	-11.0976	-11.0976	-11.0976	-11.0976	-11.0976	-2.76046	-11.0976	-11.0976	-3.66981	-11.0976	-11.0976	-11.0976	-11.0976	0.49811
ENSG00000182631	Q9NSD7	RXFP3	-10.2559	-10.2559	-2.56249	-10.2559	-10.2559	-2.32967	-10.2559	-10.2559	-10.2559	-10.2559	-2.91434	-10.2559	-10.2559	-10.2559	-10.2559	-10.2559	-10.2559	-10.2559	1.07683
ENSG00000173080	Q8TDU9	RXFP4	-9.67714	-9.67714	-1.98375	-9.67714	-9.67714	-9.67714	-9.67714	-9.67714	-9.67714	-9.67714	-2.3356	-9.67714	-9.67714	-9.67714	-2.14661	-3.0177	-9.67714	-9.67714	-0.664115
ENSG00000186350	P19793	RXRA	4.10382	4.28123	4.14218	4.10158	4.46579	4.48825	3.86696	4.66897	3.56894	4.14591	4.59844	4.46576	4.36213	4.66211	3.97257	4.07109	4.75163	3.01092	4.43261
ENSG00000204231	P28702	RXRB	2.3549	3.18852	3.117	2.49182	3.25583	2.975	3.23502	2.81831	2.12861	2.70814	2.93756	2.89541	2.79055	2.54938	2.94001	2.90743	2.74581	0.928671	3.09891
ENSG00000143171	P48443	RXRG	-10.7976	-3.68729	-10.7976	-10.7976	-10.7976	-2.87141	-10.7976	-10.7976	-10.7976	-10.7976	-1.14128	-10.7976	-10.7976	-4.36153	-10.7976	-10.7976	-10.7976	-10.7976	1.02036
ENSG00000118600	Q9Y2B1	RXYLT1	-1.2742	-1.2305	-1.00019	-1.48175	-0.373851	-0.825287	-0.544047	-3.07965	-0.6904	-1.36259	-1.41268	-0.0893175	-1.3084	-0.82372	-1.99983	-1.43723	-2.65864	-2.89579	0.766844
ENSG00000163602	Q8N488	RYBP	2.43654	2.73679	2.0829	2.45904	2.54504	2.64432	2.29668	2.553	1.48227	2.3032	2.72909	2.77758	2.60947	2.93454	2.52289	2.419	2.21229	0.711911	2.86356
ENSG00000163785	P34925	RYK	0.515063	1.20045	1.33363	0.795314	0.939242	1.62192	2.05078	0.517793	-0.128135	1.32953	0.95751	1.12651	0.666742	0.470545	-0.0193779	1.35741	-0.502628	-0.619764	1.15866
ENSG00000196218	P21817	RYR1	-2.24546	-3.26247	-2.15306	-2.76216	-2.31869	-1.85791	-2.40233	-1.52929	-3.09428	-3.24264	-1.12383	-2.74024	-3.51008	-3.13575	-3.38008	-2.3959	-3.84307	-13.3636	1.89455
ENSG00000198626	Q92736	RYR2	-2.89779	-5.41364	-4.50761	-4.10871	-6.55037	-2.69079	-4.20796	-4.52993	-13.5187	-3.71934	-0.937955	-3.89442	-13.5187	-4.0973	-13.5187	-6.8593	-7.15247	-6.07727	1.84908
ENSG00000198838	Q15413	RYR3	-3.18163	-4.02861	-3.85729	-4.52718	-2.3655	-1.62465	-13.7152	-3.59041	-3.28547	-2.74675	-0.654463	-3.19862	-2.8624	-4.70807	-4.8674	-6.06289	-3.45843	-7.26543	1.9533
ENSG00000160678	P23297	S100A1	-2.8434	-10.9661	-10.9661	-3.35815	-10.9661	-10.9661	-10.9661	-3.29499	-10.9661	-10.9661	-3.62457	-2.14778	-10.9661	-3.53838	-4.4278	-10.9661	-10.9661	-10.9661	0.3666
ENSG00000197747	P60903	S100A10	4.13257	4.70728	5.69671	5.04685	5.82537	6.16376	6.36038	6.18129	4.56763	6.54335	4.90237	6.11263	5.97062	5.60674	4.85665	5.45994	5.06008	3.75359	4.69017
ENSG00000163191	P31949	S100A11	8.73689	8.43666	8.00915	8.34283	9.1471	9.32782	8.87004	9.62016	7.69001	8.78342	8.69964	9.90333	9.3488	10.1491	8.4722	8.91751	10.2973	7.63398	9.41172
ENSG00000163221	P80511	S100A12	3.94791	5.2213	4.94114	5.22724	3.06304	4.23059	5.79765	6.14109	3.54463	5.54997	3.86928	5.98983	7.29218	7.22554	6.16023	8.07903	5.89671	7.32141	7.08429
ENSG00000189171	Q99584	S100A13	-1.9783	-1.09088	-0.826602	-1.32677	-2.55216	-1.59152	-0.205109	-0.679217	-1.33154	-1.12986	-0.0112171	-0.528276	-2.65653	-1.50765	-1.18246	-1.86607	-1.84062	-0.909837	1.66571
ENSG00000189334	Q9HCY8	S100A14	-9.71956	-9.71956	-9.71956	-9.71956	-9.71956	-9.71956	-9.71956	-9.71956	-9.71956	-9.71956	-2.37801	-9.71956	-9.71956	-9.71956	-9.71956	-9.71956	-9.71956	-9.71956	1.61316
ENSG00000188643	Q96FQ6	S100A16	-10.1332	-3.02285	-10.1332	-10.1332	-10.1332	-10.1332	-10.1332	-10.1332	-10.1332	-10.1332	-2.79164	-3.30529	-10.1332	-2.70544	-10.1332	-10.1332	-10.1332	-10.1332	-0.121555
ENSG00000196754	P29034	S100A2	-2.47446	-10.0148	-3.31446	-10.0148	-10.0148	-10.0148	-10.0148	-3.33661	-10.0148	-10.0148	-10.0148	-10.0148	-10.0148	-3.57871	-10.0148	-10.0148	-10.0148	-10.0148	-10.0148
ENSG00000188015	P33764	S100A3	-1.76003	-1.19527	-9.30037	-9.30037	-9.30037	-2.36824	-9.30037	-9.30037	-9.30037	-9.30037	-9.30037	-9.30037	-9.30037	-9.30037	-9.30037	-9.30037	-9.30037	-9.30037	-9.30037
ENSG00000196154	P26447	S100A4	4.42487	5.73639	5.55081	5.41735	5.95101	6.22868	6.64758	6.20416	4.49265	5.91895	5.67843	6.55739	6.1396	6.18436	5.48228	6.44237	5.46986	5.16006	5.77777
ENSG00000196420	P33763	S100A5	-0.893006	-9.01573	-2.31538	-9.01573	-0.470098	-1.08951	0.295059	0.457696	-0.830032	-9.01573	-0.678636	0.801009	0.423315	-1.58799	-9.01573	-2.35629	-9.01573	-9.01573	-0.00270022
ENSG00000197956	P06703	S100A6	6.40055	7.21432	7.08489	6.95922	7.43499	8.26127	8.31829	8.28075	6.28478	8.00288	6.53968	8.36655	8.17332	8.40731	7.31732	8.03758	8.25676	6.5662	7.8508
ENSG00000143556	P31151	S100A7	-8.46711	-1.35677	-8.46711	-8.46711	-8.46711	-8.46711	-8.46711	-8.46711	-8.46711	-8.46711	-8.46711	-8.46711	-0.608876	-8.46711	-8.46711	-8.46711	-8.46711	-8.46711	2.54382
ENSG00000184330	Q86SG5	S100A7A	-2.98641	-11.5229	-3.82948	-11.5229	-11.5229	-11.5229	-11.5229	-11.5229	-11.5229	-11.5229	-3.18578	-11.5229	-11.5229	-4.09513	-11.5229	-11.5229	-11.5229	-11.5229	0.072786
ENSG00000197364	Q5SY68	S100A7L2	-7.80616	-7.80616	-7.80616	-7.80616	-7.80616	-7.80616	-7.80616	-7.80616	-7.80616	-7.80616	-7.80616	-7.80616	-7.80616	-7.80616	-7.80616	-7.80616	-7.80616	-7.80616	1.20687
ENSG00000143546	P05109	S100A8	7.08345	7.71312	7.45946	7.5232	5.44561	6.93502	8.86467	6.97337	4.44202	6.78431	6.00162	8.16252	8.88118	9.2853	8.17933	10.2035	7.90251	9.24073	8.97243
ENSG00000163220	P06702	S100A9	9.29954	9.99198	9.42017	9.93701	9.31779	10.1096	10.9282	10.867	8.02093	9.95141	9.17598	11.2832	11.6559	11.5812	10.4411	11.5651	11.3226	10.4184	11.324
ENSG00000160307	P04271	S100B	-1.04325	-1.21255	-9.90086	-0.71287	1.05666	-9.90086	0.0611735	2.6703	-2.12855	-9.90086	-0.244523	1.00249	0.652536	-0.479421	0.430322	0.652083	-1.96133	-9.90086	-9.90086
ENSG00000169906	P29377	S100G	-8.23074	-8.23074	-8.23074	-8.23074	-8.23074	0.692504	-8.23074	-0.559607	-8.23074	-8.23074	0.689826	-8.23074	-1.36631	-8.23074	-8.23074	-8.23074	-8.23074	-8.23074	3.10198
ENSG00000163993	P25815	S100P	2.51037	3.20998	0.771817	2.71076	3.06695	2.84142	3.92807	2.18939	-1.21631	1.24548	1.61024	2.79288	4.21661	3.01853	2.55494	3.99907	3.62587	2.86018	4.09474
ENSG00000116497	Q96BU1	S100PBP	1.1451	1.68218	1.44093	0.705632	1.88922	1.94529	2.27801	1.85816	0.602079	1.78495	1.30438	1.9688	2.11745	1.30315	1.05336	2.24758	0.67615	0.187786	1.61274
ENSG00000171643	Q8WXG8	S100Z	-1.47562	1.0151	1.10858	1.07521	2.23852	2.17225	0.753552	0.238644	-0.063868	0.924571	1.16981	1.52669	0.42649	0.787192	0.360274	1.01286	-0.982343	-2.30957	1.48475
ENSG00000170989	P21453	S1PR1	4.05093	4.77971	4.87335	3.91887	5.29998	5.40645	5.93983	4.15024	4.19526	4.93642	4.92834	4.50561	3.32599	3.77817	3.94664	4.74442	3.31161	2.37851	3.23425
ENSG00000267534	O95136	S1PR2	-2.6711	-0.93662	-0.432873	-0.518675	-0.664836	0.922478	0.651531	-1.73414	-1.70292	-0.408975	-1.87271	-0.484687	-0.547321	-0.880216	-0.876382	-0.169468	-1.39785	-1.96469	-11.2076
ENSG00000125910	O95977	S1PR4	5.38534	5.43306	5.30266	5.23045	6.00257	5.55355	6.3036	5.85722	4.36011	5.94427	5.15602	5.72213	5.52536	5.87057	5.28237	5.71108	6.18388	3.74964	5.53816
ENSG00000180739	Q9H228	S1PR5	1.6775	3.50199	2.43115	2.62801	3.40534	3.88518	4.46924	3.12169	1.76859	2.82522	3.19164	2.16945	2.72472	2.08777	2.97127	3.19074	1.60214	0.333332	0.477403
ENSG00000173432	E9PQD6	SAA1	-8.98033	-8.98033	-8.98033	-8.98033	-8.98033	-8.98033	-8.98033	-8.98033	-8.98033	-8.98033	-1.63879	-8.98033	-8.98033	-8.98033	-8.98033	-8.98033	-8.98033	-8.98033	2.35239
ENSG00000134339	P0DJI9	SAA2	-2.98156	-10.5219	-10.5219	-10.5219	-10.5219	-3.58977	-10.5219	-10.5219	-10.5219	-10.5219	-10.5219	-10.5219	-10.5219	-4.08581	-10.5219	-10.5219	-4.15563	-10.5219	0.0742235
ENSG00000255071	A0A096LPE2	SAA2-SAA4	-8.93824	-8.93824	-8.93824	-8.93824	-8.93824	-8.93824	-8.93824	-8.93824	-8.93824	-8.93824	-8.93824	-8.93824	-8.93824	-8.93824	-8.93824	-8.93824	-8.93824	-8.93824	-8.93824
ENSG00000148965	P35542	SAA4	-2.35875	-8.90683	-8.90683	-8.90683	-8.90683	-8.90683	-8.90683	-8.90683	-8.90683	-8.90683	-8.90683	-2.07894	-8.90683	-2.47073	-8.90683	-8.90683	-8.90683	-8.90683	-8.90683
ENSG00000166788	Q96ER3	SAAL1	-0.451493	-0.183938	0.402346	-0.296148	-0.120575	1.06485	1.56075	-0.860278	-0.481386	0.398245	0.348142	0.917935	0.391064	-0.757145	-0.46135	-0.251635	-1.46447	-1.09095	-10.985
ENSG00000168061	F8WC89	SAC3D1	-1.33457	-1.0897	0.195744	-0.268211	0.935191	1.05061	1.01003	0.472746	-1.20125	1.19111	-0.273103	0.32438	0.830438	-1.44755	0.579282	-0.223716	-1.25559	-1.17129	0.818751
ENSG00000211456	Q9NTJ5	SACM1L	2.49226	2.87176	2.54481	2.53059	2.97869	3.35132	3.97905	2.47985	1.62239	2.97073	2.52237	3.13628	3.00798	2.40807	2.10439	3.35147	1.82492	1.30727	2.22479
ENSG00000151835	Q9NZJ4	SACS	0.953803	1.45937	1.57859	0.328914	1.8919	1.8412	2.58566	0.771713	0.526219	1.38966	0.876029	1.1886	0.431959	0.292088	0.240187	1.95472	-1.09542	0.325389	0.892725
ENSG00000142230	Q9UBE0	SAE1	1.51069	2.53918	2.73577	1.53623	2.88153	3.13843	3.14538	2.68325	1.81846	2.09356	2.24652	3.37805	2.54165	2.25462	2.25019	2.79067	1.55811	0.762316	2.33915
ENSG00000160633	Q15424	SAFB	4.40088	4.62221	4.32823	4.24874	4.70895	4.99257	4.88947	4.40285	3.50501	4.22357	4.3483	5.10628	4.69282	4.55068	4.11431	4.76733	4.48455	2.79853	3.91616
ENSG00000130254	Q14151	SAFB2	4.48406	4.75032	4.5293	4.39567	4.78077	5.06965	5.06209	4.40974	3.7968	4.50442	4.70132	5.20221	4.65196	4.47587	4.29169	4.90185	4.30452	2.72364	4.33699
ENSG00000130561	P10523	SAG	-3.23364	-12.9379	-6.23752	-4.33361	-12.9379	-12.9379	-5.42877	-12.9379	-4.75218	-4.13685	-4.01731	-12.9379	-12.9379	-3.93077	-12.9379	-5.28559	-4.58477	-12.9379	-0.342444
ENSG00000181433	Q9NXZ1	SAGE1	-1.80885	-3.81865	-10.929	-10.929	-3.96062	-10.929	-10.929	-10.929	-10.929	-10.929	-0.425441	-10.929	-10.929	-10.929	-10.929	-10.929	-10.929	-10.929	0.666678
ENSG00000103449	Q9NSC2	SALL1	-3.33114	-11.8676	-5.16726	-5.25226	-3.32197	-2.94436	-11.8676	-5.18941	-11.8676	-11.8676	-1.21216	-11.8676	-11.8676	-3.8577	-11.8676	-11.8676	-4.5101	-11.8676	1.66631
ENSG00000165821	F5H1G6	SALL2	-0.561332	-1.10925	-1.02025	-0.945679	0.653968	-0.48179	-0.769532	-1.54476	-2.15297	-1.18888	-0.00248238	-0.891593	-3.35383	-3.05031	-1.57059	-2.14805	-2.27438	-4.35348	1.02284
ENSG00000256463	Q9BXA9	SALL3	-4.13102	-12.2537	-5.55339	-12.2537	-12.2537	-5.32161	-12.2537	-5.57555	-12.2537	-12.2537	-1.7502	-12.2537	-12.2537	-12.2537	-5.71543	-12.2537	-4.89624	-12.2537	-0.0732742
ENSG00000101115	Q9UJQ4	SALL4	-5.3478	-3.20756	-5.19552	-11.8959	-4.92751	-2.6513	-11.8959	-5.21768	-4.70523	-4.09162	-1.56213	-11.8959	-11.8959	-11.8959	-11.8959	-11.8959	-4.53837	-11.8959	0.574045
ENSG00000141858	E9PIW9	SAMD1	2.76904	3.37509	3.95521	3.16415	3.73376	3.45214	3.90455	3.49412	2.62453	3.27521	3.4601	3.9706	3.95088	3.07409	3.43719	3.35754	2.80378	2.09778	2.37227
ENSG00000130590	Q9BYL1	SAMD10	-0.320308	1.02391	0.979707	0.332231	1.10322	-0.0397236	2.66013	0.910053	0.912174	1.66028	0.578762	-0.144789	-0.00110276	-0.540276	0.385605	1.02858	-0.726234	-1.22612	1.51912
ENSG00000187634	Q96NU1	SAMD11	-4.87739	-11.4255	-11.4255	-2.50001	-11.4255	-11.4255	-11.4255	-11.4255	-11.4255	-11.4255	-1.76912	-11.4255	-11.4255	-4.98937	-11.4255	-11.4255	-11.4255	-11.4255	-0.0927451
ENSG00000177570	Q8N8I0	SAMD12	-1.17338	-1.04974	-1.52192	-2.10498	-1.13618	-1.11827	-0.591967	-5.12274	-2.36417	-2.99447	-0.875913	-1.58581	-1.18652	-3.37243	-3.9461	-2.06047	-2.35669	-2.89978	0.538428
ENSG00000203943	Q5VXD3	SAMD13	-11.1555	-11.1555	-3.46209	-11.1555	-11.1555	-2.64629	-11.1555	-11.1555	-11.1555	-3.35124	-3.81394	-11.1555	-11.1555	-3.72775	-4.61717	-11.1555	-11.1555	-11.1555	0.662499
ENSG00000167100	Q8IZD0	SAMD14	-1.47409	-1.9065	-2.68169	-5.5621	-0.898141	-2.25569	-2.5046	2.08657	-3.67082	-2.79255	-1.03683	-0.454997	-0.370852	-0.298299	2.29369	-1.28367	0.63086	-1.93576	1.15485
ENSG00000100583	Q9P1V8	SAMD15	-0.220617	-10.7542	-4.05382	-3.1462	-1.79446	-3.82203	-1.08131	-2.50043	-3.56352	-1.95314	0.0387041	-1.61454	-1.89905	-0.873864	-4.21585	-0.937543	-2.08002	-10.7542	2.06362
ENSG00000164483	Q8N6K7	SAMD3	1.44475	2.85876	1.61995	1.85601	2.41017	3.33992	3.35279	2.42893	1.03809	2.43823	2.43604	2.10413	1.00191	1.04682	1.90793	3.65097	-0.023666	0.864255	1.6112
ENSG00000020577	Q9UPU9	SAMD4A	-2.35111	-0.827493	-1.4778	-2.56309	-1.42981	0.518192	-1.26102	-2.98467	-2.14668	-0.473588	-0.55171	-1.20231	-0.693504	-1.50782	-1.80487	-2.32606	-1.86784	-5.53059	1.32365
ENSG00000179134	Q5PRF9	SAMD4B	3.00731	3.13223	2.69311	2.33209	3.25221	3.12446	3.16854	2.72166	1.83167	2.60069	3.06414	3.33294	3.00247	2.90341	2.78956	2.90471	3.23141	0.876426	2.937
ENSG00000203727	Q5TGI4	SAMD5	-12.0267	-12.0267	-12.0267	-4.41876	-12.0267	-12.0267	-5.50973	-12.0267	-12.0267	-12.0267	-3.10616	-12.0267	-12.0267	-12.0267	-12.0267	-12.0267	-12.0267	-12.0267	-0.431066
ENSG00000187033	Q7Z3H4	SAMD7	-2.57292	-10.6956	-3.00224	-10.6956	-10.6956	-10.6956	-10.6956	-3.0245	-10.6956	-10.6956	-2.35855	-10.6956	-3.8312	-10.6956	-10.6956	-10.6956	-10.6956	-10.6956	1.89979
ENSG00000156671	Q96LT4	SAMD8	2.04968	2.32966	1.73404	1.83851	2.43324	2.99533	2.95334	2.24642	0.65731	1.95232	1.83632	2.99938	2.19917	2.33129	1.63368	2.6973	2.72189	1.09024	3.09434
ENSG00000205413	Q5K651	SAMD9	3.28649	4.09034	3.47617	3.31772	3.71373	5.66734	5.49035	3.64423	2.47977	3.08013	3.49703	4.58856	3.48286	4.85471	2.85858	5.28578	4.36964	4.29903	2.45129
ENSG00000177409	Q8IVG5	SAMD9L	3.33651	4.03771	3.59585	3.804	3.79403	6.23721	5.17597	3.78877	2.29649	3.60172	3.61071	5.69757	4.12603	5.72195	3.55224	5.43136	5.5925	2.65774	3.80854
ENSG00000101347	Q9Y3Z3	SAMHD1	4.73229	5.47435	5.52786	5.08703	5.70321	6.32194	5.60967	5.86903	4.6283	4.81239	5.02959	5.92445	5.72978	5.55574	4.74045	5.54257	5.48745	2.87821	4.48052
ENSG00000100347	Q9Y512	SAMM50	0.338081	1.31404	1.33424	0.162826	1.64563	1.48236	2.39685	1.64483	0.485785	1.33014	1.30239	1.40638	1.58073	0.688734	0.698996	1.66928	-0.149099	-1.53115	1.48117
ENSG00000155307	Q9NSI8	SAMSN1	2.00971	2.71299	2.32814	2.29779	2.21152	2.97699	3.25176	2.93708	1.37899	3.39637	1.72827	3.93917	3.54915	4.62694	2.32491	3.47851	3.79363	1.65046	3.73434
ENSG00000136715	Q9H0E3	SAP130	3.05402	3.0883	2.81311	2.71992	3.42143	3.2258	3.04471	2.61164	1.71888	2.88739	2.60547	3.70345	3.22699	2.8005	3.01034	2.82217	2.64123	1.04649	3.09983
ENSG00000150459	O00422	SAP18	1.87784	2.76373	2.68515	2.00923	2.91371	3.56447	3.45273	2.70342	2.12706	2.7547	2.08478	3.32119	2.51589	2.56493	1.81852	2.73372	1.95967	2.01691	2.12767
ENSG00000205307	Q8TEE9	SAP25	-2.29947	-1.73471	-3.13946	-1.23554	-9.83981	-2.90768	-2.33071	-9.83981	-9.83981	-9.83981	-9.83981	-1.43545	-2.97538	-1.09518	-9.83981	-9.83981	-9.83981	-9.83981	-9.83981
ENSG00000164105	O75446	SAP30	0.466872	2.28705	1.91951	2.3254	2.04784	2.8536	2.37799	0.804537	0.937819	1.73138	1.65327	3.02528	2.08505	3.571	2.61362	2.65938	3.05727	1.7107	2.94355
ENSG00000161526	Q9UHR5	SAP30BP	2.10698	2.70792	2.17299	2.11701	2.74217	2.53388	3.12302	2.47856	1.57384	2.33769	2.44189	2.86026	2.54623	2.41867	1.96642	2.78538	2.36902	0.428391	2.42883
ENSG00000164576	Q9HAJ7	SAP30L	2.21724	2.49285	2.4092	2.29164	2.26874	3.08757	3.06494	2.4602	1.22804	2.65236	2.41938	3.25465	2.90421	2.82019	2.06536	2.73184	2.77671	0.910471	2.88752
ENSG00000228727	Q5SSQ6	SAPCD1	-1.88285	-10.0056	-2.31218	-10.0056	-10.0056	-10.0056	-3.48857	-10.0056	-10.0056	-2.20132	-10.0056	-10.0056	-0.344433	-10.0056	-3.46726	-10.0056	-10.0056	-10.0056	-0.992544
ENSG00000186193	Q86UD0	SAPCD2	-1.31749	-1.88703	0.50518	-1.24957	-0.353384	-1.80369	1.23488	0.0541138	-1.12894	0.18781	0.545664	0.75249	0.898946	-1.43061	0.299723	-0.0802525	-1.05416	-1.70599	-0.714784
ENSG00000079332	Q9NR31	SAR1A	1.56618	2.35298	1.69006	1.55286	2.20994	2.71236	2.89562	2.2357	0.80595	2.21138	1.86289	2.7778	2.60862	2.07687	1.3323	2.75561	1.73161	0.466874	2.06344
ENSG00000152700	Q9Y6B6	SAR1B	-0.00319696	0.545404	0.479888	0.507243	1.17991	0.785513	1.79878	0.472165	-0.265361	0.998877	0.833291	0.666314	1.07512	0.326044	-0.0316726	1.47485	-0.428032	-0.715476	0.510927
ENSG00000133872	Q96BY9	SARAF	5.63413	5.862	5.86876	5.40517	6.25779	6.51636	6.75573	5.67421	4.98535	5.933	5.86749	5.97672	5.52895	5.40167	5.11881	6.23343	5.56665	4.48904	5.27276
ENSG00000123453	Q9UL12	SARDH	-0.60476	-0.452583	-1.03566	-2.12053	0.934519	-0.278596	-0.413864	-1.15107	-1.37118	-1.92354	-0.2199	-0.819594	-0.346841	-1.84265	-0.61462	-1.17	-2.78636	-2.11802	1.81097
ENSG00000182795	Q9BW04	SARG	-1.70792	-1.72559	-2.81562	-2.22435	-1.86851	-1.73524	-5.30976	-0.255356	-0.837961	-3.02574	-0.0342961	-3.00842	-1.65158	-3.40321	-0.0182438	-1.48011	-2.89017	-1.69189	0.183824
ENSG00000004139	Q6SZW1	SARM1	0.688605	1.08875	1.53587	0.457047	1.87432	1.97105	2.22696	0.27954	1.17593	1.29362	1.62815	0.890014	0.722274	0.33029	0.656023	1.58897	0.119478	-0.710186	1.12043
ENSG00000205323	P82979	SARNP	-1.78849	-0.859692	-1.27275	-1.94264	-1.17239	0.834387	0.371018	-1.00588	-1.24794	-0.332046	-0.627096	-0.0669012	-0.190441	-0.902743	-0.519543	-0.397233	-1.08016	-1.3739	-1.11901
ENSG00000031698	P49591	SARS1	3.25965	3.68224	3.53992	3.21902	4.14228	4.50567	4.34707	3.67056	3.1128	4.01497	3.4857	4.35738	3.78881	4.01986	3.37118	4.05982	3.14563	2.51054	3.22745
ENSG00000104835	Q9NP81	SARS2	-1.35455	-1.6349	-1.20089	-0.756645	-0.101256	-0.330307	0.442873	-0.693211	-2.87309	-2.25776	-0.917526	-0.920438	-2.20366	-2.05168	-0.0118289	-1.60427	-1.53821	-11.0588	0.536878
ENSG00000175467	O43290	SART1	3.48424	3.98299	3.88003	3.59344	4.02874	4.5604	4.22447	3.85766	3.32033	3.73684	3.89274	4.45007	4.22494	4.44634	3.65125	4.17191	4.15527	1.39744	3.48564
ENSG00000075856	Q15020	SART3	2.3371	2.88217	2.80179	2.37728	3.2317	3.43618	3.1271	2.61006	1.99077	2.40177	2.57945	3.30731	2.8374	2.59982	2.18864	2.8042	1.85451	0.433229	2.53622
ENSG00000111961	O94885	SASH1	-2.72603	-0.989737	1.19035	-0.436692	-0.933495	0.645383	-1.69922	-0.273702	-1.10912	-2.2388	-0.557759	-1.63681	-0.670628	-0.275546	-2.15136	-1.67558	-3.03515	-4.82121	1.62486
ENSG00000122122	O75995	SASH3	5.30061	5.91629	5.6036	5.37991	6.09223	6.74765	6.61589	6.0296	4.98061	5.97516	6.33436	6.55641	6.0308	6.47092	5.81513	6.21126	6.4885	3.7361	5.63089
ENSG00000156876	Q6UVJ0	SASS6	-0.735715	0.328587	-0.210192	-1.4327	0.244455	0.0876821	0.92614	-1.52112	-1.17469	-0.750604	-0.563799	0.316891	0.353744	0.0174094	-0.511245	0.715028	-3.00357	-0.463334	0.653914
ENSG00000130066	P21673	SAT1	6.31465	6.5633	6.42301	6.56404	6.4479	7.54274	7.23828	6.61672	5.04585	6.19237	5.98268	7.40949	6.39805	7.34233	6.46905	7.0667	7.39243	5.05166	6.94837
ENSG00000141504	Q96F10	SAT2	1.25735	1.87506	2.48615	1.72728	3.12175	2.96659	2.77577	2.92093	1.52432	2.0369	2.33722	3.08971	2.89833	2.71144	2.02487	2.84755	1.69222	1.10552	2.92727
ENSG00000182568	Q01826	SATB1	3.20693	3.54636	3.17441	2.81058	3.87002	3.75526	3.93324	2.94873	2.67801	2.89533	3.73048	3.81174	3.08216	3.00439	2.74619	3.16618	2.91449	2.09604	2.93174
ENSG00000119042	Q9UPW6	SATB2	-2.70188	-12.8207	-3.32495	-2.21923	-3.53966	-2.43993	-3.14786	-1.76368	-3.82979	-1.85229	-2.02785	-2.19731	-1.96793	-2.59282	-2.71174	-3.85081	-2.47093	-5.37925	1.27706
ENSG00000184788	Q86VE3	SATL1	-10.5508	-10.5508	-3.85042	-10.5508	-10.5508	-10.5508	-10.5508	-10.5508	-10.5508	-10.5508	-2.21367	-10.5508	-10.5508	-10.5508	-10.5508	-3.89133	-10.5508	-10.5508	1.26722
ENSG00000151748	Q9H4B6	SAV1	-0.326876	0.968036	0.074767	-0.735174	0.306632	0.382559	1.47425	1.35884	-0.430754	1.22341	0.996443	0.313063	0.607028	-0.230691	0.812741	0.668046	0.347027	-0.0688341	1.23792
ENSG00000155875	Q8IYX7	SAXO1	-3.0683	-10.6086	-2.33261	-3.9933	-10.6086	-10.6086	-0.783964	-10.6086	-4.40816	-10.6086	-2.27155	-3.78075	-10.6086	-4.17255	-10.6086	-1.95995	-10.6086	-10.6086	0.402289
ENSG00000188659	Q658L1	SAXO2	-0.497752	-0.23545	-2.73348	-11.4234	-3.46079	-11.4234	-1.75053	-0.671048	-11.4234	-11.4234	-1.76704	-4.59549	-11.4234	-4.98729	-11.4234	-1.60676	-2.74924	-4.97364	0.757082
ENSG00000112167	Q9NPB0	SAYSD1	0.787693	0.708634	1.35642	0.730161	1.5964	2.39749	2.09389	0.334354	-0.0898549	1.13081	0.877223	2.0899	1.71835	0.549003	0.514885	1.66083	-0.565455	-1.89435	1.09534
ENSG00000126524	Q9Y3A5	SBDS	1.28074	2.2628	2.65665	2.08547	3.19002	3.15349	3.94933	2.38768	1.69431	2.54565	2.26111	2.63338	1.21686	2.04176	1.64927	3.35634	1.61611	2.22837	0.851691
ENSG00000100241	O95248	SBF1	3.3698	3.76792	3.8604	3.32575	4.00033	4.08438	4.23305	3.39371	3.28065	3.81044	4.08445	3.8278	3.69955	3.3967	3.75776	3.72937	3.36318	1.73436	2.92808
ENSG00000133812	Q86WG5	SBF2	2.05535	2.26172	1.89594	2.08211	2.26394	2.62293	2.21404	2.37946	1.28559	1.38584	1.9427	3.11212	2.30641	3.12966	2.3196	2.80135	2.83618	0.620926	3.0435
ENSG00000188322	Q52WX2	SBK1	1.71665	2.68963	2.65111	1.88004	3.0119	3.36832	3.80345	2.41233	1.65432	2.81187	2.63496	2.31863	1.89362	1.51443	2.81935	2.80423	0.771039	-1.00447	1.02447
ENSG00000187550	P0C263	SBK2	-9.49377	-2.38344	-9.49377	-2.87843	-9.49377	-1.56756	-9.49377	-9.49377	-9.49377	-9.49377	-0.573208	-9.49377	-9.49377	-9.49377	-9.49377	-9.49377	-9.49377	-9.49377	1.83895
ENSG00000231274	P0C264	SBK3	-9.97087	-9.97087	-2.27748	-2.3629	-9.97087	-1.46168	-9.97087	-9.97087	-9.97087	-9.97087	-1.05031	-9.97087	-9.97087	-3.53478	-9.97087	-9.97087	-9.97087	-9.97087	2.62455
ENSG00000139697	A3KN83	SBNO1	2.56365	3.04211	2.65139	2.46209	3.12844	3.49573	3.30623	3.09545	1.95309	2.81959	2.86093	3.52349	3.18703	3.00112	2.18019	3.33993	2.20328	1.5738	2.52541
ENSG00000064932	Q9Y2G9	SBNO2	5.39764	5.33135	5.12675	5.37676	5.42125	5.41779	5.24543	5.75336	4.1151	4.63949	5.4749	5.8156	5.20931	6.46107	5.4612	5.77114	6.86384	3.43363	6.19375
ENSG00000189001	Q6UWP8	SBSN	-10.3567	-10.3567	-3.65632	-3.74132	-10.3567	-10.3567	-10.3567	-1.1053	-4.15618	-10.3567	-1.4361	-2.53514	-10.3567	-10.3567	-3.81835	-10.3567	-10.3567	-10.3567	0.654264
ENSG00000164764	Q8IVN8	SBSPON	-11.4987	-11.4987	-3.80533	-11.4987	-11.4987	-11.4987	-3.98962	-11.4987	-11.4987	-11.4987	-1.35746	-11.4987	-11.4987	-11.4987	-3.38583	-11.4987	-11.4987	-11.4987	0.0969403
ENSG00000109929	O75845	SC5D	0.18133	0.0641415	0.235616	-0.71868	0.323126	1.00776	0.961698	-0.0915238	-1.26945	-0.138338	0.2444	0.90264	-0.467338	-0.668594	-0.676249	1.04977	-2.49255	-0.654794	0.867444
ENSG00000126461	Q9H7N4	SCAF1	3.12525	3.6668	3.81037	3.10927	3.75795	4.0336	3.4086	3.33122	2.90489	3.2	3.76362	4.24897	3.77978	4.01199	3.40535	3.44183	3.81349	1.23887	3.43552
ENSG00000139218	Q99590	SCAF11	3.68686	3.95277	3.70588	3.58016	3.99943	4.52797	4.43519	3.82614	2.83589	3.66169	3.51243	4.45437	4.27137	4.05055	3.22761	4.25525	3.80211	2.48183	3.56041
ENSG00000156304	O95104	SCAF4	3.09671	3.41053	3.53347	2.99477	3.50075	3.76403	3.70013	3.11136	2.59733	3.05989	3.45474	3.47986	3.62471	3.27625	3.0462	3.47892	2.75189	1.69532	2.25247
ENSG00000213079	Q9UPN6	SCAF8	3.77206	4.1335	3.86519	3.72479	4.01823	4.36817	4.24599	3.78534	3.11443	4.02096	4.02316	4.34926	4.12881	3.85079	3.70431	4.16817	3.64121	2.76678	3.63197
ENSG00000173611	Q8N9R8	SCAI	-0.42747	0.20113	-0.115418	-0.795523	0.602363	0.359401	0.602399	-1.04686	-1.67807	-0.141544	-0.244119	-0.446075	-0.358598	-1.25674	-1.0863	-0.273749	-2.25988	-1.77709	-0.0583875
ENSG00000085365	O15126	SCAMP1	1.09918	1.73854	1.68179	1.16715	2.44734	1.61081	2.61512	1.3546	0.631938	1.72277	1.47176	2.53084	1.74784	1.75575	0.686623	2.08607	0.779679	-0.197898	1.53931
ENSG00000140497	O15127	SCAMP2	3.12466	3.27535	3.66305	3.30847	3.66899	4.25393	3.84036	3.81454	2.57954	3.64825	3.8038	4.10657	4.08514	4.03441	3.47788	3.34873	3.58776	1.26816	3.45083
ENSG00000116521	O14828	SCAMP3	1.98646	2.48954	3.30776	2.13572	2.91676	2.97976	3.19512	2.62403	1.96904	3.00101	2.86771	3.0552	2.78223	2.59751	2.43787	2.873	2.44886	0.0270844	1.81505
ENSG00000227500	Q969E2	SCAMP4	0.390744	1.02303	1.25002	0.626146	1.33165	1.57612	1.76308	0.68962	0.338471	1.3059	1.31806	1.78007	0.687757	1.48383	0.973142	1.15322	0.939292	-1.73025	1.23825
ENSG00000198794	Q8TAC9	SCAMP5	-4.11127	-0.85051	-3.37558	-5.03627	-1.37172	0.127049	-1.82693	-4.97342	-3.8793	-3.84736	-3.31452	-1.37588	-1.79805	-1.06141	-3.53872	-3.41676	-1.39486	-5.20187	0.818306
ENSG00000171222	P57086	SCAND1	1.66086	2.51749	2.49261	2.62914	2.87844	3.40195	3.69192	3.02818	1.90457	3.29196	2.66932	3.48474	3.70734	3.5869	2.92712	2.91068	3.25167	1.71342	2.45387
ENSG00000114650	Q12770	SCAP	3.47312	3.41289	3.63272	3.49408	3.66916	3.4293	3.78941	2.89909	2.55929	3.37535	4.20508	3.41484	3.46989	2.69622	3.09656	3.23377	2.65727	1.32976	2.66033
ENSG00000140386	Q9BY12	SCAPER	1.41645	2.04755	1.43343	1.21224	2.51217	2.81061	2.73151	1.82608	1.12847	1.44834	1.46202	2.3664	1.63446	1.80069	0.768469	1.7909	1.04458	0.297383	1.93907
ENSG00000168077	Q6AZY7	SCARA3	-1.84342	-11.3779	-11.3779	-11.3779	-11.3779	-11.3779	-11.3779	-11.3779	-11.3779	-11.3779	-2.45737	-1.97571	-11.3779	-4.94184	-11.3779	-11.3779	-11.3779	-11.3779	1.53937
ENSG00000168079	Q6ZMJ2	SCARA5	-4.96766	-4.4054	-11.5157	-11.5157	-11.5157	-11.5157	-11.5157	-4.83754	-5.31525	-2.71472	-1.85939	-4.68785	-11.5157	-11.5157	-11.5157	-11.5157	-11.5157	-11.5157	0.816704
ENSG00000073060	Q8WTV0	SCARB1	-1.46404	-0.219139	0.454755	0.325853	0.310133	1.17093	0.591415	1.00307	-0.553213	-0.713722	0.183475	0.496014	-0.257531	-0.473328	-0.0958707	-0.918805	-0.478398	-2.88409	1.49836
ENSG00000138760	Q14108	SCARB2	1.01635	1.94024	2.35168	2.07541	2.42276	3.42572	2.72001	2.09395	0.573815	2.15273	2.2401	3.21734	2.525	2.88972	1.57961	1.84806	2.81907	0.0831061	2.5626
ENSG00000074660	Q14162	SCARF1	1.70077	2.67042	3.21359	2.37442	1.18645	3.14978	2.02351	2.14658	0.693396	1.64405	2.63254	3.78159	2.48753	3.64582	4.29651	3.33839	1.99328	-0.0739006	2.08779
ENSG00000244486	Q96GP6	SCARF2	-2.24947	0.0808533	-2.09595	-0.598645	-0.689793	-1.18532	-0.435114	-2.11827	-0.533086	0.276203	-0.0733303	-0.483677	-0.669079	-1.22678	-0.583392	-1.87462	-1.94852	-3.66561	0.225638
ENSG00000143653	Q8NBX0	SCCPDH	-0.0695073	1.21712	1.04077	0.0808456	0.58885	1.72193	1.56588	0.928233	0.44511	1.10773	1.64244	1.12508	1.58809	0.977248	0.476733	1.3473	0.359338	-0.168872	1.32012
ENSG00000099194	O00767	SCD	-0.86394	-0.988471	-0.402187	-1.3806	-1.24684	0.300953	-0.429885	0.781592	-1.52021	0.532053	-0.208551	0.858677	3.01667	0.121992	0.159766	0.637144	0.392305	-1.54788	1.54273
ENSG00000145284	Q86SK9	SCD5	-1.61239	-1.78188	-1.45872	-1.2817	-1.92475	-0.0882092	0.390647	-3.79732	-1.9638	-0.669859	-1.13471	-2.06622	-1.03045	-3.04491	-0.137827	-0.652631	-3.52892	-11.4685	1.86385
ENSG00000136155	O95171	SCEL	-2.31878	-11.4389	-3.74551	-11.4389	-11.4389	-11.4389	-11.4389	-11.4389	-11.4389	-11.4389	-2.51834	-11.4389	-11.4389	-11.4389	-4.90059	-11.4389	-3.08581	-11.4389	1.03101
ENSG00000092108	Q8WVM8	SCFD1	1.53724	2.13596	2.02143	1.54012	2.59504	2.8981	3.43786	2.51782	1.39257	2.20679	2.38932	2.72662	2.60834	2.18199	1.48431	3.05808	0.835805	1.98694	2.24932
ENSG00000184178	Q8WU76	SCFD2	1.60323	2.128	2.00603	1.75249	2.44239	2.42146	2.38206	2.13389	1.65065	2.31441	2.58005	2.34703	2.15391	1.08201	2.09948	1.87397	0.398566	0.150554	1.67279
ENSG00000171951	P13521	SCG2	-10.8099	-10.8099	-10.8099	-4.19453	-10.8099	-2.88367	-10.8099	-10.8099	-4.60939	-10.8099	-1.47502	-10.8099	-10.8099	-10.8099	-10.8099	-10.8099	-10.8099	-10.8099	1.66004
ENSG00000104112	Q8WXD2	SCG3	-3.55547	-11.0958	-3.40242	-11.0958	-11.0958	-3.1696	-4.57881	-4.41762	-11.0958	-11.0958	-1.76095	-11.0958	-11.0958	-11.0958	-11.0958	-4.43637	-11.0958	-11.0958	0.914771
ENSG00000166922	P05408	SCG5	-3.95361	-1.3992	-3.80133	-3.88633	-10.5017	-2.57547	-0.539643	-1.02826	-10.5017	-10.5017	0.00186269	-0.684944	-1.64656	-4.06558	-2.38879	-1.85299	-4.13541	-2.06437	1.83076
