## Supplemental Table 3 for "Proteomic analysis of circulating immune cells identifies novel cellular phenotypes associated with COVID-19 severity" (part 32 of 32)

### Sheet: I - RNAseq Proteomics Donors (continued)
ENG-id	Uniprot ID	Uniprot gene symbol	CV0904	CV0911	CV0917	CV0939	CV0068	CV0058	CV0171	CV0050	CV0073	CV0074	CV0100	CV0037	CV0062	CV0137	CV0257	CV0176	CV0178	CV0201	CV0284
ENSG00000149021	P11684	SCGB1A1	0.271722	-8.58589	-8.58589	-8.58589	-8.58589	-8.58589	-8.58589	-8.58589	-8.58589	-8.58589	-8.58589	-8.58589	-8.58589	-8.58589	-8.58589	-8.58589	-8.58589	-8.58589	2.01023
ENSG00000188076	Q8TD33	SCGB1C1	0.967569	-0.0474588	-1.45221	0.0379029	-8.15256	-8.15256	-8.15256	0.836247	-8.15256	-8.15256	0.18453	-8.15256	-8.15256	-8.15256	0.374065	-1.49312	-1.78629	-8.15256	3.18016
ENSG00000268320	P0DMR2	SCGB1C2	-0.76154	-8.30188	-8.30188	-0.11142	-8.30188	0.62136	-8.30188	0.686924	-8.30188	-0.497633	-8.30188	-8.30188	-8.30188	-8.30188	-8.30188	-8.30188	-1.93561	-8.30188	3.03084
ENSG00000168515	O95968	SCGB1D1	-1.67631	-8.22438	-8.22438	-8.22438	-8.22438	-8.22438	-8.22438	-8.22438	-8.22438	-8.22438	-8.22438	-8.22438	-8.22438	-8.22438	-8.22438	-8.22438	-8.22438	-8.22438	3.37128
ENSG00000124935	O95969	SCGB1D2	-8.30791	-8.30791	-8.30791	-8.30791	-8.30791	-8.30791	-8.30791	-8.30791	-8.30791	-8.30791	-8.30791	-8.30791	-8.30791	-8.30791	-8.30791	-8.30791	-8.30791	-8.30791	-8.30791
ENSG00000197745	Q6XE38	SCGB1D4	-8.17909	-8.17909	-8.17909	-1.56375	-8.17909	-8.17909	-8.17909	-8.17909	-8.17909	-8.17909	-0.837549	-8.17909	-8.17909	-8.17909	-8.17909	-8.17909	-8.17909	-8.17909	1.83254
ENSG00000124939	O75556	SCGB2A1	-8.42616	-8.42616	-8.42616	-8.42616	-8.42616	-8.42616	-8.42616	-8.42616	-8.42616	-8.42616	-8.42616	-8.42616	-8.42616	-8.42616	0.421615	-8.42616	-8.42616	-8.42616	1.58547
ENSG00000110484	Q13296	SCGB2A2	-3.41136	-2.84911	-9.95944	-9.95944	-1.99684	-1.03619	-9.95944	-3.28124	-3.75895	-9.95944	-0.624579	-9.95944	-9.95944	-9.95944	-9.95944	-9.95944	-9.95944	-9.95944	2.22103
ENSG00000205209	Q4G0G5	SCGB2B2	-1.82682	-2.25863	-1.45118	-4.3316	-1.6659	-10.9469	-1.2741	-10.9469	-3.7563	-10.9469	-2.02638	-10.9469	-0.923636	-4.51085	-3.41641	-2.71209	-3.00742	-10.9469	0.871039
ENSG00000161055	Q96QR1	SCGB3A1	0.578698	-9.12553	-2.42518	-2.51019	1.4172	1.25525	-2.60853	-9.12553	-9.12553	-9.12553	-0.204965	-2.29764	-9.12553	-9.12553	-2.58722	-9.12553	-9.12553	-9.12553	2.47013
ENSG00000164265	Q96PL1	SCGB3A2	-1.93079	-9.47114	-1.77774	-9.47114	-9.47114	-0.961941	-1.96204	-9.47114	-2.2805	-9.47114	-9.47114	-9.47114	-2.6067	-9.47114	-9.47114	-9.47114	-1.11804	-9.47114	2.53944
ENSG00000079689	O76038	SCGN	-3.38627	-2.82401	-3.234	-9.93435	-2.96598	-9.93435	-9.93435	-9.93435	-9.93435	-9.93435	-1.01378	-9.93435	-9.93435	-9.93435	-9.93435	-9.93435	-9.93435	-9.93435	1.66131
ENSG00000151967	P0DPB3	SCHIP1	-4.1786	-12.3013	-12.3013	-12.3013	-2.75762	-12.3013	-12.3013	-5.62312	-12.3013	-4.49707	-2.96646	-12.3013	-3.8602	-12.3013	-4.77079	-12.3013	-12.3013	-12.3013	-0.483332
ENSG00000161929	Q6UWF3	SCIMP	2.03528	2.64868	3.00809	2.54441	2.99266	3.77958	2.96216	2.95209	2.14179	2.88148	2.50749	3.0757	3.14004	2.87429	1.95327	2.43407	1.74179	0.578517	1.96275
ENSG00000006747	Q9Y6U3	SCIN	-3.56356	-4.21739	-12.9057	-12.9057	-5.93734	-3.17639	-4.40058	-5.23458	-12.9057	-12.9057	-2.11284	-6.07782	-4.05059	-5.47797	-12.9057	-4.67086	-6.53944	-12.9057	0.689599
ENSG00000151466	Q96NL6	SCLT1	3.07118	3.31798	2.61223	3.08895	3.04214	3.05253	3.68257	2.69264	1.40617	2.69218	3.36534	3.57156	3.0665	2.79527	2.60009	3.75797	2.91318	2.94243	2.63615
ENSG00000132330	Q96I15	SCLY	-0.7717	-0.689865	-0.947133	-1.03296	-0.234361	-0.606431	-0.373508	-0.862608	-0.956849	-1.79894	-0.542013	-1.10377	-0.78158	-0.945017	-0.90439	-0.916303	-1.76264	-1.57871	0.339005
ENSG00000010803	Q96GD3	SCMH1	1.37068	1.77019	1.65878	0.836084	1.34425	2.03011	2.27625	1.2107	0.638693	1.32274	2.63325	2.26139	1.93241	1.29222	1.47899	1.79803	1.16911	1.25357	1.81267
ENSG00000047634	Q9UN30	SCML1	-0.537408	-0.724935	-0.331184	-1.52331	0.55789	0.304599	0.457361	-1.57526	-0.358802	-0.567643	-0.585336	-0.486192	-0.650894	-1.59755	-1.84188	-1.4788	-3.88592	-4.38398	0.769981
ENSG00000102098	Q9UQR0	SCML2	-2.90176	-11.4382	-1.94246	-11.4382	-1.89452	-4.50609	-3.92912	-2.77063	-4.24758	-11.4382	-1.51914	-3.03386	-0.777975	-2.43112	-2.32794	-3.20337	-3.49869	-11.4382	-1.42659
ENSG00000146285	Q8N228	SCML4	2.81856	3.23741	2.8549	2.66952	3.4136	3.34814	3.76684	2.19416	2.5143	3.0918	3.10058	2.6834	2.13802	2.6009	2.63777	3.38389	2.72071	1.0556	2.30428
ENSG00000185313	Q9Y5Y9	SCN10A	-3.19131	-4.93859	-5.34858	-5.43358	-5.08056	-12.0489	-12.0489	-4.37779	-12.0489	-12.0489	-1.71518	-12.0489	-3.60781	-12.0489	-4.51839	-12.0489	-5.68265	-12.0489	0.868383
ENSG00000168356	Q9UI33	SCN11A	-3.19209	-5.20189	-3.62232	-12.3122	-4.34963	-2.06883	-4.2208	-12.3122	-12.3122	-12.3122	-2.39315	-4.49069	-12.3122	-5.87613	-12.3122	-5.65278	-2.96133	-12.3122	1.02008
ENSG00000144285	P35498	SCN1A	-5.41718	-12.9575	-6.25718	-6.34218	-4.41189	-12.9575	-12.9575	-12.9575	-12.9575	-4.1565	-2.81627	-5.136	-12.9575	-12.9575	-12.9575	-12.9575	-12.9575	-12.9575	-0.362096
ENSG00000105711	Q07699	SCN1B	-1.23521	-0.775153	-1.42914	-0.804949	-2.03256	-2.06904	-2.74999	1.25791	-1.58675	-1.77685	0.710853	0.665443	-0.401703	1.16522	1.76677	-2.12175	1.982	-3.13894	1.5216
ENSG00000136531	Q99250	SCN2A	-4.82564	-13.3621	-5.08607	-6.74676	-5.39951	-6.42997	-6.84511	-6.68391	-13.3621	-2.24175	-1.85906	-3.73779	-13.3621	-6.92601	-6.82379	-13.3621	-5.00901	-13.3621	0.107685
ENSG00000149575	O60939	SCN2B	-5.36123	-4.79898	-11.9093	-5.29396	-4.94094	-4.97717	-4.40021	-3.65557	-11.9093	-4.10506	-4.56776	-4.08778	-3.46819	-3.8994	-4.37877	-11.9093	-3.96978	-11.9093	0.56061
ENSG00000153253	A0A590UJW3	SCN3A	-4.12415	-5.55028	-3.16485	-2.88848	-2.24333	-0.739972	0.0305871	-2.29504	-3.66969	-1.40281	-0.804039	-1.38546	-2.80705	-3.91598	-4.54772	-4.42576	-2.31083	-2.52575	0.993586
ENSG00000166257	Q9NY72	SCN3B	-4.07279	-12.6092	-12.6092	-12.6092	-12.6092	-12.6092	-12.6092	-12.6092	-12.6092	-12.6092	-2.468	-12.6092	-12.6092	-6.17316	-6.07094	-12.6092	-4.66972	-12.6092	0.308057
ENSG00000007314	P35499	SCN4A	-2.87615	-4.30557	-4.71728	-12.4107	-4.44808	-2.31915	-12.4107	-2.74486	-6.21019	-12.4107	-1.90713	-12.4107	-12.4107	-12.4107	-3.5629	-12.4107	-12.4107	-5.96093	0.506638
ENSG00000177098	Q8IWT1	SCN4B	-11.8648	-4.75446	-5.16445	-4.25683	-11.8648	-3.93858	-11.8648	-3.61106	-5.66431	-11.8648	-1.94572	-11.8648	-11.8648	-4.43706	-11.8648	-4.21251	-11.8648	-11.8648	-0.853866
ENSG00000183873	Q14524	SCN5A	-2.83512	-3.5887	-3.41748	-3.76573	-3.14748	-2.3104	-3.18803	-3.70237	-12.6912	-2.89178	-1.55056	-2.87444	-1.13826	-4.26764	-3.35888	-2.58534	-1.81817	-6.24144	1.93382
ENSG00000136546	Q01118	SCN7A	-12.4017	-5.29139	-4.12569	-12.4017	-12.4017	-4.47551	-12.4017	-4.14799	-12.4017	-2.60232	-2.48265	-12.4017	-12.4017	-12.4017	-4.87119	-12.4017	-6.03545	-12.4017	1.25248
ENSG00000196876	Q9UQD0	SCN8A	-2.80555	-3.04542	-2.99947	-3.95859	-3.60289	-0.940609	-2.12117	-4.15778	-3.96337	-2.76276	-1.16975	-3.00824	0.027497	-1.77251	-3.30038	-3.17812	-3.7957	-5.70512	1.59162
ENSG00000169432	Q15858	SCN9A	-2.5061	-1.73287	-3.05215	-1.89105	-1.87584	-1.49752	-2.23816	-0.616518	-4.55462	-2.35649	-1.3197	0.141105	0.504155	0.138649	-3.04593	-1.63513	0.0179661	-1.78288	0.793605
ENSG00000163156	Q9BWG6	SCNM1	2.1027	2.41841	2.36754	2.39716	2.83721	2.72913	3.14845	2.12946	1.44694	2.6782	2.97307	3.15918	2.88673	2.84539	2.21715	3.27172	2.71784	1.54931	2.98083
ENSG00000111319	P37088	SCNN1A	-2.80151	-1.4988	-2.42587	-2.31922	-2.15582	-3.41244	-3.83022	-2.67027	-2.73842	-11.9216	-2.2653	-2.1049	-2.2605	-2.17869	-2.07543	-5.2622	-3.24749	-11.9216	1.08877
ENSG00000168447	P51168	SCNN1B	-3.2142	-2.23444	-4.63657	-11.3369	-11.3369	-11.3369	-4.81992	-11.3369	-11.3369	-3.53267	-1.19566	-11.3369	-11.3369	-11.3369	-11.3369	-11.3369	-2.17836	-11.3369	1.58039
ENSG00000162572	P51172	SCNN1D	-1.03475	-0.815549	-0.688508	-1.77338	-2.09474	-0.367357	-1.06614	-11.3758	-1.49309	-0.407363	-0.235173	-0.390019	-2.93467	-2.36868	-4.83747	-3.14094	-5.00952	-2.3549	-0.043071
ENSG00000166828	P51170	SCNN1G	-4.62896	-11.177	-11.177	-4.56169	-11.177	-11.177	-11.177	-11.177	-11.177	-11.177	-0.384171	-11.177	-11.177	-4.74094	-11.177	-11.177	-11.177	-11.177	1.53385
ENSG00000133028	O75880	SCO1	0.483616	1.38963	1.31369	0.712039	1.42517	1.63343	2.06969	1.23721	0.639242	1.18487	1.21109	1.47738	1.09635	1.02882	0.473753	1.14282	0.0702887	-0.0787136	0.610764
ENSG00000153130	A0A0C4DGB0	SCOC	-0.629687	-0.832844	-0.578965	-2.09681	-0.419657	-1.2923	0.262028	-3.03197	-2.83756	-1.22219	-1.22791	-0.620147	-1.46738	-1.89971	-2.17457	-0.468313	-5.65451	-0.26529	0.574649
ENSG00000116171	P22307	SCP2	0.261758	0.561893	0.993678	0.537506	1.66539	1.85711	1.89423	1.30945	0.34512	1.10504	1.2695	1.48191	2.09662	0.793123	1.06784	1.42408	0.0980666	-0.432695	1.29
ENSG00000132631	Q9UJQ7	SCP2D1	-8.78256	-8.78256	-2.08221	-8.78256	-1.81419	-8.78256	-8.78256	-8.78256	-8.78256	-8.78256	-8.78256	-8.78256	-8.78256	-2.34646	-8.78256	-8.78256	-8.78256	-8.78256	1.22907
ENSG00000121064	Q9HB40	SCPEP1	1.55983	2.77584	3.19387	2.72248	3.60985	3.57332	3.3733	3.34566	2.25177	3.79792	2.28674	3.96591	4.25005	3.49462	2.47681	2.92484	3.49947	1.07482	2.74193
ENSG00000164106	O75711	SCRG1	-11.7987	-11.7987	-5.09834	-5.18335	-11.7987	-11.7987	-11.7987	-11.7987	-11.7987	-11.7987	-11.7987	-4.9708	-11.7987	-3.37515	-4.26816	-5.13925	-3.85916	-3.36138	0.0192944
ENSG00000180900	H0YDF9	SCRIB	1.45047	2.34435	2.46792	1.82609	1.67187	2.75285	2.66317	1.80092	1.32778	2.64285	2.64164	2.51648	2.61388	1.51502	2.10228	2.13206	1.35822	0.35119	2.08481
ENSG00000136193	Q12765	SCRN1	0.798817	1.06798	1.18322	0.977806	2.13365	2.04504	1.15325	1.14436	1.0761	1.327	1.09793	1.63383	1.41291	0.849072	0.393092	-0.147362	0.167576	-0.529118	1.69142
ENSG00000141295	Q96FV2	SCRN2	0.560764	0.985901	1.29937	0.798597	0.508572	1.80616	2.24326	0.862062	0.763448	1.68369	1.11555	1.70104	0.687504	0.906855	1.19458	1.37352	0.76912	-2.53498	1.62313
ENSG00000144306	Q0VDG4	SCRN3	0.896391	0.636563	0.26902	0.183194	1.39716	1.65236	1.12797	0.801103	-0.236472	1.02407	0.959463	1.75502	1.29237	1.04616	0.659806	1.29357	-0.608912	-1.17613	0.762642
ENSG00000215397	Q9NQ03	SCRT2	-3.66521	-4.09522	-11.2056	-4.59021	-11.2056	-11.2056	-11.2056	-11.2056	-11.2056	-11.2056	-2.86846	-2.38722	-11.2056	-11.2056	-11.2056	-11.2056	-11.2056	-11.2056	1.12689
ENSG00000070031	P09683	SCT	-1.36864	-7.91672	-1.21637	-1.30137	-7.91672	0.00949589	0.588417	-7.91672	-7.91672	-7.91672	-7.91672	-7.91672	-7.91672	-7.91672	-1.3784	-7.91672	-7.91672	-7.91672	1.09631
ENSG00000080293	P47872	SCTR	-3.02061	-11.1433	-4.44298	-11.1433	-11.1433	-11.1433	-11.1433	-11.1433	-11.1433	-11.1433	-0.809585	-11.1433	-11.1433	-11.1433	-4.60501	-11.1433	-11.1433	-11.1433	1.77398
ENSG00000159307	Q8IWY4	SCUBE1	-2.73369	-5.85757	-4.69187	-12.9679	-3.00965	-4.45871	-12.9679	-4.30031	-12.9679	-12.9679	-1.3129	-3.15117	-6.10347	-3.0876	-5.43737	-6.30847	-3.15819	-12.9679	0.742875
ENSG00000175356	Q9NQ36	SCUBE2	-4.65407	-3.5061	-2.69866	-4.58645	-4.23182	-4.2682	-1.9916	-4.52328	-2.01244	-2.39501	-1.69087	-2.5701	-4.33619	-4.76668	-3.66779	-3.95956	-1.75724	-12.1944	1.62327
ENSG00000146197	Q8IX30	SCUBE3	-4.123	-4.14062	-3.23459	-4.63775	-4.28313	-1.32471	-4.1543	-1.49339	-5.05508	-3.4447	-0.389149	-1.42979	-3.0693	-5.80963	-2.55135	-12.2457	-5.87945	-12.2457	1.01258
ENSG00000260428	Q7RTU7	SCX	-1.24264	-2.25503	-1.67196	-1.17489	-0.819728	-9.36536	-9.36536	-2.68716	-2.17472	-1.56111	-0.0304991	0.451378	-9.36536	-2.92926	-1.83482	-1.71307	-9.36536	-2.91561	0.646272
ENSG00000142186	Q96KG9	SCYL1	3.18648	3.4677	3.6265	3.37869	4.1991	4.06992	3.85309	4.01597	2.93488	3.80847	3.81594	3.98671	4.04516	3.86718	3.75115	3.6918	3.82321	1.83856	3.21763
ENSG00000136021	Q6P3W7	SCYL2	2.49621	2.89056	2.35895	2.38043	2.90113	3.09735	3.40358	3.11171	1.55465	3.0116	2.61723	3.28322	3.01663	2.95991	2.69151	3.13997	2.48809	1.98973	3.19966
ENSG00000000457	Q8IZE3	SCYL3	1.57267	1.77029	1.88538	1.19232	2.19935	2.65312	2.74368	1.44505	1.37087	2.18717	1.18292	2.33778	1.67954	2.03776	0.880837	1.84407	1.59982	0.433286	2.0304
ENSG00000198301	Q9NVU7	SDAD1	1.91689	2.67098	2.58216	1.93807	3.01525	3.37194	3.78197	2.20798	2.16018	1.79744	2.24978	2.50278	3.05667	2.0564	2.08034	2.901	0.426629	1.58484	2.29935
ENSG00000115884	P18827	SDC1	-2.35518	-2.52448	-3.5194	-11.2128	-11.2128	-4.28066	-0.388911	-1.96142	-11.2128	-2.41177	-2.8757	2.12604	-1.55166	1.11371	-11.2128	-4.55336	-0.0561288	-3.18913	1.49809
ENSG00000169439	P34741	SDC2	-2.69061	-1.12539	-3.85483	-2.94396	-11.5482	-0.926597	-1.58619	-3.87709	-4.35758	-0.427864	-0.0451769	-3.72669	-1.11022	-2.31913	-3.0216	-4.88878	-11.5482	-11.5482	0.462359
ENSG00000162512	O75056	SDC3	-2.65338	-2.76402	-1.04142	-1.26467	-2.22965	1.3907	-2.10045	-1.93771	-3.68127	-3.38688	-0.532901	-0.979837	-1.2477	0.0646229	-1.14095	-1.5419	-1.93115	-5.73816	0.407528
ENSG00000124145	P31431	SDC4	-1.89489	-0.329676	-2.0626	-1.82706	-0.472619	-0.0240337	-0.00258531	1.33812	-2.24588	-1.95149	-0.248966	-0.614165	-0.577333	-1.00956	-0.906303	-1.52005	-0.817394	-4.30277	1.06548
ENSG00000137575	O00560	SDCBP	5.26032	5.58125	4.73387	5.05685	5.70538	5.74931	5.82632	5.95821	4.00876	5.2135	4.56741	5.99283	5.59074	6.28598	4.55236	6.06697	5.91283	4.74217	5.47979
ENSG00000125775	Q9H190	SDCBP2	-1.23991	-0.865716	-3.08103	-2.17016	-1.81472	-2.26523	-2.68301	-2.52069	-2.00542	-10.7744	-2.43734	-0.498695	-0.599251	-1.54533	-2.2478	-0.66859	-0.723948	-2.33711	1.93646
ENSG00000054282	Q86SQ7	SDCCAG8	1.69644	2.46071	1.95214	1.43665	2.12064	2.51661	2.83619	2.05529	0.687619	2.12763	2.02969	2.71591	2.62788	1.58322	1.37345	2.04633	1.54733	0.958365	2.03892
ENSG00000143751	Q6IQ49	SDE2	2.78223	2.52355	1.92871	2.01112	2.6215	3.09396	2.93138	2.63729	1.63051	2.11258	3.22285	2.72425	2.54962	2.81655	1.83753	2.73863	1.9218	1.80346	2.11203
ENSG00000132581	Q99470	SDF2	1.33653	2.06291	1.04297	1.19809	2.28001	3.04598	2.51702	2.2192	0.632554	2.18659	1.08772	2.53224	2.05275	2.3497	1.58966	2.33645	2.3009	0.459713	2.22911
ENSG00000128228	Q9HCN8	SDF2L1	1.03055	1.50445	2.13806	1.34627	1.91377	2.32456	3.76649	2.99418	0.138977	2.38263	2.22237	3.63423	2.63473	2.5891	1.6642	2.53476	3.01586	0.838153	2.82945
ENSG00000078808	G3V1E2	SDF4	2.93041	3.55837	3.66542	3.19806	3.85047	3.98341	4.32313	3.6355	2.9273	3.62186	3.6493	4.28172	3.90444	3.87243	3.47512	3.57819	3.57622	1.74992	3.40805
ENSG00000073578	P31040	SDHA	2.19639	2.81537	2.8558	2.33125	3.2741	3.34401	3.66124	3.16349	2.21413	3.11174	2.71857	3.38089	3.14228	2.87385	2.83667	3.32199	2.33231	1.08646	2.43399
ENSG00000205138	A6NFY7	SDHAF1	1.25489	1.27467	2.33029	1.59833	1.89033	2.78644	2.95226	1.5306	1.11464	3.17846	1.61419	2.53697	1.78557	1.59399	0.804754	2.24836	0.283287	0.715259	2.06923
ENSG00000256591	F5GYJ5	SDHAF2	-0.837935	-0.654045	-1.19853	-0.81887	0.233719	-0.187392	0.331995	-0.221224	-1.14235	0.378069	-0.421344	-0.333134	0.159304	-0.61021	-2.16894	-0.824953	-0.343909	-1.59597	-1.26699
ENSG00000167985	Q9NX18	SDHAF2	1.54921	2.32281	1.58756	2.00413	2.0278	2.59386	1.88338	1.59493	0.706617	2.50615	1.23385	2.10851	1.56051	1.6424	1.53934	2.0056	1.73093	-1.07918	1.64833
ENSG00000196636	Q9NRP4	SDHAF3	-0.129813	-1.46784	-0.423204	-2.37985	-2.60772	0.994286	1.25317	0.264437	-0.580809	0.228276	0.222552	0.493421	0.369881	0.893926	-0.34596	1.11961	-0.519838	-0.13613	2.02511
ENSG00000154079	Q5VUM1	SDHAF4	-0.188641	0.529963	0.794412	-0.482839	0.649861	0.935084	2.00098	-0.227056	-0.709655	-0.507966	0.610672	0.382861	1.48323	-1.14824	-0.368201	1.07487	0.0422441	-1.13446	-9.89287
ENSG00000117118	P21912	SDHB	2.80858	3.03324	2.87788	2.70224	3.19716	4.04159	4.2482	3.64853	2.08416	3.48878	3.04114	3.92335	3.6117	3.79169	2.8562	3.62959	3.41684	2.12427	2.98757
ENSG00000143252	Q99643	SDHC	-0.0728528	0.703813	0.971669	0.658029	1.23392	1.63666	2.00064	0.623334	-0.164156	0.947161	0.883623	1.39943	1.20841	1.17137	0.113661	0.880893	0.780268	0.0371585	1.27918
ENSG00000204370	O14521	SDHD	0.883526	1.57616	1.24079	0.662079	2.24035	2.39645	1.99729	1.99271	-0.119918	0.426444	1.28292	2.22993	1.51594	1.48062	0.873665	1.67937	1.1146	-0.452224	1.12407
ENSG00000146555	Q7Z5N4	SDK1	-2.03357	-3.53532	-2.46444	-3.54917	-2.54191	-4.45	-3.87043	-3.97039	-5.76856	-4.15818	-1.04124	-2.55803	-1.6472	-4.21457	-3.6269	-5.30692	-3.28682	-6.50946	1.57466
ENSG00000069188	Q58EX2	SDK2	0.535869	0.0292032	-0.757567	-1.71759	0.983909	0.320476	0.443062	-2.77896	-0.418961	-1.78337	0.261945	0.233499	-0.659111	-1.62583	-1.29309	-3.25683	-1.7995	-2.01039	1.10659
ENSG00000170786	Q8N3Y7	SDR16C5	-2.54359	-11.0801	-2.39015	-11.0801	-4.11169	-11.0801	-11.0801	-2.41247	-4.87957	-11.0801	-2.74297	-11.0801	-11.0801	-11.0801	-11.0801	-11.0801	-11.0801	-11.0801	-0.0691264
ENSG00000100445	Q9NRG7	SDR39U1	0.993755	2.18887	1.61877	1.02856	2.45018	2.77975	2.61119	1.71004	0.88295	1.96928	0.919354	1.67473	1.9621	0.91296	1.33174	2.0217	1.02285	-0.0411735	1.71228
ENSG00000184860	Q8WUS8	SDR42E1	-1.40796	-1.25577	-2.16633	-1.53258	-0.369276	-0.0663663	-0.26972	-3.10548	-1.11604	-1.82067	-0.563736	-0.733267	-2.28078	-2.27287	-2.02525	-1.01016	-2.89055	-3.92014	0.592891
ENSG00000183921	A6NKP2	SDR42E2	-1.90425	-10.7619	-10.7619	-10.7619	-10.7619	-1.25465	-1.45108	-1.51049	-10.7619	-10.7619	-0.842788	-1.94353	-10.7619	-2.75196	-10.7619	-2.52701	-2.82234	-10.7619	1.57058
ENSG00000170426	Q8NEX9	SDR9C7	-10.1865	-10.1865	-10.1865	-10.1865	-10.1865	-2.26026	-10.1865	-10.1865	-10.1865	-10.1865	-0.267393	-10.1865	-10.1865	-10.1865	-10.1865	-10.1865	-10.1865	-10.1865	0.824461
ENSG00000135094	P20132	SDS	-3.4143	-10.9547	-4.2543	-3.34668	-10.9547	-2.44545	-2.86323	-2.70091	-4.75416	-10.9547	-0.161778	-10.9547	-10.9547	-2.94474	-4.41633	-3.30236	-0.517465	-10.9547	1.37779
ENSG00000139410	Q96GA7	SDSL	-1.17261	-2.40966	-1.50362	-2.3243	-2.55216	-0.785434	-10.5148	-1.26339	-10.5148	-0.393753	-2.17767	-3.68687	-0.6612	-2.50485	-2.98423	-1.2823	-1.84062	-1.49387	1.0809
ENSG00000274529	Q9HB31	SEBOX	-8.7804	-8.7804	-8.7804	-8.7804	-8.7804	-8.7804	-8.7804	-8.7804	-8.7804	-8.7804	-0.443304	-8.7804	-8.7804	-8.7804	-8.7804	-8.7804	-8.7804	-8.7804	-8.7804
ENSG00000140612	P67812	SEC11A	1.74086	2.31859	1.88411	1.99619	2.3244	2.9192	3.29433	1.91383	1.0053	2.01654	1.88581	2.2652	2.42981	1.9642	1.50335	2.85857	2.03634	0.810285	1.82092
ENSG00000166562	Q9BY50	SEC11C	0.875232	0.604317	1.39427	0.41822	1.4391	1.77248	3.37881	1.3528	0.132778	1.50563	0.83704	2.39392	1.14486	1.20123	0.152821	2.16024	0.808705	0.893155	2.27744
ENSG00000157020	P55735	SEC13	1.81872	2.60985	2.38228	2.45397	2.68402	3.25806	3.54406	2.94485	1.63565	3.09436	2.52069	3.37821	3.25921	2.57895	2.21064	2.98289	2.50829	0.996385	2.95317
ENSG00000129657	Q92503	SEC14L1	5.8033	5.53184	4.86725	5.38753	5.4513	5.447	4.72126	5.35447	4.85763	4.73956	5.74477	5.39727	5.2532	5.0631	5.24034	5.19513	5.83831	3.93165	5.05556
ENSG00000100003	O76054	SEC14L2	-2.09209	-1.26246	-2.67445	-3.0227	-1.82014	-0.93972	-0.802502	-0.824037	-4.17584	-1.14956	-1.44461	-1.80981	-2.77173	-3.52461	-1.10273	-2.97825	-2.59726	-3.92449	1.06225
ENSG00000100012	Q9UDX4	SEC14L3	-3.69948	-11.2398	-3.54643	-11.2398	-2.6942	-11.2398	-11.2398	-3.56869	-11.2398	-11.2398	-1.90497	-11.2398	-11.2398	-4.80373	-11.2398	-11.2398	-11.2398	-11.2398	0.578159
ENSG00000133488	Q9UDX3	SEC14L4	0.81887	-0.487623	-1.26281	-1.34854	-0.100435	-1.51399	-3.24947	0.298463	1.03728	-0.152506	0.662043	-1.35634	-0.446003	-1.52947	-2.64568	-1.52611	-0.708091	0.134764	1.25201
ENSG00000103184	O43304	SEC14L5	-0.399826	-1.37644	-1.78959	-1.65316	-2.51843	-2.81755	-3.97071	0.330099	-2.17943	-2.26273	0.885388	-0.722873	-1.03951	-1.64174	1.13316	-1.71548	0.395331	-1.92726	1.53318
ENSG00000214491	B5MCN3	SEC14L6	-3.58859	-11.1289	-11.1289	-4.51359	-3.16634	-1.20718	-11.1289	-1.87757	-2.62231	-11.1289	-2.20837	-2.3106	-11.1289	-4.69284	-4.59062	-11.1289	-4.76267	-11.1289	0.689049
ENSG00000148396	O15027	SEC16A	3.51813	3.9655	3.94382	3.57367	3.75753	3.87179	3.38781	3.38195	2.90503	3.42557	3.75604	3.92119	4.15983	3.56554	3.71105	3.63065	3.6776	1.42053	3.84083
ENSG00000120341	Q96JE7	SEC16B	-12.2498	-12.2498	-5.54949	-4.64187	-4.28724	-5.3177	-12.2498	-12.2498	-12.2498	-12.2498	-2.5935	-12.2498	-5.3854	-5.81374	-5.71152	-12.2498	-5.88356	-12.2498	-0.431849
ENSG00000121542	Q96IW7	SEC22A	0.1436	0.501334	0.257873	-0.242856	0.850064	0.936374	1.03182	-0.764096	0.226137	0.521186	0.541449	0.216687	-0.045929	-0.655217	-0.753426	0.368535	-3.65932	-1.07726	0.996579
ENSG00000265808	A0A087X1A9	SEC22B	2.02939	2.79134	2.1611	2.05845	2.7634	3.08204	3.38947	2.57312	1.39354	2.13831	2.49094	3.14336	2.90605	2.79607	1.7554	2.91994	2.09197	1.40677	2.375
ENSG00000093183	Q9BRL7	SEC22C	0.529882	1.07983	1.0727	0.453484	1.3299	1.60198	2.04854	1.06339	0.540609	1.23559	1.38048	1.5799	1.28981	0.450603	0.742386	1.41993	0.143551	-0.103782	1.31559
ENSG00000100934	Q15436	SEC23A	0.862806	1.7116	1.53365	0.943164	1.64817	2.40366	1.83753	1.9044	0.761517	1.35746	1.41954	2.1328	2.0521	1.74951	0.983635	1.94382	1.0783	-0.287087	1.76782
ENSG00000101310	Q15437	SEC23B	2.28117	2.80659	2.56309	2.3179	3.18339	3.56742	3.15384	3.13505	1.99974	2.97164	2.36132	3.63405	3.59537	3.17302	2.30189	3.22436	2.93949	1.2424	3.08893
ENSG00000107651	Q9Y6Y8	SEC23IP	1.67386	2.14962	1.85166	1.57996	2.57423	2.60561	2.49398	1.99392	1.33008	2.02509	1.92082	2.44412	2.58089	1.85816	1.53774	2.2509	1.59861	0.0907889	2.06
ENSG00000113615	O95486	SEC24A	0.887594	1.94022	1.49388	1.41909	1.87117	2.40577	2.37368	2.15647	0.59529	2.19756	1.74707	3.31097	2.58542	2.48516	1.64766	2.0375	1.35297	0.466292	2.31886
ENSG00000138802	O95487	SEC24B	3.26586	3.45784	3.20734	3.37358	3.52367	3.90104	3.89272	3.24442	2.6734	3.43095	3.74699	3.98345	3.5066	3.44029	3.23978	3.61907	3.08197	2.39689	2.84468
ENSG00000176986	P53992	SEC24C	3.74587	4.04048	4.15991	3.80819	4.16443	4.69288	4.23887	3.84594	3.41088	4.11193	4.21762	4.35542	4.22293	4.17848	3.67547	4.34904	3.73972	1.82926	3.65262
ENSG00000150961	O94855	SEC24D	1.29846	1.52082	1.57158	1.70484	1.95214	2.2766	2.05289	2.05304	0.834631	2.12069	1.76407	2.89625	2.18613	2.67592	1.3455	2.41921	2.39609	0.148518	2.65505
ENSG00000138674	O94979	SEC31A	2.41992	2.77851	2.79908	2.57608	3.26432	3.43465	3.02887	2.8987	2.35231	3.08352	2.77287	3.50567	3.13773	2.59768	2.40176	3.04824	2.15527	1.63499	2.15094
ENSG00000075826	Q9NQW1	SEC31B	1.32685	1.84238	1.67077	1.60262	1.64571	1.57601	1.9974	0.630566	0.985165	1.08619	2.23449	1.14618	1.43904	0.330765	1.10977	2.084	0.851234	-0.529719	1.94013
ENSG00000058262	P61619	SEC61A1	2.85296	3.55663	3.75679	3.08953	3.86212	4.05647	4.1482	3.79004	2.9221	3.50306	3.59831	4.50433	4.24217	3.7217	3.57526	3.62402	3.36857	1.7536	3.36593
ENSG00000065665	Q9H9S3	SEC61A2	1.38643	1.19018	1.15783	0.622287	-0.0568726	0.976688	1.89305	1.08301	0.545372	-0.53759	1.35421	1.38606	0.838057	0.441117	0.356888	1.0371	0.142284	-0.147533	1.4816
ENSG00000106803	P60468	SEC61B	2.58754	2.28982	3.21859	2.30509	3.66111	4.08397	4.65825	3.53829	2.75307	3.73475	2.92455	4.38728	3.57424	3.32532	2.7632	3.75539	3.03492	1.57089	3.20002
ENSG00000132432	P60059	SEC61G	-0.254654	0.852436	0.831317	0.675151	1.70909	2.53038	3.06058	1.17138	0.181631	1.71999	0.544794	2.56726	1.96178	1.69519	0.523388	1.98228	0.189107	-0.643153	1.56991
ENSG00000008952	Q99442	SEC62	3.41486	3.41146	2.89111	2.63055	2.8319	3.27735	4.10016	3.36559	3.38733	3.32669	3.18347	3.23948	3.47555	3.24303	3.19135	4.14622	2.45849	4.52234	2.6338
ENSG00000025796	Q9UGP8	SEC63	1.66361	1.99728	1.58386	1.39848	2.11726	2.37617	2.77371	1.79507	1.31179	2.00131	1.52197	2.57022	3.58764	1.71201	1.32998	2.22604	0.868546	0.664788	1.62882
ENSG00000187742	Q96T21	SECISBP2	3.28049	3.42422	3.30106	3.03975	3.24661	3.5465	3.40954	3.20958	2.65882	3.13067	3.22957	3.31857	3.03602	2.84002	2.76211	3.29877	2.5911	2.53987	2.99262
ENSG00000138593	Q93073	SECISBP2L	2.03367	2.48876	2.4842	1.93315	2.72185	3.03256	3.19095	2.04063	1.40054	2.50985	2.17595	3.02448	2.90354	2.42759	1.94801	2.84398	2.0754	0.405113	2.30399
ENSG00000141574	Q8WVN6	SECTM1	4.91712	4.70615	4.99672	4.9669	4.90658	5.8266	5.44019	5.5207	4.08078	4.35679	5.31264	6.06837	5.292	6.62153	5.22465	5.5702	6.29308	2.5772	5.05465
ENSG00000085415	Q96EE3	SEH1L	-0.316782	0.430965	0.630476	-0.133355	0.723983	0.945232	1.09348	0.016262	-0.575464	0.87428	0.130896	0.916721	0.66548	0.0205881	-0.326645	0.48865	-0.981152	-1.56786	0.897694
ENSG00000071537	Q9UBV2	SEL1L	3.0017	3.50688	3.10717	2.97128	3.4521	3.4963	3.47557	3.33731	2.04094	3.04451	3.0264	4.08023	3.73218	3.5321	2.85037	3.5113	3.37967	1.33313	3.31733
ENSG00000101251	Q5TEA6	SEL1L2	-11.3243	-11.3243	-11.3243	-11.3243	-11.3243	-11.3243	-11.3243	-11.3243	-11.3243	-11.3243	-2.98725	-11.3243	-11.3243	-11.3243	-11.3243	-11.3243	-4.95807	-11.3243	0.493642
ENSG00000091490	Q68CR1	SEL1L3	2.40571	2.73521	2.44279	1.82891	3.06464	3.19176	3.88781	3.07549	2.52392	3.46875	3.38751	3.81037	2.6785	2.97117	2.30104	2.91659	2.10508	1.40961	3.02409
ENSG00000007908	P16581	SELE	-5.01565	-11.5637	-11.5637	-4.94838	-11.5637	-11.5637	-11.5637	-11.5637	-11.5637	-11.5637	-11.5637	-11.5637	-11.5637	-5.12763	-11.5637	-11.5637	-11.5637	-11.5637	0.906194
ENSG00000143416	Q13228	SELENBP1	4.65371	4.44371	4.24196	4.34959	4.33562	2.72184	2.84114	5.95075	6.00775	5.81428	4.32176	3.26875	4.70412	3.79817	5.4903	4.78899	4.75033	6.36063	3.29392
ENSG00000183291	O60613	SELENOF	3.00034	3.15257	3.21305	2.53652	3.76555	4.28197	4.81349	3.501	2.52302	3.78487	3.02278	4.10387	3.78786	3.45591	2.60719	4.1601	2.67777	2.2609	2.37854
ENSG00000211450	Q8IZQ5	SELENOH	1.98361	2.05208	3.18103	2.02922	2.45149	2.79178	3.44538	1.87409	0.310368	2.8702	2.28481	2.7515	2.58437	1.54853	2.21813	2.76017	0.731876	0.562657	1.43901
ENSG00000138018	Q9C0D9	SELENOI	0.135832	0.444333	0.508926	-0.370325	0.663824	0.965132	1.36911	-0.275155	-0.667216	0.464187	0.296033	1.50191	0.71102	0.0439839	0.469222	0.840386	-0.943969	-1.85907	0.354723
ENSG00000113811	Q9Y6D0	SELENOK	2.35538	2.5496	1.93342	2.47712	2.1763	2.02431	3.48768	2.18309	2.37218	3.19937	1.65913	2.82596	2.71083	1.98282	1.89979	3.5734	0.997298	4.12696	1.85127
ENSG00000198832	Q8WWX9	SELENOM	-0.598498	-1.61512	0.505871	-0.530564	0.503247	1.46648	0.921951	-1.56558	-0.769637	0.344284	-0.897744	0.236149	-2.59788	-0.618611	-0.427906	-0.22318	-3.6815	-3.01534	0.778986
ENSG00000162430	Q9NZV5	SELENON	2.28731	1.85462	3.01352	2.0772	2.72085	3.22195	2.39849	3.72557	2.28339	2.33012	2.71536	3.19178	2.8713	2.77144	3.02743	2.33271	2.89187	0.313705	3.0217
ENSG00000073169	Q9BVL4	SELENOO	2.98055	3.15075	3.3552	2.81344	3.47875	2.91288	3.71399	3.06795	2.713	3.89086	3.10035	3.39763	3.74449	3.10664	3.36659	3.16706	3.71287	-0.266275	3.4029
ENSG00000250722	P49908	SELENOP	-3.752	-3.76962	-5.17438	-3.27046	-11.8747	-3.94851	-2.37158	-3.62099	-3.68903	-11.8747	-2.53986	-11.8747	-5.01029	-4.44698	-5.33641	-11.8747	-3.93519	-2.63184	-0.279062
ENSG00000131871	Q9BQE4	SELENOS	0.00820335	0.990236	1.23971	0.530575	1.32106	1.92599	2.4406	1.49293	-0.191549	1.10318	1.22296	2.0273	1.70163	0.894702	0.452752	1.85727	0.278775	0.0118652	2.25408
ENSG00000198843	P62341	SELENOT	2.40339	2.98901	2.80318	2.36588	2.99339	3.55547	4.29351	3.34743	1.48048	3.33734	2.7509	3.94351	3.05208	3.17463	2.82234	3.65251	2.83493	2.40226	3.18056
ENSG00000186838	P59797	SELENOV	-10.1584	-10.1584	-10.1584	-3.54306	-10.1584	-10.1584	-10.1584	-10.1584	-10.1584	-10.1584	-10.1584	-10.1584	-10.1584	-10.1584	-10.1584	-10.1584	-10.1584	-10.1584	-0.146777
ENSG00000178980	P63302	SELENOW	0.0562365	1.52768	1.19124	0.671567	1.55236	2.2135	2.46701	1.69644	0.463289	1.98994	1.06254	1.78104	0.644715	1.11682	1.22018	1.98109	0.69532	-0.521044	0.570301
ENSG00000188404	P14151	SELL	7.886	7.77665	7.08828	7.34209	8.01373	8.67849	8.10675	8.27462	6.39074	7.62407	7.27362	8.74355	8.05052	9.242	7.63112	8.5465	9.41262	6.50884	8.44866
ENSG00000174175	Q5R341	SELP	1.88628	2.15878	1.10163	1.43076	1.99638	1.24236	1.80704	4.55203	0.565715	1.02038	2.04539	2.73266	2.22126	2.30472	4.32713	2.11907	2.80809	1.39264	3.26653
ENSG00000110876	Q14242	SELPLG	7.28507	7.37966	6.9691	7.07832	7.52834	7.7872	7.51721	7.48012	6.19592	7.36282	7.46914	8.03526	7.42472	8.28819	7.23886	7.42693	8.27005	5.43089	7.68032
ENSG00000127922	P60896	SEM1	-0.473628	-0.744542	-0.81005	-0.966254	0.0678741	0.201251	0.542917	-0.46992	-0.900667	-0.567483	-0.556206	-0.614251	-1.57711	-1.38181	-1.55848	0.650925	-2.45193	-2.64742	0.765091
ENSG00000075213	Q14563	SEMA3A	-3.73739	-4.4899	-3.09924	-5.97966	-2.82919	-12.595	-2.77033	-12.595	-6.39452	-12.595	-1.80214	-5.76711	-2.41983	-5.16726	-6.05669	-12.595	-6.22873	-12.595	0.502855
ENSG00000012171	Q13214	SEMA3B	-2.55272	-3.78977	-2.03699	-2.70688	-2.35118	-1.06692	-2.8061	-2.6435	-3.38824	-4.09062	-1.39133	-0.221315	-4.03664	-0.889871	-1.28378	-3.66002	-0.501265	-5.44513	1.20299
ENSG00000075223	Q99985	SEMA3C	0.00996596	0.918121	-0.421042	0.393368	-0.413685	1.88284	0.790333	0.715532	-0.279063	-0.757004	0.777451	-2.39049	1.08528	-0.202751	0.208644	-0.199386	0.793504	-3.2564	1.51911
ENSG00000153993	O95025	SEMA3D	-5.82987	-5.26761	-5.67759	-4.76997	-12.3779	-12.3779	-3.28917	-12.3779	-4.60563	-12.3779	-2.23668	-12.3779	-12.3779	-4.36803	-5.83962	-12.3779	-12.3779	-12.3779	0.802373
ENSG00000170381	O15041	SEMA3E	-3.5848	-4.01616	-5.42091	-12.1213	-12.1213	-2.87668	-12.1213	-2.45545	-12.1213	-12.1213	-1.78752	-12.1213	-12.1213	-5.68517	-5.58295	-12.1213	-12.1213	-12.1213	1.21104
ENSG00000001617	Q13275	SEMA3F	-5.08956	-11.6376	-11.6376	-11.6376	-11.6376	-4.7055	-11.6376	-3.9665	-5.43715	-11.6376	-2.30277	-11.6376	-11.6376	-11.6376	-3.52474	-11.6376	-11.6376	-11.6376	1.07326
ENSG00000010319	Q9NS98	SEMA3G	-2.15738	-4.58157	-2.00374	-4.08393	-1.73365	-3.76569	-3.18677	-5.01371	-11.6919	-2.89088	-0.110878	-3.87037	-11.6919	-1.46401	-3.57901	-3.45705	-11.6919	-11.6919	1.12589
ENSG00000196189	Q9H3S1	SEMA4A	3.74211	3.43049	3.62358	3.26449	3.19053	3.84938	3.3242	3.8912	2.49088	3.08709	3.31978	4.92963	4.16417	4.79805	3.75424	3.9696	4.49131	1.68856	4.53146
ENSG00000185033	Q9NPR2	SEMA4B	3.50696	3.5244	3.34077	3.19007	3.62064	3.58095	3.48818	3.75311	2.38478	3.09003	3.98697	4.13561	3.68506	4.04648	3.65568	3.87699	4.38883	1.76564	4.09225
ENSG00000168758	Q9C0C4	SEMA4C	0.953118	1.83884	1.73091	0.986744	1.80076	1.6456	1.71191	0.375722	0.999235	1.01838	1.473	0.826306	0.185211	0.600467	0.663187	0.514295	0.114864	-0.601151	0.606398
ENSG00000187764	Q92854	SEMA4D	5.03551	5.41561	4.81044	4.92964	5.21643	5.39816	5.06925	4.84853	4.11625	4.49141	5.57879	5.28547	4.8112	5.25842	5.02652	5.02488	6.00871	2.81247	5.18601
ENSG00000135622	O95754	SEMA4F	-0.0800771	0.182287	-0.0331701	-0.703773	0.706565	0.407048	0.64579	-0.817121	-0.0693513	-0.0372717	0.185574	0.0195959	-0.760428	-0.456238	-1.31183	-0.00234041	-1.65556	-2.98445	1.00507
ENSG00000095539	Q9NTN9	SEMA4G	-2.41779	-4.64961	-4.06655	-3.56948	-4.79157	-3.83373	-11.7599	-11.7599	-5.55946	-11.7599	-0.841612	-3.35558	-11.7599	-3.01531	-5.22163	-5.10051	-11.7599	-11.7599	1.57236
ENSG00000112902	Q13591	SEMA5A	-2.62234	-2.16228	-3.27522	-4.03793	-2.83536	-3.04162	-3.29053	-4.29579	-2.61162	-1.58009	-2.62964	-4.14504	-4.52226	-4.95347	-2.8544	-2.73212	-4.61028	-12.9634	0.0470276
ENSG00000082684	Q9P283	SEMA5B	-2.66249	-12.0046	-3.31474	-12.0046	-12.0046	-1.27617	-12.0046	-12.0046	-4.23233	-12.0046	-0.423622	-4.18312	-12.0046	-12.0046	-12.0046	-12.0046	-12.0046	-12.0046	1.59067
ENSG00000092421	A0A0A0MQU6	SEMA6A	-3.96284	-5.71012	-4.54442	-6.20511	-4.85785	-1.9925	-12.8204	-12.8204	-6.61997	-12.8204	-2.02758	-4.99892	-0.0855968	-3.59135	-3.97268	-5.16817	-3.66189	-3.79956	0.77486
ENSG00000167680	Q9H3T3	SEMA6B	-2.97177	-1.82167	-1.82008	-1.90582	-2.22718	-3.58202	-4.99124	0.710695	-2.73923	-11.5082	-1.36698	-1.2325	-2.65312	-1.00044	-2.39795	-3.85595	-0.766397	-5.05849	0.309752
ENSG00000143434	Q9H3T2	SEMA6C	-2.56294	-1.80392	-0.218246	-1.39666	-1.14011	-1.07714	-1.59544	-0.918415	-2.02239	-1.29903	-0.32407	-2.08836	-3.04997	-2.16214	-1.13363	-1.35215	-0.91185	-11.9051	1.35322
ENSG00000137872	Q8NFY4	SEMA6D	-3.12175	-4.3588	-5.76356	-12.4639	-3.91828	-1.95768	-5.94691	-12.4639	-12.4639	-12.4639	-2.80757	-3.32428	-12.4639	-12.4639	-12.4639	-5.80447	-3.78977	-12.4639	1.07001
ENSG00000138623	O75326	SEMA7A	0.380736	0.626027	0.856389	0.58617	1.29021	1.57557	1.51903	0.834024	0.751273	2.43225	1.76551	0.341381	-1.03615	0.155091	1.4063	1.54615	0.122916	0.792171	0.121506
ENSG00000124233	P04279	SEMG1	-3.55165	-2.98939	-1.82369	-1.90926	-0.333908	-10.0997	-10.0997	-0.626299	-10.0997	-10.0997	-0.180645	-10.0997	-10.0997	-2.67198	-3.56141	0.131536	-10.0997	-2.07606	0.911209
ENSG00000124157	Q02383	SEMG2	-10.4031	-10.4031	-3.70278	-10.4031	-10.4031	-10.4031	-10.4031	-10.4031	-3.21249	-10.4031	-3.06158	-3.57524	-10.4031	-10.4031	-10.4031	-3.74369	-10.4031	-10.4031	0.92959
ENSG00000079387	Q9P0U3	SENP1	1.1157	1.66813	1.57365	0.890929	2.23802	2.52522	2.90409	2.2098	0.849623	2.15844	1.60478	2.49082	2.08713	1.82232	1.55718	2.27876	1.14998	0.551386	1.97858
ENSG00000163904	Q9HC62	SENP2	1.55292	1.78619	1.40869	1.05034	1.7141	2.55095	1.92929	1.22378	0.644779	2.04871	1.25346	2.4204	1.75204	1.62871	1.26846	1.81165	2.02892	0.651029	1.75595
ENSG00000161956	Q9H4L4	SENP3	-0.316163	0.382077	1.19976	0.00321029	0.759752	1.20229	1.65187	-0.669919	0.554052	1.2001	0.898502	0.743621	1.19543	0.57026	0.804817	0.725588	1.01407	-1.99891	0.576191
ENSG00000277957	A0A087X0R7	SENP3-EIF4A1	-11.182	-11.182	-2.90593	-4.56662	-3.21937	-3.25575	-11.182	-2.19316	-2.67534	-11.182	-2.84488	-4.35408	-11.182	-4.74587	-11.182	-11.182	-11.182	-2.42356	-11.182
ENSG00000119231	Q96HI0	SENP5	2.19049	2.84336	2.35686	2.04863	2.88923	3.01042	3.3615	2.2901	1.4507	2.04277	2.38015	3.12967	2.74751	2.34657	1.91887	2.89005	1.87477	1.14675	2.25521
ENSG00000112701	Q9GZR1	SENP6	2.93615	3.45874	2.94132	2.89097	3.27696	3.35364	3.74963	3.09967	2.07603	3.25366	3.13259	3.3971	3.53854	2.70976	2.50739	3.70662	2.45786	2.18665	2.47058
ENSG00000138468	Q9BQF6	SENP7	2.76011	3.1112	2.65372	2.75631	3.31374	3.33986	3.84091	2.59167	1.54627	2.57405	2.49817	3.14189	3.03207	2.78056	1.66867	3.61796	2.59016	1.64667	2.17579
ENSG00000166192	Q96LD8	SENP8	-1.98652	-3.58564	-2.67961	-11.6907	-3.14512	-1.76899	-2.86448	-3.43701	-5.49026	-3.8865	-3.35366	-3.86922	-3.83252	-3.2672	-3.16412	-3.04205	-3.33765	-3.66709	0.127238
ENSG00000086475	P49903	SEPHS1	0.377101	1.38895	1.94569	1.18186	1.89791	2.44003	2.79012	1.60518	1.17708	1.96395	1.62169	2.14764	2.22673	1.00068	1.84089	1.88927	0.380831	0.429659	1.68458
ENSG00000179918	Q99611	SEPHS2	2.33844	3.28897	3.02393	2.98083	2.83897	4.02264	4.44511	3.59729	2.58195	3.43755	3.19981	4.16341	4.37735	4.10666	2.9547	4.30231	3.96626	1.94432	3.54037
ENSG00000109618	Q9HD40	SEPSECS	0.655582	1.04772	0.408095	0.209071	0.442415	0.820862	1.64452	0.38573	-0.695914	0.546413	-0.28113	0.66684	0.776445	0.457489	0.0711353	0.942561	-0.487403	0.0119567	0.00408466
ENSG00000180096	Q8WYJ6	SEPTIN1	3.0669	3.54562	3.7151	2.83709	4.00967	3.8653	4.57386	3.1159	2.98571	3.37718	3.57615	3.71201	2.48589	2.70432	3.24465	3.86745	2.1537	2.06706	2.5673
ENSG00000186522	Q9P0V9	SEPTIN10	-1.29446	-0.405848	-0.638599	-0.811809	-0.368346	-0.0330502	-0.519059	0.0586077	-1.23132	-0.292934	-3.0762	-0.896733	0.0241895	-0.823095	-2.08099	-0.375194	-2.73915	-2.17041	-0.0805733
ENSG00000138758	Q9NVA2	SEPTIN11	0.46003	1.47569	1.14778	0.450844	0.74221	0.920931	1.58503	1.53783	0.356128	1.71004	1.15079	1.04022	0.935915	0.361755	1.47983	1.72896	0.621892	0.0424783	0.876247
ENSG00000140623	Q8IYM1	SEPTIN12	-10.4372	-10.4372	-10.4372	-10.4372	-10.4372	-10.4372	-10.4372	-10.4372	-10.4372	-10.4372	-0.103449	-10.4372	-10.4372	-4.0011	-2.90666	-10.4372	-2.0841	-10.4372	1.38079
ENSG00000154997	Q6ZU15	SEPTIN14	-1.09791	-4.22179	-2.32099	-2.40667	-4.36376	-11.3321	-11.3321	-3.07839	-4.14148	-2.5311	-3.99058	-1.92989	-3.47389	-3.32222	-4.79381	-4.67269	-2.17356	-3.89066	-0.735997
ENSG00000168385	Q15019	SEPTIN2	2.84864	3.3497	3.31292	2.87413	3.32151	3.86748	3.91648	3.6572	2.65526	3.50197	2.88353	3.56513	3.59351	2.92089	3.88925	3.97628	2.47808	1.93138	3.00816
ENSG00000100167	Q9UH03	SEPTIN3	-4.26661	-3.11864	-4.11356	-11.807	-3.84436	-11.807	-5.28996	-2.14114	-11.807	-11.807	-1.15151	-2.98862	-3.36584	-11.807	-11.807	-11.807	-3.86743	-11.807	-0.796025
ENSG00000184702	Q99719	SEPTIN5	1.12537	1.86946	0.905416	0.6006	1.6259	0.77091	1.77	3.73594	0.950427	3.0468	2.12969	2.16968	3.5358	2.39536	3.42153	1.28417	3.58268	0.283871	3.14543
ENSG00000125354	Q14141	SEPTIN6	4.58108	4.90735	4.79716	3.98982	5.47674	5.53283	5.17202	4.84314	4.35488	4.82171	4.936	4.79717	4.50251	4.02088	4.16965	4.81427	3.79863	2.56325	3.42703
ENSG00000164402	Q92599	SEPTIN8	-0.693225	-0.753957	-0.200722	-0.905279	-1.03441	0.279209	0.275135	-0.561801	-1.27432	-1.51513	-1.1731	-0.410745	-0.653919	-1.19329	-0.746141	0.238506	-2.05697	-3.07084	1.15607
ENSG00000184640	Q9UHD8	SEPTIN9	4.36616	5.0807	5.18685	4.49691	5.41972	5.62909	5.42036	4.81512	4.41458	5.03336	5.18216	4.95143	4.95129	4.63631	4.40363	4.96868	3.89319	2.2568	3.6399
ENSG00000122335	Q96JX3	SERAC1	-1.22819	-0.715526	-0.619984	-1.45556	-0.237204	0.594034	0.554958	-0.807361	-1.69084	-0.630597	-0.183321	0.725325	-0.0492595	0.329574	-1.13499	-0.0128991	-0.213064	-2.9113	0.581636
ENSG00000142864	Q8NC51	SERBP1	3.17673	3.79272	3.48519	3.06492	4.11319	4.57602	4.68185	3.75136	3.18422	3.79899	3.18032	4.40129	4.17057	3.53217	3.20711	4.22212	2.6962	2.45247	2.89294
ENSG00000205572	O75920	SERF1A	0.686218	0.9315	1.32532	0.579147	1.02546	1.64485	2.00099	0.732779	0.0633147	1.40693	1.71431	0.697474	1.68349	-0.555694	-0.0603099	0.798706	1.07337	-1.21934	1.0345
ENSG00000172058	O75920	SERF1A	0.659753	0.824889	1.24785	0.472536	0.918852	1.51023	1.91049	0.626168	0.186085	1.30032	1.6077	0.487802	1.55089	-0.414544	-0.166921	0.692095	0.966763	-1.32595	0.735291
ENSG00000140264	P84101	SERF2	3.9856	4.09193	4.43823	4.27548	4.09872	4.12134	4.89384	4.72159	4.12043	4.29531	4.28097	4.41511	4.37459	4.55585	5.1864	4.81795	4.09342	5.56911	4.06091
ENSG00000129158	Q9UGK8	SERGEF	1.05833	1.51005	1.48893	0.885344	2.2249	2.20486	1.95569	0.737359	0.591128	1.37793	1.47979	1.79008	1.4586	0.637075	0.47746	1.53642	-0.0183161	0.346116	2.29481
ENSG00000183569	Q9H4I8	SERHL2	-1.74288	-3.75268	-1.85187	-1.67501	-2.90041	0.227848	-0.553358	-2.60927	-0.593644	-0.256945	-10.863	-3.04148	-3.99857	-2.43946	-2.01524	-2.62815	-10.863	-10.863	2.7323
ENSG00000111897	Q9NRX5	SERINC1	4.56354	4.88782	4.43844	4.42675	4.60598	5.27914	5.85567	4.56972	3.45463	4.46813	4.11089	4.94363	4.43947	4.79549	3.63586	5.39876	4.54197	3.75686	4.59399
ENSG00000168528	Q96SA4	SERINC2	-0.753712	-1.50765	-0.259142	-0.270988	-0.066843	-0.36626	1.28448	-0.207537	-1.01224	0.304506	-2.85712	0.528239	2.05025	1.00679	0.68643	-1.54732	-0.200973	-2.17333	0.401446
ENSG00000132824	Q13530	SERINC3	4.0495	4.40046	3.86369	3.92223	4.35694	4.62526	4.57228	4.51484	3.40353	4.06156	4.293	4.55408	4.66505	4.44351	3.82937	4.39961	4.47556	3.05813	4.00099
ENSG00000184716	A6NH21	SERINC4	-10.9407	-2.83556	-4.24031	-4.32532	-1.98096	-10.9407	-4.42366	-10.9407	-3.16835	-10.9407	-2.60357	-1.31634	-10.9407	-4.50457	-4.40235	-3.28838	-10.9407	-10.9407	1.52926
ENSG00000164300	A0A0J9YYI4	SERINC5	3.20453	3.22079	3.64786	2.85595	3.73468	3.29583	3.46074	2.56818	2.76294	2.74797	3.119	3.28591	2.71661	2.41781	1.97764	2.84122	1.75489	0.872078	2.40536
ENSG00000120742	Q9Y6X1	SERP1	2.78768	3.23265	3.56501	2.97309	3.56707	3.96732	4.41408	3.56236	2.57659	3.72198	3.37969	3.78664	3.78897	3.62779	3.2256	3.71261	3.53056	2.16567	3.65981
ENSG00000151778	Q8N6R1	SERP2	-2.77281	-3.20283	-10.3132	-3.69781	-3.34479	-10.3132	-10.3132	-2.64202	-3.12252	-10.3132	-0.978299	-10.3132	-10.3132	-2.88542	-10.3132	-3.65372	-10.3132	-10.3132	0.282968
ENSG00000197249	P01009	SERPINA1	7.13097	6.7554	6.90506	7.21331	6.98182	7.65376	7.14534	7.78891	5.93472	6.77424	6.65545	8.30867	7.61494	8.56168	6.5055	7.37079	8.23057	5.063	7.52249
ENSG00000140093	Q9UK55	SERPINA10	-11.8189	-11.8189	-11.8189	-11.8189	-11.8189	-11.8189	-11.8189	-11.8189	-11.8189	-11.8189	-2.48401	-11.8189	-4.95444	-11.8189	-11.8189	-11.8189	-11.8189	-11.8189	0.191712
ENSG00000186910	Q86U17	SERPINA11	-9.92849	-9.92849	-9.92849	-9.92849	-9.92849	-9.92849	-9.92849	-9.92849	-9.92849	-9.92849	-2.58695	-9.92849	-9.92849	-9.92849	-9.92849	-9.92849	-9.92849	-9.92849	-0.915467
ENSG00000165953	Q8IW75	SERPINA12	-0.849073	-10.5533	-10.5533	-10.5533	-3.58493	-3.62117	-10.5533	-10.5533	-10.5533	-10.5533	-2.21621	-10.5533	-10.5533	-10.5533	-10.5533	-10.5533	-10.5533	-10.5533	1.45728
ENSG00000196136	P01011	SERPINA3	-5.14066	-11.6887	-11.6887	-11.6887	-11.6887	-11.6887	-11.6887	-11.6887	-11.6887	-11.6887	-3.35164	-3.8672	-11.6887	-11.6887	-11.6887	-11.6887	-11.6887	-11.6887	-0.677799
ENSG00000100665	P29622	SERPINA4	-2.05561	-2.48697	-3.89173	-10.5921	-10.5921	-2.66586	-10.5921	-10.5921	-10.5921	-10.5921	-3.25053	-1.77374	-10.5921	-10.5921	-10.5921	-10.5921	-10.5921	-10.5921	0.740643
ENSG00000188488	P05154	SERPINA5	-3.74293	-11.2833	-3.58988	-11.2833	-11.2833	-3.35706	-11.2833	-11.2833	-11.2833	-3.47903	-2.36271	-3.46175	-4.41884	-4.84718	-11.2833	-11.2833	-11.2833	-11.2833	2.18651
ENSG00000170099	P08185	SERPINA6	-10.2559	-10.2559	-10.2559	-10.2559	-10.2559	-10.2559	-10.2559	-10.2559	-10.2559	-10.2559	-2.91434	-10.2559	-10.2559	-10.2559	-10.2559	-10.2559	-10.2559	-10.2559	1.07683
ENSG00000123561	P05543	SERPINA7	-10.8231	-10.8231	-3.12969	-10.8231	-2.86049	-10.8231	-10.8231	-10.8231	-10.8231	-10.8231	-2.48599	-10.8231	-10.8231	-10.8231	-10.8231	-10.8231	-10.8231	-10.8231	0.994904
ENSG00000170054	Q86WD7	SERPINA9	-4.17544	-10.7235	-4.02316	-3.11554	-10.7235	-1.80026	-10.7235	-10.7235	-10.7235	-10.7235	-0.804432	-2.31915	-2.28239	-10.7235	-10.7235	-10.7235	-10.7235	-10.7235	2.09428
ENSG00000021355	P30740	SERPINB1	4.48177	4.6582	4.43163	4.48696	4.59355	4.9212	5.60161	5.56562	3.3842	4.7204	3.98025	5.60023	6.05418	6.13989	4.72368	5.54668	5.62154	3.22485	5.48971
ENSG00000242550	P48595	SERPINB10	-2.67704	-3.68943	-1.304	-1.19735	-10.7998	-2.87355	-4.28276	-1.81095	-4.59928	-0.415936	-1.4649	-2.97823	3.04102	-0.794058	-1.95199	-4.14032	-1.44887	-4.35002	1.01822
ENSG00000206072	F5GYW9	SERPINB11	-11.2528	-4.14243	-11.2528	-11.2528	-11.2528	-2.74357	-11.2528	-11.2528	-11.2528	-11.2528	-2.91567	-11.2528	-11.2528	-3.82503	-2.40499	-11.2528	-2.57863	-11.2528	1.07967
ENSG00000166634	Q96P63	SERPINB12	-9.72069	-9.72069	-9.72069	-9.72069	-9.72069	-9.72069	-9.72069	-9.72069	-9.72069	-9.72069	-2.37914	-9.72069	-9.72069	-9.72069	-9.72069	-9.72069	-9.72069	-9.72069	0.290941
ENSG00000197641	Q9UIV8	SERPINB13	-3.01144	-11.5479	-4.84756	-11.5479	-11.5479	-11.5479	-11.5479	-11.5479	-11.5479	-11.5479	-2.21305	-11.5479	-11.5479	-11.5479	-11.5479	-11.5479	-3.60838	-11.5479	0.462677
ENSG00000197632	P05120	SERPINB2	-2.28872	-1.13862	-3.13179	-1.89973	-1.86548	-3.89305	-0.416074	-0.160257	-4.6247	1.22087	-1.90462	-0.308623	-0.801872	-1.59609	-2.71229	-4.16575	-0.305598	-3.38372	-1.81216
ENSG00000057149	P29508	SERPINB3	-2.07352	-3.08591	-10.1962	-10.1962	-10.1962	-10.1962	-10.1962	-10.1962	-10.1962	-10.1962	-1.85915	-10.1962	-10.1962	-10.1962	-3.65793	-10.1962	-10.1962	-10.1962	0.814686
ENSG00000206073	P48594	SERPINB4	-2.8358	-10.3762	-10.3762	-10.3762	-10.3762	-1.86695	-10.3762	-2.12241	-10.3762	-10.3762	-2.03906	-10.3762	-10.3762	-10.3762	-3.83783	-10.3762	-10.3762	-10.3762	-1.36312
ENSG00000206075	P36952	SERPINB5	-3.22191	-11.3446	-11.3446	-11.3446	-11.3446	-11.3446	-11.3446	-11.3446	-5.14415	-11.3446	-2.00977	-11.3446	-11.3446	-11.3446	-3.8141	-11.3446	-11.3446	-11.3446	-0.0119117
ENSG00000124570	P35237	SERPINB6	1.74455	2.70104	2.72919	2.42693	2.32584	3.72136	3.82654	2.81065	1.80135	2.95769	1.60708	2.89336	2.97164	2.54579	2.03343	2.01415	2.14133	0.217521	2.5719
ENSG00000166396	O75635	SERPINB7	-4.21763	-3.65537	-10.7657	-10.7657	-10.7657	-10.7657	-10.7657	-4.08751	-10.7657	-10.7657	-1.10936	-2.94417	-10.7657	-4.3296	-10.7657	-10.7657	-10.7657	-10.7657	1.24488
ENSG00000166401	P50452	SERPINB8	0.19819	0.572751	0.744239	0.6584	1.18704	1.61543	2.04918	1.49939	0.618856	0.578801	0.735105	1.67694	1.35874	1.88347	0.436204	1.08315	0.88864	-0.398573	1.67564
ENSG00000170542	P50453	SERPINB9	3.22717	3.37064	3.64403	3.20867	3.55373	4.3381	4.41887	3.6816	2.67294	3.17046	3.40774	4.13093	3.77421	3.74195	3.3714	4.08187	2.61244	1.57916	2.77149
ENSG00000117601	P01008	SERPINC1	-2.64858	-3.07859	-3.48857	-1.58465	-10.1889	-2.26271	-1.10015	-10.1889	-2.99828	-10.1889	-2.84737	-2.36739	-10.1889	-10.1889	-2.07603	-2.53664	-3.82265	-10.1889	2.281
ENSG00000099937	P05546	SERPIND1	-4.17092	-10.719	-10.719	-10.719	-10.719	-10.719	-10.719	-10.719	-10.719	-2.91474	-10.719	-3.89111	-10.719	-3.29126	-10.719	-10.719	-10.719	-10.719	1.09899
ENSG00000106366	P05121	SERPINE1	-1.50584	-0.769411	-2.02922	-4.42501	0.00458893	-0.212404	-0.952911	1.20894	-2.85466	-11.0404	0.752104	-0.764627	-3.18213	-1.29741	0.570276	-1.8079	1.0091	-2.28195	2.29194
ENSG00000135919	P07093	SERPINE2	-2.28494	-1.41864	-5.8188	-3.91488	-2.56089	-2.78982	-6.00215	-0.210969	-4.01251	-4.7149	-0.726686	-1.45541	-4.07803	-2.92801	-1.2954	-2.70253	-1.12554	-2.08496	0.491259
ENSG00000253309	A8MV23	SERPINE3	-2.21328	-10.7498	-3.05635	-10.7498	-10.7498	-3.81761	-10.7498	-10.7498	-10.7498	-10.7498	-1.82918	-0.763262	-10.7498	-3.322	-10.7498	-4.09031	-10.7498	-10.7498	2.16756
ENSG00000132386	P36955	SERPINF1	-2.44811	0.203365	-1.29641	-2.79411	0.727548	0.580032	0.324511	-0.859808	-0.895623	-10.9846	-0.329124	0.474934	-4.12014	-0.756675	-1.001	-3.33229	-0.934092	-1.22783	0.348149
ENSG00000167711	P08697	SERPINF2	-3.05789	-1.17435	-0.910077	-2.40777	-1.05454	-2.67202	-10.5982	-3.92004	-3.40759	-2.79398	-0.0946917	-1.196	-2.74	-4.16214	-4.05992	-1.62833	-10.5982	-10.5982	1.21975
ENSG00000149131	P05155	SERPING1	0.602375	1.63894	1.62035	2.60382	1.16734	6.05853	3.04678	2.63796	0.424615	0.489105	3.42956	5.95889	3.74979	6.12593	4.45139	2.48448	6.13198	-2.45759	3.15185
ENSG00000149257	P50454	SERPINH1	-1.13015	-0.656254	-0.0226439	-0.892394	-0.45836	-0.655267	0.00782578	-0.828947	-0.624301	-0.865107	-0.0826777	-1.04029	-0.418788	-1.7834	-1.68013	-0.433042	-2.14313	-2.90529	0.346882
ENSG00000163536	Q99574	SERPINI1	-1.783	-2.53551	-1.36691	-1.71516	-0.874802	0.528208	0.253618	-0.805073	-1.64969	1.24501	-0.49936	0.423121	0.119107	-1.21917	-0.657049	-0.0876697	-0.290832	-0.119028	1.53985
ENSG00000114204	O75830	SERPINI2	-3.32981	-2.76505	-1.01226	-3.26218	-2.90755	-1.94691	-3.36105	-10.8702	-4.66967	-0.264087	-2.53306	-2.46579	-1.43111	-10.8702	-4.33183	-2.6353	-3.51265	-4.42041	1.14043
ENSG00000197019	Q9UHV2	SERTAD1	-0.105736	0.461182	-0.437041	0.0616592	1.03409	1.99731	0.961802	1.53954	0.435159	1.87485	0.973835	2.20147	0.106622	1.49649	0.324686	0.658405	0.546465	0.0748109	2.81153
ENSG00000179833	Q14140	SERTAD2	3.28791	3.28337	2.92765	2.82759	3.46028	3.31351	3.80918	2.62519	2.45463	3.23284	3.3277	3.02299	3.61392	2.41444	2.15046	2.61765	3.12369	1.45051	2.54869
ENSG00000167565	Q9UJW9	SERTAD3	1.6018	2.0103	2.14785	1.69951	2.32358	1.61398	2.8556	2.79197	2.00477	2.49135	1.13894	2.58464	1.98004	2.17028	1.73487	2.58863	2.57425	0.618164	3.13814
ENSG00000082497	Q9NUC0	SERTAD4	-5.26948	-11.8176	-5.1172	-5.20221	-11.8176	-11.8176	-11.8176	-11.8176	-11.8176	-11.8176	-2.89698	-11.8176	-11.8176	-5.38146	-5.27924	-11.8176	-3.87802	-11.8176	-1.80592
ENSG00000180440	A2A2V5	SERTM1	-4.49995	-11.048	-3.35463	-11.048	-11.048	-11.048	-11.048	-3.37689	-11.048	-11.048	-3.70648	-11.048	-11.048	-3.62029	-11.048	-11.048	-11.048	-11.048	0.284693
ENSG00000080546	Q9Y6P5	SESN1	1.33308	1.44287	1.84594	1.41665	2.18786	1.85537	2.91754	0.918316	0.996877	1.46703	1.13315	1.70675	1.69876	0.963115	0.730477	1.80463	0.795621	0.592842	1.60907
ENSG00000130766	P58004	SESN2	1.40053	1.46899	1.59805	1.25352	1.4748	2.15808	2.45515	1.00155	0.311992	1.64333	1.67002	2.31882	2.7849	1.97909	1.7945	2.37321	1.97555	0.279013	1.44078
ENSG00000149212	P58005	SESN3	3.95082	3.85627	4.18175	3.80443	3.84948	3.44809	4.20576	3.30646	4.01618	4.19107	3.12195	3.19579	3.5647	2.95859	3.817	3.86326	2.51918	3.95521	2.94158
ENSG00000187231	Q86VW0	SESTD1	0.333857	1.04883	0.826448	1.02398	0.905788	1.60363	1.9428	1.21068	-0.368386	1.49641	0.920862	2.53259	1.76212	1.37467	1.4459	1.65038	2.08476	0.0538869	1.83943
ENSG00000119335	Q01105	SET	4.15426	4.64932	4.60635	3.96598	5.05793	5.43362	5.8134	4.77821	3.85368	5.10922	4.06235	5.36185	5.0699	4.2268	4.59931	5.47304	3.59734	2.97716	3.54317
ENSG00000152217	Q9Y6X0	SETBP1	0.38726	1.08693	0.710989	0.73205	0.879189	1.66689	1.87931	0.905702	0.620359	0.652444	1.31969	1.24544	1.38121	0.821472	1.03445	0.765092	0.117665	-1.71168	1.8923
ENSG00000099381	O15047	SETD1A	2.21151	2.66012	3.0122	2.43527	2.80845	2.83238	2.55176	2.16113	2.26995	2.13568	2.95343	2.98758	2.61091	1.90202	2.41314	2.23933	1.8386	-0.0201211	2.21383
ENSG00000139718	Q9UPS6	SETD1B	4.79411	5.07733	4.77187	4.65598	5.03331	5.17653	4.7583	4.59264	4.18885	4.68606	5.30475	5.06346	4.89114	4.68787	4.52664	4.74338	5.18491	2.62187	4.31582
ENSG00000181555	Q9BYW2	SETD2	4.00728	4.22218	4.04888	3.88781	4.25261	4.57975	4.58613	3.93981	3.12047	3.83765	3.90561	4.51062	4.34418	4.07218	3.70008	4.54329	3.8569	2.9241	3.7111
ENSG00000183576	Q86TU7	SETD3	1.94045	3.20967	2.67241	2.42851	3.06036	3.1267	3.56978	2.58746	1.27182	2.4482	2.00014	2.92496	2.99882	2.55395	2.69966	3.3083	1.6292	2.3986	2.72775
ENSG00000185917	Q9NVD3	SETD4	0.361828	0.929032	0.734922	0.72122	1.30482	0.833117	1.14687	0.597092	-0.733911	0.953186	0.488086	0.768068	-0.0272117	0.291038	0.0138583	0.947341	-0.495651	-1.63307	0.773339
ENSG00000168137	Q9C0A6	SETD5	3.68013	4.05893	3.77281	3.43999	4.01241	3.99904	4.0413	3.6413	2.94598	3.83617	3.87166	4.25272	3.93688	3.97827	3.44812	3.93041	3.64984	2.30478	4.01032
ENSG00000103037	Q8TBK2	SETD6	0.313711	0.0330683	-0.269248	-0.861797	0.493972	-0.14646	1.14784	-0.586946	-0.575492	0.257005	-0.0560632	-0.31043	-1.53589	-0.536214	-1.18737	-0.364973	-1.55377	-1.81697	0.999825
ENSG00000145391	Q8WTS6	SETD7	-0.0328274	0.754651	1.12092	0.554129	0.813784	1.02166	0.778719	0.916499	0.0706895	0.861213	0.254743	1.73186	1.50036	0.473144	0.697182	0.49096	0.753152	-1.14702	2.21983
ENSG00000155542	Q8NE22	SETD9	-0.686793	-1.11906	-0.0309327	-1.61763	-3.83726	-0.424843	-0.0557033	-3.13449	-0.623652	-0.421802	-1.47077	-0.667283	-1.36658	-1.79852	-1.28096	-0.574369	-2.8661	-0.78613	1.01236
ENSG00000143379	Q15047	SETDB1	2.01188	2.46895	2.50449	2.37896	3.04441	2.92678	2.59341	2.34742	1.55749	2.18961	2.49703	3.0855	3.05972	2.78077	2.35194	2.93575	2.54355	0.649533	2.40206
ENSG00000136169	Q96T68	SETDB2	1.47087	1.42002	1.74016	1.24936	1.93813	2.31396	2.28982	1.31284	0.303598	1.82094	1.49331	2.00362	1.50079	1.02753	0.545999	2.38443	0.287122	0.575073	0.904189
ENSG00000170364	Q53H47	SETMAR	-0.76101	-0.293553	-1.34363	-1.14018	-0.243986	0.363089	0.470012	0.320996	-2.43251	0.596674	0.655061	-0.478633	-1.54038	-0.973618	-1.21795	-0.748034	-0.764332	-2.7642	-1.18988
ENSG00000230667	P0DME0	SETSIP	-1.68881	-9.22915	-2.52881	-9.22915	-9.22915	-9.22915	-9.22915	-9.22915	-3.02867	-9.22915	-0.892062	-9.22915	-9.22915	-9.22915	-0.702527	-9.22915	-1.28962	-9.22915	1.78178
ENSG00000107290	Q7Z333	SETX	4.39618	4.98389	4.49023	4.26778	4.91312	5.46994	5.23657	4.37767	3.32599	4.05571	4.50368	5.17251	4.85289	4.77784	4.24945	5.05273	4.21229	2.90968	4.15027
ENSG00000063015	Q53EL9	SEZ6	-3.59882	-11.7215	-11.7215	-11.7215	-3.17591	-1.99221	-11.7215	-11.7215	-11.7215	-1.60053	-1.58028	-2.9032	-11.7215	-2.49244	-11.7215	-4.06925	-11.7215	-11.7215	0.458932
ENSG00000100095	Q9BYH1	SEZ6L	-2.50031	-1.51885	-1.26947	-2.14321	-1.92465	-1.96115	-2.00172	-1.53962	-2.11559	-2.81964	-1.28621	-4.38302	-2.54341	-5.76845	-3.35677	-4.55226	-4.84704	-5.7548	0.712766
ENSG00000174938	Q6UXD5	SEZ6L2	-3.28322	-11.4059	-3.71255	-3.21548	-11.4059	-4.47381	-11.4059	-1.28118	-11.4059	-11.4059	-1.7496	-11.4059	-11.4059	-4.96985	-4.86763	-11.4059	-11.4059	-11.4059	0.774528
ENSG00000168066	Q15637	SF1	5.48541	5.57796	5.65877	5.41876	5.73886	5.81761	5.77411	5.30587	4.95169	5.50741	6.05472	5.63251	5.8473	5.44011	5.38586	5.53298	5.3888	3.56497	5.05958
ENSG00000099995	Q15459	SF3A1	4.77993	5.07249	4.70067	4.69073	5.29216	5.51812	4.6145	5.00378	4.38679	4.6363	5.35778	5.4075	5.03024	5.27931	4.65129	4.87136	5.43365	3.20206	4.69571
ENSG00000104897	Q15428	SF3A2	3.7846	4.07377	4.37554	3.87581	4.69357	4.92785	4.44058	4.33226	3.88022	4.48345	4.5273	4.5146	4.72596	4.29026	4.31207	4.31682	4.13481	2.75829	3.55007
ENSG00000183431	Q12874	SF3A3	2.41282	2.71705	2.98767	2.38127	3.73746	3.67494	3.57601	2.86619	2.09271	3.62907	3.12187	3.24241	3.24598	3.01228	2.06088	3.50512	1.8664	1.61602	2.48609
ENSG00000115524	O75533	SF3B1	5.21713	5.5007	5.12434	5.10924	5.55137	5.59829	6.20663	5.0942	4.03371	5.2546	4.72696	5.62359	5.33567	4.94137	4.52504	5.82799	4.61563	3.84192	4.66663
ENSG00000087365	Q13435	SF3B2	3.89472	4.11344	4.15557	3.8695	4.42338	4.90438	4.21736	4.10587	3.41369	3.92685	4.27927	4.93273	4.44819	4.66964	3.96322	4.30593	4.36403	1.85651	3.61819
ENSG00000189091	Q15393	SF3B3	1.87119	2.39323	2.6306	2.07505	2.94707	2.9985	2.67982	2.11401	2.04058	2.22281	2.7908	2.76517	2.60229	2.206	2.37321	2.82126	1.51738	1.16665	1.62372
ENSG00000143368	Q15427	SF3B4	3.32108	3.83319	4.14163	3.53473	4.10282	4.47426	4.30754	4.23386	2.87617	3.58627	4.20855	4.71211	4.44781	4.26525	3.92589	4.20439	4.01979	1.65482	3.72472
ENSG00000169976	Q9BWJ5	SF3B5	3.05278	3.78592	2.93655	2.93316	3.73402	4.62183	4.70794	3.44131	2.73579	1.96086	2.81727	4.08612	4.22389	3.43988	3.72961	4.53542	2.7968	1.91818	3.34274
ENSG00000115128	Q9Y3B4	SF3B6	1.55083	2.90014	2.89332	2.18419	2.54034	2.68665	4.52606	2.20813	0.55575	1.49413	1.40753	3.29762	2.47403	3.26903	2.38869	4.25737	2.04482	2.82954	2.70621
ENSG00000198089	A8K8P3	SFI1	2.80086	2.73097	3.04705	2.30754	2.74585	2.69931	3.04632	2.23457	2.26352	2.50476	3.14801	2.64353	2.50155	1.42415	1.99731	2.9832	1.65697	0.306246	1.71018
ENSG00000163935	Q9UHJ3	SFMBT1	0.769648	1.37807	1.44423	0.401595	1.75766	1.44105	1.35755	-0.207194	0.438623	0.970696	1.26846	1.09339	1.06797	0.275899	0.880061	1.13115	-0.274605	-0.630582	1.30864
ENSG00000198879	Q5VUG0	SFMBT2	1.06991	2.0546	2.12865	1.3281	2.16366	2.24401	2.50226	1.42513	1.01461	1.93609	1.98166	2.04015	1.41808	1.09506	1.3166	2.471	0.561711	-0.119268	1.88295
ENSG00000175793	P31947	SFN	-9.76734	-0.0807717	-1.07743	-0.579347	-1.80474	-0.260124	-1.67592	-2.09621	-9.76734	-9.76734	-1.43025	0.749221	-9.76734	-0.176206	-1.65445	-0.534882	-1.41424	-9.76734	-0.754313
ENSG00000116560	P23246	SFPQ	4.72028	5.24774	5.27252	4.76534	5.75947	5.93585	6.17952	5.28501	4.60435	5.53275	5.51099	5.61036	5.69787	4.88533	4.84076	5.64957	4.48162	3.37346	4.41619
ENSG00000156384	Q86XK3	SFR1	-1.68792	0.198448	-0.0772726	-0.452254	0.0555056	0.397241	1.27727	-1.97065	-10.2244	-0.103378	-0.568044	0.292176	-1.04796	-0.218681	-2.69385	1.17613	-3.85811	-1.2035	-1.21136
ENSG00000104332	Q8N474	SFRP1	-3.49534	-4.50773	-3.34204	-11.6181	-2.33702	-1.23728	-5.10107	-2.95048	-11.6181	-11.6181	-0.699735	-11.6181	-0.241962	-2.87343	-5.07975	-4.95863	-11.6181	-5.16832	1.78462
ENSG00000145423	Q96HF1	SFRP2	0.465579	-0.480992	0.941122	0.533524	0.815638	-1.88051	-10.3897	0.975322	2.07669	1.49592	3.31807	-10.3897	-0.728565	0.118089	-0.695325	0.0637771	0.544675	1.4014	0.206425
ENSG00000106483	Q6FHJ7	SFRP4	-4.66913	-4.10687	-11.2172	-11.2172	-4.24883	-11.2172	-11.2172	-11.2172	-11.2172	-11.2172	-11.2172	-11.2172	-2.36208	-11.2172	-11.2172	-4.55776	-11.2172	-11.2172	1.11524
ENSG00000120057	Q5T4F7	SFRP5	-3.69529	-1.14089	-10.2434	-10.2434	-10.2434	-0.736152	-3.72637	-2.57223	-10.2434	-0.443966	-0.324291	-3.41548	-2.38514	-2.23346	-2.71283	-2.59108	-10.2434	-1.80606	0.767563
ENSG00000061936	Q12872	SFSWAP	2.91151	3.20566	3.03051	2.87522	3.34365	3.39148	3.43022	2.62882	2.11343	3.12552	3.1332	3.33517	3.35756	2.87307	2.5189	3.13359	2.51096	1.24559	2.60284
ENSG00000198818	Q8WV19	SFT2D1	1.88939	1.71385	1.5926	1.48252	1.83871	2.6337	2.80411	1.30725	0.428252	1.44097	1.85545	2.64721	2.63254	2.4409	2.06111	2.75279	2.5178	0.68058	2.33137
ENSG00000213064	O95562	SFT2D2	1.9951	2.85228	3.02626	2.57221	2.51553	3.07938	3.02129	2.40906	2.17133	2.61531	2.60701	2.61129	3.103	2.24744	2.40591	2.62625	2.02907	0.835709	2.26387
ENSG00000173349	Q587I9	SFT2D3	0.123182	0.786479	0.942364	0.420545	0.898659	1.58329	2.16412	0.151542	0.436816	1.61753	-0.234159	0.355038	0.79388	0.50939	0.540604	0.992189	0.168751	-0.374576	0.327751
ENSG00000196260	Q6UW10	SFTA2	-9.63464	-2.5243	-9.63464	-3.01929	-9.63464	-2.7025	-9.63464	-9.63464	-9.63464	-9.63464	-2.29309	-9.63464	-1.77641	-9.63464	-9.63464	-9.63464	-9.63464	-9.63464	-0.62161
ENSG00000122852	Q8IWL2	SFTPA1	-4.1121	-10.6602	-10.6602	-10.6602	-10.6602	-3.72804	-10.6602	-2.40644	-10.6602	-10.6602	-3.31863	-10.6602	-10.6602	-10.6602	-10.6602	-10.6602	-2.30708	-4.21043	1.35041
ENSG00000185303	A0A1W2PR89	SFTPA2	-2.669	-10.7917	-3.09833	-10.7917	-3.82335	-10.7917	-10.7917	-3.12059	-10.7917	-10.7917	-1.87116	-10.7917	-10.7917	-3.36398	-10.7917	-10.7917	-2.11758	-10.7917	2.21868
ENSG00000168878	P07988	SFTPB	-3.28322	-3.30084	-3.12991	-2.21795	-11.4059	-11.4059	-11.4059	-11.4059	-11.4059	-3.60169	-3.06885	-11.4059	-4.54151	-11.4059	-4.86763	-11.4059	-2.7318	-11.4059	1.60447
ENSG00000168484	A0A0A0MTC9	SFTPC	-4.49138	-11.0395	-11.0395	-11.0395	-4.07109	-1.1177	-11.0395	-11.0395	-4.83897	-11.0395	-1.38311	-2.63509	-11.0395	-11.0395	-4.50114	-11.0395	-11.0395	-11.0395	0.971128
ENSG00000133661	P35247	SFTPD	-3.22036	-9.76843	-1.07853	-9.76843	-9.76843	0.153326	-9.76843	-1.5147	-0.585216	-1.96418	-9.76843	-9.76843	-9.76843	-1.75852	-9.76843	-0.313924	-9.76843	-9.76843	0.827695
ENSG00000164466	Q9H9B4	SFXN1	0.332789	1.04134	0.858522	0.290595	1.45079	1.15648	1.99511	1.0632	0.621364	1.31778	0.952187	1.79453	1.93964	0.154488	0.743201	1.6151	0.346831	-0.496374	0.629833
ENSG00000156398	Q96NB2	SFXN2	-0.0587037	-0.272738	0.336071	-0.771901	-0.0939005	0.220008	0.814893	-0.185011	-0.699893	0.512516	0.386176	-0.0980621	-1.06092	-2.25185	-1.5275	-0.0836807	-3.02203	-2.23805	0.637487
ENSG00000107819	Q9BWM7	SFXN3	1.6411	2.54418	2.50068	2.14148	2.13367	2.60901	2.951	2.91252	1.66884	2.10241	2.24645	2.42692	2.05535	1.83003	1.65898	2.08945	1.65335	1.2646	2.7541
ENSG00000183605	Q6P4A7	SFXN4	0.724417	1.22438	0.87818	0.333188	1.38939	1.51036	2.14002	0.204112	-1.08508	1.11499	1.31273	1.7951	1.44212	0.544161	0.898897	0.625485	-1.9152	-0.133429	2.44259
ENSG00000144040	Q8TD22	SFXN5	0.0874776	1.33915	0.837604	0.705591	1.58687	1.04855	1.37099	1.45587	-0.18091	1.46805	1.13897	1.64294	2.39814	1.66926	1.06891	1.14743	2.12583	-0.0643994	1.90061
ENSG00000108823	Q16586	SGCA	-10.6608	-1.97244	-2.96737	-10.6608	-2.11513	-10.6608	-4.14376	-10.6608	-2.47506	-1.27586	-1.74019	-1.25853	-2.21964	-10.6608	-10.6608	-10.6608	-10.6608	-10.6608	1.67168
ENSG00000163069	Q16585	SGCB	-1.01626	-1.27886	-0.692701	-0.778506	0.265371	0.37083	0.566381	-1.18424	-0.975816	-0.292009	0.306763	-0.826932	-3.69158	-1.22246	-2.21751	-0.996865	-2.02924	-2.30693	1.26798
ENSG00000170624	Q92629	SGCD	-3.913	-5.66028	-4.08071	-6.15527	-3.81091	-2.52723	-12.7706	-3.51925	-5.57997	-1.97202	-2.62936	-5.94272	-4.91238	-6.33452	-6.2323	-2.21767	-12.7706	-5.32915	0.239792
ENSG00000127990	O43556	SGCE	-4.16753	-1.61312	-3.02221	-10.7156	-1.7559	-10.7156	-1.88933	-1.72679	-3.52496	-1.91458	-2.37851	-3.88771	-10.7156	-2.70569	-10.7156	-3.06332	-10.7156	-3.27413	-0.119474
ENSG00000102683	Q13326	SGCG	-10.0663	-2.95602	-10.0663	-10.0663	-10.0663	-10.0663	-10.0663	-10.0663	-10.0663	-10.0663	-2.72481	-10.0663	-2.20812	-10.0663	-10.0663	-10.0663	-10.0663	-10.0663	1.26637
ENSG00000185053	Q08AT0	SGCZ	-3.97836	-10.5264	-10.5264	-2.91846	-10.5264	-10.5264	-10.5264	-10.5264	-10.5264	-10.5264	-0.0228884	-10.5264	-10.5264	-10.5264	-10.5264	-10.5264	-10.5264	-10.5264	1.94349
ENSG00000176476	Q96ES7	SGF29	2.45422	3.18554	3.3622	2.62287	3.63258	3.55423	3.44855	2.70246	2.4688	1.98831	3.32208	3.23202	2.89041	2.97711	2.17788	2.51362	2.32156	1.22792	2.55682
ENSG00000118473	Q9BQI5	SGIP1	-2.8999	-4.06764	-5.06256	-6.14061	-12.756	-3.83271	-3.66718	-1.84324	-3.76503	-12.756	-1.25291	-4.35159	-2.31795	-1.75095	-3.90818	-2.93933	-2.59866	-2.41481	-0.160528
ENSG00000118515	O00141	SGK1	2.14883	2.41794	1.89976	1.78956	2.43417	2.07824	2.41354	2.03721	1.41805	2.45898	2.65631	2.32728	1.75695	0.941329	1.28643	1.92912	0.899624	-0.166723	1.64465
ENSG00000101049	Q9HBY8	SGK2	-4.94768	-2.39327	-2.48462	-3.88779	-1.95206	-11.4957	-3.98665	-2.50695	-5.29527	-3.6915	-1.16201	-3.09139	-3.63753	-5.05966	-3.96522	-11.4957	-3.55623	-3.47209	1.32203
ENSG00000104205	Q96BR1	SGK3	-0.562355	0.19112	0.43367	0.073719	-0.0893675	0.610918	0.635409	-0.201528	-0.727718	-0.695643	0.333662	0.643282	0.291168	-0.107453	-0.476034	0.499261	-1.60366	-2.71056	0.378993
ENSG00000198964	Q86VZ5	SGMS1	2.11788	2.23835	2.31456	1.89798	2.3649	2.43118	2.98508	2.5669	1.60518	2.41887	2.73249	2.66466	2.78365	2.46076	2.22627	2.7333	2.78918	1.44796	2.95888
ENSG00000164023	Q8NHU3	SGMS2	-0.242956	0.501066	0.846568	0.409865	0.766064	-0.169385	1.63645	0.0087484	-0.187635	0.957931	-0.381471	0.744695	1.81944	1.21806	-0.284519	0.203895	-0.092466	-1.95828	1.29588
ENSG00000129810	Q5FBB7	SGO1	-2.18326	-4.19306	-2.29226	-3.69542	-3.3408	-0.797168	-0.713835	-2.31458	-2.12018	-2.50237	-1.16214	-0.902227	-0.54367	-1.18232	-0.872747	-0.409612	-1.9525	-1.69847	1.29204
ENSG00000163535	Q562F6	SGO2	-1.96362	-1.3968	-1.46228	-3.76658	-1.41431	0.133481	0.953692	-0.970368	-1.8681	-0.988617	-1.16418	-0.440977	-0.0172148	-2.07674	-0.733292	0.878073	-1.60726	-0.479001	1.14081
ENSG00000166224	O95470	SGPL1	1.75352	2.53627	1.97007	1.90707	2.43405	2.64932	2.60525	1.97054	1.50229	2.14156	2.14915	2.20241	2.40761	2.1314	1.47099	2.21965	2.02612	-0.552023	2.29388
ENSG00000126821	Q9BX95	SGPP1	1.02336	1.64942	1.49903	1.48357	1.69539	2.26885	2.48359	1.32468	0.841483	1.74787	1.36766	1.60349	1.11535	0.969026	1.23584	1.79871	0.77812	0.0397207	1.08596
ENSG00000163082	Q8IWX5	SGPP2	-0.87071	-0.833974	-0.610158	-3.49695	-0.825031	-1.86034	-0.902099	-3.43379	-2.114	0.0154375	-0.449475	-0.201569	-2.6638	-1.68348	-1.41054	-0.371515	-3.16539	-11.1049	1.22752
ENSG00000181523	P51688	SGSH	2.05552	2.28078	2.83479	1.79977	2.59798	2.29039	2.40427	2.29181	1.54282	1.87394	2.29575	3.20524	2.00511	2.99911	2.71734	2.15346	2.61435	0.586387	2.59697
ENSG00000167037	Q2NKQ1	SGSM1	-1.85136	-0.564728	-1.32584	-0.964371	-0.470765	0.402346	-0.0401558	-0.763449	-1.16173	-0.214804	-0.0101501	-1.40857	-1.91891	-1.80416	-1.55654	-1.65649	-2.21556	-6.02257	1.18189
ENSG00000141258	O43147	SGSM2	1.76608	2.1793	2.60478	1.9283	2.39429	2.35247	2.73158	0.939584	1.63924	2.50884	2.66034	1.71448	2.34648	1.23986	1.91186	2.35615	1.53894	-0.69824	1.87855
ENSG00000100359	Q96HU1	SGSM3	2.6261	3.13733	3.1637	2.69408	3.20025	3.33295	3.53862	2.63578	2.6261	3.29598	3.25104	3.25509	3.05144	2.37606	2.96267	3.01305	2.82071	0.834977	2.14443
ENSG00000104969	O43765	SGTA	2.3056	2.74927	2.71524	2.56486	2.79299	3.48512	3.33732	2.50024	1.7457	2.82661	3.11632	3.68187	3.36623	3.07459	2.60466	3.12017	2.90106	0.0474096	2.24073
ENSG00000197860	Q96EQ0	SGTB	1.43727	2.0045	2.05403	1.41128	2.16506	2.60033	2.86874	1.80771	0.905783	2.17479	1.55142	3.02861	2.41342	2.09942	1.37446	2.32517	1.76271	0.244042	2.70539
ENSG00000178188	Q9NRF2	SH2B1	2.09046	2.43533	2.1901	1.64484	2.56047	2.58077	2.92317	1.37928	1.73864	2.05355	2.45087	2.47564	1.92447	1.31376	1.55748	2.01886	1.52009	-1.3104	1.66457
ENSG00000160999	C9JK89	SH2B2	3.39629	3.63961	3.30472	3.24725	2.90659	3.52898	3.51041	3.41898	2.43108	3.1777	4.05234	4.26646	2.73975	4.19152	3.29493	3.69032	4.159	1.30518	4.00481
ENSG00000111252	Q9UQQ2	SH2B3	3.79639	4.40658	4.51713	4.17239	4.64777	5.18022	4.71544	4.32224	3.63848	4.37993	4.65911	4.78744	4.76017	4.30438	4.22507	3.86732	4.40771	2.26046	3.75177
ENSG00000183918	O60880	SH2D1A	1.20065	2.01107	1.54706	0.939391	1.76496	2.51261	3.94658	1.24096	0.482235	1.70904	1.19335	1.03847	-1.28581	0.280346	0.78564	4.03358	-0.509766	-0.605801	0.385772
ENSG00000198574	O14796	SH2D1B	0.81162	2.9217	1.26232	1.55749	2.25603	2.15723	3.35099	-1.18487	1.48008	0.117745	1.90841	-0.127802	0.0895148	0.154319	0.842388	1.65264	1.35628	-1.24576	-0.839052
ENSG00000027869	Q9NP31	SH2D2A	2.7678	4.02632	2.89778	3.02396	3.96858	4.19622	4.10478	3.15832	2.1435	2.90961	4.21446	2.2896	2.63224	2.18332	3.12179	3.89203	1.9012	0.69224	0.900022
ENSG00000125731	Q9BRG2	SH2D3A	0.628293	1.54011	1.80471	1.02272	1.36054	1.76649	1.36097	0.104514	0.790998	1.4707	1.66039	1.37642	-0.274458	0.292729	0.285072	0.829592	-0.00918323	-0.49393	1.1286
ENSG00000095370	Q8N5H7	SH2D3C	4.48299	4.85734	4.59945	4.67196	4.80045	5.22979	4.82275	4.85037	3.82036	4.36073	4.68246	5.24374	4.42759	5.30725	4.51522	4.96368	5.7946	2.3933	4.78098
ENSG00000104611	Q9H788	SH2D4A	-2.88275	-1.99533	-2.72931	-2.81495	-2.45952	-3.493	-2.59295	-11.4192	-11.4192	-11.4192	-1.76288	-3.59769	-3.56099	-2.99567	-3.88868	-3.18436	-11.4192	-3.97775	2.17609
ENSG00000178217	A0A2R8Y5Q0	SH2D4B	-3.95178	-4.38179	-3.79873	-2.88786	-1.94842	-3.56591	-1.66744	-2.50331	-2.30891	-2.6911	-2.15726	-1.8678	-3.051	-2.74749	-3.37923	-2.52222	-5.12585	-11.4921	1.68819
ENSG00000189410	Q6ZV89	SH2D5	-4.96375	-4.40149	-11.5118	-4.89648	-4.54346	-11.5118	-11.5118	-2.52302	-11.5118	-11.5118	-1.59275	-11.5118	-11.5118	-11.5118	-11.5118	-11.5118	-11.5118	-11.5118	0.30616
ENSG00000152292	A0A494C0E1	SH2D6	-2.19452	-4.20432	-3.03862	-3.12419	-11.3147	-1.3929	-11.3147	-11.3147	-5.11417	-3.5104	-2.39409	-3.49313	-3.45642	-4.87856	-3.78412	-3.66237	-3.37513	-11.3147	0.503332
ENSG00000183476	A6NKC9	SH2D7	-10.8934	-10.8934	-10.8934	-10.8934	-10.8934	-2.96716	-10.8934	-10.8934	-10.8934	-10.8934	-0.752115	-10.8934	-4.02894	-10.8934	-10.8934	-10.8934	-10.8934	-10.8934	0.439348
ENSG00000185437	H7C1Y8	SH3BGR	-2.4066	-2.83661	-3.2466	-1.34268	-9.94695	-0.217622	0.72502	-1.69321	-9.94695	-9.94695	-0.290607	-9.94695	-2.08872	-9.94695	-9.94695	-3.28751	-9.94695	-0.926061	1.06398
ENSG00000131171	O75368	SH3BGRL	4.9418	5.21894	5.01938	4.84982	5.39711	5.81695	6.02167	6.1127	4.71311	5.76602	4.29311	5.36316	5.82023	5.70172	5.27822	5.5088	5.1765	4.75098	4.05406
ENSG00000198478	Q9UJC5	SH3BGRL2	2.55502	2.70479	1.80202	1.33771	2.31445	0.95026	2.22918	5.21094	1.83431	2.02029	3.0606	2.39013	2.64215	1.8789	5.37967	2.90569	2.88272	1.87068	3.85157
ENSG00000142669	Q9H299	SH3BGRL3	6.5888	6.76515	6.73791	6.55312	7.21066	7.2866	7.53005	8.27068	6.98213	7.286	6.8655	7.56508	7.6611	7.23332	8.31671	6.96121	7.46482	5.32767	7.39167
ENSG00000100092	Q9Y3L3	SH3BP1	3.27525	3.83913	3.97281	3.82768	4.10941	4.56121	4.44868	4.0835	2.88915	4.26516	4.00235	4.35251	4.33162	4.10148	3.6287	4.05606	3.44675	1.53923	3.46114
ENSG00000087266	P78314	SH3BP2	3.76794	4.3384	4.40126	4.31311	4.28281	4.73384	4.71779	4.17355	3.32164	4.0925	4.42739	4.87671	4.55536	4.60108	4.23221	4.43714	4.649	2.26795	4.18811
ENSG00000130147	Q9P0V3	SH3BP4	-2.66598	-1.3994	-2.19077	-3.01251	-1.24297	-2.27874	-1.89085	-1.62862	-2.01853	-12.2005	-0.960391	-2.79827	-0.824397	-2.77906	-1.67681	-1.96924	-4.843	-12.2005	0.809905
ENSG00000131370	O60239	SH3BP5	3.2745	3.8863	3.38236	3.22742	3.83758	3.88097	4.0725	3.48897	3.10205	3.69671	3.74251	3.66826	3.73278	4.0325	3.2846	3.66504	4.08554	1.68269	3.46988
ENSG00000175137	Q7L8J4	SH3BP5L	2.86633	3.22051	2.98087	3.30783	3.26885	3.32542	3.49673	3.59844	2.43937	2.98192	3.61819	3.79152	3.7016	4.26742	3.01919	3.46118	4.45425	2.3331	3.61416
ENSG00000109686	Q5HYK7	SH3D19	-2.20941	-1.64255	-1.64096	-2.2669	-3.04719	-3.40499	-0.0988609	-4.65711	-12.3282	-2.94334	-1.08813	-2.34176	-5.4638	-3.32113	-2.21926	-0.982151	-5.96197	-2.5715	0.76962
ENSG00000214193	D6RD64	SH3D21	0.214081	0.42983	-0.0865532	0.464859	-0.48342	-0.607353	-0.219285	-0.693614	-1.02471	-1.40736	0.448471	-0.712431	-0.868121	-1.52266	-0.250189	-0.297709	0.751338	-3.50471	2.38885
ENSG00000141985	Q99961	SH3GL1	3.11072	3.54493	3.46036	3.34083	3.75277	3.70527	3.74058	3.60545	3.56167	4.21468	3.30339	3.75654	4.00445	3.95881	3.60521	3.7454	3.75489	3.23459	3.61979
ENSG00000107295	Q99962	SH3GL2	-2.66739	-10.7901	-10.7901	-10.7901	-10.7901	-10.7901	-10.7901	-10.7901	-10.7901	-10.7901	-3.44856	-10.7901	-10.7901	-10.7901	-4.2518	-10.7901	-10.7901	-10.7901	0.80555
ENSG00000140600	Q99963	SH3GL3	-3.57621	-4.00622	-11.1166	-11.1166	-11.1166	-0.388075	-11.1166	-11.1166	-11.1166	-11.1166	-0.613008	-4.28866	-11.1166	-4.68046	-3.58602	-11.1166	-11.1166	-11.1166	1.89386
ENSG00000097033	Q9Y371	SH3GLB1	3.60959	3.4701	3.24783	3.33075	3.80458	3.87416	4.21439	3.74826	2.48258	3.17978	2.69895	4.49545	3.747	4.98245	3.30701	4.31906	4.62449	3.01847	4.03076
ENSG00000148341	Q9NR46	SH3GLB2	1.83199	2.30446	2.57353	1.86622	2.54947	2.33192	2.77104	1.93821	2.52526	2.94792	2.60676	2.53787	2.43785	1.94233	2.12219	2.29122	1.38342	1.89038	1.62992
ENSG00000147010	Q96B97	SH3KBP1	4.94873	5.17641	4.88526	4.93991	5.39767	5.52126	5.24354	5.27595	4.16552	5.03947	4.9366	5.59499	5.47966	5.55214	4.79603	5.35179	5.48355	3.01105	5.15677
ENSG00000107957	Q5TCZ1	SH3PXD2A	0.21052	0.637278	0.519298	-0.861803	1.12222	0.0206937	1.63979	-0.502939	0.177632	0.123753	1.30539	1.26812	-0.455163	0.0823478	0.949407	0.64195	-0.16385	-1.09627	1.61173
ENSG00000174705	A1X283	SH3PXD2B	-2.87528	-2.98591	-2.02187	-2.10766	-4.4472	-2.02901	-3.90466	0.254464	-2.5271	-3.02489	-1.49147	-3.27017	-0.272074	0.118309	-2.18544	-1.06371	-1.73831	-3.65139	2.12406
ENSG00000154447	Q7Z6J0	SH3RF1	-2.00234	-0.588036	-0.64782	0.168767	-0.579088	0.521574	0.166668	-0.871722	-0.922042	0.0272281	-0.717781	-1.87191	0.924543	-0.116712	-1.87483	0.0350035	-1.18691	-3.42109	0.152183
ENSG00000156463	Q8TEC5	SH3RF2	-4.09847	-4.11609	-3.94516	-4.61323	-4.2586	-1.84041	-1.32696	-2.23381	-5.03055	-3.42018	-1.42833	-12.2212	-5.35676	-3.79765	-1.23834	-3.25129	-12.2212	-12.2212	0.78921
ENSG00000172985	Q8TEJ3	SH3RF3	1.1683	1.76622	-0.757125	0.220839	1.69717	0.744814	0.90154	1.52875	-0.768031	0.418025	0.677186	0.842482	1.74293	1.76378	0.174032	0.599724	2.3278	-1.14769	2.23599
ENSG00000125089	Q8TE82	SH3TC1	1.94566	1.95012	2.19074	1.59697	1.82164	2.60789	2.58422	1.92016	1.17053	1.56517	2.32901	1.91371	2.32813	2.05269	1.6213	1.74983	1.72156	-0.168541	1.93888
ENSG00000169247	Q8TF17	SH3TC2	-1.74514	-1.65433	-4.26707	-4.35275	-3.15019	-2.65658	-1.5287	-0.292062	-2.8485	-5.47396	-1.36025	-2.07014	-3.83916	-1.95142	-0.125981	-2.31046	-0.975046	-2.38487	1.12441
ENSG00000035115	Q96HL8	SH3YL1	0.38545	0.866958	0.745702	-0.439538	0.568652	0.880018	1.36777	0.242755	0.240075	0.594055	0.462332	0.611407	0.589379	-0.813322	-1.11513	0.763282	-1.54427	-0.799519	0.162694
ENSG00000161681	Q9Y566	SHANK1	-4.74618	-2.86264	-4.59313	-5.67118	-12.2865	-1.04373	-5.76953	-12.2865	-2.10455	-12.2865	-0.494061	-3.88216	-4.42829	-4.27662	-3.43875	-12.2865	-5.92025	-12.2865	0.893789
ENSG00000162105	Q9UPX8	SHANK2	-3.88011	-4.89602	-5.30831	-5.39388	-13.5843	-3.20356	-13.5843	-6.90615	-5.81203	-13.5843	-2.79147	-6.75645	-13.5843	-13.5843	-7.04603	-13.5843	-13.5843	-13.5843	0.635418
ENSG00000251322	A0A0U1RR93	SHANK3	-3.72855	-12.265	-4.57162	-5.64966	-3.71938	-3.75581	-4.75591	-4.01128	-12.265	-4.46076	-2.60867	-2.27853	-3.40989	-4.83727	-3.73838	-12.265	-4.90751	-4.82354	0.0674297
ENSG00000179526	Q9H0F6	SHARPIN	3.49655	3.6052	3.79722	3.94699	3.87496	3.95339	3.7922	4.11066	4.60879	4.891	3.45504	3.69967	3.98015	4.02715	4.60411	4.34472	3.8976	4.08959	3.6587
ENSG00000107338	Q15464	SHB	-2.30698	-10.8434	-2.15354	-10.8434	-10.8434	-1.9202	-1.3403	-2.17585	-4.64296	-1.04404	-1.50858	-4.01555	-1.1823	-2.4199	-1.31877	-2.60859	-1.49255	-10.8434	-0.247316
ENSG00000129214	P04278	SHBG	-10.3465	-10.3465	-10.3465	-10.3465	-10.3465	-1.42322	-10.3465	-10.3465	-10.3465	-10.3465	-0.690121	-10.3465	-10.3465	-10.3465	-10.3465	-10.3465	-10.3465	-10.3465	0.66447
ENSG00000160691	P29353	SHC1	2.11362	2.44767	2.85953	1.9735	3.05666	3.1005	3.19596	2.93383	1.87562	3.0406	2.68043	3.11793	2.72447	2.76714	2.93243	2.77472	2.40277	1.2336	2.88269
ENSG00000129946	P98077	SHC2	-11.4133	-11.4133	-11.4133	-4.79795	-11.4133	-11.4133	-11.4133	-11.4133	-4.22265	-11.4133	-2.07843	-4.5854	-11.4133	-11.4133	-11.4133	-11.4133	-11.4133	-2.65489	-0.0805733
ENSG00000148082	Q92529	SHC3	-4.55573	-5.56812	-12.6784	-5.07048	-4.71585	-4.75224	-12.6784	-12.6784	-12.6784	-3.87743	-2.023	-4.85692	-12.6784	-6.24235	-6.14013	-12.6784	-12.6784	-12.6784	0.331957
ENSG00000185634	Q6S5L8	SHC4	-3.84411	-3.86173	-4.27344	-11.9668	-4.00424	-5.0347	-11.9668	-11.9668	-11.9668	-11.9668	-2.31049	-5.13894	-11.9668	-5.53074	-11.9668	-5.30739	-4.60933	-11.9668	0.950476
ENSG00000171241	Q8NEM2	SHCBP1	-3.4008	-4.41319	-2.83362	-2.59807	-2.97789	-0.515089	0.335576	-0.158498	-3.75121	-0.265719	-1.38227	1.42108	0.576734	-0.0592803	-0.540668	-0.233994	-2.36496	-2.28064	-0.190802
ENSG00000157060	Q9BZQ2	SHCBP1L	-2.82036	-10.9431	-2.25318	-10.9431	-10.9431	-10.9431	-10.9431	-10.9431	-10.9431	-10.9431	-10.9431	-10.9431	-10.9431	-10.9431	-10.9431	-10.9431	-10.9431	-10.9431	1.23739
ENSG00000105251	Q96IW2	SHD	-3.31754	-2.75278	-4.15754	-10.8579	-10.8579	-1.93464	-2.35275	-1.19207	-4.6574	-10.8579	-3.51634	-10.8579	-10.8579	-2.11325	-10.8579	-10.8579	-1.9213	-10.8579	-0.261758
ENSG00000169291	Q5VZ18	SHE	-3.5866	-5.33388	-3.75431	-4.83625	-12.4442	-4.518	-4.93512	-4.77308	-12.4442	-1.83815	-5.10267	-5.61632	-4.58599	-12.4442	-3.59644	-5.78478	-2.39374	-4.42056	0.653644
ENSG00000138606	Q7M4L6	SHF	-1.53898	-2.55533	-1.06358	-2.46982	-0.000128251	-0.213466	-0.40118	-2.99023	-1.47584	-11.6578	-0.324633	-0.594079	-3.2167	-1.42992	-2.54753	-2.01092	-2.30693	-11.6578	0.674624
ENSG00000130813	Q9NUL5	SHFL	2.74826	2.89122	2.83101	2.54208	2.79397	4.29965	3.60883	2.03731	1.97216	2.82082	3.06702	3.29614	2.55708	3.25197	2.67458	3.09696	4.20373	0.649075	2.73493
ENSG00000164690	Q15465	SHH	-5.15158	-11.6997	-11.6997	-5.08431	-3.15402	-3.19046	-11.6997	-11.6997	-11.6997	-11.6997	-2.36479	-11.6997	-11.6997	-5.26356	-11.6997	-11.6997	-5.33338	-11.6997	0.480815
ENSG00000180730	Q6UWI4	SHISA2	-4.33474	-1.78034	-4.18247	-10.8828	-3.91445	-2.37362	-4.36582	-10.8828	-3.69218	-10.8828	-2.54573	-4.05493	-4.01838	-10.8828	-10.8828	-3.23053	-10.8828	-10.8828	0.93517
ENSG00000178343	A0PJX4	SHISA3	-3.79766	-10.3457	-10.3457	-10.3457	-10.3457	-10.3457	-1.03494	-10.3457	-10.3457	-2.54148	-2.00864	-2.5242	-3.48129	-3.90963	-10.3457	-3.68629	-2.98823	-10.3457	0.98699
ENSG00000198892	Q96DD7	SHISA4	1.0062	0.737104	2.56016	1.60004	0.487279	-0.249097	-1.08208	2.01705	3.09749	2.21216	1.86255	0.345705	1.14114	0.0570399	3.27085	-1.52216	-1.49671	-1.73354	-0.159225
ENSG00000164054	Q8N114	SHISA5	4.43207	4.4452	4.46875	4.26014	5.08612	6.43585	5.2336	5.19721	3.72168	4.35918	5.15153	6.03413	4.9111	6.64395	4.68423	4.96363	7.14023	2.84484	5.56653
ENSG00000188803	Q6ZSJ9	SHISA6	-3.92238	-12.4588	-5.75849	-3.27085	-12.4588	-3.94964	-12.4588	-5.78065	-12.4588	-4.65459	-3.12398	-5.63095	-12.4588	-12.4588	-3.93221	-12.4588	-3.7847	-12.4588	0.252047
ENSG00000187902	A6NL88	SHISA7	-0.914772	-2.06288	-1.82447	-1.3701	-2.42789	-2.72701	-11.9716	-1.60601	-1.54188	-0.5883	-2.63673	-3.56722	-1.53358	-0.507343	-0.747832	-4.3193	-0.130661	-0.630994	0.0389969
ENSG00000234965	B8ZZ34	SHISA8	-2.31703	-9.85737	-1.58134	-9.85737	-9.85737	-1.34817	-9.85737	-2.18624	-9.85737	0.526453	0.0617049	-9.85737	-1.41625	-9.85737	-9.85737	-9.85737	-9.85737	-9.85737	0.154258
ENSG00000237515	B4DS77	SHISA9	-3.59079	-12.7109	-4.02102	-5.10295	-4.16529	-5.77879	-12.7109	-5.03979	-12.7109	-12.7109	-2.20738	-12.7109	-3.5345	-4.70101	-12.7109	-6.05148	-6.34465	-12.7109	-0.115492
ENSG00000138944	Q3SXP7	SHISAL1	-3.58544	-12.1219	-5.42155	-12.1219	-12.1219	-3.19866	-12.1219	-12.1219	-12.1219	-12.1219	-3.78481	-3.71754	-12.1219	-3.69836	-12.1219	-12.1219	-12.1219	-12.1219	0.588984
ENSG00000182183	Q6UWV7	SHISAL2A	3.07774	2.89848	3.22198	2.28243	3.80268	3.23825	3.71478	1.99329	2.52097	3.08183	2.78916	2.9548	1.88682	1.93568	1.85198	3.11173	1.80534	0.784704	1.48713
ENSG00000145642	A6NKW6	SHISAL2B	-9.79762	-2.68729	-9.79762	-9.79762	-9.79762	-9.79762	-9.79762	-9.79762	-9.79762	-9.79762	-1.46053	-9.79762	-9.79762	-9.79762	-9.79762	-9.79762	-9.79762	-9.79762	1.79804
ENSG00000160410	Q8TBC3	SHKBP1	5.58673	5.59554	5.58963	5.66536	5.89289	5.62387	5.44766	6.27325	5.06483	5.42005	5.48296	6.85963	5.82136	6.84027	6.04724	6.22341	6.02544	4.05543	6.46112
ENSG00000171984	Q8IYI0	SHLD1	0.984152	1.42573	1.25335	1.16753	0.730433	1.59402	0.891379	0.852644	0.63249	0.986326	2.05688	0.267132	1.84761	1.41507	0.296613	1.46572	-0.461658	0.469963	2.04643
ENSG00000122376	Q86V20	SHLD2	1.21053	2.00599	1.89321	1.5415	1.98112	1.87825	3.43336	1.32122	0.660249	1.59433	1.16671	2.39711	1.68602	1.42741	1.30019	2.77105	0.323808	0.026497	1.88075
ENSG00000253251	Q6ZNX1	SHLD3	-0.806076	0.0822364	-0.844834	-2.73263	-0.574782	0.165628	1.06798	-10.3406	-1.57159	0.627831	0.577735	-0.202253	0.682021	-0.219524	-1.23031	1.30495	-0.820028	-2.31694	0.25553
ENSG00000176974	P34896	SHMT1	-1.17413	-0.176549	0.313692	-0.542483	-0.951628	0.0819324	0.592347	0.18825	-0.727781	-0.04053	0.31138	1.02729	-0.0566986	-0.110838	-0.459888	-0.263555	-0.127045	-1.62694	0.23898
ENSG00000182199	P34897	SHMT2	1.33448	1.72556	1.4883	1.22632	2.02995	2.09934	2.86563	2.38046	1.13964	2.06357	1.93946	2.25083	2.37075	1.98769	1.83582	2.03742	0.974482	0.315856	1.06967
ENSG00000165181	Q5VXU9	SHOC1	-4.4763	-12.0167	-5.3163	-4.40868	-12.0167	-5.08451	-12.0167	-3.02784	-12.0167	-12.0167	-2.68179	-2.87702	-3.16153	-4.58891	-4.48611	-3.04674	-2.85809	-12.0167	1.08121
ENSG00000108061	Q9UQ13	SHOC2	3.77705	4.04553	3.83799	3.683	4.03176	4.15471	4.85158	4.20827	2.83694	4.09138	3.36578	4.5775	4.39894	4.39342	3.48875	4.61111	4.17477	3.6094	4.02004
ENSG00000185960	O15266	SHOX	-3.95871	-4.38872	-11.4991	-11.4991	-11.4991	-11.4991	-11.4991	-11.4991	-11.4991	-11.4991	-1.57997	-11.4991	-11.4991	-11.4991	-3.96852	-11.4991	-11.4991	-11.4991	0.0966111
ENSG00000168779	O60902	SHOX2	-1.99743	-4.59132	-3.01175	-5.08631	-2.74195	-1.97233	-3.61024	-2.71285	-11.7017	-3.89741	-2.78109	-2.88332	-2.26261	-1.11146	-3.58876	-1.14871	-11.7017	-1.68216	1.63064
ENSG00000146414	Q149N8	SHPRH	1.5091	1.93685	1.70267	1.43312	2.26967	2.13748	2.5863	1.33168	1.14106	1.88294	1.65822	1.70872	2.03119	1.03618	0.910258	2.08616	-0.114129	0.0857964	1.75086
ENSG00000144736	Q6PI26	SHQ1	-0.058126	0.613346	0.265555	-0.182754	0.292017	0.735398	1.23216	-0.0786594	-0.522294	-0.207912	0.0638204	0.328681	0.398698	-0.0338657	0.133596	0.77669	-1.39343	-1.47883	-0.317356
ENSG00000164403	Q2M3G4	SHROOM1	-0.807484	-0.162514	-0.431456	-2.32286	-0.305508	0.409794	-0.0549801	0.153634	-0.242068	-1.12702	0.281614	1.30449	0.833282	-0.505847	-0.987158	-0.00727507	-0.303579	-11.5108	1.49956
ENSG00000146950	Q13796	SHROOM2	-2.86632	-1.97801	-12.4008	-5.7855	-5.43247	-12.4008	-5.88384	-4.72971	-4.21515	-12.4008	0.686835	-2.12511	0.808863	-5.96475	-3.87421	-12.4008	-12.4008	-12.4008	1.06895
ENSG00000138771	Q8TF72	SHROOM3	-3.74263	-13.0848	-4.80875	-13.0848	-3.54108	-6.15265	-13.0848	-5.41365	-13.0848	-4.28376	-1.35941	-4.68042	-13.0848	-13.0848	-5.55425	-6.42534	-13.0848	-13.0848	0.92554
ENSG00000158352	Q9ULL8	SHROOM4	-2.29549	-2.31316	-3.46229	-3.32596	-2.97017	-2.4926	-4.64457	-0.82365	-2.85329	-3.35108	-1.01062	-1.83264	0.160594	-1.03082	-1.04292	-1.33547	-1.80161	-3.7151	1.31872
ENSG00000187164	A0MZ66	SHTN1	-1.64547	-0.724964	0.0102706	-0.889788	-0.636718	-0.106342	0.544828	1.48522	-1.64368	-0.158429	-0.62347	1.18067	1.41016	0.392639	-0.0184923	-0.148846	-1.7513	-2.00769	0.246591
ENSG00000090402	P14410	SI	-3.12696	-11.9846	-11.9846	-11.9846	-11.9846	-2.47735	-11.9846	-11.9846	-5.78409	-11.9846	-2.32823	-11.9846	-11.9846	-11.9846	-11.9846	-11.9846	-11.9846	-11.9846	0.610857
ENSG00000110013	Q9HAT2	SIAE	-0.399294	0.167871	0.022939	-0.54278	-0.849406	-1.66318	-0.0573258	1.37052	-1.08107	-0.786053	0.696023	-0.149955	-0.0158204	-0.448388	1.09697	0.362175	-0.0654147	-2.05051	1.20366
ENSG00000196470	Q8IUQ4	SIAH1	0.606275	0.84168	0.351686	0.31737	1.39518	0.476593	0.860734	0.405928	-0.180348	0.588553	-0.259762	0.807509	1.05775	0.47316	0.0791066	0.637492	0.536346	-1.98147	1.35346
ENSG00000181788	O43255	SIAH2	4.07712	4.62594	5.32618	4.33773	4.24652	4.07849	4.13881	5.62187	6.45047	5.74352	3.80679	4.39585	4.76265	5.29218	6.83274	5.39621	5.74626	6.5488	5.32163
ENSG00000215475	Q8IW03	SIAH3	-4.64551	-12.1859	-12.1859	-5.57051	-3.64023	-2.67864	-4.67676	-12.1859	-12.1859	-12.1859	-3.84877	-5.35797	-5.32142	-4.75812	-12.1859	-3.53716	-12.1859	-12.1859	-0.590196
ENSG00000072858	Q9NXL6	SIDT1	1.33501	1.80981	1.90136	1.17729	2.55655	2.47938	2.83097	1.63527	1.33464	1.72406	2.11498	1.95332	1.20246	0.887392	1.17867	2.30099	0.913755	-0.586479	1.0251
ENSG00000149577	Q8NBJ9	SIDT2	1.60089	2.54778	2.65173	1.6164	2.22416	3.35966	2.05278	1.69507	2.09784	2.44118	1.38616	1.88344	2.71919	1.88974	1.45206	1.81294	1.84667	0.329807	1.78576
ENSG00000185187	Q6IA17	SIGIRR	3.02548	3.55676	3.95273	3.20947	3.66699	4.06973	4.25942	2.49164	2.73624	2.77511	3.56105	2.80259	2.9557	2.48535	3.24509	3.89048	2.41469	1.2151	1.29741
ENSG00000088827	Q9BZZ2	SIGLEC1	-0.683794	-1.15816	0.698035	0.00962227	-0.103594	4.71502	-1.20044	-0.511738	-0.610352	-0.300044	2.19604	3.53515	0.23406	4.38614	-1.65259	-2.24026	5.46662	-5.89635	2.41908
ENSG00000142512	Q96LC7	SIGLEC10	3.96717	4.22481	3.9842	3.56377	4.25071	4.30461	4.10214	3.68478	3.14397	4.71122	3.49215	5.45639	3.62745	3.67783	3.27572	4.1686	3.54612	2.14607	3.29245
ENSG00000161640	Q96RL6	SIGLEC11	-4.48458	-0.931482	-4.3323	-1.84466	-1.7516	-4.10052	-1.94388	-2.04384	-1.528	-3.2284	-0.698908	0.306605	-0.594647	0.516452	-1.50798	-1.21603	-1.09753	-4.58291	2.22566
ENSG00000254521	Q96PQ1	SIGLEC12	-1.16281	-2.39986	-2.22893	-3.88962	-2.54236	0.416053	-2.41354	-0.669418	-10.505	-10.505	0.413371	-3.67707	-10.505	-3.07722	-1.65719	-3.84552	-0.832586	-10.505	1.50562
ENSG00000254415	Q08ET2	SIGLEC14	4.51299	4.92778	4.38063	3.6516	5.16505	4.89641	4.68745	4.31078	3.57623	4.65845	6.11488	6.07513	5.57953	5.50238	4.39261	4.94146	6.75601	3.21794	5.83341
ENSG00000197046	Q6ZMC9	SIGLEC15	-3.67365	-2.52568	-1.71823	-2.60973	-0.349531	-1.70678	-1.12655	-1.08923	-5.01351	-1.4146	-2.29343	-1.07565	-1.03882	0.063902	-2.10371	-1.98154	-2.05544	-11.214	0.381664
ENSG00000105501	O15389	SIGLEC5	2.77261	3.00217	1.57298	1.28075	2.95125	2.92951	2.6506	2.7865	0.330767	2.58467	3.7715	4.35425	3.34453	4.37221	2.82414	3.25877	5.12682	1.93632	3.86414
ENSG00000105492	O43699	SIGLEC6	-0.496042	-0.170012	-1.23449	-0.543497	-1.4492	-1.00093	-0.642806	-0.257845	-0.548279	0.52755	0.509857	-10.7302	-0.876693	-3.30251	-1.88248	-1.76035	-2.37716	-4.28051	1.98063
ENSG00000168995	Q9Y286	SIGLEC7	2.91658	3.48382	2.53703	3.21441	2.88138	3.36837	3.1806	2.9249	2.27531	2.20788	3.41097	3.17265	2.84698	2.98777	2.64895	3.33517	3.335	-0.962262	2.51982
ENSG00000105366	Q9NYZ4	SIGLEC8	-2.49527	-0.230637	0.462523	0.154397	-1.07349	0.211054	1.30259	-0.366813	-2.04081	3.17551	-0.528197	-3.21021	-0.47834	-2.60819	-1.69944	-2.06184	-4.66547	-11.0317	1.3007
ENSG00000129450	Q9Y336	SIGLEC9	4.55964	4.71075	4.51454	4.52977	4.75752	5.05158	4.81803	4.27043	3.62456	4.05256	5.25458	5.41471	4.97069	5.43792	4.8032	5.11645	5.88318	2.93165	5.08056
ENSG00000179213	Q8N7X8	SIGLECL1	-3.05973	-10.6001	-3.89973	-2.99211	-10.6001	-0.508559	-10.6001	-10.6001	-10.6001	-10.6001	-1.26522	-1.78174	-10.6001	-2.59017	-4.06176	-10.6001	-10.6001	-10.6001	0.410855
ENSG00000147955	Q99720	SIGMAR1	2.3165	3.05773	3.05521	2.09911	2.91468	3.44105	3.61427	2.67031	2.33746	2.72252	2.83108	3.68857	2.75986	2.71223	2.26916	2.92491	1.43233	1.97611	2.83062
ENSG00000142178	P57059	SIK1	0.0869924	0.489111	0.388846	-0.147515	0.346092	1.123	1.20345	-0.132946	0.110653	-0.272171	1.34977	1.26839	0.518784	0.741429	-0.54713	-0.0556993	0.153056	-0.8292	-0.0597949
ENSG00000275993	A0A0B4J2F2	SIK1B	0.0712929	0.0536159	0.264601	-0.445502	0.0260492	0.843474	1.01949	-0.266614	-0.164994	-0.663211	1.19304	1.06636	0.265134	0.832348	-0.715864	-0.342111	0.240986	-0.805383	0.186348
ENSG00000170145	Q9H0K1	SIK2	0.574169	0.867246	1.01621	0.526678	1.5267	1.02957	1.23458	0.850657	0.194358	1.09309	1.21288	1.18966	1.21547	0.447006	0.696743	0.672741	0.116154	-1.22533	1.35133
ENSG00000160584	Q9Y2K2	SIK3	3.66671	3.79394	3.67324	3.63349	3.86563	3.6933	3.64981	3.20811	3.03571	3.27212	3.80465	3.79873	3.7052	3.32133	3.37414	3.81951	3.493	2.49399	3.46133
ENSG00000052723	Q9BRV8	SIKE1	1.08243	1.60019	1.38986	0.903523	1.93774	2.36062	3.075	1.2773	0.664308	1.62674	1.53599	2.24672	1.44965	1.40032	1.02311	1.96707	0.632321	0.122145	0.99126
ENSG00000120725	Q9H173	SIL1	0.890024	1.75162	1.6196	0.984954	1.71549	2.34403	2.00089	2.00766	0.764485	1.74911	1.51664	2.18596	2.22282	2.03739	1.59507	1.70076	1.97805	0.10728	2.49755
ENSG00000112246	P81133	SIM1	-4.04353	-3.89168	-4.8866	-12.58	-2.81418	-12.58	-12.58	-4.32626	-12.58	-3.77897	-2.07645	-4.17563	-12.58	-12.58	-6.04168	-12.58	-4.64046	-12.58	0.953922
ENSG00000159263	Q14190	SIM2	-2.59841	-5.19231	-4.60924	-12.3026	-4.34004	-3.05806	-5.78564	-12.3026	-4.11694	-12.3026	-2.96778	-12.3026	-3.12622	-4.8749	-4.7721	-12.3026	-3.6285	-12.3026	1.02966
ENSG00000170085	Q8NDZ2	SIMC1	1.12337	1.74006	1.92768	1.10494	2.36916	2.01546	2.30222	1.72333	1.17815	2.21015	1.62639	1.79978	2.29256	1.31177	1.53269	2.019	1.15707	-0.272742	1.69827
ENSG00000169375	Q96ST3	SIN3A	2.7965	3.07479	2.88578	2.58971	3.37786	3.28139	3.20676	2.63898	2.41872	3.01658	2.98206	3.44292	3.18665	2.76287	2.69493	2.86148	2.25937	1.02046	2.5286
ENSG00000127511	O75182	SIN3B	2.82974	3.23597	3.36083	2.82798	3.33281	3.51252	3.32708	2.77088	2.39793	2.91934	3.17642	2.97997	2.74382	2.53356	2.8551	2.88943	2.04788	0.562139	2.71919
ENSG00000139146	Q9NP50	SINHCAF	1.13474	1.7179	1.92593	1.17029	2.20657	2.25931	2.96449	1.60719	1.07241	1.86222	1.3498	2.20148	1.89298	1.63812	0.936827	2.06821	0.668508	0.0355056	1.36844
ENSG00000213445	Q96FS4	SIPA1	5.22491	5.71605	5.26172	5.23617	5.78716	5.81146	5.57779	5.53387	4.62457	5.37561	5.88768	5.90853	5.58996	5.88773	5.47033	5.48386	6.19423	3.48744	5.54476
ENSG00000197555	O43166	SIPA1L1	3.66398	3.63662	3.52516	3.64039	3.44419	3.61505	3.28371	3.29295	2.34269	2.67999	3.36835	4.06379	3.77933	3.75092	3.89621	3.90085	4.12712	1.03268	3.59474
ENSG00000116991	Q9P2F8	SIPA1L2	2.87951	3.0425	1.86974	2.23669	2.172	2.52665	2.06485	3.18368	1.7068	1.5634	1.76007	3.98016	2.9861	4.40188	2.85154	3.73257	4.62461	1.39948	4.27193
ENSG00000105738	O60292	SIPA1L3	2.30414	2.9598	2.7543	2.58542	2.98543	3.24202	2.97681	2.1946	2.47792	3.06716	3.30374	3.01847	3.00754	2.30516	2.3449	2.50132	2.38063	0.674288	2.8887
ENSG00000198053	P78324	SIRPA	5.53861	5.49362	5.2854	5.54966	5.63338	5.83594	5.60432	5.97542	4.77059	5.53044	5.33005	6.47488	6.22926	6.66095	5.57022	5.68172	6.47019	4.27569	5.89821
ENSG00000101307	O00241	SIRPB1	5.33142	5.00443	4.19273	4.69183	4.69242	4.78127	4.29257	5.48985	3.64399	4.29192	4.40082	5.43785	5.21168	5.82362	4.73164	4.97883	5.53002	2.87756	5.59135
ENSG00000196209	Q5JXA9	SIRPB2	4.4134	4.71651	4.2311	4.6752	4.41819	4.59899	3.96507	4.3471	3.00584	3.66917	3.31364	4.63431	4.33342	4.6619	3.93797	4.42437	5.32261	2.81685	4.36703
ENSG00000125900	Q9H106	SIRPD	1.9224	2.64428	2.20624	2.30678	2.37351	2.28255	2.09376	2.43438	1.16477	2.91897	2.352	3.25822	3.11365	2.80903	1.47012	2.62881	2.95295	0.487864	3.19552
ENSG00000089012	Q9P1W8	SIRPG	2.23001	2.29638	2.34484	1.95186	3.2455	3.41114	3.70435	1.71771	1.87823	2.47582	2.77846	2.72664	1.90563	1.41168	1.77277	2.86853	0.341421	-0.289898	1.06407
ENSG00000096717	Q96EB6	SIRT1	2.30161	2.62376	2.52582	1.99021	2.67068	2.79362	3.07235	2.08845	1.88526	2.56681	2.79094	3.28457	2.52792	2.23278	1.92405	3.01698	1.66621	1.59456	2.77924
ENSG00000068903	Q8IXJ6	SIRT2	1.53928	2.22457	2.14127	1.77592	2.29208	2.93248	2.61031	2.50495	1.51606	2.73571	2.60416	2.67473	2.19616	1.99221	2.25961	2.58888	2.2083	0.838087	1.95988
ENSG00000142082	Q9NTG7	SIRT3	-0.00342013	0.746553	0.798762	-0.389875	0.496633	0.666519	1.88469	-0.621752	0.389381	-0.0407631	0.110706	0.85086	0.887718	0.100125	0.0991618	0.543371	-0.872859	-1.85178	1.17144
ENSG00000089163	Q9Y6E7	SIRT4	-9.65605	-0.967728	-1.38001	-0.246014	-0.374996	-2.72391	-0.34526	-1.40231	-0.887041	0.143356	0.677696	-2.82816	-9.65605	-3.21995	-2.12551	-0.423588	-3.28977	-2.21458	3.05484
ENSG00000124523	Q9NXA8	SIRT5	-0.250419	-0.213664	0.14148	-0.338532	0.173707	0.579621	1.1874	-0.275067	-0.461335	0.587193	0.907864	0.104206	0.849481	0.725785	0.0392047	0.642605	0.234365	-0.425746	0.748992
ENSG00000077463	Q8N6T7	SIRT6	0.816787	1.57653	1.36476	1.24722	1.78394	1.28453	1.32838	1.24512	0.657642	0.274844	1.87964	2.15962	1.59171	1.35549	1.23212	1.44372	0.995409	-0.323927	2.41279
ENSG00000187531	Q9NRC8	SIRT7	2.5504	2.74141	2.97937	2.60711	2.78917	3.25438	3.39903	2.87099	1.46913	3.03879	3.04525	3.37421	2.95695	2.93535	2.59019	3.43863	3.29159	1.34024	2.90507
ENSG00000137078	Q9Y3P8	SIT1	2.2815	2.53462	3.10145	2.25219	4.13612	4.11118	4.52068	2.77195	2.89784	4.21272	3.0497	3.74073	1.60113	2.89252	2.89771	4.14634	1.38169	1.98052	0.23666
ENSG00000184990	O15304	SIVA1	1.05994	1.66722	1.47336	0.908931	1.70938	1.77353	2.90652	0.948561	1.3132	1.63476	0.797745	1.55024	1.76869	1.08235	1.25785	1.68084	0.481288	-1.10102	1.6357
ENSG00000126778	Q15475	SIX1	-4.26741	-11.8078	-11.8078	-11.8078	-11.8078	-3.29856	-11.8078	-11.8078	-11.8078	-11.8078	-1.88868	-11.8078	-11.8078	-11.8078	-11.8078	-11.8078	-11.8078	-11.8078	0.372714
ENSG00000170577	Q9NPC8	SIX2	-10.5076	-10.5076	-10.5076	-3.89223	-10.5076	-3.57545	-10.5076	-10.5076	-10.5076	-10.5076	-10.5076	-10.5076	-3.64315	-10.5076	-10.5076	-10.5076	-10.5076	-10.5076	-1.49455
ENSG00000138083	O95343	SIX3	-10.7019	-2.01362	-10.7019	-4.0866	-10.7019	-2.77573	-4.18494	-3.03081	-10.7019	-10.7019	-2.36485	-10.7019	-10.7019	-4.26585	-2.58905	-10.7019	-10.7019	-10.7019	1.30864
ENSG00000100625	Q9UIU6	SIX4	-4.56155	-12.1019	-12.1019	-12.1019	-5.13352	-2.85731	-12.1019	-12.1019	-12.1019	-12.1019	-2.44555	-12.1019	-4.24366	-5.6658	-12.1019	-12.1019	-12.1019	-12.1019	-0.50623
ENSG00000177045	Q8N196	SIX5	-3.65671	-2.50874	-3.50366	-3.58909	-4.22869	-2.27381	-2.10828	-11.1971	-4.99657	-2.39604	-1.54072	-0.680497	-11.1971	-3.76932	-2.67043	-3.54477	-4.83078	-11.1971	1.27286
ENSG00000184302	O95475	SIX6	-4.29744	-3.73518	-10.8455	-10.8455	-10.8455	-1.3383	-10.8455	-10.8455	-10.8455	-10.8455	-10.8455	-10.8455	-10.8455	-10.8455	-10.8455	-10.8455	-4.47924	-10.8455	0.165416
ENSG00000179008	Q8N1H7	SIX6OS1	-4.61117	-11.1592	-11.1592	-11.1592	-11.1592	-3.23303	-11.1592	-11.1592	-11.1592	-11.1592	-11.1592	-11.1592	-11.1592	-11.1592	-11.1592	-4.4998	-11.1592	-11.1592	-0.563114
ENSG00000154839	Q96BD8	SKA1	-3.38717	-2.2392	-10.9275	-3.31955	-10.9275	-10.9275	-0.337959	-1.67615	-10.9275	-10.9275	-0.423974	-1.78789	-0.614951	-1.04722	-1.08131	-2.69266	-2.98799	-2.16911	0.405203
ENSG00000182628	Q8WVK7	SKA2	-0.0956044	0.985858	0.753045	-0.512801	1.02337	1.85342	2.43425	1.16667	-0.139301	0.94683	-0.228369	1.28604	1.38562	0.857914	0.631204	2.32444	-1.08612	0.456806	1.44868
ENSG00000165480	Q8IX90	SKA3	1.23064	1.29541	0.921575	1.55687	-0.694774	0.33849	1.30814	-1.13912	-0.333597	-0.853658	2.71562	0.92831	0.831934	1.83719	2.63562	2.65923	0.281494	3.63346	2.12319
ENSG00000141293	Q86WV1	SKAP1	3.61268	4.24705	3.83957	3.29654	4.45192	4.74479	4.9583	3.34362	3.23566	3.67	3.35541	3.68735	2.80833	2.83757	3.18572	4.70631	1.24975	1.4431	2.04608
ENSG00000005020	O75563	SKAP2	4.3323	4.79783	3.62315	3.95399	3.63316	4.56252	4.16156	4.29815	3.1208	3.8852	3.32774	4.75021	4.6716	5.24341	3.97667	4.18215	4.28707	3.30562	4.89987
ENSG00000157933	P12755	SKI	4.3015	4.46662	4.2663	3.97843	4.67594	3.98284	3.77349	3.87558	3.56304	3.94587	4.46243	3.96063	4.0385	3.52264	3.77345	3.66009	3.40021	2.23713	3.80757
ENSG00000180592	Q1XH10	SKIDA1	-5.56289	-12.111	-5.41061	-12.111	-12.111	-3.18772	-5.59396	-12.111	-5.91048	-3.30994	-3.1904	-3.29263	-12.111	-12.111	-5.57265	-5.45153	-12.111	-12.111	0.221477
ENSG00000136603	P12757	SKIL	1.35549	1.76168	1.49912	1.43359	1.79986	2.57637	2.81088	1.73806	0.393162	1.62068	1.62048	2.57039	1.83802	2.17461	1.07854	1.96208	1.71531	0.676232	2.10962
ENSG00000204351	Q15477	SKIV2L	2.99778	3.0705	2.81482	2.68224	2.66057	3.2817	2.76132	2.49335	2.02415	2.4304	3.03638	3.28487	2.86685	2.68996	2.32346	2.82987	3.00539	0.567505	2.81096
ENSG00000188779	P84550	SKOR1	-4.98191	-4.41965	-2.25628	-2.34199	-1.11269	-3.02078	-2.21919	-3.27624	-3.75767	-0.731386	-1.38872	-1.5435	-2.35356	-4.10224	-2.68221	-3.87769	-11.53	-11.53	0.650489
ENSG00000215474	A0A087X0E6	SKOR2	-11.3454	-11.3454	-11.3454	-3.73739	-4.37699	-11.3454	-11.3454	-11.3454	-5.14488	-11.3454	-1.20411	-11.3454	-4.48093	-4.90927	-3.81483	-11.3454	-11.3454	-11.3454	1.7525
ENSG00000113558	P63208	SKP1	2.74838	2.74478	2.43925	2.25596	2.87233	2.90383	3.34832	2.92167	2.33638	2.91608	2.3732	2.7987	2.99281	2.34066	2.36989	3.10137	1.86937	3.32672	1.80157
ENSG00000145604	Q13309	SKP2	0.780713	1.21958	1.02376	1.33839	0.935721	1.74294	2.6539	0.912149	0.546767	2.68092	1.19602	1.77531	2.11521	1.22132	0.573864	1.74788	-0.709244	-0.349349	2.02552
ENSG00000155926	Q13239	SLA	4.88113	5.22527	4.25852	4.96075	5.16281	5.77529	5.53898	5.77363	3.89496	4.63498	5.04405	5.51533	5.49471	6.26546	4.54484	5.51522	6.65389	2.94073	5.46197
ENSG00000101082	Q9H6Q3	SLA2	2.9507	3.56464	2.98589	2.47124	3.5864	3.14574	3.9381	4.55527	2.43844	2.66845	4.15382	3.38619	2.95294	3.08138	4.49374	3.28288	3.59566	1.99576	3.85281
ENSG00000139737	Q8ND83	SLAIN1	1.00149	1.41398	1.78036	1.59613	2.09752	2.13576	2.61082	0.922751	0.159532	1.38399	1.75168	1.90908	2.30848	0.959814	1.82311	1.94549	0.426933	0.663342	2.0558
ENSG00000109171	Q9P270	SLAIN2	2.66464	2.99312	2.79877	2.59951	2.98757	3.10984	3.14631	2.63045	2.27817	3.10897	2.60885	3.46712	2.74527	2.95045	2.74022	3.29367	2.21283	1.5991	2.84461
ENSG00000117090	Q13291	SLAMF1	1.68674	1.82912	2.04601	1.07084	2.60471	2.96743	3.3073	2.06144	1.68598	2.76342	2.24707	2.61191	1.00626	1.04635	1.72038	2.35442	1.01751	-0.778751	0.357287
ENSG00000162739	Q96DU3	SLAMF6	3.33788	3.86074	3.59705	3.39121	4.22017	4.60396	4.68268	3.70415	3.34536	4.30461	3.66842	3.83026	3.37667	2.90819	3.44012	4.47205	2.29289	1.96677	1.77129
ENSG00000026751	Q9NQ25	SLAMF7	1.62092	3.13261	2.609	2.43665	2.4152	4.04213	4.23215	2.6826	1.80793	2.77284	2.84271	3.92364	2.9538	2.9695	3.05297	4.16527	2.03998	1.13348	2.58004
ENSG00000158714	Q9P0V8	SLAMF8	-3.40949	0.0576058	-0.802727	-1.34743	-0.532551	0.218985	0.596195	-0.699654	-1.18249	-0.566014	-0.294393	-0.811495	0.150745	-0.281688	0.782748	1.12186	-3.59234	-4.5001	0.38288
ENSG00000162723	Q96A28	SLAMF9	-9.57594	-9.57594	-9.57594	-9.57594	-9.57594	-9.57594	-9.57594	-9.57594	-9.57594	-9.57594	-2.2344	-9.57594	-9.57594	-9.57594	-9.57594	-9.57594	-9.57594	-9.57594	0.435687
ENSG00000163950	Q14493	SLBP	3.38565	3.60932	3.71891	2.98344	4.23676	4.69475	4.83001	4.27301	3.13527	3.75228	3.33961	4.2815	4.20133	3.58858	3.83084	4.40437	2.62163	2.63284	2.87287
ENSG00000100652	Q14973	SLC10A1	-2.86138	-10.4017	-10.4017	-10.4017	-10.4017	-10.4017	-10.4017	-10.4017	-10.4017	-10.4017	-1.48116	-10.4017	-10.4017	-10.4017	-10.4017	-10.4017	-10.4017	-10.4017	0.194405
ENSG00000125255	Q12908	SLC10A2	-11.2848	-3.1797	-4.58446	-11.2848	-11.2848	-11.2848	-11.2848	-11.2848	-11.2848	-11.2848	-3.94326	-11.2848	-11.2848	-11.2848	-11.2848	-4.62537	-11.2848	-11.2848	0.725775
ENSG00000126903	P09131	SLC10A3	2.18781	2.5425	2.38061	2.35135	3.30474	3.09983	3.36733	3.29926	1.89412	3.68932	2.65596	2.89517	3.09867	2.90703	3.66746	2.82468	3.44332	1.42227	2.56306
ENSG00000145248	Q96EP9	SLC10A4	-10.2068	-2.10166	-2.51337	-10.2068	-10.2068	-0.962183	-10.2068	-3.52857	-10.2068	-10.2068	-1.28619	-0.390025	-1.35164	-10.2068	-2.09387	-10.2068	-10.2068	-10.2068	1.3889
ENSG00000253598	Q5PT55	SLC10A5	-2.60473	-10.7274	-10.7274	-2.12318	-1.18375	-1.48287	-3.21835	-1.73864	-4.52696	-10.7274	-2.39036	-2.32308	-0.174047	-10.7274	-10.7274	-4.06801	-4.36118	-10.7274	-10.7274
ENSG00000145283	Q3KNW5	SLC10A6	-0.833556	-9.95369	-9.95369	-9.95369	-9.95369	-1.03044	-9.95369	-9.95369	-2.76304	-9.95369	-9.95369	-9.95369	-9.95369	-9.95369	-3.41537	-9.95369	-9.95369	-9.95369	0.64244
ENSG00000120519	Q0GE19	SLC10A7	-0.668177	0.48378	-0.376935	-0.149691	0.13434	0.899747	0.900967	0.414103	-0.756952	-0.403056	-0.86805	0.166697	-0.796162	-0.296105	-0.0305286	0.444065	-1.58858	-0.919512	-0.0975792
ENSG00000018280	P49279	SLC11A1	5.0044	4.95477	4.58737	5.1808	4.34489	3.99679	4.63572	5.40903	3.90027	3.53314	4.27717	5.54624	4.72793	5.63768	4.80624	5.02623	6.37091	2.67727	5.96312
ENSG00000110911	P49281	SLC11A2	0.439628	0.846403	1.23299	0.982096	1.27121	1.03877	1.25614	0.493083	0.161822	0.382915	1.06208	1.33217	0.318495	0.165961	0.601358	0.776675	-0.613508	-0.252277	1.34735
ENSG00000074803	Q13621	SLC12A1	-3.01446	-13.0079	-4.73185	-3.23575	-3.24207	-3.76331	-13.0079	-13.0079	-5.81724	-13.0079	-1.58727	-13.0079	-13.0079	-6.57179	-13.0079	-13.0079	-3.657	-13.0079	-0.0905762
ENSG00000064651	P55011	SLC12A2	-0.161213	0.488446	0.396938	-0.136304	-0.017115	0.288706	1.0144	-0.389252	-0.578073	0.264402	0.35866	0.223657	0.179226	-0.776828	-0.214137	0.806248	-1.22287	-0.921682	1.35812
ENSG00000070915	P55017	SLC12A3	-2.87428	-2.57052	-3.3045	-4.38644	-3.44878	-4.0682	-4.48531	-2.74304	-2.64154	-11.9944	-2.65955	-2.85479	-5.12997	-4.56667	-11.9944	-5.33497	-11.9944	-11.9944	1.1859
ENSG00000124067	Q9UP95	SLC12A4	0.86804	1.38083	1.56155	1.24719	1.50311	1.08579	1.27153	0.986072	0.220824	1.60712	1.45231	1.58548	1.16047	0.33983	1.03401	1.52024	0.514259	-2.07842	1.63515
ENSG00000124140	Q9H2X9	SLC12A5	-3.66445	-12.5221	-5.82172	-4.9141	-12.5221	-5.58993	-3.6958	-12.5221	-12.5221	-4.71781	-2.86572	-3.70373	-12.5221	-12.5221	-3.67429	-5.86263	-5.16456	-12.5221	0.0733623
ENSG00000140199	Q9UHW9	SLC12A6	4.79507	4.64744	4.2877	4.65365	4.54543	4.59418	4.48122	4.6201	3.38181	3.99583	4.38404	5.06234	4.665	4.83304	4.32678	4.75728	5.18717	3.00317	5.08164
ENSG00000113504	Q9Y666	SLC12A7	2.22137	1.50962	3.62727	1.72957	2.46839	2.78619	3.13449	2.84546	1.04035	3.3968	3.60874	3.10567	2.86414	2.7051	2.95422	3.32293	2.27121	0.3435	1.70629
ENSG00000221955	A0AV02	SLC12A8	-5.30054	-3.74351	-4.15522	-11.8486	-3.30299	-1.34239	-4.33952	-1.59843	-11.8486	-4.04437	-1.19317	-2.70899	-4.98418	-3.42507	-4.31808	-4.19633	-2.17624	-11.8486	1.16179
ENSG00000146828	Q9BXP2	SLC12A9	3.54434	3.61916	3.29866	3.62204	3.69457	3.08717	3.92845	3.57278	2.50349	3.05296	2.97289	3.72179	3.02239	3.64287	2.9861	3.97097	4.42804	1.68837	3.58865
ENSG00000081800	Q9BZW2	SLC13A1	-2.97275	-11.5092	-11.5092	-11.5092	-11.5092	-11.5092	-11.5092	-11.5092	-5.30873	-11.5092	-1.59014	-11.5092	-11.5092	-11.5092	-11.5092	-11.5092	-11.5092	-11.5092	0.0864455
ENSG00000007216	Q13183	SLC13A2	-11.0565	-11.0565	-11.0565	-11.0565	-11.0565	-3.13034	-11.0565	-4.37835	-11.0565	-11.0565	-3.715	-11.0565	-11.0565	-11.0565	-11.0565	-11.0565	-11.0565	-11.0565	1.53888
ENSG00000158296	Q8WWT9	SLC13A3	-2.43041	-4.8546	-5.26458	-3.03947	-11.9649	-2.2356	-11.9649	-1.84017	-11.9649	-11.9649	-2.04585	-3.56057	-5.10049	-11.9649	-11.9649	-5.30549	-3.29079	-5.51518	1.21538
ENSG00000164707	Q9UKG4	SLC13A4	-4.82916	-12.3695	-4.67611	-12.3695	-3.82387	-2.86229	-12.3695	-4.69837	-12.3695	-12.3695	-3.03464	-5.54161	-5.50507	-12.3695	-5.83119	-12.3695	-5.012	-12.3695	0.728355
ENSG00000141485	Q86YT5	SLC13A5	-4.99958	-12.5399	-5.83958	-5.92458	-5.57156	-5.6078	-12.5399	-12.5399	-6.33945	-12.5399	-2.03639	-12.5399	-12.5399	-6.10383	-12.5399	-12.5399	-12.5399	-12.5399	0.0554984
ENSG00000141469	Q13336	SLC14A1	1.85954	1.71872	1.71315	0.953596	1.6317	0.435659	1.21674	3.06757	2.30626	2.62875	2.58785	-0.523386	1.71954	0.334352	2.37814	1.5365	-0.198529	3.69978	1.36323
ENSG00000132874	Q15849	SLC14A2	-11.8022	-4.69183	-4.10877	-4.19419	-11.8022	-3.29297	-11.8022	-2.81336	-3.03316	-3.99791	-1.29862	-2.66254	-4.93773	-11.8022	-2.69188	-11.8022	-11.8022	-11.8022	1.73175
ENSG00000088386	P46059	SLC15A1	-4.88637	-11.4344	-11.4344	-11.4344	-11.4344	-11.4344	-11.4344	-11.4344	-11.4344	-11.4344	-2.51387	-3.61291	-11.4344	-11.4344	-11.4344	-11.4344	-11.4344	-11.4344	1.38335
ENSG00000163406	Q16348	SLC15A2	-0.00903573	0.346663	0.970594	0.482055	1.08485	0.963449	0.649734	0.495782	-0.012953	1.08196	1.37576	0.541902	1.65807	0.0906976	0.379566	0.316408	0.79043	-1.66025	1.33091
ENSG00000110446	Q8IY34	SLC15A3	2.39827	3.18073	2.83072	2.71351	2.98261	3.47572	2.96013	2.77698	2.10784	2.65087	2.36406	3.32315	3.18506	3.51899	2.50291	2.81503	3.27875	0.643335	3.13894
ENSG00000139370	Q8N697	SLC15A4	3.40787	3.5368	3.34508	3.70021	3.59108	3.67632	4.02029	3.68751	2.57962	3.42385	3.66229	4.87566	3.64156	4.56715	3.60144	3.99736	4.53893	1.3763	4.09196
ENSG00000188991	A6NIM6	SLC15A5	-3.37391	-10.9142	-4.2139	-10.9142	-3.94588	-10.9142	-10.9142	-10.9142	-2.72856	-10.9142	-3.57271	-10.9142	-10.9142	-10.9142	-10.9142	-10.9142	-10.9142	-10.9142	0.903735
ENSG00000155380	P53985	SLC16A1	-0.783344	-0.353749	-0.182292	-1.47392	-0.0639381	0.392454	1.31023	0.910567	-1.59408	0.10957	0.556846	0.820671	0.468557	-0.0343706	0.104587	0.65066	-0.619392	1.03233	1.23435
ENSG00000112394	Q8TF71	SLC16A10	-1.32393	-1.94903	-1.4696	-2.1681	-0.577967	-0.208572	-1.96275	-2.6068	-3.35234	-2.47316	-1.35394	-1.58184	-3.68056	-2.73591	-3.7467	-2.88852	-3.69843	-4.09858	-1.26133
ENSG00000174326	Q8NCK7	SLC16A11	-2.85573	-0.972194	-0.70792	-2.78811	-3.42771	-3.46395	-1.56981	-1.40727	-2.62377	-0.012253	-0.477001	-0.579342	-10.3961	-10.3961	-2.86554	-10.3961	-2.45655	-10.3961	0.200049
ENSG00000152779	Q6ZSM3	SLC16A12	-5.09224	-11.6403	-11.6403	-11.6403	-3.67772	-11.6403	-11.6403	-11.6403	-11.6403	-11.6403	-11.6403	-11.6403	-11.6403	-11.6403	-11.6403	-11.6403	-11.6403	-11.6403	-0.307598
ENSG00000174327	Q7RTY0	SLC16A13	0.427048	0.759703	0.902592	1.03082	0.616715	1.57985	2.02738	0.40652	0.753121	0.829571	1.29713	1.14227	0.74632	0.451302	1.30435	1.02473	0.675988	-1.40735	0.582699
ENSG00000163053	Q7RTX9	SLC16A14	-11.6731	-2.24918	-2.66193	-3.4826	-11.6731	-2.74982	-5.15607	-2.4217	-11.6731	-1.55206	-1.75399	-1.1565	-1.64975	-2.08193	-5.13475	-4.02078	-3.73353	-1.5382	-0.0774033
ENSG00000147100	P36021	SLC16A2	-1.77494	-11.4792	-4.77882	-11.4792	-11.4792	-11.4792	-3.97007	-11.4792	-3.29347	-11.4792	-3.14208	-11.4792	-3.62094	-11.4792	-11.4792	-4.81973	-11.4792	-11.4792	0.116492
ENSG00000141526	O15427	SLC16A3	3.80724	4.09142	3.53205	3.75115	3.9267	4.09516	4.26331	4.01687	2.49972	3.51454	3.80514	4.583	4.21393	4.79631	3.70961	4.11341	5.31559	1.91965	4.66907
ENSG00000168679	O15374	SLC16A4	-1.4954	-1.92744	-2.34001	-3.42195	-0.901903	-3.10371	-1.94115	-11.0299	-2.84422	-1.23052	-2.10935	-1.62769	-11.0299	-2.02281	-2.18215	-3.37763	-1.2202	-11.0299	0.980663
ENSG00000170190	O15375	SLC16A5	2.84251	2.29588	2.83212	2.8641	3.12281	3.38583	2.57342	2.86986	2.17563	2.05194	2.64258	3.83805	3.20686	3.54958	2.57328	2.68469	3.64481	0.393937	3.01638
ENSG00000108932	O15403	SLC16A6	2.02671	2.59395	1.46789	2.25643	2.43863	3.20412	2.81996	2.46532	1.3469	1.53861	1.80212	3.55067	2.01808	3.15488	1.9797	2.64886	2.68804	0.975518	3.20662
ENSG00000118596	O60669	SLC16A7	0.901239	1.25533	1.51303	0.792349	1.61854	1.85791	2.27487	1.10233	0.509235	1.25855	1.03898	1.50887	1.02575	0.966704	0.0840849	1.61446	0.209601	-0.420456	1.00038
ENSG00000100156	O95907	SLC16A8	-10.5063	-10.5063	-1.81637	-10.5063	-10.5063	-10.5063	-10.5063	-0.381509	-10.5063	-10.5063	-0.365015	-3.67838	-10.5063	-10.5063	-10.5063	-10.5063	-10.5063	-10.5063	0.0898555
ENSG00000165449	Q7RTY1	SLC16A9	-11.5138	-11.5138	-4.81344	-4.89844	-4.54541	-11.5138	-11.5138	-11.5138	-11.5138	-3.70953	-2.59322	-11.5138	-11.5138	-11.5138	-11.5138	-11.5138	-11.5138	-11.5138	0.496799
ENSG00000124568	Q14916	SLC17A1	-2.85785	-3.28786	-10.3982	-10.3982	-3.42983	-10.3982	-10.3982	-10.3982	-2.62589	-10.3982	-3.05665	-1.99384	-10.3982	-10.3982	-10.3982	-10.3982	-4.03193	-3.94845	1.19746
ENSG00000112337	O00624	SLC17A2	-3.1871	-10.7274	-10.7274	-10.7274	-10.7274	-2.80123	-10.7274	-10.7274	-10.7274	-10.7274	-1.80688	-10.7274	-10.7274	-10.7274	-10.7274	-10.7274	-10.7274	-10.7274	0.605273
ENSG00000124564	O00476	SLC17A3	-4.66432	-11.2124	-4.51204	-2.60812	-2.66676	-4.28026	-4.69539	-11.2124	-5.01191	-2.41137	-3.87085	-1.07405	-11.2124	-11.2124	-3.68186	-11.2124	-3.85489	-11.2124	2.11991
ENSG00000146039	Q9Y2C5	SLC17A4	-5.03067	-11.5787	-4.8784	-4.9634	-11.5787	-1.65699	-11.5787	-11.5787	-11.5787	-11.5787	-3.24166	-11.5787	-11.5787	-11.5787	-11.5787	-11.5787	-5.21248	-11.5787	1.13214
ENSG00000119899	Q9NRA2	SLC17A5	0.601974	0.790694	0.827901	0.0286049	1.69478	0.404767	1.4549	0.148624	0.519343	1.16661	0.286645	1.40632	1.9756	1.24759	0.164831	1.1014	1.19863	0.304696	1.96391
ENSG00000091664	Q9P2U8	SLC17A6	-11.4437	-11.4437	-11.4437	-11.4437	-11.4437	-11.4437	-11.4437	-3.77257	-11.4437	-11.4437	-2.10884	-11.4437	-4.57927	-11.4437	-11.4437	-11.4437	-11.4437	-11.4437	-0.847576
ENSG00000104888	Q9P2U7	SLC17A7	-1.96147	-11.9549	-11.9549	-5.33954	-4.98652	-11.9549	-11.9549	-11.9549	-11.9549	-11.9549	-0.451841	-11.9549	-4.09666	-11.9549	-3.84199	-5.29545	-11.9549	-11.9549	1.5149
ENSG00000179520	Q8NDX2	SLC17A8	-2.92525	-4.35138	-4.76137	-3.85374	-11.4617	-2.53847	-11.4617	-11.4617	-11.4617	-11.4617	-1.32046	-3.64019	-11.4617	-11.4617	-11.4617	-11.4617	-11.4617	-11.4617	1.00821
ENSG00000101194	Q9BYT1	SLC17A9	-1.29818	-0.207859	0.0645082	0.0171423	-0.350863	0.336779	1.23945	-0.919018	-0.441009	0.288303	0.455377	0.568633	0.378125	-0.0900451	-0.308532	-0.0163109	-0.575573	-0.697506	0.879155
ENSG00000036565	P54219	SLC18A1	-3.21125	-2.64565	-3.05794	-11.334	-2.05292	-2.08939	-1.83082	-11.334	-11.334	-1.94907	-0.415639	-2.51564	-11.334	-4.89787	-11.334	-3.68169	-11.334	-11.334	0.484016
ENSG00000165646	Q05940	SLC18A2	-1.55514	-0.988363	-1.72304	-2.2232	-1.13131	-4.47906	-3.9021	-0.498482	-1.90655	0.194404	-0.75575	-1.01003	-2.97008	-2.1821	-0.428342	-1.17994	-0.602282	-3.96973	0.184465
ENSG00000187714	Q16572	SLC18A3	-4.09373	-10.6418	-10.6418	-10.6418	-10.6418	-3.70968	-10.6418	-10.6418	-10.6418	-1.84079	-3.30026	-1.82347	-2.20069	-10.6418	-3.11128	-10.6418	-10.6418	-10.6418	-0.630179
ENSG00000146409	Q6NT16	SLC18B1	1.70969	1.48852	1.78551	0.851895	1.20803	1.474	0.799822	1.21783	0.612734	1.39	1.53487	0.552017	1.89663	0.763817	0.954588	1.66176	0.500619	1.66002	1.35454
ENSG00000173638	P41440	SLC19A1	3.59737	3.71977	3.4347	3.55238	3.46805	3.42661	3.17469	3.39136	2.2835	3.32853	3.88975	4.09393	3.47873	4.00237	3.73062	3.38294	4.40508	1.85851	4.0429
ENSG00000117479	O60779	SLC19A2	-1.70845	-0.820142	-1.74721	-0.641491	-0.584841	-0.73675	0.116713	-0.770567	-5.04249	-2.44195	-0.209223	-1.42624	-0.220357	-1.36267	-1.91067	0.103114	-0.193177	-3.21931	0.352686
ENSG00000135917	Q9BZV2	SLC19A3	-3.65794	-4.67033	-11.7807	-11.7807	-11.7807	-11.7807	-11.7807	-11.7807	-11.7807	-11.7807	-2.8601	-11.7807	-11.7807	-11.7807	-11.7807	-5.12123	-11.7807	-11.7807	0.399801
ENSG00000106688	P43005	SLC1A1	-11.3661	-4.25575	-11.3661	-2.76181	-11.3661	-4.43395	-11.3661	-4.68789	-11.3661	-11.3661	-11.3661	-11.3661	-11.3661	-3.93834	-11.3661	-11.3661	-11.3661	-4.91634	1.45171
ENSG00000110436	P43004	SLC1A2	-6.44295	-4.88592	-6.29067	-12.991	-5.02842	-4.48182	-12.991	-12.991	-12.991	-12.991	-2.84976	-12.991	-12.991	-6.55492	-6.4527	-12.991	-12.991	-12.991	-0.521102
ENSG00000079215	P43003	SLC1A3	-2.89398	-4.90378	-2.51835	-3.08866	-3.46849	-2.5069	-2.92534	-1.88935	-2.37215	-3.2131	-1.09579	-1.61295	-1.25439	-1.13458	-2.90383	-5.35468	-1.02087	-12.0141	0.696771
ENSG00000115902	P43007	SLC1A4	-0.821045	-0.891167	0.882601	-0.702481	0.702356	0.402835	1.13419	0.525095	-0.55407	0.680843	-0.436163	2.00241	2.39097	0.615565	0.531323	-0.024261	0.118176	-0.598626	1.30826
ENSG00000105281	Q15758	SLC1A5	3.60436	3.45615	4.19058	3.64716	3.76055	3.26009	3.11914	4.16821	4.91519	5.08693	3.44866	3.40549	4.30343	3.66049	4.20419	3.87287	2.97349	4.63604	2.99459
ENSG00000105143	P48664	SLC1A6	-3.18138	-12.3015	-12.3015	-12.3015	-12.3015	-5.36937	-5.78451	-4.04777	-12.3015	-4.49726	-1.79796	-5.47362	-12.3015	-12.3015	-12.3015	-12.3015	-12.3015	-12.3015	0.615802
ENSG00000162383	O00341	SLC1A7	-2.6815	-1.89292	-4.10824	-3.19736	-4.83326	-1.18	-0.840317	-3.5479	-11.8016	-2.00223	-2.46677	-1.40046	-11.8016	-1.79593	-4.2711	-2.34712	-2.45074	-4.36016	1.66816
ENSG00000144136	Q8WUM9	SLC20A1	2.65789	3.84978	3.57486	3.0897	3.541	4.47701	4.04075	3.18848	2.77744	2.90574	3.53076	3.63065	3.41514	3.21694	3.09853	3.54031	3.32579	1.58698	2.68756
ENSG00000168575	Q08357	SLC20A2	0.563877	1.28719	1.48314	0.860086	1.38229	1.07015	2.04689	1.13584	0.457809	1.15916	1.04194	1.53723	1.35384	0.179406	0.614547	1.7269	0.00569073	-0.379229	1.61258
ENSG00000175003	O15245	SLC22A1	2.43254	1.52424	1.35876	1.72534	1.84055	2.80389	2.07519	1.81628	0.85324	0.68186	2.31146	2.21668	0.276837	1.77441	2.30451	2.40918	2.54108	0.442858	2.75636
ENSG00000184999	Q63ZE4	SLC22A10	-4.4968	-3.93454	-11.0449	-11.0449	-11.0449	-2.12163	-11.0449	-11.0449	-11.0449	-3.24062	-3.70333	-11.0449	-11.0449	-4.60878	-4.50656	-11.0449	-11.0449	-11.0449	1.13559
ENSG00000168065	Q9NSA0	SLC22A11	-5.20333	-11.7514	-3.0615	-5.13606	-11.7514	-11.7514	-11.7514	-11.7514	-11.7514	-11.7514	-4.40986	-3.34704	-11.7514	-11.7514	-11.7514	-11.7514	-11.7514	-11.7514	0.259177
ENSG00000197891	Q96S37	SLC22A12	-3.58348	-11.1238	-3.43043	-4.50848	-4.15546	-3.19761	-11.1238	-2.87009	-11.1238	-11.1238	-1.46748	-11.1238	-11.1238	-11.1238	-11.1238	-11.1238	-11.1238	-11.1238	-0.112894
ENSG00000172940	Q9Y226	SLC22A13	-1.86251	-10.7201	-4.01978	-3.11216	-2.75753	-3.78799	-1.63135	-10.7201	-3.52948	0.0784674	-0.386383	-0.733642	-1.5437	-1.71302	-3.18959	-10.7201	-10.7201	-2.28281	1.61231
ENSG00000144671	Q9Y267	SLC22A14	-4.69018	-2.54993	-2.96222	-3.04779	-2.27855	-2.31501	-11.2383	-11.2383	-11.2383	-3.434	-2.31768	-1.42152	-0.578005	-2.49362	-2.39048	-3.58597	-1.42853	-3.21459	0.0944683
ENSG00000163393	Q8IZD6	SLC22A15	2.42025	3.05721	1.74881	3.218	2.54381	3.04452	3.06598	3.16026	1.4215	2.48667	2.80047	3.37099	4.03561	3.69315	2.14451	3.1177	3.92016	1.29205	3.91207
ENSG00000004809	Q86VW1	SLC22A16	-2.47525	-3.22776	-2.64296	-1.92283	-2.05181	-0.711238	-1.82971	-2.34405	-2.34194	-1.94796	-1.67652	-0.709458	0.220056	-0.453329	-2.22258	-1.3644	-0.895682	-0.898676	1.58445
ENSG00000092096	Q8WUG5	SLC22A17	-0.123253	-2.03986	-1.77558	-3.27327	-1.33572	-2.21916	-0.961585	-3.79261	-1.82177	-2.07883	-1.54466	-0.188589	-2.60862	-2.45663	-2.93711	-3.81145	-3.52421	-5.014	0.868702
ENSG00000110628	Q96BI1	SLC22A18	0.925572	1.76578	1.84012	2.64366	2.98061	0.75808	1.73537	0.817865	-0.551414	0.975045	0.462669	3.1095	2.51787	2.28613	1.22148	2.97129	2.82426	0.0826535	2.36245
ENSG00000254827	Q8N1D0	SLC22A18AS	-1.66383	-0.513731	-2.50691	-1.59603	-3.23193	-0.278541	-1.37403	-0.212911	-10.2003	-0.400897	-1.86321	0.522581	-0.539162	0.0275962	-10.2003	-1.2304	-0.527924	-10.2003	1.39536
ENSG00000112499	O15244	SLC22A2	-3.13469	-11.9923	-3.71627	-11.9923	-11.9923	-5.06017	-11.9923	-11.9923	-11.9923	-11.9923	-1.48876	-11.9923	-11.9923	-11.9923	-11.9923	-11.9923	-11.9923	-11.9923	0.825481
ENSG00000137266	A1A5C7	SLC22A23	-0.432789	-0.172225	0.0490052	0.057788	0.684599	-0.844684	-0.237476	0.00198102	0.000544632	-2.72088	1.6326	-0.119918	-0.241728	-0.0783189	0.510394	-1.06732	0.0184619	0.0628428	1.53443
ENSG00000197658	Q8N4F4	SLC22A24	-10.6841	-10.6841	-10.6841	-10.6841	-10.6841	-0.762348	-10.6841	-10.6841	-10.6841	-10.6841	-2.34701	-10.6841	-10.6841	-10.6841	-10.6841	-10.6841	-10.6841	-10.6841	0.911555
ENSG00000196600	Q6T423	SLC22A25	-11.2745	-4.16413	-11.2745	-11.2745	-11.2745	-4.34233	-3.76536	-4.59627	-11.2745	-11.2745	-2.93737	-11.2745	-3.41623	-11.2745	-11.2745	-11.2745	-11.2745	-11.2745	0.906006
ENSG00000146477	O75751	SLC22A3	-1.98997	-11.1101	-11.1101	-11.1101	-11.1101	-1.86552	-11.1101	-4.43191	-11.1101	-11.1101	-0.968845	-11.1101	-11.1101	-11.1101	-11.1101	-11.1101	-11.1101	-11.1101	0.485559
ENSG00000259803	A0A087WY01	SLC22A31	-4.20278	-1.64837	-2.06095	-4.13551	-10.7508	-10.7508	-10.7508	-4.07266	-10.7508	-10.7508	-3.40931	-10.7508	-10.7508	-10.7508	-3.22032	-4.09141	-2.81132	-10.7508	-0.154725
ENSG00000197208	Q9H015	SLC22A4	2.98727	2.45641	2.33618	3.24193	3.08243	1.98512	3.1088	3.39434	1.57749	3.11307	2.78733	3.98185	3.14622	4.18447	2.93893	3.62661	4.59429	2.44731	4.3044
ENSG00000197375	O76082	SLC22A5	-1.46608	-1.62121	-0.474232	-1.23311	-0.876952	-0.341674	0.328138	-0.356896	-1.18997	-0.0756332	0.12215	-0.98012	-0.69939	-0.69317	-1.52032	-1.18858	-2.23461	-2.15019	1.61062
ENSG00000197901	Q4U2R8	SLC22A6	-1.51391	-3.52371	-3.93369	-10.634	-10.634	-0.904713	-10.634	-10.634	-10.634	-10.634	-1.29918	-10.634	-10.634	-4.19794	-10.634	-10.634	-10.634	-10.634	1.83588
ENSG00000137204	Q9Y694	SLC22A7	-2.06511	-11.1852	-11.1852	-11.1852	-11.1852	-3.25903	-11.1852	-11.1852	-11.1852	-11.1852	-2.84815	-11.1852	-11.1852	-11.1852	-4.64693	-11.1852	-11.1852	-11.1852	0.825338
ENSG00000149452	Q8TCC7	SLC22A8	-4.3368	-5.34918	-4.76612	-4.85155	-4.49692	-2.9523	-12.4595	-2.98609	-12.4595	-4.65526	-2.31826	-5.63163	-12.4595	-6.02342	-12.4595	-12.4595	-3.78538	-12.4595	0.943166
ENSG00000149742	Q8IVM8	SLC22A9	-10.6068	-3.49648	-10.6068	-10.6068	-10.6068	-10.6068	-10.6068	-10.6068	-10.6068	-2.80256	-3.26526	-10.6068	-10.6068	-10.6068	-10.6068	-10.6068	-10.6068	-10.6068	-0.0106839
ENSG00000170482	H0YAJ1	SLC23A1	-3.50588	-1.94375	-1.55046	-4.43088	-1.76517	-1.53901	-2.54109	-2.79249	-3.85558	-3.24197	-0.904969	-1.42191	-11.0462	-3.61849	-1.93594	-4.38679	-4.67995	-11.0462	2.13409
ENSG00000089057	Q9UGH3	SLC23A2	2.19858	2.51682	2.21725	2.03141	2.78356	2.97465	3.14348	2.28839	1.81713	1.58739	2.41365	3.01838	2.78979	2.63466	2.10418	2.7737	1.7304	0.496625	2.94315
ENSG00000213901	Q6PIS1	SLC23A3	-0.874158	-3.1101	-0.827275	-3.60723	-2.2555	-1.29344	-2.12643	-2.96147	-1.71055	-0.609136	-0.559753	-0.939468	-0.192581	-2.20809	-2.68857	-1.10936	-0.865416	-3.19154	0.602787
ENSG00000074621	O60721	SLC24A1	-0.134649	0.00939481	-0.248726	-0.364302	-0.307628	0.0142346	0.732533	-0.978727	-0.696582	-1.29233	-0.263021	-0.412746	-0.653357	-1.32284	-0.817542	-0.619263	-1.07166	-4.52647	1.46019
ENSG00000155886	Q9UI40	SLC24A2	-3.93532	-5.6826	-12.7929	-12.7929	-3.83323	-2.28671	-12.7929	-12.7929	-12.7929	-3.99191	-2.00006	-4.9714	-4.9347	-12.7929	-12.7929	-12.7929	-12.7929	-12.7929	0.0248544
ENSG00000185052	Q9HC58	SLC24A3	-0.285619	-0.241921	-0.847669	-0.740948	0.0743287	-1.83522	-0.840279	1.40928	-0.637274	-0.374005	-0.549563	-0.43908	0.639207	-0.278565	0.908494	-0.448651	1.36401	-1.58569	1.66797
ENSG00000140090	Q8NFF2	SLC24A4	1.59739	1.8439	1.65037	1.6467	1.94051	2.74321	1.39374	1.73348	1.0255	1.3632	1.60853	2.21019	2.85761	2.73863	1.70764	1.63372	2.42733	0.194555	2.96418
ENSG00000188467	Q71RS6	SLC24A5	-3.50049	-4.51288	-11.6232	-11.6232	-3.66061	-4.69108	-11.6232	-11.6232	-11.6232	-11.6232	-2.70264	-11.6232	-11.6232	-11.6232	-5.08489	-4.96377	-11.6232	-11.6232	-0.290489
ENSG00000100075	P53007	SLC25A1	1.49082	2.70997	2.75992	1.69	3.12239	2.97782	3.69616	2.18402	1.33167	2.94844	2.18382	3.46825	2.77526	2.77946	2.99529	2.95226	2.14329	0.806654	2.03548
ENSG00000183048	Q9UBX3	SLC25A10	-10.7569	-10.7569	-10.7569	-3.14895	-3.78855	-0.665401	-4.23992	-4.07873	-10.7569	-10.7569	-1.83635	-10.7569	-10.7569	-10.7569	-4.2186	-1.30241	-4.39065	-10.7569	0.254012
ENSG00000108528	Q02978	SLC25A11	2.97839	3.0311	3.09323	2.43232	3.51362	3.20335	3.66064	2.9685	2.80714	2.65867	3.14953	3.4415	3.19827	2.72382	2.55993	3.28834	3.10483	1.04276	2.39721
ENSG00000115840	O75746	SLC25A12	1.02491	1.34061	1.11984	0.671488	1.64651	2.13788	2.29594	1.0773	0.277284	1.10569	1.08799	1.77901	1.81587	1.05789	0.91553	1.6899	-0.480529	-0.843353	1.52162
ENSG00000004864	Q9UJS0	SLC25A13	0.975092	1.39644	0.983074	1.40864	1.12512	1.83214	1.10119	0.576137	0.477523	1.53976	0.659738	1.64457	2.20862	1.06829	0.352413	1.45318	-0.101556	-1.50148	1.83964
ENSG00000102078	O95258	SLC25A14	-0.030453	-0.395845	0.19039	-0.653948	-0.09162	0.13477	0.589949	-0.831324	-0.867138	-1.57118	-0.452543	0.383168	-0.78091	-1.72699	-1.62378	0.444431	-0.699338	-2.19768	0.376634
ENSG00000102743	Q9Y619	SLC25A15	0.459211	0.0267934	0.530541	-0.320184	0.620313	1.84637	2.524	1.06431	-0.155206	0.139672	0.411293	1.21535	0.0684127	0.346045	1.13708	1.3556	0.193028	-1.80684	0.766778
ENSG00000122912	P16260	SLC25A16	0.369667	0.599881	0.796465	0.245023	0.833364	0.716675	1.26626	-0.420708	-0.269336	-0.142639	0.459211	0.548368	0.274071	-0.240955	-0.35055	0.14519	-0.0533424	-0.577559	0.764812
ENSG00000100372	O43808	SLC25A17	0.455546	0.644266	0.278227	-0.176692	1.66023	0.557813	1.66206	0.471529	0.17594	1.19008	0.493746	1.12498	0.489561	-0.18798	-0.379975	0.708866	-1.31235	-1.12114	0.817639
ENSG00000182902	Q9H1K4	SLC25A18	-3.48927	-11.612	-11.612	-11.612	-11.612	-3.68578	-11.612	-11.612	-11.612	-11.612	-1.69292	-11.612	-11.612	-11.612	-11.612	-4.95256	-11.612	-11.612	1.09889
ENSG00000125454	Q9HC21	SLC25A19	-0.562699	0.326062	0.799994	0.312195	1.10879	0.911837	1.26317	0.697481	-0.107449	0.402475	0.821713	1.00462	1.00401	0.608925	0.471333	0.45622	-0.57666	-3.07259	1.08422
ENSG00000120329	Q9BXI2	SLC25A2	-1.74692	-1.76454	-1.59361	-2.26167	-1.32401	-0.625063	-2.36054	-0.880833	-3.66916	-0.0702393	-1.53255	-1.46528	-2.01141	-2.4419	-9.86964	-3.2102	-9.86964	-1.84598	0.141989
ENSG00000178537	O43772	SLC25A20	1.70272	2.41873	2.61823	1.77068	1.64779	3.00959	3.05442	2.28778	1.38199	3.19903	2.53364	2.83657	2.35644	2.1951	2.64486	2.19847	2.56496	0.402147	0.978961
ENSG00000183032	Q9BQT8	SLC25A21	-11.2555	-11.2555	-4.55515	-3.64753	-2.70987	-2.7463	-11.2555	-11.2555	-3.0698	-2.45448	-0.751954	-4.42761	-11.2555	-3.24559	-11.2555	-2.02304	-11.2555	-3.23184	-0.65937
ENSG00000177542	Q9H936	SLC25A22	0.441671	1.04054	0.747443	0.602726	0.695918	1.54678	1.65967	0.836087	0.270446	0.384966	1.39356	1.27662	0.997054	0.767249	0.894058	1.632	0.0514324	0.0204307	1.7492
ENSG00000125648	Q9BV35	SLC25A23	0.613327	0.310736	0.431597	-0.0922304	1.43879	0.732511	1.56809	-0.228009	0.177525	0.794437	1.51821	1.62725	0.159137	0.500114	-0.0368273	0.805246	-0.29823	-1.12587	1.53285
ENSG00000085491	Q6NUK1	SLC25A24	1.02474	1.06655	1.86603	1.5889	2.2884	2.7732	2.40636	2.26573	1.1254	2.66249	0.982857	2.88707	2.81858	2.50645	1.23941	2.12956	2.2988	0.677424	2.456
ENSG00000148339	Q6KCM7	SLC25A25	0.816877	1.15783	1.77128	0.861392	1.11975	1.10831	1.96041	1.316	0.0345821	0.935225	1.30651	1.5027	1.67385	0.703661	0.312354	1.1846	0.460215	-0.843889	1.14764
ENSG00000144741	Q70HW3	SLC25A26	0.202622	0.272387	0.356424	-0.269839	0.796666	0.95942	0.652247	-0.72702	-0.412081	0.34227	0.505111	-0.24168	-0.307889	-0.687945	-0.748045	0.511478	-0.611793	-1.39365	0.902548
ENSG00000153291	O95847	SLC25A27	-2.54755	-3.97368	-1.22612	-2.15856	-1.3182	-4.15188	-11.084	-11.084	-3.3117	-1.28461	-0.942756	-1.94439	-3.22578	-3.65627	-3.55348	-11.084	-11.084	-4.63427	-0.487885
ENSG00000155287	Q96A46	SLC25A28	2.90905	3.15054	2.96773	2.59241	3.47908	3.24992	3.82282	2.63571	2.28812	3.59689	2.85496	3.06328	3.25882	2.6842	2.4944	3.45562	3.17054	1.01038	2.41716
ENSG00000197119	Q8N8R3	SLC25A29	1.59036	2.09307	1.25518	0.844277	1.4206	0.241245	2.3611	0.487474	1.19275	1.97656	0.951182	1.0746	0.873326	1.00074	0.616217	0.109052	0.654484	-0.216042	1.50099
ENSG00000075415	Q00325	SLC25A3	1.63475	2.32814	2.53718	2.25057	2.68005	2.81397	3.40749	2.69101	1.48741	2.44779	2.34409	3.19002	3.08696	2.25258	2.34709	2.7976	1.67429	0.339644	1.88266
ENSG00000174032	Q5SVS4	SLC25A30	-0.312688	0.361359	0.509767	0.0547642	0.380574	1.35919	0.940118	0.959405	-0.426337	1.31071	0.449723	0.299044	0.335901	0.219287	-0.360013	0.536622	-0.389646	-2.23697	-0.313076
ENSG00000151475	Q9H0C2	SLC25A31	-10.2473	-10.2473	-3.54694	-10.2473	-10.2473	-10.2473	-10.2473	-10.2473	-10.2473	-10.2473	-2.90575	-10.2473	-10.2473	-10.2473	-10.2473	-10.2473	-10.2473	-10.2473	-0.235661
ENSG00000164933	Q9H2D1	SLC25A32	1.25074	1.61866	2.07963	1.53441	2.77589	2.75017	3.36822	1.82025	0.777693	2.31651	1.65112	2.63424	2.43601	1.9381	1.35275	2.47501	0.75661	-0.0476293	2.09602
ENSG00000171612	Q9BSK2	SLC25A33	-0.779611	-1.62659	-0.538464	-1.1264	-0.89587	-0.584683	-1.35112	-3.05942	-2.80653	-1.51376	-2.39259	-0.796598	-1.00059	-1.19209	-1.32959	-1.0819	-1.64078	-1.70824	-0.717032
ENSG00000162461	Q6PIV7	SLC25A34	-2.9199	-11.0426	-0.267923	-1.11865	-1.08437	-1.79804	-1.53947	-2.05381	-3.27031	-1.65771	-0.901361	-0.904274	-2.1875	-2.61907	-1.71031	-1.39572	-0.371127	-0.52103	-0.0316864
ENSG00000125434	Q3KQZ1	SLC25A35	0.0113192	0.578418	1.13886	-0.08416	-0.911877	-0.0160114	1.0549	0.464561	-0.562643	-0.360738	-0.536297	0.808218	0.77109	-0.208741	0.363905	1.04412	-0.279368	-11.3292	1.26626
ENSG00000114120	Q96CQ1	SLC25A36	0.581627	1.36498	1.26592	0.543818	1.51598	1.63451	2.45212	1.12808	0.155072	1.28351	1.12731	1.17729	1.84903	0.378217	0.246229	1.7858	-0.324597	-0.754602	1.01485
ENSG00000147454	Q9NYZ2	SLC25A37	7.43556	6.86382	7.15501	6.92901	6.61562	6.152	6.64312	7.33082	7.86046	7.68461	6.8912	6.66851	6.7862	7.41845	7.66066	7.74338	7.54958	8.65058	7.4221
ENSG00000144659	Q96DW6	SLC25A38	2.41851	3.03756	2.99608	2.43271	3.74246	3.10679	3.88117	2.65182	3.3885	3.13344	3.66825	3.2138	3.00967	2.03524	2.62092	3.83157	1.49194	2.93875	1.86063
ENSG00000013306	Q9BZJ4	SLC25A39	7.77165	7.00778	7.39146	7.39729	7.47328	6.35291	5.49749	7.91774	8.29181	8.65939	7.12436	6.3877	7.3624	7.53085	8.02788	7.14501	7.34562	8.71337	6.43643
ENSG00000151729	P12235	SLC25A4	-1.40879	-1.73429	-0.78589	-3.03873	-0.437661	-0.474177	0.284793	-2.65419	-1.13935	-1.03694	0.0119983	-0.0725033	-0.620382	-1.90005	-1.41864	-0.909595	-5.27673	-2.40012	0.537467
ENSG00000075303	Q8TBP6	SLC25A40	0.990801	1.47556	1.4176	0.561357	1.7996	1.4753	2.35918	2.27414	0.423335	2.46099	1.04718	2.0806	3.06495	1.69624	0.61843	1.82812	0.884924	0.476426	1.822
ENSG00000181240	Q8N5S1	SLC25A41	-3.54032	-10.0884	-10.0884	-3.47305	-10.0884	-0.843815	-2.57929	-10.0884	-10.0884	-2.28414	-2.74685	-10.0884	-10.0884	-10.0884	-3.55008	-1.85354	-10.0884	-10.0884	0.507734
ENSG00000181035	Q86VD7	SLC25A42	1.05609	1.08084	1.09803	0.581635	2.04347	1.86945	2.41787	1.07566	0.847649	1.42508	1.57134	1.53928	1.06431	0.40046	0.81307	1.27242	0.0917284	-0.10914	0.927113
ENSG00000077713	Q8WUT9	SLC25A43	0.481239	0.486638	1.07302	0.349959	1.12102	1.46908	1.35338	0.702829	-1.01653	0.492687	0.911925	0.0577031	0.653767	0.271865	-0.0902599	0.497539	-0.749286	-1.76315	1.17443
ENSG00000160785	Q96H78	SLC25A44	3.23003	3.2802	2.88776	3.04676	3.42742	3.26819	3.47732	3.93059	2.16665	2.5532	3.49165	3.96554	3.6794	4.03779	3.36089	3.69489	4.14605	1.92783	3.84303
ENSG00000162241	Q8N413	SLC25A45	0.746915	1.71372	1.54576	0.564111	1.59376	1.19469	1.46463	0.0518134	1.10723	0.411775	1.79964	1.30773	0.55617	0.268979	0.767423	0.919539	-0.0141744	-1.65846	-0.00797322
ENSG00000164209	Q96AG3	SLC25A46	0.923112	1.42446	1.31395	0.610037	1.94079	2.25826	2.82907	1.11757	0.819209	1.31167	1.08572	1.72019	1.91085	1.11103	1.06008	1.88642	0.546613	0.47581	1.68082
ENSG00000140107	Q6Q0C1	SLC25A47	-10.214	-10.214	-10.214	-10.214	-10.214	-10.214	-10.214	-10.214	-10.214	-10.214	-0.557656	-10.214	-10.214	-10.214	-10.214	-10.214	-10.214	-10.214	-0.202367
ENSG00000145832	Q6ZT89	SLC25A48	-2.33673	-2.99057	-4.97854	-11.6789	-11.6789	-3.16969	-11.6789	-11.6789	-11.6789	-11.6789	-1.75981	-11.6789	-11.6789	-3.66898	-11.6789	-11.6789	-1.52159	-11.6789	1.032
ENSG00000005022	P05141	SLC25A5	3.25339	4.25669	4.36407	3.79864	4.34496	5.19255	5.36	4.3417	3.37886	4.75296	4.43621	4.81179	5.05003	4.42184	4.71566	4.96484	3.08359	1.80373	3.81346
ENSG00000122696	Q9H1U9	SLC25A51	0.956431	0.969119	1.43823	0.277378	0.148247	1.51735	1.12528	0.440339	1.25939	1.98881	1.78671	1.29904	1.91093	0.333179	0.29906	1.15818	0.709861	0.917131	0.464598
ENSG00000141437	Q3SY17	SLC25A52	-3.21817	-9.76625	-3.0659	-9.76625	-9.76625	-2.83411	-3.24925	-3.08805	-1.99394	-0.381342	-9.76625	-2.93836	-2.90181	-3.33015	-1.65335	-9.76625	-9.76625	-3.3165	1.56647
ENSG00000269743	Q5H9E4	SLC25A53	-0.182652	0.958166	-0.0975511	0.159428	1.24135	0.23812	1.34812	1.23657	-0.00660327	-0.173785	0.714528	0.760934	0.202278	0.0326841	-0.448782	1.27156	0.416518	-0.953203	0.775457
ENSG00000169100	P12236	SLC25A6	4.89131	5.7538	6.03088	5.43296	6.34976	5.88273	6.81264	5.8683	5.47833	6.02466	5.51035	6.12906	6.14959	5.29421	5.65325	6.01792	4.72619	4.17187	4.77769
ENSG00000145217	Q9H2B4	SLC26A1	-11.4688	-4.35846	-1.97303	-11.4688	-1.51054	-3.54257	-3.95969	-4.79059	-11.4688	-11.4688	-1.54971	-11.4688	-11.4688	-3.04524	-4.93047	-11.4688	-11.4688	-2.71038	-0.136068
ENSG00000181045	Q86WA9	SLC26A11	1.08177	1.05431	2.15532	0.399858	0.911282	0.903898	1.38002	0.463326	1.07507	1.38541	1.55495	1.13215	0.477255	0.689884	0.534976	0.569891	0.360984	-0.834211	1.43739
ENSG00000155850	P50443	SLC26A2	0.0148766	0.534775	0.784266	0.194721	0.0996035	1.24265	1.12716	0.21448	-0.458174	0.718109	0.445628	0.57198	0.509316	-0.121794	-0.739558	0.362972	-0.59952	-1.86815	0.345642
ENSG00000091138	P40879	SLC26A3	-11.1247	-11.1247	-11.1247	-11.1247	-0.996662	-2.61548	-11.1247	-11.1247	-11.1247	-11.1247	-3.78313	-4.29679	-11.1247	-11.1247	-11.1247	-11.1247	-11.1247	-11.1247	-0.113747
ENSG00000091137	O43511	SLC26A4	-3.78013	-4.79252	-3.21295	-5.28751	-11.9029	-3.97664	-11.9029	-4.23172	-11.9029	-11.9029	-4.56131	-11.9029	-3.04774	-11.9029	-5.36454	-11.9029	-11.9029	-11.9029	1.01445
ENSG00000170615	P58743	SLC26A5	-11.1225	-4.01221	-11.1225	-11.1225	-3.15995	-2.61335	-11.1225	-11.1225	-4.92206	-3.31829	-0.619001	-2.71818	-4.25811	-11.1225	-11.1225	-11.1225	-11.1225	-11.1225	1.79476
ENSG00000225697	Q9BXS9	SLC26A6	-0.0795738	0.553166	1.23274	0.691276	0.377722	1.23919	1.06246	0.691565	0.119553	1.15148	0.248334	1.23594	2.58807	0.807023	0.613442	1.13004	0.4599	-0.14582	2.29346
ENSG00000147606	Q8TE54	SLC26A7	-4.47561	-4.90562	-4.32256	-5.40061	-12.016	-12.016	-1.4264	-12.016	-12.016	-4.21171	-2.6811	-3.19762	-12.016	-12.016	-12.016	-12.016	-12.016	-3.9923	-0.00537567
ENSG00000112053	Q96RN1	SLC26A8	-0.105503	0.425131	0.398713	0.997894	-1.00287	0.514717	-0.173426	1.86361	-1.02404	-0.702591	-1.04206	2.49143	1.17717	3.0589	1.22068	1.22401	2.93136	-0.82617	3.02716
ENSG00000174502	Q7LBE3	SLC26A9	-2.1552	-11.8594	-5.15908	-5.24408	-11.8594	-2.93618	-11.8594	-3.60569	-11.8594	-11.8594	-1.71817	-2.2351	-11.8594	-11.8594	-11.8594	-11.8594	-2.92284	-11.8594	2.05779
ENSG00000130304	Q6PCB7	SLC27A1	-0.70809	0.274014	0.860495	0.399188	0.92096	0.316816	0.430184	0.610742	-0.00120518	-0.290986	0.622214	0.358517	0.611077	0.563084	0.111934	0.165048	-2.06124	-1.97683	0.599386
ENSG00000140284	O14975	SLC27A2	-1.73313	-3.74293	-1.84212	-3.24529	-1.89356	-10.8533	0.857783	0.270857	-2.08425	1.19279	-3.51171	-0.714915	2.10745	-1.43182	0.370494	0.436269	-2.91373	-2.8296	0.742402
ENSG00000143554	Q5K4L6	SLC27A3	0.943257	2.12709	2.35196	2.18318	2.25748	3.11878	2.77034	1.8902	1.69343	2.22745	1.87194	2.91571	2.61868	2.61787	1.67028	2.16669	2.61786	-1.29675	2.04997
ENSG00000167114	Q6P1M0	SLC27A4	1.2296	1.05067	1.41088	1.12072	1.20132	2.16464	2.09752	1.41547	0.636899	1.49476	2.057	1.51211	1.13401	0.808339	1.07392	1.59581	0.702945	0.015085	0.591944
ENSG00000083807	Q9Y2P5	SLC27A5	-2.13709	-2.10036	-1.59661	-2.06916	-2.24329	-1.86508	-1.28452	-3.11993	-2.18933	-1.98748	-0.453344	-2.23296	-3.51619	-2.78017	-3.039	-3.13884	-3.69716	-4.34764	-1.03858
ENSG00000113396	Q9Y2P4	SLC27A6	-11.1713	-4.06094	-11.1713	-11.1713	-11.1713	-11.1713	-11.1713	-4.49307	-11.1713	-11.1713	-0.667726	-11.1713	-11.1713	-3.16136	-11.1713	-11.1713	-11.1713	-11.1713	0.646718
ENSG00000156222	O00337	SLC28A1	-2.61484	-11.1513	-4.45096	-3.54334	-2.60568	-1.64409	-11.1513	-2.89757	-11.1513	-11.1513	-2.23074	-3.32978	-3.29307	-11.1513	-4.61299	-11.1513	-1.63074	-11.1513	1.766
ENSG00000137860	O43868	SLC28A2	-2.88548	-3.63799	-11.7431	-11.7431	-11.7431	-2.81985	-11.7431	-5.0649	-11.7431	-11.7431	-2.08675	-4.9152	-11.7431	-11.7431	-11.7431	-11.7431	-3.06895	-11.7431	1.26731
ENSG00000197506	Q9HAS3	SLC28A3	-4.16645	-2.60431	-3.01689	-4.09882	-3.16116	-4.77466	-4.1977	-1.71941	-2.20215	-1.90739	-2.78623	-2.88846	1.1454	-3.28325	-3.18017	-5.04736	-2.3559	-3.68313	0.763124
ENSG00000112759	Q99808	SLC29A1	-1.5691	-0.00311225	1.25548	1.16965	1.49727	1.06489	1.35199	-0.738052	-0.114826	3.33808	0.316989	-0.702458	1.20809	0.525623	0.419577	1.21418	-1.75273	-3.66216	1.49181
ENSG00000174669	Q14542	SLC29A2	-0.107044	0.377527	1.04631	-1.03828	-0.852156	0.0175458	1.04869	-2.55667	-1.04306	0.30995	0.429702	-0.293848	-1.63399	-2.38686	-0.964202	-0.841944	-1.28984	-3.36894	2.00738
ENSG00000198246	Q9BZD2	SLC29A3	0.201527	0.894068	1.14352	0.939076	0.866501	2.03617	1.90001	1.80382	-0.21719	1.25486	1.18565	1.1536	1.41867	0.757915	0.819447	0.89874	-0.119696	-2.03278	1.9197
ENSG00000164638	Q7RTT9	SLC29A4	-11.9056	-4.79526	-4.21219	-5.29024	-11.9056	-4.97346	-11.9056	-11.9056	-11.9056	-11.9056	-1.98651	-5.0777	-11.9056	-11.9056	-5.36727	-3.67073	-11.9056	-11.9056	-1.89396
ENSG00000117394	P11166	SLC2A1	2.75995	2.90813	3.03576	2.68131	3.05753	2.67909	3.21307	3.18145	3.31093	3.86501	5.0072	2.77705	2.59395	3.24373	3.58994	3.31302	2.74193	4.36928	2.62819
ENSG00000197496	O95528	SLC2A10	-3.56601	-11.6887	-11.6887	-11.6887	-3.72613	-3.76252	-11.6887	-2.02291	-11.6887	-11.6887	-4.34718	-11.6887	-2.83361	-11.6887	-5.15041	-11.6887	-11.6887	-11.6887	0.129257
ENSG00000133460	Q9BYW1	SLC2A11	-1.079	0.135681	-0.622746	-1.27398	0.138479	-0.644135	0.152319	-0.767066	-2.16722	-0.720798	0.595161	-0.180009	-1.96559	-1.70653	-0.995785	-1.96604	-0.777569	-2.38412	0.491422
ENSG00000146411	Q8TD20	SLC2A12	-11.5264	-11.5264	-11.5264	-2.60098	-11.5264	-11.5264	-11.5264	-4.84824	-5.32595	-11.5264	-2.60587	-3.7049	-11.5264	-5.09034	-11.5264	-11.5264	-5.16016	-11.5264	0.0692298
ENSG00000151229	Q96QE2	SLC2A13	-1.63581	-0.948489	-1.09885	-2.00373	-0.526051	-0.524109	-0.284306	-2.22021	-1.3019	-0.572585	-0.774661	-0.832702	-0.414065	-1.10289	-1.21521	-0.761753	-1.5884	-3.25739	0.565687
ENSG00000173262	Q8TDB8	SLC2A14	1.50712	1.64652	1.08875	1.32479	1.45102	1.70397	0.70002	2.11298	0.401344	-0.462489	2.08685	2.49299	1.29179	3.01655	2.00795	0.989344	3.93129	0.757527	3.46828
ENSG00000163581	P11168	SLC2A2	-11.1395	-11.1395	-11.1395	-2.94907	-11.1395	-11.1395	-11.1395	-11.1395	-11.1395	-11.1395	-2.80244	-11.1395	-11.1395	-11.1395	-11.1395	-11.1395	-11.1395	-11.1395	-0.543405
ENSG00000059804	P11169	SLC2A3	4.96199	5.2215	4.40773	4.70647	4.99936	5.33911	4.80169	6.07275	3.69707	3.94786	5.07615	6.16438	4.94466	6.61379	5.30471	4.74175	7.36884	3.97505	6.70022
ENSG00000181856	P14672	SLC2A4	-3.84295	-2.69498	-4.68295	-3.77533	-4.41493	-1.46154	-11.3833	-2.71571	-2.87667	-1.5839	-0.242681	-2.97894	-3.52507	-4.9472	-0.952652	-4.72386	-1.86273	-1.94807	0.949142
ENSG00000125520	Q9NR83	SLC2A4RG	2.56972	3.32196	3.56301	2.62243	3.8752	3.65426	4.15321	2.50637	2.6367	3.3094	3.47226	3.03727	2.94861	2.05662	2.55986	3.58804	1.62347	-0.0112864	1.64759
ENSG00000142583	P22732	SLC2A5	-1.87524	-2.20074	-1.61469	-1.80732	-1.24499	-2.86488	-1.08404	-0.315728	-1.67975	-0.141387	-0.688842	0.132243	2.97621	-1.16582	-2.00048	-2.29283	-1.30054	-12.1095	1.22285
ENSG00000160326	Q9UGQ3	SLC2A6	1.14966	2.33569	3.17541	1.93373	2.32096	3.19739	3.00417	2.14605	1.48226	2.22207	2.2083	2.14829	2.72763	2.02335	2.35465	0.881144	1.81651	0.101149	1.90731
ENSG00000197241	Q6PXP3	SLC2A7	-1.86607	-9.98879	-3.28845	-9.98879	-9.98879	-9.98879	-9.98879	-9.98879	-9.98879	-9.98879	-2.64725	-9.98879	-9.98879	-9.98879	-9.98879	-9.98879	-1.6357	-9.98879	1.34392
ENSG00000136856	Q9NY64	SLC2A8	-1.99844	-0.539494	-0.565902	-1.15384	-1.38234	-0.332164	0.161059	-0.0321339	-1.25165	-1.54119	-0.547728	-1.20225	-0.580874	-1.1127	-0.647091	-2.37069	-3.9831	-4.89085	0.47739
ENSG00000109667	Q9NRM0	SLC2A9	-1.03551	0.137112	0.34923	-0.584384	1.44956	0.71079	-0.683745	0.526139	-0.910972	-1.48626	0.855191	0.450973	0.314529	0.536693	0.103118	-0.0893262	-0.421276	-1.75118	1.23998
ENSG00000170385	Q9Y6M5	SLC30A1	0.71342	1.75631	1.52536	1.50922	1.73744	2.29078	2.86172	2.05419	0.0621569	2.02288	1.9396	3.32669	2.47562	2.79967	1.88333	2.50525	2.37485	0.783903	2.23531
ENSG00000196660	Q6XR72	SLC30A10	-5.3473	-4.78504	-5.19503	-11.8954	-11.8954	-11.8954	-11.8954	-3.64164	-11.8954	-11.8954	-2.56051	-11.8954	-4.03714	-11.8954	-11.8954	-11.8954	-11.8954	-11.8954	1.75883
ENSG00000158014	Q9BRI3	SLC30A2	-2.31572	-4.063	-3.47994	-11.1733	-4.20496	-1.44401	-11.1733	-11.1733	-11.1733	-11.1733	-1.25426	-11.1733	-11.1733	-11.1733	-11.1733	-11.1733	-4.80706	-11.1733	1.29659
ENSG00000115194	Q99726	SLC30A3	-4.40612	-3.84136	-11.9465	-11.9465	-11.9465	-5.01433	-11.9465	-11.9465	-11.9465	-4.14221	-3.60937	-11.9465	-11.9465	-11.9465	-11.9465	-11.9465	-11.9465	-11.9465	0.764422
ENSG00000104154	O14863	SLC30A4	-1.14629	-0.23534	-0.738851	-0.920858	0.0690058	-1.21108	0.230007	-1.32287	-1.06932	-0.674802	-0.346499	-0.610162	-0.527517	-3.3728	-1.33295	-1.41216	-1.12375	-2.48582	-0.199439
ENSG00000145740	Q8TAD4	SLC30A5	1.09331	1.87351	1.48811	1.12812	1.67276	2.0983	2.26058	1.82056	0.691488	1.29139	1.54241	1.94979	1.22008	1.05981	1.49434	1.65324	0.678863	-0.255821	1.01844
ENSG00000152683	Q6NXT4	SLC30A6	0.537776	1.29759	1.18794	0.156039	1.40245	1.73267	2.21451	0.927909	-0.0363216	1.82836	1.28525	1.82017	1.49266	0.61717	0.393012	2.03259	0.868397	0.216023	0.530009
ENSG00000162695	Q8NEW0	SLC30A7	1.23917	2.04189	2.2134	1.88181	1.92469	2.44726	3.13152	1.88926	1.3551	2.14614	2.01857	2.50106	1.9659	2.16126	1.50759	2.46001	1.60919	-0.141651	2.0035
ENSG00000164756	Q8IWU4	SLC30A8	-4.47699	-4.907	-3.74131	-12.0173	-12.0173	-2.77276	-12.0173	-12.0173	-12.0173	-12.0173	-2.68248	-5.18945	-12.0173	-12.0173	-12.0173	-3.78248	-12.0173	-12.0173	0.315103
ENSG00000014824	Q6PML9	SLC30A9	1.34632	1.73813	1.55417	1.32339	1.94653	1.61943	2.93245	1.42163	0.561051	1.78752	1.72762	1.98773	1.70911	1.40911	1.09747	2.48063	0.318945	0.363326	2.07591
ENSG00000136868	O15431	SLC31A1	1.1654	0.801446	0.938993	0.941949	0.846831	2.04095	1.16875	1.36555	-0.373707	1.68771	0.893338	1.17787	2.49348	0.218349	0.552971	0.803066	0.554789	-0.590692	1.74487
ENSG00000136867	O15432	SLC31A2	4.36906	3.9863	3.55003	4.10924	4.63212	4.3637	4.92129	4.24917	2.86485	4.37357	4.10924	4.36731	4.46934	3.62319	2.99165	3.93711	4.6492	2.20173	3.71158
ENSG00000101438	Q9H598	SLC32A1	-2.19435	-10.7308	-10.7308	-10.7308	-10.7308	-10.7308	-10.7308	-10.7308	-10.7308	-10.7308	-3.38927	-10.7308	-10.7308	-4.29472	-10.7308	-10.7308	-10.7308	-10.7308	0.280117
ENSG00000169359	O00400	SLC33A1	0.680187	0.941817	1.3194	0.49039	1.5029	0.958924	1.47468	0.912913	-0.323589	1.04665	0.828146	1.42926	0.973115	0.945438	0.228865	1.51908	-0.0370499	-0.0919783	0.624419
ENSG00000131183	Q06495	SLC34A1	-3.42327	-3.44089	-4.84565	-11.546	-11.546	-2.62275	-4.0369	-11.546	-11.546	-11.546	-1.04245	-11.546	-11.546	-5.1099	-5.00768	-11.546	-4.18849	-11.546	0.464587
ENSG00000157765	O95436	SLC34A2	-3.47643	-3.49405	-4.89881	-11.5992	-4.63079	-4.66702	-11.5992	-4.92096	-11.5992	-11.5992	-1.09561	-11.5992	-4.73472	-3.17561	-11.5992	-11.5992	-11.5992	-11.5992	1.21863
ENSG00000198569	Q8N130	SLC34A3	-4.02224	-10.5703	-3.86997	-10.5703	-10.5703	-10.5703	-10.5703	-10.5703	-10.5703	-10.5703	-10.5703	-10.5703	-3.70588	-10.5703	-10.5703	-10.5703	-10.5703	-10.5703	0.0258106
ENSG00000164414	P78382	SLC35A1	-2.82212	-0.938584	0.412227	-2.7545	-0.234451	-0.440709	1.04611	-0.37508	-3.17183	0.436125	-0.706127	0.038698	0.190932	-0.771334	-1.51469	0.806817	-3.9962	-1.60406	-1.34944
ENSG00000102100	P78381	SLC35A2	0.215505	0.583363	0.321998	-0.422503	0.0779042	0.896743	0.721598	1.09298	0.335692	-0.0139643	1.78895	1.32496	1.36182	1.07858	0.380673	0.327989	0.858592	-0.750179	1.64554
ENSG00000117620	Q9Y2D2	SLC35A3	-0.581405	0.0258769	0.177479	-0.18749	-0.376216	0.356879	1.03818	-1.14015	-1.2755	0.206389	-0.203233	-0.181857	0.274676	-1.08941	-0.53157	0.551175	-2.59245	-2.9228	-0.166086
ENSG00000176087	Q96G79	SLC35A4	2.17999	2.71355	2.74604	2.51098	3.23284	3.53393	3.32581	2.93289	1.7945	2.25571	2.84027	3.20831	3.19123	2.73085	2.88242	2.85506	2.59575	0.965239	2.22024
ENSG00000138459	Q9BS91	SLC35A5	1.1725	1.60407	1.17021	1.55494	1.77069	1.90407	2.44802	1.51037	0.48957	2.12949	1.70945	2.12376	2.10124	1.97344	0.85456	1.78091	2.00689	-0.212014	2.17201
ENSG00000121073	P78383	SLC35B1	0.507569	0.525507	0.754471	0.128169	1.27273	1.82111	1.2834	1.05399	-0.796585	1.42035	1.23351	1.51247	1.57818	0.930319	0.497706	0.690449	0.0892949	-0.289107	1.1657
ENSG00000157593	Q8TB61	SLC35B2	-0.37321	0.740913	1.20867	0.801019	1.80907	1.80497	2.00249	1.05706	0.381376	1.51261	0.632689	2.16212	0.768683	0.619872	1.43919	1.16737	0.549243	-1.58654	-0.0112946
ENSG00000124786	Q9H1N7	SLC35B3	1.35599	2.22265	1.3537	1.9198	0.954372	2.93375	2.83333	1.87435	-0.0326828	1.79512	1.19261	2.46146	1.94447	2.2051	1.41826	2.06559	1.20866	-0.121242	2.45492
ENSG00000205060	Q969S0	SLC35B4	-0.378073	0.488587	-0.261745	-0.507993	-0.381266	0.654754	0.977291	-0.362091	-0.729804	-0.00604003	0.18084	0.319373	0.0821063	-0.350455	-0.387934	0.770755	-1.59891	-1.59245	1.13585
ENSG00000181830	Q96A29	SLC35C1	1.18428	1.71142	1.96838	1.08482	2.38435	2.81664	2.77026	1.78406	1.03496	3.0144	2.09819	2.72809	1.78954	2.03087	1.02901	1.37374	1.59187	-0.246629	1.79397
ENSG00000080189	Q9NQQ7	SLC35C2	2.20816	2.4088	2.61647	1.82664	2.9746	2.64058	3.19366	1.8508	1.90107	2.88554	2.7677	2.88572	2.97767	2.12861	1.80209	2.22682	1.65766	1.02702	2.57976
ENSG00000116704	Q9NTN3	SLC35D1	0.5199	1.33861	1.46452	0.417975	1.52131	1.72459	2.25922	0.863857	-0.0277472	1.42242	1.01502	1.76755	0.839277	0.619192	0.0564122	1.58575	-0.0264517	-0.64961	0.927109
ENSG00000130958	Q76EJ3	SLC35D2	1.34862	1.54812	1.57279	0.952777	1.80837	2.39147	2.53422	2.08874	0.482526	1.87674	1.52714	1.70149	2.15331	1.1989	2.2261	2.30895	1.36635	1.17524	0.826448
ENSG00000182747	Q5M8T2	SLC35D3	-4.0569	-10.605	-10.605	-10.605	-2.64238	-3.67285	-10.605	0.14736	-10.605	-10.605	-3.26343	-0.618494	-2.16386	-3.17724	-1.7572	-3.94554	-1.66839	-2.16767	1.21301
ENSG00000127526	Q96K37	SLC35E1	1.42545	2.10257	1.73645	1.58393	2.10574	2.22554	2.11426	1.78668	1.19309	2.2441	1.98917	2.12819	1.97463	1.60265	2.15458	1.89473	1.532	0.184513	2.14168
ENSG00000189339	P0CK96	SLC35E2B	3.7775	4.28375	4.55158	3.64806	4.25858	4.30253	4.57758	3.72956	3.28552	4.00892	4.42378	4.2399	3.98933	3.7952	3.53348	4.23114	3.90388	2.16178	3.8407
ENSG00000175782	Q7Z769	SLC35E3	0.0301524	0.105891	0.121695	0.00367121	0.0325533	0.534856	0.215299	-0.4335	-0.784852	-0.330793	0.448612	0.493854	0.512683	-0.23281	-0.152164	-0.0412833	-0.0555563	-2.57461	0.817449
ENSG00000100036	Q6ICL7	SLC35E4	-0.841629	-1.92563	-0.289471	-4.22637	-1.87609	-3.90813	-1.08442	-1.36193	-3.06534	-1.45052	-1.91526	-1.43318	-1.81103	-1.16619	-2.30967	-1.60308	-1.67705	-3.07593	-0.501623
ENSG00000196376	Q5T1Q4	SLC35F1	-5.0982	-11.6463	-11.6463	-11.6463	-11.6463	-4.71414	-11.6463	-11.6463	-11.6463	-11.6463	-2.72571	-11.6463	-11.6463	-5.21018	-11.6463	-11.6463	-11.6463	-11.6463	0.686167
ENSG00000110660	Q8IXU6	SLC35F2	-1.14211	-0.838107	-0.573658	-1.48881	-0.495955	-0.532465	-0.437058	-0.689064	-0.757286	-0.292513	-0.120323	0.139691	-2.08452	-1.66981	-0.649845	-0.527535	-4.89467	-2.50253	1.44995
ENSG00000183780	Q8IY50	SLC35F3	-1.33839	-1.35605	-4.34227	-11.0426	-3.08002	-0.799229	-2.21635	-2.05381	-1.27527	-11.0426	-2.12205	-0.226682	-4.17818	-2.61907	-3.51208	-11.0426	-2.10603	-11.0426	2.36006
ENSG00000151812	A4IF30	SLC35F4	-3.32815	-4.34053	-11.4509	-11.4509	-11.4509	-1.07008	-11.4509	-4.77267	-11.4509	-11.4509	-1.11712	-3.62934	-11.4509	-4.02313	-4.91255	-11.4509	-11.4509	-11.4509	1.72945
ENSG00000115084	Q8WV83	SLC35F5	1.59153	2.05602	1.79846	1.47714	2.06012	2.23469	2.55102	1.83567	0.92904	2.10463	1.46197	2.12956	2.26141	1.62396	1.11775	2.23383	1.94987	-0.306005	1.60524
ENSG00000213699	Q8N357	SLC35F6	1.87414	2.98808	2.99209	2.36768	3.06048	3.87931	3.23629	2.84089	1.79239	3.40933	2.70213	3.10624	3.04461	3.35516	2.65939	2.72356	2.81216	0.909781	1.76684
ENSG00000176273	Q2M3R5	SLC35G1	-1.69797	-1.23052	-2.28059	-2.95048	0.17616	-2.04696	-0.50758	-1.22576	-2.63383	-1.75465	-2.48214	-1.62192	-2.47734	-1.91058	-1.91412	-1.58553	-2.78759	-4.11482	1.04184
ENSG00000168917	Q8TBE7	SLC35G2	-4.9187	-3.36167	-11.4668	-2.8625	-11.4668	-11.4668	-1.96362	-11.4668	-2.28355	-1.34576	-2.13191	-11.4668	-11.4668	-11.4668	-11.4668	-2.49687	-5.1005	-11.4668	0.713698
ENSG00000164729	Q8N808	SLC35G3	-3.82161	-10.3697	-10.3697	-10.3697	-10.3697	-10.3697	-10.3697	-10.3697	-3.17904	-10.3697	-0.450607	-10.3697	-10.3697	-10.3697	-10.3697	-10.3697	-10.3697	-10.3697	-0.358054
ENSG00000236396	P0C7Q5	SLC35G4	-10.111	-10.111	-10.111	-10.111	-10.111	-10.111	-10.111	-10.111	-10.111	-10.111	-1.1904	-10.111	-10.111	-10.111	-10.111	-3.45153	-10.111	-10.111	-0.0993326
ENSG00000177710	Q96KT7	SLC35G5	-1.64571	-1.66333	-2.07504	-0.580439	-1.80584	0.323085	-1.2633	0.218955	-0.777507	0.03097	1.26532	-0.950097	-1.9102	-1.75852	-1.24181	-2.11615	-1.09429	-1.33112	0.243198
ENSG00000259224	P0C7Q6	SLC35G6	-10.1298	-3.01945	-2.43639	-10.1298	-10.1298	-10.1298	-10.1298	-3.45159	-2.93915	-10.1298	-2.78824	-3.3019	-10.1298	-10.1298	-10.1298	-10.1298	-10.1298	-10.1298	-10.1298
ENSG00000123643	Q7Z2H8	SLC36A1	1.59147	2.11972	2.14581	1.67855	2.51475	2.44379	1.93112	2.75615	1.29623	2.32826	2.38182	3.33164	3.0263	3.53011	2.35274	2.71352	3.36355	0.802453	3.51266
ENSG00000186335	Q495M3	SLC36A2	-11.4587	-11.4587	-3.76528	-11.4587	-3.49607	-11.4587	-11.4587	-11.4587	-11.4587	-11.4587	-1.80233	-11.4587	-11.4587	-11.4587	-4.92035	-4.79923	-11.4587	-11.4587	-0.125951
ENSG00000186334	Q495N2	SLC36A3	-5.0125	-11.5606	-11.5606	-11.5606	-3.59798	-11.5606	-11.5606	-11.5606	-11.5606	-11.5606	-1.05703	-11.5606	-11.5606	-5.12448	-11.5606	-11.5606	-11.5606	-11.5606	0.619894
ENSG00000180773	Q6YBV0	SLC36A4	0.0800577	0.38821	0.193798	0.0026205	1.00086	0.447806	1.03862	0.650984	-0.680101	0.614807	0.244849	0.873144	1.96439	0.832192	-0.142315	1.17257	0.214113	-1.12146	1.06822
ENSG00000160190	P57057	SLC37A1	1.19183	1.74601	1.72113	1.38424	1.70424	2.25264	2.4692	2.15086	0.840023	2.1544	1.99182	2.82454	1.98356	1.92074	1.83044	1.88492	2.14418	-0.492256	2.08446
ENSG00000134955	Q8TED4	SLC37A2	0.301885	1.27113	2.14801	1.55103	2.20396	2.69578	1.09235	2.07701	0.428068	0.888929	1.66945	0.966814	1.79106	1.36983	0.694053	0.756724	-0.0168715	-3.01744	1.29398
ENSG00000157800	Q8NCC5	SLC37A3	0.619529	1.21143	0.182216	0.818197	0.230211	0.930578	1.07882	1.83545	-0.612832	0.27472	-0.228841	0.758343	1.22048	2.40977	1.22737	1.9019	2.0533	0.532491	2.73096
ENSG00000137700	O43826	SLC37A4	-0.762196	-0.807874	0.11719	-0.750803	0.318828	0.317062	0.312989	-1.00913	-1.11387	0.0502424	-0.270442	0.906978	0.556871	-0.768515	-1.38471	0.234549	-0.78854	-3.97215	1.5995
ENSG00000111371	Q9H2H9	SLC38A1	3.30318	3.76873	3.58799	2.92371	4.28134	4.27924	4.62965	3.15308	3.03483	3.7899	3.84142	3.85558	3.346	2.75362	3.11725	4.10523	2.00657	1.80301	2.25012
ENSG00000157637	Q9HBR0	SLC38A10	3.08523	3.45765	3.67784	3.19582	3.68656	3.5743	3.37388	3.25028	2.88014	3.54385	3.79935	4.08546	4.20625	3.9904	3.17675	3.28175	3.86376	1.357	3.60249
ENSG00000169507	Q08AI6	SLC38A11	-11.8398	-1.15412	-1.98192	-0.916583	-1.55992	-4.90768	-0.945576	-2.851	-1.75086	-0.871382	-2.91924	-2.21549	-2.40077	-3.41627	-1.9936	-11.8398	-4.48231	-11.8398	-0.244149
ENSG00000134294	Q96QD8	SLC38A2	3.27895	3.71408	3.52747	3.49102	3.76799	4.33441	4.66176	3.71646	2.1518	4.03003	3.58724	4.57407	4.29953	3.8195	3.11604	4.19746	3.52344	2.97648	4.01858
ENSG00000188338	Q99624	SLC38A3	-4.80714	-11.3552	-11.3552	-4.73987	-11.3552	-1.62589	-11.3552	-11.3552	-11.3552	-3.55096	-2.02035	-11.3552	-11.3552	-11.3552	-11.3552	-11.3552	-11.3552	-11.3552	0.825254
ENSG00000139209	Q969I6	SLC38A4	-4.8701	-4.30784	-4.71783	-11.4182	-11.4182	-1.68885	-11.4182	-11.4182	-11.4182	-11.4182	-3.08108	-11.4182	-11.4182	-4.98208	-11.4182	-11.4182	-11.4182	-11.4182	0.762294
ENSG00000017483	Q8WUX1	SLC38A5	3.42288	2.10318	2.35907	2.12365	2.4677	2.29001	1.85739	3.85829	3.13088	3.42599	4.54577	3.11578	2.37508	4.91634	4.22236	2.55875	4.42601	3.75483	3.76771
ENSG00000139974	Q8IZM9	SLC38A6	-0.496921	0.369649	0.241635	0.192321	0.811472	0.616278	0.81526	0.32616	-0.794178	0.237534	0.460379	0.370333	-0.0707331	-0.555685	-0.30041	0.587269	-1.57324	-1.97379	1.67215
ENSG00000103042	Q9NVC3	SLC38A7	-1.31702	0.285361	0.87183	0.286492	0.308315	1.31795	-0.116215	0.849463	0.418056	0.83511	-0.0320027	0.687423	0.352369	0.224584	0.304858	-0.482375	-0.396946	-1.03808	1.59292
ENSG00000166558	A6NNN8	SLC38A8	-3.68187	-10.23	-10.23	-10.23	-10.23	-10.23	-10.23	-10.23	-10.23	-1.42893	-1.30938	-10.23	-10.23	-10.23	-10.23	-3.57051	-10.23	-10.23	1.78063
ENSG00000177058	Q8NBW4	SLC38A9	0.0691327	0.591947	0.670345	0.262615	1.0782	1.46757	1.46078	0.156189	-0.177312	0.781708	0.869082	0.782942	0.629491	0.320855	-0.0309121	0.905341	-0.114731	-0.865023	1.45645
ENSG00000143570	Q9NY26	SLC39A1	1.70932	2.03886	1.93438	1.89976	2.20474	2.80435	2.87386	2.7753	1.69755	2.42555	2.0129	2.83774	2.58285	2.79999	2.2285	2.69787	2.60525	0.306429	2.83728
ENSG00000196950	Q9ULF5	SLC39A10	1.36443	2.08253	1.66911	0.903207	2.46525	2.13843	2.63428	1.24869	0.818379	1.88885	1.99593	1.88709	0.962	0.738311	0.535904	2.28263	-0.637854	0.446352	1.02336
ENSG00000133195	Q8N1S5	SLC39A11	0.00704886	0.98013	1.43862	0.480914	0.781612	1.7164	1.14535	0.838782	0.618547	0.705067	1.39182	1.88626	2.36178	1.60505	0.84501	1.48389	0.910435	-1.16589	1.74747
ENSG00000148482	Q504Y0	SLC39A12	-3.316	-10.8563	-10.8563	-10.8563	-1.57529	-10.8563	-10.8563	-10.8563	-10.8563	-10.8563	-2.51925	-10.8563	-10.8563	-10.8563	-10.8563	-4.19691	-10.8563	-10.8563	-0.260218
ENSG00000165915	Q96H72	SLC39A13	1.58403	1.18051	2.05385	1.22717	1.9481	2.17714	2.33872	1.14524	0.2027	1.51994	1.29297	1.46135	0.932697	1.15992	1.06805	1.71119	1.45787	-0.737153	1.90638
ENSG00000104635	Q15043	SLC39A14	-1.45879	-1.60191	-0.568388	-1.65372	-0.160606	-0.383492	0.120654	-1.91197	-3.39315	-1.36356	-0.741541	0.486097	-0.100363	-1.04173	-1.1793	-0.429171	-1.00549	-1.4802	1.09615
ENSG00000165794	Q9NP94	SLC39A2	-2.48181	-2.91182	-10.0221	-3.40681	-10.0221	-10.0221	-10.0221	-10.0221	-3.82167	-1.22113	-1.10159	-1.20382	-10.0221	-10.0221	-10.0221	-10.0221	-3.65588	-10.0221	-1.00913
ENSG00000141873	Q9BRY0	SLC39A3	-0.376249	0.247395	0.592855	0.00192844	1.13164	-0.17306	1.62044	1.63445	-0.371949	0.492749	1.47993	0.619698	1.98532	0.67369	0.923857	0.735937	1.88297	-1.65921	1.54456
ENSG00000147804	Q6P5W5	SLC39A4	-1.99399	-0.59771	-0.487642	-0.926915	-0.0405327	-1.31744	-1.10866	-0.785507	-2.05625	0.099967	-0.664469	-0.975341	0.241609	-0.371431	-0.715366	-0.804439	-2.02584	-1.67872	-0.10256
ENSG00000139540	Q6ZMH5	SLC39A5	-4.35627	-10.9044	-3.21095	-10.9044	-3.93598	-2.97813	-10.9044	-10.9044	-10.9044	-10.9044	-3.5628	-2.49998	-10.9044	-10.9044	-10.9044	-2.25565	-10.9044	-10.9044	-0.892716
ENSG00000141424	Q13433	SLC39A6	1.37297	1.75963	1.64876	1.39788	2.0495	2.85297	2.64628	1.34772	1.34306	2.27853	1.47786	2.54523	2.23419	1.69579	0.890448	1.95255	1.12403	-0.113066	0.933176
ENSG00000112473	Q92504	SLC39A7	2.01509	2.49155	2.65679	1.83406	2.93965	3.10041	3.16517	2.71966	1.23656	2.56654	2.96529	3.61239	2.66339	3.01993	2.68102	2.76998	2.507	0.645867	2.77897
ENSG00000138821	Q9C0K1	SLC39A8	0.0848058	0.166642	0.963635	0.181913	1.40193	1.55803	1.57803	0.459468	0.000916499	0.194713	1.4197	1.29164	0.696303	0.731784	0.817657	0.669974	0.67841	-0.584752	1.85442
ENSG00000029364	Q9NUM3	SLC39A9	1.48051	2.10746	2.24611	1.57865	2.50983	2.57639	2.80708	2.06211	0.873799	2.37728	2.06152	2.76808	2.28677	1.89698	1.83658	2.25702	1.24492	-0.482944	1.66639
ENSG00000138079	Q07837	SLC3A1	-3.53985	-4.96598	-5.37597	-4.46834	-3.11661	-2.83173	-12.0763	-3.82258	-12.0763	-12.0763	-2.74145	-4.25479	-12.0763	-4.64857	-5.538	-12.0763	-3.72322	-12.0763	0.519115
ENSG00000168003	P08195	SLC3A2	1.48003	2.15517	2.27821	1.50536	2.27297	2.7661	2.75638	1.94732	1.62158	1.58229	2.50039	3.16874	2.52227	3.42501	1.89215	2.10567	3.45814	0.760285	3.07844
ENSG00000138449	Q9NP59	SLC40A1	3.47771	3.75315	3.49069	3.23318	3.68024	3.95089	3.8402	4.46134	2.82892	3.8085	4.07065	4.60311	4.43963	4.48894	3.86176	3.71471	4.72084	4.09411	4.76749
ENSG00000133065	Q8IVJ1	SLC41A1	0.606176	1.25467	1.11085	0.542923	1.52169	1.76787	1.64603	0.462029	0.48568	1.43519	1.56438	1.08393	-0.324737	0.0569448	0.102592	1.00244	-0.162523	-2.43023	0.975259
ENSG00000136052	Q96JW4	SLC41A2	-4.19131	-2.30777	-2.23589	-2.54366	-3.76906	-2.22444	-2.64288	-1.06673	-3.22502	-0.232934	-1.22811	-2.32942	-11.7317	-2.98702	-11.7317	-11.7317	-4.37415	-5.28191	-0.720723
ENSG00000114544	Q96GZ6	SLC41A3	0.226699	0.0126643	0.827895	-0.277108	0.676846	1.08084	1.77129	0.409659	-0.125065	1.46527	1.05262	-0.2276	-0.147688	0.00457464	0.163408	0.967138	-1.56793	-1.00985	1.24478
ENSG00000149150	O75387	SLC43A1	0.555161	0.912895	1.25427	-0.126625	0.0920228	1.01869	1.56201	1.56442	0.163922	1.25461	1.09982	0.913579	1.21957	0.480421	1.19367	1.43532	0.409784	0.974092	0.630699
ENSG00000167703	Q8N370	SLC43A2	3.68379	3.84786	3.46932	3.7724	3.64673	4.02779	3.74576	3.57519	2.69717	3.16375	4.14586	3.98405	3.59804	4.14259	3.24298	3.49172	4.27291	1.38753	3.54952
ENSG00000134802	Q8NBI5	SLC43A3	-0.00910622	0.464928	1.37325	0.866009	0.969471	1.85397	1.45102	1.5483	0.311381	-0.421808	1.46306	1.79667	1.99646	1.49205	0.838794	1.54604	0.450721	0.0207367	1.16872
ENSG00000070214	Q8WWI5	SLC44A1	-0.0819805	0.697524	1.14046	0.594162	0.915338	1.3659	1.56235	1.26924	-0.365068	1.2685	0.62723	2.31048	2.34734	1.32363	0.976769	0.920821	1.74276	0.0308786	2.03798
ENSG00000129353	Q8IWA5	SLC44A2	5.52935	5.33169	5.17985	5.13507	5.33764	5.42202	5.32318	5.4775	4.27806	4.84571	5.51805	5.48851	5.32868	5.65331	5.49065	4.82314	5.8575	3.80496	5.4254
ENSG00000143036	Q8N4M1	SLC44A3	-2.76463	-1.78487	-10.8873	-3.27938	-10.8873	-2.96114	-3.37825	-1.22153	-3.69671	-3.0831	-1.55249	-2.48299	-10.8873	-3.45961	-4.34903	-4.22791	-4.52108	-10.8873	0.708311
ENSG00000204385	Q53GD3	SLC44A4	-4.57105	-4.00879	-2.10799	-1.93113	-1.35331	-1.61191	-11.1191	-3.44799	-0.767361	-11.1191	-1.78426	-11.1191	-1.9427	-2.11202	-11.1191	-3.46684	-1.96056	-11.1191	1.97874
ENSG00000137968	Q8NCS7	SLC44A5	-12.0219	-12.0219	-3.33202	-12.0219	-2.06367	-3.09868	-12.0219	-12.0219	-12.0219	-3.2209	-2.36558	-12.0219	-12.0219	-4.01202	-12.0219	-3.78707	-12.0219	-12.0219	-1.01099
ENSG00000162426	A0A2H2EQP0	SLC45A1	-2.03926	-1.79439	-1.88574	-3.2889	-2.35124	-1.65229	-0.587222	-4.21868	-10.8969	-1.51197	-0.563131	-2.07854	-2.04175	-4.46078	-4.35856	-1.66441	-1.73831	-2.87321	1.2836
ENSG00000164175	Q9UMX9	SLC45A2	-2.95205	-11.0748	-4.37442	-11.0748	-11.0748	-0.83138	-11.0748	-2.82103	-3.88413	-3.27052	-1.73991	-3.25324	-2.63365	-3.06486	-2.96188	-11.0748	-11.0748	-2.05388	1.52066
ENSG00000158715	Q96JT2	SLC45A3	0.184877	0.652477	0.47612	-3.06464	-0.29758	0.250622	-2.16633	0.267402	0.385509	-1.4557	2.6322	-0.439171	-1.2318	-0.664909	1.17476	-1.43849	0.0941241	-1.81988	0.755475
ENSG00000022567	E5RGN5	SLC45A4	4.37185	4.08682	3.92475	4.23922	4.44578	4.03652	4.22959	3.63452	2.51565	3.29111	4.27379	4.00801	3.67416	4.35626	3.601	4.13263	4.44986	1.76164	4.80455
ENSG00000076351	Q96NT5	SLC46A1	-1.55597	-0.91498	-0.743522	-1.48802	-0.132253	0.0751002	0.16412	0.209634	-2.06792	-1.36886	-1.41896	-0.76679	-0.199565	-0.917424	-1.22896	-1.88381	-1.9875	-12.3373	1.19663
ENSG00000119457	Q9BY10	SLC46A2	-0.0689308	1.76778	1.82966	1.43456	2.41683	2.49733	2.00132	1.90512	0.700839	2.356	1.96489	2.2129	2.76216	1.40221	1.92052	1.57022	0.359915	0.0660225	2.1279
ENSG00000139508	Q7Z3Q1	SLC46A3	1.65849	1.64927	1.59276	1.0451	1.97707	1.78652	2.34689	2.03873	0.512187	0.973848	1.33459	1.08634	0.926196	1.89072	1.40919	1.71916	1.9959	0.850244	2.25026
ENSG00000142494	Q96FL8	SLC47A1	-3.75984	-3.77746	-3.19266	-2.47253	-4.9142	-2.63799	-11.8826	-1.41016	-11.8826	-11.8826	-1.96349	-5.05467	-5.01813	-2.87546	-5.34425	-5.22313	-11.8826	-11.8826	1.2153
ENSG00000180638	Q86VL8	SLC47A2	-3.9863	-4.99869	-12.109	-5.49368	-12.109	-2.3797	-12.109	-5.43083	-12.109	-4.30477	-2.45268	-2.4847	-3.25391	-5.67293	-5.57071	-12.109	-12.109	-12.109	0.808285
ENSG00000211584	Q6P1K1	SLC48A1	1.82114	1.52172	1.89114	1.93492	2.16151	1.96887	2.31931	2.46597	2.20856	2.99007	2.23682	2.14948	2.62926	3.67843	2.98113	1.69372	2.76514	3.05746	2.47384
ENSG00000169026	Q6UXD7	SLC49A3	1.01139	1.79	1.40905	1.53176	0.094942	1.73596	1.40437	1.18028	0.0558595	0.836076	1.73327	2.47202	1.21212	2.71603	1.33848	0.683441	0.624084	-2.01112	2.41079
ENSG00000138463	Q96SL1	SLC49A4	2.82726	2.66811	2.47332	2.90314	2.80978	2.23077	2.8579	3.43958	1.85035	2.49159	2.40495	3.33671	3.23878	3.30949	2.98202	2.78954	2.808	0.646602	3.55198
ENSG00000004939	P02730	SLC4A1	6.87967	5.97627	6.33026	6.46521	6.46948	4.95193	3.50013	7.66566	8.03856	7.57639	7.58609	5.53574	6.68777	6.99244	7.31594	6.31827	7.11543	8.47457	5.61168
ENSG00000144290	Q6U841	SLC4A10	-1.35765	-1.18277	-1.27424	-1.98114	0.401662	0.251944	-2.61043	-2.15852	-1.51676	-4.47903	0.219519	-1.37993	-2.1081	-2.54033	-4.75274	-0.730812	-2.47356	-1.04218	0.534508
ENSG00000088836	Q8NBS3	SLC4A11	-1.4023	-11.3957	-4.69538	-2.20773	-11.3957	-1.6664	-11.3957	-11.3957	-11.3957	-3.59147	-1.25447	-3.5742	-4.53129	-2.65109	-2.06342	-2.42582	-5.02945	-4.94598	0.614857
ENSG00000163798	Q9BWU0	SLC4A1AP	1.61835	2.2952	1.91654	1.86464	2.53155	3.37763	2.88324	2.70475	1.01865	2.22054	2.43094	3.00457	3.01169	2.8669	1.91512	3.08771	2.34297	0.568815	2.12106
ENSG00000164889	P04920	SLC4A2	0.856541	1.6164	2.12349	1.64959	2.17376	2.38431	1.97851	1.62116	1.23868	2.1508	1.75605	2.22473	2.25465	1.52085	1.85394	1.86997	1.62011	-0.812858	2.0048
ENSG00000114923	P48751	SLC4A3	-1.59592	-2.02818	-2.21899	-3.52429	-1.94894	-1.79299	-2.2116	-5.03656	-2.94575	-3.9105	-1.21121	-3.89322	-4.85032	-5.27865	-11.7148	-3.4799	-4.35725	-11.7148	2.05047
ENSG00000080493	Q9Y6R1	SLC4A4	-1.59335	-0.718287	-1.58391	-1.11054	-0.517438	-0.27649	0.132144	-1.33077	-1.58263	-1.02026	-0.793618	-2.24325	-1.96559	-2.51328	-1.04157	0.126335	-4.16589	-2.91406	0.813315
ENSG00000188687	Q9BY07	SLC4A5	-1.9308	-2.94742	-3.0976	-2.44733	-1.71317	-2.86409	-2.06165	-2.38392	-2.60395	-2.9864	-1.03812	-1.85474	-1.19675	-1.14401	-3.039	-4.13645	-2.43619	-3.93399	-0.190835
ENSG00000033867	Q9Y6M7	SLC4A7	1.9172	2.22255	2.20397	1.68263	2.369	2.55953	2.98789	1.73923	0.94949	2.31534	1.72282	1.49586	1.06536	0.645224	1.12898	2.79425	-0.329079	0.633941	0.185548
ENSG00000050438	Q2Y0W8	SLC4A8	-2.30151	-1.30569	-0.698771	-1.17941	-1.11863	0.24323	-0.843922	-1.41133	-1.89451	-0.182614	-0.710448	-0.886873	-1.51285	-1.53047	-1.1295	-0.912519	-2.66211	-2.10146	0.519588
ENSG00000113073	Q96Q91	SLC4A9	-1.69424	-4.11842	-11.2288	-4.61341	-2.68313	-11.2288	-11.2288	-11.2288	-11.2288	-11.2288	-0.895015	-2.82439	-4.36432	-11.2288	-11.2288	-11.2288	-4.86249	-11.2288	1.8691
ENSG00000169241	Q9BRV3	SLC50A1	1.2972	1.26182	1.41538	0.40027	2.11859	1.18535	2.60844	2.44594	1.36914	1.90516	1.13206	2.35129	2.14154	1.6843	2.26944	1.8594	1.66255	1.26649	2.324
ENSG00000163959	Q86UW1	SLC51A	-2.91327	-3.66579	-3.49486	-3.58042	-2.81119	-2.52631	-4.26179	-5.09269	-11.7709	-3.96664	-0.189865	-0.311383	0.540828	0.896599	-3.658	-2.53843	0.0700367	-4.32942	1.48742
ENSG00000186198	Q86UW2	SLC51B	-9.27753	-9.27753	-9.27753	-9.27753	-2.30917	-2.3454	-9.27753	-1.6064	-9.27753	-9.27753	-9.27753	-9.27753	-9.27753	-9.27753	-9.27753	-9.27753	-9.27753	-9.27753	1.7334
ENSG00000132517	Q9NWF4	SLC52A1	-4.79472	-4.23247	-11.3428	-11.3428	-11.3428	-2.41955	-2.83766	-11.3428	-11.3428	-11.3428	-3.00571	-11.3428	-11.3428	-3.33289	-11.3428	-11.3428	-11.3428	-11.3428	-0.331867
ENSG00000185803	Q9HAB3	SLC52A2	0.141081	0.708141	1.35593	0.440261	1.74173	1.39714	2.43106	1.14096	0.265622	1.34178	1.32408	1.681	1.52149	0.751976	0.777339	0.939207	-0.173894	-1.67285	2.18213
ENSG00000101276	Q9NQ40	SLC52A3	-4.66793	-11.216	-11.216	-11.216	-11.216	-4.28387	-11.216	-11.216	-11.216	-1.8311	-0.712458	-11.216	-11.216	-1.9869	-11.216	-11.216	-11.216	-11.216	0.116719
ENSG00000100170	P13866	SLC5A1	-2.9179	-11.7755	-11.7755	-11.7755	-11.7755	-2.53093	-11.7755	-5.09732	-11.7755	-11.7755	-1.12007	-4.94762	-11.7755	-5.33942	-11.7755	-11.7755	-11.7755	-11.7755	2.04217
ENSG00000154025	A0PJK1	SLC5A10	-5.50825	-2.63244	-2.56056	-2.45391	-3.5107	-3.54713	-2.96755	-3.38874	-3.54969	-12.0563	-1.13799	-12.0563	-0.881773	-5.62023	-4.52579	-4.40404	-3.11974	-2.81344	0.860985
ENSG00000158865	Q8WWX8	SLC5A11	-3.59834	-4.02836	-11.1387	-3.53072	-2.59306	-4.20655	-3.62959	-11.1387	-3.94805	-11.1387	-2.8016	-1.99906	-2.69757	-3.12878	-2.29092	-1.90623	-2.46455	-11.1387	1.33123
ENSG00000148942	Q1EHB4	SLC5A12	-4.15941	-12.2821	-5.58178	-5.66679	-5.31376	-12.2821	-12.2821	-12.2821	-12.2821	-12.2821	-2.94727	-12.2821	-12.2821	-4.27222	-12.2821	-12.2821	-12.2821	-12.2821	-0.949412
ENSG00000140675	P31639	SLC5A2	-2.98997	-2.10255	-0.66932	-3.33597	-1.10914	-1.14565	-1.21678	-3.2727	-3.0198	-3.72218	-1.02289	-1.90211	-2.67131	-4.09869	-2.41615	-11.5264	-5.16016	-5.07669	0.806009
ENSG00000100191	Q9NY91	SLC5A4	-1.26815	-3.27795	-10.3883	-10.3883	-10.3883	-10.3883	-10.3883	-10.3883	-4.1878	-10.3883	0.115261	-10.3883	-3.52385	-2.96054	-10.3883	-10.3883	-10.3883	-10.3883	3.0144
ENSG00000105641	Q92911	SLC5A5	-3.11277	-1.54892	-2.22435	-2.0475	-0.371023	-2.72629	-4.71849	-11.2355	-11.2355	-11.2355	-1.31641	-2.09586	-3.37726	-11.2355	-2.38772	-1.78098	-3.87799	-11.2355	0.360172
ENSG00000138074	Q9Y289	SLC5A6	-0.513289	0.333852	0.154912	-0.72901	0.562723	-0.289171	0.530298	0.270019	0.10868	0.751595	0.433335	-0.0840286	-0.00138375	-0.43391	0.161138	0.0396284	-1.33419	-2.24885	0.857113
ENSG00000115665	Q9GZV3	SLC5A7	-4.19606	-11.7364	-11.7364	-5.12106	-11.7364	-11.7364	-11.7364	-11.7364	-11.7364	-11.7364	-1.59515	-11.7364	-11.7364	-4.30867	-11.7364	-11.7364	-11.7364	-11.7364	0.974479
ENSG00000256870	Q8N695	SLC5A8	-2.30948	-11.4296	-11.4296	-11.4296	-11.4296	-4.49748	-11.4296	-3.17588	-3.65731	-3.62536	-4.08807	-11.4296	-11.4296	-4.99352	-11.4296	-4.77018	-11.4296	-11.4296	-0.418683
ENSG00000117834	Q2M3M2	SLC5A9	-2.20575	-2.12402	-3.85451	-2.35991	-4.57954	-1.30452	-1.87505	-2.5591	-4.35726	-1.7485	-2.21305	-1.03134	-3.10679	-1.42683	-3.43501	-1.73128	-0.498106	-11.5479	1.92189
ENSG00000040487	Q6ZP29	SLC66A1	-0.351758	0.767502	0.752611	0.666787	0.865427	1.9862	2.32377	0.395957	0.433468	0.591024	1.49485	1.72356	1.64496	1.87523	0.588971	0.982529	1.04866	-1.77138	2.21815
ENSG00000122490	Q8N2U9	SLC66A2	2.18131	2.68754	2.24715	1.44839	2.61403	2.76056	2.62551	2.76985	2.4342	3.70379	3.20249	2.81785	2.88773	3.91743	2.22178	2.65448	4.22764	3.3212	3.40779
ENSG00000162976	Q8N755	SLC66A3	1.02477	1.83286	2.38185	1.74861	2.88	3.46572	3.31491	1.99425	1.4613	3.15211	0.2402	2.39193	2.94331	1.56743	1.87719	3.06982	1.11838	-0.211522	1.91725
ENSG00000157103	P30531	SLC6A1	-4.12042	-11.6608	-4.96041	-11.6608	-11.6608	-4.72863	-11.6608	-4.98257	-11.6608	-11.6608	-1.5195	-11.6608	-11.6608	-11.6608	-11.6608	-11.6608	-11.6608	-11.6608	1.15703
ENSG00000132164	P48066	SLC6A11	-3.5745	-5.00063	-5.41061	-12.111	-12.111	-3.60177	-12.111	-5.43277	-12.111	-12.111	-2.45462	-4.28944	-4.25273	-4.10106	-2.41659	-12.111	-12.111	-12.111	1.75735
ENSG00000111181	P48065	SLC6A12	-2.23282	-0.666829	-0.620864	-0.706677	-0.350579	0.545531	-0.565129	0.182465	-0.778543	-1.16128	-0.626722	0.507518	0.991759	0.144225	-0.720386	-0.477812	-0.560071	-11.7673	1.94344
ENSG00000010379	Q9NSD5	SLC6A13	-1.11085	-2.76357	-2.76198	-3.26142	-2.90626	-11.4519	-11.4519	-3.19815	-4.26124	-11.4519	-0.948344	-3.04752	-1.79075	-4.02415	-1.92722	-11.4519	-4.09438	-11.4519	1.46542
ENSG00000268104	Q9UN76	SLC6A14	-11.5431	-11.5431	-11.5431	-11.5431	-11.5431	-11.5431	-11.5431	-11.5431	-11.5431	-11.5431	-2.62256	-11.5431	-11.5431	-11.5431	-11.5431	-11.5431	-11.5431	-11.5431	0.274862
ENSG00000072041	Q9H2J7	SLC6A15	-4.96084	-12.5012	-5.80084	-12.5012	-12.5012	-12.5012	-12.5012	-12.5012	-12.5012	-12.5012	-2.84485	-12.5012	-12.5012	-12.5012	-12.5012	-12.5012	-12.5012	-12.5012	0.3166
ENSG00000063127	Q9GZN6	SLC6A16	0.176694	1.13366	0.829903	0.556495	1.135	1.37853	0.416498	0.771923	-0.126112	0.905637	1.24776	1.21571	0.923324	-0.0395494	0.701003	1.13141	0.594114	-4.76466	1.38103
ENSG00000197106	Q9H1V8	SLC6A17	-5.55078	-12.0989	-4.40546	-5.48351	-4.13626	-12.0989	-12.0989	-12.0989	-12.0989	-12.0989	-3.17829	-12.0989	-12.0989	-5.66276	-12.0989	-12.0989	-5.73258	-12.0989	0.371064
ENSG00000164363	Q96N87	SLC6A18	-10.4515	-10.4515	-3.7512	-1.26355	-10.4515	-10.4515	-10.4515	-10.4515	-10.4515	-10.4515	-0.795206	-3.62366	-10.4515	-10.4515	-10.4515	-10.4515	-10.4515	-10.4515	2.25934
ENSG00000174358	Q695T7	SLC6A19	-1.77283	-11.7662	-4.07285	-11.7662	-2.22255	-11.7662	-11.7662	4.46386	-11.7662	-0.382961	0.151712	-3.36188	-4.90181	-3.02161	1.41483	-11.7662	-1.60895	0.126708	0.703672
ENSG00000103546	P23975	SLC6A2	-4.27615	-4.70616	-11.8165	-11.8165	-11.8165	-1.89474	-11.8165	-4.14536	-11.8165	-11.8165	-4.47495	-4.9886	-11.8165	-11.8165	-11.8165	-11.8165	-11.8165	-11.8165	0.194086
ENSG00000163817	Q9NP91	SLC6A20	-4.56003	-12.1004	-4.40698	-5.48503	-2.81932	-12.1004	-5.58338	-12.1004	-12.1004	-12.1004	-2.76551	-4.27885	-12.1004	-5.66428	-5.56206	-12.1004	-12.1004	-12.1004	1.49494
ENSG00000142319	Q01959	SLC6A3	-11.5242	-11.5242	-4.82382	-4.90882	-11.5242	-3.59796	-11.5242	-11.5242	-11.5242	-11.5242	-1.60509	-4.69628	-4.65973	-11.5242	-11.5242	-11.5242	-2.58758	-11.5242	1.29362
ENSG00000108576	P31645	SLC6A4	-2.05181	-2.74676	-5.4703	-2.24668	-1.75336	-12.1707	-2.85986	-0.220844	-4.98001	-12.1707	-1.37778	-2.18417	-1.23045	-2.74921	-1.74	-1.6177	-2.23553	-2.15115	0.647138
ENSG00000165970	Q9Y345	SLC6A5	-4.65712	-12.1975	-3.92143	-12.1975	-12.1975	-3.27422	-12.1975	-12.1975	-12.1975	-12.1975	-2.8626	-4.37594	-12.1975	-5.76137	-12.1975	-12.1975	-12.1975	-12.1975	0.397965
ENSG00000131389	P31641	SLC6A6	5.65984	5.58202	5.23958	5.82574	5.72979	5.832	5.80823	5.84973	4.44392	5.0724	5.64525	6.27322	5.64346	6.18081	5.46562	5.85159	6.45716	3.58923	6.15485
ENSG00000011083	Q99884	SLC6A7	-11.5014	-11.5014	-3.80796	-11.5014	-11.5014	-11.5014	-11.5014	-11.5014	-11.5014	-11.5014	-4.15981	-11.5014	-11.5014	-11.5014	-2.97472	-11.5014	-3.14825	-11.5014	0.0943094
ENSG00000130821	P48029	SLC6A8	3.38286	2.88891	3.43438	3.61093	3.49307	3.02535	1.6868	4.57644	4.50733	4.82071	3.1723	3.02839	3.55771	4.16161	4.49468	2.74426	4.54951	4.40512	3.33431
ENSG00000196517	P48067	SLC6A9	-1.29339	-0.726448	-0.140128	-0.673231	0.0306777	-0.905939	-1.90922	0.602849	1.22838	1.27352	-0.815562	-0.274389	0.0254132	-0.0661854	1.40369	-0.840112	-0.0628449	1.22299	0.446575
ENSG00000139514	P30825	SLC7A1	0.880779	0.979662	1.49529	0.173289	1.72354	1.23959	1.21349	1.40927	0.926003	1.75449	1.81696	1.59253	1.3493	1.75312	1.49805	1.95706	0.711116	1.12311	1.82943
ENSG00000130876	Q9NS82	SLC7A10	-11.0042	-3.89385	-11.0042	-11.0042	-4.03581	-11.0042	-11.0042	-4.32599	-11.0042	-11.0042	-3.66263	-4.17629	-11.0042	-3.57644	-11.0042	-11.0042	-11.0042	-11.0042	1.32826
ENSG00000151012	Q9UPY5	SLC7A11	-2.51775	-3.5341	-4.36055	-5.02861	-2.87077	-2.2558	-1.61117	-1.57955	-12.6366	-0.668516	-2.30284	-1.73323	-3.19754	-0.43558	-2.02549	-2.66812	-2.37983	-2.29544	0.543729
ENSG00000164893	Q8TCU3	SLC7A13	-10.5342	-3.42383	-10.5342	-10.5342	-10.5342	-2.60795	-10.5342	-10.5342	-10.5342	-10.5342	-3.19261	-10.5342	-10.5342	-10.5342	-10.5342	-10.5342	-10.5342	-10.5342	-10.5342
ENSG00000013293	Q8TBB6	SLC7A14	-2.89742	-12.7535	-5.06008	-12.7535	-12.7535	-12.7535	-12.7535	-12.7535	-12.7535	-12.7535	-1.96061	-5.92558	-12.7535	-12.7535	-12.7535	-12.7535	-12.7535	-12.7535	0.426838
ENSG00000003989	P52569	SLC7A2	-4.22685	-12.3496	-12.3496	-5.73422	-12.3496	-3.10499	-12.3496	-12.3496	-12.3496	-12.3496	-2.43049	-12.3496	-12.3496	-12.3496	-12.3496	-12.3496	-12.3496	-12.3496	0.748292
ENSG00000165349	Q8WY07	SLC7A3	-10.5463	-10.5463	-2.85292	-10.5463	-10.5463	-10.5463	-10.5463	-10.5463	-10.5463	-10.5463	-3.20477	-10.5463	-10.5463	-10.5463	-10.5463	-10.5463	-10.5463	-10.5463	0.464618
ENSG00000099960	O43246	SLC7A4	-10.6578	-10.6578	-3.95747	-10.6578	-10.6578	-3.72568	-10.6578	-2.98668	-10.6578	-10.6578	-2.32072	-10.6578	-10.6578	-10.6578	-10.6578	-10.6578	-10.6578	-10.6578	-0.646186
ENSG00000103257	Q01650	SLC7A5	1.862	1.86181	1.95596	2.127	2.17658	2.07535	1.85386	2.81908	3.27838	3.11536	2.93864	2.6696	2.36816	3.0205	3.07948	2.38952	2.85447	3.53078	2.56703
ENSG00000103064	Q92536	SLC7A6	2.5864	3.10399	3.07891	2.31572	3.29202	2.81467	3.40788	2.04601	2.24782	2.56259	2.86869	2.96344	2.2689	1.3286	2.09644	2.68553	0.865669	1.13144	1.62669
ENSG00000103061	Q96CW6	SLC7A6OS	2.33391	2.57541	2.425	2.31491	2.82558	3.32685	3.78127	2.01933	1.52557	2.93932	2.44973	2.90734	2.59858	2.18179	1.95931	3.14919	1.9353	1.01986	2.38626
ENSG00000155465	Q9UM01	SLC7A7	1.85104	2.86572	3.18923	3.13195	3.16154	4.02714	3.0231	3.3643	2.12721	2.92978	2.88276	3.13899	3.64563	3.37633	2.52466	2.93034	2.61139	0.0998165	2.80781
ENSG00000092068	Q9UHI5	SLC7A8	-1.95618	-0.942153	-2.6759	-3.75913	-2.9899	-2.44238	-0.747388	-2.69823	-2.0669	-0.244494	0.937804	-1.96311	-1.77442	-1.94389	-3.10183	-2.97969	-4.5921	-2.70672	1.58432
ENSG00000021488	P82251	SLC7A9	-1.88603	-2.63855	-4.0433	-3.13568	-10.7437	-2.81744	-3.23455	-10.7437	-10.7437	-1.94263	-1.08731	-10.7437	-10.7437	-10.7437	-3.21311	-2.09495	-4.37737	-10.7437	1.72627
ENSG00000183023	P32418	SLC8A1	1.15859	1.75855	1.34512	1.97669	1.18558	1.23875	2.12922	1.35472	0.354054	0.403013	0.394233	1.36475	1.79247	1.9602	1.04594	1.96867	1.88734	0.312554	2.46527
ENSG00000118160	Q9UPR5	SLC8A2	-5.29018	-11.8383	-11.8383	-5.2229	-11.8383	-11.8383	-11.8383	-11.8383	-5.63776	-11.8383	-4.4967	-3.43389	-11.8383	-11.8383	-5.29993	-11.8383	-3.16411	-11.8383	0.172332
ENSG00000100678	P57103	SLC8A3	-2.32589	-2.53602	-2.17219	-3.25673	-3.8991	-1.52371	-3.61846	-0.610371	-3.67572	-2.64533	-1.5264	-1.45896	-3.00569	-3.02329	-1.0635	-5.78529	-1.57172	-3.42384	1.8875
ENSG00000089060	Q6J4K2	SLC8B1	2.54152	2.76227	2.7458	2.41172	3.06493	2.8716	3.22115	2.34592	1.76954	2.72758	2.67475	2.98885	3.2422	2.69474	2.08376	2.69952	2.69487	0.647668	2.83894
ENSG00000090020	P19634	SLC9A1	3.04245	2.96176	2.91088	2.42331	2.75282	3.47863	2.40748	3.16152	1.76672	2.89673	3.37584	4.32909	3.29024	4.31778	3.45376	2.99426	4.20571	0.897232	3.98362
ENSG00000115616	Q9UBY0	SLC9A2	-1.82908	-11.9479	-4.25452	-11.9479	-2.40421	-4.0217	-11.9479	-4.27678	-11.9479	-11.9479	-2.61305	-4.12638	-11.9479	-4.52017	-11.9479	-11.9479	-3.59482	-11.9479	0.969397
ENSG00000066230	P48764	SLC9A3	-1.98583	-10.8434	-10.8434	-4.2281	-1.88374	-2.91723	-10.8434	-10.8434	-10.8434	-1.45854	-0.3399	-3.02191	-2.40232	-4.40735	-10.8434	-10.8434	-10.8434	-10.8434	1.75198
ENSG00000109062	O14745	SLC9A3R1	5.31654	5.83558	5.60021	5.30928	6.04315	6.45792	6.45863	5.92787	5.04237	5.9238	5.98339	5.86429	5.85743	5.56227	5.6589	6.0003	5.96594	3.51781	5.52728
ENSG00000065054	Q15599	SLC9A3R2	-1.85247	-1.28591	-0.048145	-1.00787	0.22214	-0.103764	-0.0489696	-2.94089	-1.55265	-1.39522	-0.860879	-1.5703	-1.17131	-2.18751	-2.08434	-1.378	-1.03732	-11.1946	0.815961
ENSG00000180251	Q6AI14	SLC9A4	-2.99319	-4.41932	-11.5297	-11.5297	-11.5297	-11.5297	-11.5297	-11.5297	-11.5297	-11.5297	-1.19592	-4.70177	-3.67143	-1.78671	-3.99912	-11.5297	-11.5297	-2.77125	0.940262
ENSG00000135740	Q14940	SLC9A5	-1.94877	-2.38095	-2.53113	-2.20242	-1.38754	-2.29761	-2.30168	-5.12663	-3.2982	-0.421544	-1.88575	-1.81835	-2.36579	-3.79492	-3.69194	-3.15613	-1.54808	-3.78117	0.375639
ENSG00000198689	Q92581	SLC9A6	0.610004	0.535749	0.726348	-0.022344	1.22449	1.41265	1.27039	-0.258366	-0.567556	1.08161	0.709601	0.584448	0.813927	0.0694373	-0.258832	1.08092	0.163147	-1.07395	1.75635
ENSG00000065923	Q96T83	SLC9A7	0.231594	0.33728	0.368133	0.015812	1.10891	0.669867	1.13869	0.100041	0.647259	0.987052	0.96118	0.331279	0.328615	-0.573382	0.662254	-0.215245	-0.563124	-0.833686	1.40429
ENSG00000197818	Q9Y2E8	SLC9A8	3.25532	3.12178	2.79026	3.01504	2.67038	3.47156	3.2451	3.43182	1.86958	2.80477	2.76214	3.72364	3.62273	4.11124	3.08086	3.54283	4.2342	1.16512	3.61546
ENSG00000181804	Q8IVB4	SLC9A9	0.527418	1.60908	1.53668	1.35267	1.76857	2.29072	2.2633	2.09921	-0.262274	1.25814	1.66287	1.526	0.624427	1.49742	0.958031	2.18988	0.37751	-1.15615	1.07207
ENSG00000164037	Q4ZJI4	SLC9B1	-0.94724	-2.25234	-2.66463	-3.33269	-2.97806	-1.0189	-0.978624	-2.27307	-3.75002	0.0277665	-1.28432	-0.802317	-1.50162	-1.93355	-1.83038	-2.70581	-10.9407	-10.9407	1.06992
ENSG00000164038	Q86UD5	SLC9B2	-0.50476	0.0623325	0.28626	0.165671	0.556597	0.985658	0.796057	-0.270289	0.0607492	0.528828	0.398115	0.546178	-0.082387	-0.163552	-0.684472	0.829806	-0.743	-0.966542	0.38767
ENSG00000172139	Q4G0N8	SLC9C1	-4.90619	-4.34393	-4.75392	-4.83892	-2.90863	-3.52805	-3.94516	-4.77607	-11.4543	-11.4543	-4.11272	-3.63274	-11.4543	-5.01817	-4.91595	-11.4543	-2.2957	-5.00452	0.556317
ENSG00000162753	Q5TAH2	SLC9C2	-4.12394	-11.6643	-11.6643	-5.04894	-1.89847	-4.73215	-11.6643	-4.98609	-3.15765	-11.6643	-3.3272	-3.84276	-11.6643	-5.22819	-11.6643	-11.6643	-2.50573	-11.6643	1.66801
ENSG00000084453	P46721	SLCO1A2	-5.35253	-5.78254	-6.19252	-6.27752	-12.8929	-4.96666	-12.8929	-12.8929	-12.8929	-12.8929	-3.55801	-5.07134	-12.8929	-5.46513	-4.36624	-12.8929	-12.8929	-12.8929	-0.422953
ENSG00000134538	Q9Y6L6	SLCO1B1	-10.5232	-10.5232	-3.82285	-3.90785	-1.97757	-10.5232	-10.5232	-10.5232	-10.5232	-10.5232	-3.18165	-10.5232	-10.5232	-10.5232	-10.5232	-10.5232	-10.5232	-10.5232	-0.511568
ENSG00000111700	Q9NPD5	SLCO1B3	-11.1914	-11.1914	-11.1914	-11.1914	-11.1914	-11.1914	-11.1914	-11.1914	-11.1914	-11.1914	-3.84982	-11.1914	-11.1914	-11.1914	-11.1914	-11.1914	-11.1914	-11.1914	-1.17974
ENSG00000257046	F5H094	SLCO1B3-SLCO1B7	-11.2829	-11.2829	-11.2829	-11.2829	-11.2829	-11.2829	-11.2829	-11.2829	-11.2829	-11.2829	-11.2829	-11.2829	-11.2829	-11.2829	-11.2829	-11.2829	-11.2829	-11.2829	-11.2829
ENSG00000139155	Q9NYB5	SLCO1C1	-3.52504	-11.6478	-11.6478	-11.6478	-11.6478	-3.13856	-11.6478	-11.6478	-11.6478	-11.6478	-4.30621	-11.6478	-11.6478	-11.6478	-11.6478	-11.6478	-11.6478	-11.6478	-0.0520974
ENSG00000174640	Q92959	SLCO2A1	-3.64544	-4.65783	-5.06781	-3.57769	-4.79979	-3.25896	-11.7682	-2.51679	-11.7682	-11.7682	-2.11182	-11.7682	-11.7682	-5.33206	-5.22984	-11.7682	-2.83157	-11.7682	1.14915
ENSG00000137491	A0A024R5I4	SLCO2B1	-3.88089	-4.6334	-6.03815	-12.7385	-5.77013	-1.81749	-12.7385	-12.7385	-12.7385	-12.7385	-2.81942	-4.91697	-3.88338	-5.31076	-5.20797	-12.7385	-4.3854	-12.7385	1.12981
ENSG00000176463	Q9UIG8	SLCO3A1	3.20622	3.33426	3.0703	3.33114	3.18173	3.17656	3.55278	3.18852	2.1382	3.51039	3.10286	3.82688	3.26401	3.49753	3.09284	3.35771	4.00831	1.07636	3.84005
ENSG00000101187	Q96BD0	SLCO4A1	-2.84862	-3.27998	-3.10905	-11.3851	-4.41671	-2.1405	-0.423766	0.0343721	-3.61277	-2.58406	-0.0518972	0.237868	-2.94396	-1.50478	-0.954434	-2.41518	-1.0353	-11.3851	0.94736
ENSG00000173930	Q6ZQN7	SLCO4C1	1.05453	2.3732	1.4437	1.7494	1.63434	2.45121	2.6734	2.50414	0.153968	2.1656	0.836236	2.39952	3.43634	3.02107	2.15863	2.42539	2.68566	1.14316	2.92871
ENSG00000137571	Q9H2Y9	SLCO5A1	-3.34542	-4.58247	-3.67644	-3.76212	-3.72787	-12.6876	-6.17058	-12.6876	-12.6876	-4.88332	-2.35383	-12.6876	-5.82314	-3.26613	-4.16095	-12.6876	-3.75099	-12.6876	0.570731
ENSG00000205359	Q86UG4	SLCO6A1	-10.9285	-3.81816	-10.9285	-10.9285	-10.9285	-3.99636	-10.9285	-10.9285	-10.9285	-10.9285	-10.9285	-10.9285	-10.9285	-10.9285	-10.9285	-10.9285	-10.9285	-10.9285	-1.91547
ENSG00000133302	Q9BQI6	SLF1	0.730358	1.22804	0.741586	0.655745	0.552574	1.11801	1.70731	0.844735	-0.476046	1.17109	0.764869	0.851442	0.830205	0.66717	1.07925	2.3641	-0.692696	0.87973	0.798617
ENSG00000119906	Q8IX21	SLF2	1.74986	2.61378	2.29379	1.89479	2.59894	2.62012	3.0231	2.11214	1.81798	2.39	2.02304	2.13413	2.6695	2.21054	1.30508	2.7278	1.82459	0.818219	2.33535
ENSG00000172716	Q7Z7L1	SLFN11	1.86137	2.45627	3.06994	2.49239	2.88594	3.77053	3.27828	2.80412	1.80326	2.79292	2.25563	3.25145	3.38438	2.78484	2.2896	3.37013	2.00125	1.24076	2.61745
ENSG00000172123	Q8IYM2	SLFN12	-0.141866	1.80824	0.736025	0.861645	1.51323	2.29157	2.45234	1.2985	-0.929315	1.92119	1.17861	2.28901	1.86294	2.49689	0.90932	2.09042	1.41701	0.661117	2.05963
ENSG00000205045	Q6IEE8	SLFN12L	3.01843	3.76596	3.58078	2.8623	4.15658	4.62477	4.42071	3.20587	2.80032	3.43147	3.55127	3.34191	2.34823	2.75781	2.77228	4.2408	1.22353	1.48667	1.90078
ENSG00000154760	Q68D06	SLFN13	0.955397	2.08881	2.00483	1.00083	2.22631	2.17729	2.61311	1.63783	1.1237	1.95079	1.93399	1.96814	2.16439	1.57236	1.20107	2.21649	0.186624	-0.869551	0.669782
ENSG00000236320	P0C7P3	SLFN14	1.41684	0.726501	0.998868	0.913038	0.307968	1.30861	-1.39422	1.19326	2.56889	1.29304	3.47971	0.50326	0.414627	0.166495	1.4585	0.655094	0.877982	3.27732	3.06715
ENSG00000166750	Q08AF3	SLFN5	3.50159	4.45697	4.0825	3.59438	4.54103	5.25749	4.68372	3.47269	3.16304	3.78173	3.52237	5.17924	3.19375	3.37495	3.36817	4.68251	4.97423	2.06349	2.31018
ENSG00000171790	Q499Z3	SLFNL1	-2.13234	-1.56578	-1.6166	-2.54904	-1.34647	-2.22991	-1.38704	-1.63895	-2.96786	-2.67347	-1.14075	-3.07013	-4.61006	-2.72986	-3.94396	-0.580709	-4.11699	-11.4745	1.3433
ENSG00000119705	Q9GZT3	SLIRP	-1.22789	0.338098	0.0122812	0.0868517	1.324	1.61756	2.09649	-0.775025	-0.493049	-0.963011	0.155918	0.576841	-0.102167	0.242589	0.00904971	1.92729	-1.09004	-0.742916	1.24817
ENSG00000187122	O75093	SLIT1	-2.11264	-1.06047	-4.27711	-2.95073	-1.07228	-0.423099	-2.88029	-3.07972	-3.0485	-1.58472	-1.76028	0.216394	-3.1141	-0.433043	-1.27497	-0.44829	0.0436943	-2.7964	1.04217
ENSG00000145147	O94813	SLIT2	-3.78896	-12.6466	-4.37054	-12.6466	-12.6466	-4.72036	-6.12957	-12.6466	-12.6466	-12.6466	-1.22596	-4.24221	-12.6466	-4.22302	-12.6466	-12.6466	-12.6466	-12.6466	1.06421
ENSG00000184347	O75094	SLIT3	-3.49648	-4.51239	-4.92467	-4.59644	-3.65701	-4.27746	-6.68371	-4.94697	-13.2007	-13.2007	-1.11286	-2.92497	-4.75959	-6.76461	-13.2007	-13.2007	-5.26117	-13.2007	1.30144
ENSG00000178235	Q96PX8	SLITRK1	-11.7423	-4.63192	-11.7423	-5.12691	-11.7423	-11.7423	-11.7423	-11.7423	-11.7423	-11.7423	-2.82169	-4.91437	-11.7423	-11.7423	-11.7423	-11.7423	-11.7423	-11.7423	0.268323
ENSG00000185985	Q9H156	SLITRK2	-3.80615	-12.3426	-12.3426	-12.3426	-12.3426	-3.41937	-12.3426	-5.66442	-12.3426	-3.5416	-2.00887	-5.51473	-5.47818	-12.3426	-12.3426	-5.68318	-5.97634	-12.3426	0.837697
ENSG00000121871	O94933	SLITRK3	-4.11688	-11.6572	-4.95688	-11.6572	-11.6572	-2.73398	-11.6572	-11.6572	-11.6572	-11.6572	-1.00178	-11.6572	-11.6572	-11.6572	-11.6572	-11.6572	-11.6572	-11.6572	0.523242
ENSG00000179542	Q8IW52	SLITRK4	-2.66682	-2.10004	-0.836029	-2.46154	-1.47793	-1.01715	-0.497808	-2.1573	-3.75387	-0.476824	-3.18802	-1.61952	-1.50026	-1.24498	-3.99625	-2.87598	-1.78104	-2.62878	-0.190435
ENSG00000165300	O94991	SLITRK5	-4.23166	-3.20594	-6.07278	-6.15821	-5.22055	-3.52279	-3.56336	-5.51244	-5.58048	-4.96516	-2.97331	-3.62783	-4.91106	-4.75907	-6.23564	-5.11748	-7.39991	-6.32471	-0.848869
ENSG00000184564	Q9H5Y7	SLITRK6	-3.93682	-11.4772	-11.4772	-11.4772	-11.4772	-3.55095	-11.4772	-11.4772	-11.4772	-11.4772	-1.33591	-11.4772	-4.61273	-5.04107	-11.4772	-2.82847	-11.4772	-11.4772	0.340821
ENSG00000065613	Q9H2G2	SLK	3.1984	3.68614	3.0658	3.09646	3.44334	4.0954	4.48114	3.46937	2.0571	3.33052	2.46242	3.82374	4.0805	3.53501	2.70754	4.53803	3.16153	2.17439	2.95194
ENSG00000163681	Q14BN4	SLMAP	2.10493	2.58661	2.10824	2.22514	2.65634	2.61371	2.85692	2.49443	1.15648	2.21592	2.02608	2.81081	2.56969	2.82259	2.04777	2.69191	2.44257	1.04489	2.72792
ENSG00000170290	O00631	SLN	-9.22438	-9.22438	-9.22438	-9.22438	-9.22438	-2.29225	-9.22438	-9.22438	-9.22438	-9.22438	0.694692	-9.22438	-9.22438	-2.78829	-9.22438	-9.22438	-9.22438	-9.22438	1.37174
ENSG00000124107	P03973	SLPI	2.23509	2.28777	2.87408	1.30378	1.33807	1.7606	3.90359	4.17334	2.4681	4.0358	1.03615	4.40458	5.48928	4.92855	1.99091	4.45134	4.56154	3.72013	4.84961
ENSG00000137776	Q9NWH9	SLTM	3.04165	3.63872	3.32502	3.02593	3.63345	4.18544	4.3696	3.52189	2.74593	3.39732	3.19048	4.2705	3.97878	3.60383	3.09944	4.43142	3.02801	3.08546	3.3836
ENSG00000164609	O95391	SLU7	2.66593	3.12242	2.71574	2.53229	3.16351	3.65105	4.03691	2.93489	1.64858	2.2556	2.59778	3.393	2.9664	3.08223	2.30245	3.97732	3.00722	2.74892	2.94195
ENSG00000126233	P55000	SLURP1	-8.46979	-8.46979	-8.46979	-8.46979	-8.46979	-8.46979	-8.46979	-8.46979	-8.46979	-8.46979	-8.46979	-8.46979	-8.46979	-8.46979	-8.46979	-8.46979	-8.46979	-8.46979	0.543231
ENSG00000181625	Q9BQ83	SLX1A	0.82064	1.82579	1.66391	1.42611	1.78228	1.95431	2.72948	1.48957	0.684577	1.52378	0.914389	2.48851	2.01848	1.68372	1.34828	2.06614	1.29712	-0.77254	1.51384
ENSG00000132207	Q9BQ83	SLX1A	-0.811745	-0.396857	-0.395267	-1.06539	0.196662	-1.42323	0.878231	-0.832261	-1.48459	-1.86678	-3.32626	-0.266639	0.184976	-0.924855	-0.821598	0.370295	-0.510508	-3.22634	-1.65478
ENSG00000188827	Q8IY92	SLX4	0.677815	1.1222	1.34616	0.951238	1.28169	1.51682	1.34451	1.39418	0.788067	1.55706	1.60455	1.88474	1.33667	1.29854	1.3478	1.55926	1.83332	-0.906725	2.34801
ENSG00000149346	Q5VYV7	SLX4IP	0.926717	0.941455	0.906525	0.978205	1.04125	1.36273	1.19073	0.576079	-0.0514939	0.639424	1.53406	1.24167	1.74083	1.23666	-0.256951	1.52226	1.54072	-0.6318	0.752322
ENSG00000170365	Q15797	SMAD1	-3.10803	-1.54281	-2.27749	-1.19434	-0.364521	-0.95721	-1.37609	0.399108	-2.19829	-0.466923	-0.384622	-0.565012	-1.65308	-0.790795	-1.63446	-1.619	-1.15673	-2.07155	0.0449383
ENSG00000175387	Q15796	SMAD2	0.961424	1.60925	1.26954	1.15779	1.72968	2.12552	2.28189	1.23686	0.449635	1.59963	1.34738	1.93979	1.8572	1.44924	1.08776	1.89145	0.701276	0.208305	1.58821
ENSG00000166949	P84022	SMAD3	2.50145	3.05691	3.47155	2.19054	3.42446	3.68523	3.52388	2.63291	2.4526	3.59622	3.00674	3.07101	2.38478	2.31174	2.53788	3.09321	2.03241	0.493296	1.81312
ENSG00000141646	Q13485	SMAD4	1.50165	2.12235	1.60563	1.71453	2.19794	2.35911	2.45378	1.79758	0.59986	1.77229	1.92426	2.10939	1.67209	1.84635	1.18342	1.79313	1.26227	0.210441	1.6299
ENSG00000113658	Q99717	SMAD5	0.298704	0.884532	0.543272	0.122293	0.500513	1.2775	1.46799	0.778034	-0.297453	1.78885	0.2914	0.773854	1.03776	-0.103974	0.288841	0.788237	0.151824	-1.06719	0.757448
ENSG00000137834	O43541	SMAD6	-3.34479	-12.4649	-5.76457	-5.84957	-3.50522	-2.54316	-12.4649	-2.7991	-6.26443	-3.6639	-2.32366	-4.06056	-4.0238	-4.45501	-4.93438	-4.81263	-3.30636	-6.01518	-1.45399
ENSG00000101665	O15105	SMAD7	0.139887	2.13419	1.72079	1.23225	1.51316	1.50216	2.3481	1.02783	0.684783	2.59107	1.0359	1.42213	1.60099	0.840888	1.24903	1.25212	1.28754	-0.817018	0.566782
ENSG00000120693	O15198	SMAD9	-5.3355	-11.8836	-3.60754	-11.8836	-11.8836	-2.63899	-11.8836	-2.41015	-11.8836	-11.8836	-3.54648	-11.8836	-11.8836	-11.8836	-11.8836	-11.8836	-11.8836	-11.8836	0.296894
ENSG00000170545	Q0VAQ4	SMAGP	-1.20445	0.150466	0.243946	-1.2739	-0.152921	0.044925	1.62542	-1.07311	-0.556801	0.185417	1.08924	0.47569	0.355051	-0.385412	-1.2143	-0.382048	-0.324859	-2.76056	1.51302
ENSG00000110696	O00193	SMAP	2.19362	2.69304	2.41224	2.17764	2.69234	3.22127	4.12603	2.46119	2.09373	3.15335	1.87139	2.88225	2.602	2.37035	2.06147	3.44685	1.44253	2.17835	2.11159
ENSG00000112305	Q8IYB5	SMAP1	1.64817	2.8561	2.10829	2.29587	2.56658	2.906	3.0943	2.07332	1.38656	2.18152	2.11847	3.02082	2.67628	2.47143	2.02984	2.79887	2.12474	0.791075	1.90857
ENSG00000084070	Q8WU79	SMAP2	7.05234	7.05073	6.48991	7.04449	6.99818	7.01108	6.90835	7.23818	6.25278	6.57765	6.76902	7.53378	7.28706	7.65339	6.85874	6.86088	8.23265	4.96422	7.77175
ENSG00000102038	P28370	SMARCA1	-1.9576	-3.38702	-11.4921	-3.30166	-2.53242	-11.4921	-1.66744	-3.23839	-1.14036	-11.4921	-0.98858	-2.67379	-3.63389	-5.05603	-11.4921	-11.4921	-4.13462	-11.4921	0.688346
ENSG00000080503	P51531	SMARCA2	3.61532	3.90461	3.60031	3.44074	4.1515	4.26335	4.08101	3.75535	3.12226	3.68242	3.54313	4.11372	3.95653	3.68552	3.2852	3.92132	3.3204	1.70857	3.31865
ENSG00000127616	P51532	SMARCA4	2.92161	3.12597	3.6377	2.85834	3.53121	3.7201	3.50223	3.24269	2.68339	3.34651	3.52001	3.8067	3.65907	3.18428	3.114	3.07925	2.62224	1.02451	2.88951
ENSG00000153147	O60264	SMARCA5	2.78099	3.47262	2.98654	2.75844	3.31988	3.86289	4.22895	3.31426	2.09933	3.18338	2.83468	3.73589	3.10392	3.18932	2.71749	4.10228	2.26727	2.57978	2.57566
ENSG00000163104	Q9H4L7	SMARCAD1	1.03118	1.64469	1.13717	0.383048	1.85063	1.65014	2.71926	1.26841	0.710405	1.5007	1.21454	1.07557	0.659981	0.46055	0.497827	1.83923	-0.121484	-0.306154	1.44466
ENSG00000138375	Q9NZC9	SMARCAL1	1.13966	1.84437	1.79168	1.50038	1.5457	2.24972	2.92061	1.62157	0.875323	2.14893	2.07712	1.88158	2.32687	1.69312	1.53574	1.91886	1.73181	-1.03309	1.75476
ENSG00000099956	Q12824	SMARCB1	2.29797	3.2802	3.51656	2.90023	3.45907	4.04995	4.17663	3.14629	2.52553	3.51245	3.43634	4.12615	3.55805	3.42118	3.22878	3.31619	2.5166	1.21523	3.0875
ENSG00000173473	Q92922	SMARCC1	3.54643	3.75856	3.49102	3.40517	3.89391	4.1327	3.95308	3.58191	3.17177	3.23796	3.48254	3.96505	3.52512	3.30044	3.11624	3.99485	2.6804	2.02671	3.23251
ENSG00000139613	Q8TAQ2	SMARCC2	3.36594	3.92862	3.7736	3.40847	3.68554	4.03036	3.59985	3.30116	3.06813	3.60102	3.73326	3.92901	3.96588	3.4616	3.29518	3.58029	3.46067	1.99754	3.28816
ENSG00000066117	Q96GM5	SMARCD1	2.48468	2.65788	2.55149	2.35701	3.28468	2.88637	3.23319	2.4124	1.87966	2.49668	2.57103	3.40514	2.86608	2.41307	2.55022	2.6112	2.12117	0.9727	2.09024
ENSG00000108604	Q92925	SMARCD2	3.43001	3.59393	3.83678	3.35546	4.20894	4.58646	4.21095	3.64923	3.21248	4.11526	3.75164	4.47542	4.27799	4.37825	3.67308	3.70853	4.31241	1.41377	3.60074
ENSG00000082014	Q6STE5	SMARCD3	1.31155	2.27405	2.20853	1.91119	2.32065	1.81949	2.73946	2.90802	0.721631	1.96002	1.51875	3.68512	3.21581	3.66613	3.30547	3.02451	3.64287	0.992377	3.45534
ENSG00000073584	Q969G3	SMARCE1	0.0959606	0.943266	0.879767	0.146658	1.6196	1.1787	2.07297	0.890311	0.0242364	1.21668	0.732445	1.29898	1.06737	0.601579	0.526621	1.51649	-0.647238	-0.72322	0.766195
ENSG00000072501	Q14683	SMC1A	3.52554	3.89177	3.70429	3.12443	3.9363	4.31691	3.37725	3.87724	3.25989	3.63707	3.67375	3.70928	3.68006	3.13005	3.15383	3.66133	2.80124	1.75843	3.33015
ENSG00000136824	O95347	SMC2	-0.772083	-0.152537	0.118451	-0.651681	0.356375	1.21785	2.20929	0.27662	-0.521352	0.261505	-0.726939	1.325	0.769356	-0.0858372	0.36974	1.71436	-1.31828	-1.16679	0.120346
ENSG00000108055	Q9UQE7	SMC3	2.77036	3.18408	3.01165	2.4508	3.11619	4.17525	4.37831	3.50514	2.26501	3.6205	2.62487	3.86024	3.94005	2.80217	2.5358	4.30652	1.74409	1.87745	2.71751
ENSG00000113810	Q9NTJ3	SMC4	1.72956	1.9291	1.64042	1.23053	2.0413	2.69736	3.147	1.6929	0.566849	1.96561	1.5862	2.5728	2.44402	1.56493	1.95235	3.3706	0.946258	2.59357	1.98961
ENSG00000198887	Q8IY18	SMC5	2.02028	2.94508	2.63898	1.97091	3.05918	3.26591	4.00747	2.5383	1.69821	2.59532	2.11801	3.03073	2.71472	2.12298	1.7016	3.81925	0.88088	1.54538	2.04226
ENSG00000163029	Q96SB8	SMC6	1.4087	2.16471	1.05683	1.03558	1.62468	2.44702	3.10251	1.54016	1.23881	2.05359	1.42448	1.82451	1.7512	0.965792	0.754547	2.71673	0.651491	1.72429	1.66912
ENSG00000101596	A6NHR9	SMCHD1	6.25947	6.4368	5.69083	6.07111	6.23769	6.89967	6.47127	5.81846	4.45838	5.52921	5.81167	6.6461	5.87732	6.49901	5.73203	6.6924	6.4866	4.50416	5.90996
ENSG00000214097	Q147U7	SMCO1	-10.2683	-10.2683	-10.2683	-10.2683	-10.2683	-1.02372	-10.2683	-3.5901	-10.2683	-10.2683	-1.34773	-3.44041	-10.2683	-10.2683	-10.2683	-10.2683	-10.2683	-10.2683	0.742635
ENSG00000165935	A6NFE2	SMCO2	-10.3508	-10.3508	-10.3508	-3.7355	-10.3508	-10.3508	-10.3508	-10.3508	-10.3508	-10.3508	-2.01375	-3.52295	-10.3508	-10.3508	-10.3508	-10.3508	-10.3508	-10.3508	1.46714
ENSG00000179256	A2RU48	SMCO3	-10.4399	-10.4399	-10.4399	-10.4399	-10.4399	-10.4399	-10.4399	-10.4399	-10.4399	-10.4399	-1.51937	-10.4399	-10.4399	-10.4399	-10.4399	-10.4399	-10.4399	-2.41628	-1.42691
ENSG00000166002	Q9NRQ5	SMCO4	-0.122706	1.76508	1.78459	2.336	1.82364	3.32931	2.93163	3.62167	1.47834	1.3112	1.37652	3.24556	2.92293	2.69312	2.53822	2.34577	1.27715	-3.20748	3.67507
ENSG00000163206	P49901	SMCP	-8.99907	-8.99907	-8.99907	-8.99907	-8.99907	-8.99907	-8.99907	-8.99907	-8.99907	-8.99907	-8.99907	-8.99907	-8.99907	-8.99907	-8.99907	-8.99907	-8.99907	-8.99907	-8.99907
ENSG00000176994	Q8TEV9	SMCR8	3.13594	3.62613	3.3787	3.25579	3.68777	4.12608	4.09054	3.25062	2.7532	3.36454	3.60638	4.14036	3.74637	3.7395	3.20451	3.49096	3.7574	1.12553	3.46436
ENSG00000183172	Q9H4I9	SMDT1	0.898405	1.58572	1.73783	1.14316	2.47105	2.15446	2.98677	1.9978	1.1928	2.54648	2.1745	1.94246	2.75987	1.65365	1.11977	2.65681	1.09775	1.03024	2.93945
ENSG00000157106	Q96Q15	SMG1	3.62588	3.95066	3.61631	3.59806	4.02402	3.98684	4.1591	3.61914	2.859	3.61691	3.5199	3.95924	3.88017	3.50124	3.23914	4.28243	3.51153	2.13643	3.81711
ENSG00000198952	Q9UPR3	SMG5	3.5368	3.91096	3.4004	3.59489	4.20808	4.5558	4.47549	3.88454	2.89072	4.02393	3.53606	4.98671	4.1788	3.54031	3.28025	4.51328	3.611	1.91676	4.21365
ENSG00000070366	Q86US8	SMG6	2.21731	2.5083	2.53831	2.00401	2.62077	2.69681	2.32714	1.87485	1.68574	2.49891	2.70056	2.73864	2.49066	1.93827	1.68107	2.47852	1.51297	0.0418642	2.30984
ENSG00000116698	Q92540	SMG7	3.21565	3.62538	3.17646	3.307	3.61344	3.86593	3.51711	3.47002	2.46872	3.15631	3.53549	3.82065	3.58144	3.76633	3.25469	3.47255	4.01594	2.13962	3.75731
ENSG00000167447	Q8ND04	SMG8	1.38762	1.65847	1.64095	1.10772	2.22162	1.93136	1.91335	1.69354	1.07647	1.10855	1.9163	2.18466	1.62212	1.9652	0.640939	2.0432	1.71825	-0.140236	2.25945
ENSG00000105771	Q9H0W8	SMG9	0.605443	1.65325	1.7423	0.919549	2.01268	1.61118	1.89585	1.13077	1.14016	1.3023	1.53373	1.30716	1.59655	0.508897	1.14654	1.96401	0.471033	-1.27591	1.46411
ENSG00000235169	B2RUZ4	SMIM1	3.70962	-2.18853	1.38842	3.23267	0.829153	2.57599	0.788584	4.03774	4.06192	5.46476	1.94125	3.44722	1.13914	4.14297	3.56389	1.9318	4.53373	5.57312	3.29656
ENSG00000184785	Q96HG1	SMIM10	-3.43791	-2.87565	-3.28563	-3.37064	-9.98598	-3.05385	-3.46898	-1.73225	-9.98598	-9.98598	-1.06541	-9.98598	-0.13242	-2.55824	-2.45545	-2.3337	-9.98598	-9.98598	-0.972953
ENSG00000256537	P0DMW3	SMIM10L1	0.330868	0.89803	0.702211	0.700423	0.416273	1.12504	1.90637	0.590597	0.012283	0.257294	1.02644	0.994386	0.311497	0.435198	0.287068	1.86238	-1.81862	-0.670902	1.08255
ENSG00000178947	P0DMW4	SMIM10L2A	-2.63348	-3.64851	-2.25785	-3.56315	-1.79536	-2.50903	-1.00369	-11.7536	-3.24698	-0.95502	-1.83454	-2.93528	-1.57844	-2.33217	-5.2153	-5.09417	-11.7536	-5.30387	0.256969
ENSG00000196972	P0DMW5	SMIM10L2B	-4.27132	-10.8194	-10.8194	-10.8194	-10.8194	-10.8194	-4.3024	-10.8194	-10.8194	-10.8194	-2.48231	-2.99787	-10.8194	-2.80949	-10.8194	-10.8194	-10.8194	-10.8194	1.65052
ENSG00000205670	P58511	SMIM11A	-0.380378	-0.0888565	-0.106367	-0.251054	0.105056	0.238407	1.80558	-0.380159	-0.555255	0.168409	-0.644323	0.0223129	0.27322	-0.846993	-1.21284	1.13888	-1.62747	-1.83227	0.380795
ENSG00000273590	Q8TCY0	SMIM11B	-0.422355	-0.0568608	-0.332693	-0.293032	0.0630793	0.19643	1.76361	-0.422136	-0.653785	0.319019	-0.560837	-0.0196643	0.231243	-0.88897	-1.4956	0.866644	-1.54405	-2.45828	0.116492
ENSG00000163866	Q96EX1	SMIM12	0.0566041	0.524277	1.00386	0.346931	0.877609	1.82263	1.62592	0.910418	0.441667	0.90666	0.650115	1.27762	1.21046	0.869255	0.309733	1.05652	0.155625	-1.42569	1.27108
ENSG00000224531	P0DJ93	SMIM13	-0.814453	-0.495264	-0.449298	-0.74651	0.0619133	0.784198	-0.701541	-0.930848	-1.24401	-0.797182	-0.677443	0.307201	0.0640261	-0.590773	-0.372022	0.00398199	-1.15859	-2.83737	-0.584843
ENSG00000163683	Q96QK8	SMIM14	0.860218	1.37682	1.29898	1.08514	1.99115	2.02404	2.15394	1.45557	0.751948	1.51531	1.07528	1.6305	1.43708	1.23473	0.515984	1.42456	1.4907	-0.727599	1.89484
ENSG00000188725	Q7Z3B0	SMIM15	-0.194008	0.957759	1.21563	0.657859	1.51913	1.80447	2.51081	1.5998	0.0389839	1.07069	0.89509	2.00542	1.6273	1.52223	0.58004	2.15728	0.91114	-0.215423	0.920615
ENSG00000268182	P0DL12	SMIM17	-1.93213	-9.47248	-9.47248	-2.85713	-9.47248	-9.47248	-9.47248	-2.79428	-9.47248	-9.47248	-9.47248	-9.47248	-9.47248	-9.47248	-9.47248	-9.47248	-9.47248	-9.47248	1.53845
ENSG00000253457	P0DKX4	SMIM18	-1.76003	-9.30037	-9.30037	-9.30037	-9.30037	-9.30037	-9.30037	-9.30037	-9.30037	-9.30037	-9.30037	-9.30037	-9.30037	-9.30037	-9.30037	-9.30037	-9.30037	-9.30037	-0.287347
ENSG00000176209	Q96E16	SMIM19	-1.39344	-0.198924	0.692199	-0.785376	0.270828	0.440698	0.540934	-0.914451	-0.504923	-0.129056	-2.052	0.382885	0.323552	-0.966469	-0.693353	0.212897	-0.452482	-1.95163	0.623722
ENSG00000139656	Q9BVW6	SMIM2	-9.08752	-9.08752	-9.08752	-9.08752	-9.08752	-9.08752	-9.08752	-9.08752	-9.08752	-9.08752	-9.08752	-9.08752	-9.08752	-9.08752	-9.08752	-9.08752	-9.08752	-9.08752	-9.08752
ENSG00000250317	Q8N5G0	SMIM20	-0.7135	0.504588	0.801457	-0.131685	1.29402	1.86499	1.80344	0.194532	-2.86501	0.742939	-0.136577	1.51484	-0.032342	0.271697	-0.530984	1.5441	-0.535085	-0.036157	0.540473
ENSG00000206026	Q3B7S5	SMIM21	-11.37	-11.37	-11.37	-11.37	-11.37	-11.37	-11.37	-11.37	-11.37	-11.37	-3.03295	-11.37	-11.37	-3.9423	-11.37	-11.37	-11.37	-11.37	-0.359113
ENSG00000267795	K7EJ46	SMIM22	-2.64367	-10.184	-10.184	-10.184	-10.184	-10.184	-10.184	-10.184	-10.184	-10.184	-10.184	-10.184	-10.184	-2.75628	-10.184	-10.184	-10.184	-10.184	-0.172385
ENSG00000185662	A6NLE4	SMIM23	-8.27138	-8.27138	-8.27138	-8.27138	-8.27138	-8.27138	-8.27138	-8.27138	-8.27138	-8.27138	-0.929836	-8.27138	-8.27138	-8.27138	-8.27138	-8.27138	-8.27138	-8.27138	0.741645
ENSG00000095932	O75264	SMIM24	1.75309	1.90529	2.35156	0.739053	1.65128	1.21898	-1.85842	3.20621	1.47934	3.13351	2.33727	1.18786	1.22471	2.30268	3.03248	0.696156	2.70284	3.34143	3.14802
ENSG00000232388	A0A096LP01	SMIM26	0.617154	1.18401	1.35543	0.685076	0.456572	0.227646	2.04435	-0.25031	-0.995048	-0.116776	-9.50168	1.31426	0.521632	-0.272582	0.481887	1.53642	0.170695	-0.743273	-0.488653
ENSG00000235453	A0A1B0GUW7	SMIM27	1.21353	1.25996	0.846665	1.32454	1.98548	0.949241	2.0444	0.207963	-0.859266	0.434679	0.776704	1.73695	1.29589	-0.0365627	1.55149	1.9819	0.233623	0.877181	0.968806
ENSG00000262543	A0A1B0GU29	SMIM28	-2.59272	-9.1408	-9.1408	-9.1408	-9.1408	0.588527	-9.1408	-9.1408	-9.1408	-9.1408	-0.803706	-1.31927	-9.1408	-9.1408	-9.1408	-9.1408	-9.1408	-9.1408	2.86978
ENSG00000186577	Q86T20	SMIM29	1.17973	1.62137	1.74846	1.53713	1.24137	2.66401	2.37047	2.02372	0.612371	1.97527	2.05759	2.54003	1.18721	1.87369	1.3922	2.29202	2.12948	-1.50231	1.80924
ENSG00000256235	Q9BZL3	SMIM3	0.468443	1.31922	1.09848	0.713197	2.12353	2.11348	1.91304	3.48514	-0.821019	0.910351	1.87379	2.51233	2.6561	2.44585	3.25637	1.10156	3.2682	0.652725	3.00694
ENSG00000214194	A4D0T7	SMIM30	-0.947608	-1.18728	-0.793999	-1.10177	-1.74413	0.0910231	2.06965	-10.2898	-4.08928	-1.48874	-0.954901	1.04949	-0.266449	-0.409461	-1.17948	0.999767	-10.2898	-1.85245	0.306366
ENSG00000248771	A0A1B0GVY4	SMIM31	-3.50001	-11.0404	-11.0404	-11.0404	-11.0404	-11.0404	-11.0404	-11.0404	-11.0404	-11.0404	-11.0404	-11.0404	-11.0404	-11.0404	-11.0404	-11.0404	-3.10083	-11.0404	0.292361
ENSG00000271824	A0A1B0GUA5	SMIM32	-10.1041	-10.1041	-2.41066	-10.1041	-0.145804	-10.1041	-10.1041	-10.1041	-10.1041	-10.1041	-1.76696	-10.1041	-10.1041	-2.67632	-10.1041	-2.45177	-3.73778	-10.1041	1.71393
ENSG00000283288	A0A1B0GW64	SMIM33	-4.19391	-2.63688	-1.73085	-3.13401	-3.77361	-10.742	-1.91571	-10.742	-4.5415	-2.93773	-1.82141	-3.91409	-10.742	-10.742	-4.20366	-0.773516	-3.38448	-10.742	1.2686
ENSG00000243627	A8MWV9	SMIM34A	-1.89685	-1.33209	-9.43719	-2.82185	-9.43719	-9.43719	-2.92019	-9.43719	-9.43719	-9.43719	0.219149	-0.297567	-9.43719	0.153942	-1.90666	-1.20234	0.0833772	-9.43719	-9.43719
ENSG00000278961	P0DPE8	SMIM34B	-1.89685	-1.33209	-9.43719	-2.82185	-9.43719	-9.43719	-2.92019	-9.43719	-9.43719	-9.43719	0.219149	-0.297567	-9.43719	0.153942	-1.90666	-1.20234	0.0833772	-9.43719	-9.43719
ENSG00000255274	A0A1B0GVV1	SMIM35	-0.499663	-1.17982	-0.686752	-1.50885	-2.32128	-1.55166	-0.0787733	-1.2936	-2.09777	-11.281	-1.36191	-1.65666	-3.42275	-11.281	-1.75631	-3.04613	-3.92348	-11.281	0.899484
ENSG00000261873	A0A1B0GVT2	SMIM36	-11.1766	-11.1766	-4.47628	-4.56128	-11.1766	-11.1766	-11.1766	-3.50549	-11.1766	-11.1766	-2.83954	-11.1766	-11.1766	-11.1766	-11.1766	-11.1766	-11.1766	-11.1766	-0.165696
ENSG00000168273	Q8WVI0	SMIM4	-0.237802	-0.407358	0.652519	-0.491549	-0.720053	0.701938	1.77731	-0.42812	-1.9093	1.28976	-0.759228	-0.402574	-0.824745	-0.0101536	-0.983928	0.667784	-1.74172	-1.9199	1.13968
ENSG00000204323	Q71RC9	SMIM5	0.56565	0.962935	1.24989	-0.12108	-0.241232	0.198542	-0.0505746	1.15158	1.42457	1.71967	1.33861	1.15932	0.259539	0.425475	2.57547	0.315656	1.72474	1.42545	1.28831
ENSG00000259120	P0DI80	SMIM6	-9.48583	-9.48583	-9.48583	-9.48583	-1.52323	-2.55369	-9.48583	-2.80763	-9.48583	-9.48583	0.433251	-9.48583	-9.48583	-3.04973	-2.94751	-9.48583	-3.11955	-9.48583	0.525804
ENSG00000268790	E9PNA8	SMIM7	-9.61047	-2.50014	-2.91012	-9.61047	-1.64787	-1.10127	-9.61047	-9.61047	-9.61047	-0.225567	-9.61047	-2.78258	-1.75224	-9.61047	-9.61047	-9.61047	-3.2442	-9.61047	-9.61047
ENSG00000214046	Q9BQ49	SMIM7	0.458915	1.56967	1.44422	0.75273	1.88298	1.35616	1.79262	1.61448	0.952275	1.72397	1.35348	1.78941	1.35501	0.938694	1.21016	1.30339	0.250399	-0.0636108	0.960744
ENSG00000111850	Q96KF7	SMIM8	-0.056196	-0.308294	0.256786	-0.725027	0.461063	0.511988	0.705831	-0.187742	-0.791194	0.623953	0.0848665	-0.125923	1.34486	-0.584355	-0.885286	0.358823	-0.288956	-1.06225	1.83631
ENSG00000203870	A6NGZ8	SMIM9	-9.65958	-9.65958	-9.65958	-3.04424	-9.65958	-9.65958	-3.14259	-9.65958	-9.65958	-9.65958	-2.31804	-9.65958	-9.65958	-9.65958	-3.12127	-1.42473	-9.65958	-9.65958	0.352047
ENSG00000240204	H3BMG3	SMKR1	-1.29371	-2.3061	-1.1404	-1.22597	-9.41643	0.0907836	-2.89943	-9.41643	-0.9098	-9.41643	-1.07934	-9.41643	-9.41643	-2.98034	-1.30354	-1.18158	-9.41643	-1.39277	2.59415
ENSG00000256162	H3BR10	SMLR1	-10.6956	-10.6956	-10.6956	-10.6956	-10.6956	-10.6956	-10.6956	-10.6956	-10.6956	-10.6956	-3.35409	-10.6956	-10.6956	-10.6956	-10.6956	-10.6956	-10.6956	-10.6956	-0.0995115
ENSG00000205571	Q16637	SMN1	2.29568	2.76339	2.51661	2.02449	2.09315	3.42849	2.61608	2.76814	2.35887	2.70459	2.87329	2.41858	2.94521	1.89451	1.70093	2.52683	0.790133	0.76769	2.4514
ENSG00000172062	Q16637	SMN1	2.38053	2.97263	2.65463	2.12661	2.4022	3.43046	3.01137	2.75393	2.41201	2.73095	2.99325	2.51803	2.95245	1.9917	1.88278	2.77681	0.966076	1.21713	2.59764
ENSG00000119953	O75940	SMNDC1	1.70568	2.06384	1.71513	1.95623	2.69173	2.98639	3.08923	2.66716	0.991349	2.3155	2.45914	2.83107	2.6551	2.46686	1.53873	2.58233	2.05227	0.536016	2.20602
ENSG00000128602	Q99835	SMO	-2.93836	-4.36449	-3.78143	-11.4748	-3.51223	-2.55158	-11.4748	-3.80369	-11.4748	-11.4748	-1.81848	-11.4748	-4.61039	-11.4748	-4.93651	-11.4748	-11.4748	-5.02508	0.995094
ENSG00000198732	Q9H4F8	SMOC1	-3.95376	-3.389	-3.80071	-11.4941	-11.4941	-1.57235	-11.4941	-2.5053	-11.4941	-11.4941	-1.83776	-4.66621	-11.4941	-5.05801	-11.4941	-11.4941	-4.1366	-11.4941	0.838335
ENSG00000112562	Q9H3U7	SMOC2	-11.3783	-11.3783	-11.3783	-2.77403	-11.3783	-4.44616	-11.3783	-11.3783	-11.3783	-11.3783	-2.04344	-11.3783	-11.3783	-11.3783	-11.3783	-11.3783	-11.3783	-11.3783	1.63211
ENSG00000088826	Q9NWM0	SMOX	2.09904	2.36426	1.61907	0.804704	2.29818	1.80228	1.00223	3.98645	3.04317	3.34803	4.08659	2.76005	2.83344	3.01743	4.5716	1.39224	3.52122	2.09272	3.40667
ENSG00000166311	P17405	SMPD1	1.97333	2.42352	2.35218	1.77455	2.63849	2.84903	2.94182	3.03757	2.21265	1.55678	2.57261	3.03339	1.93287	2.41343	2.75188	2.77317	3.27072	-0.144284	2.57645
ENSG00000135587	O60906	SMPD2	1.51364	2.18266	1.63182	1.68346	2.82802	2.52087	3.14678	1.53547	2.01359	2.77863	2.57065	2.89785	1.93485	1.32831	2.053	2.07584	1.75349	-0.771943	1.95557
ENSG00000103056	Q9NY59	SMPD3	-1.15116	0.446696	1.51197	0.392817	-0.0414013	1.01623	2.00751	-1.01975	0.276795	4.58418	-0.290011	-1.07027	0.229252	-0.743728	1.28065	0.960844	-4.26844	-0.820092	-0.197388
ENSG00000136699	Q9NXE4	SMPD4	0.927141	1.75739	2.13747	1.36245	2.35847	2.45224	2.54178	1.86589	1.02946	2.41876	2.29269	2.3273	2.26083	1.40841	2.04812	1.73559	1.17618	0.11471	1.76087
ENSG00000172594	Q92484	SMPDL3A	-0.742789	0.501662	0.547627	0.324378	2.08609	1.96552	-0.0966953	1.27503	0.226535	1.28678	0.541769	0.971649	1.67971	1.4058	-0.168203	1.33202	1.53151	-1.35597	1.41173
ENSG00000130768	Q92485	SMPDL3B	-2.24718	-1.68116	-2.50761	-2.17937	-1.50259	-1.53906	-0.958964	-4.10545	-3.01133	0.0149509	0.25011	-2.37928	-1.92852	-1.04069	-2.25701	-1.32913	-0.848527	-10.7836	0.549078
ENSG00000091482	Q9UHP9	SMPX	-1.88304	-9.42338	-9.42338	-9.42338	-1.46079	-9.42338	-9.42338	-1.75225	-9.42338	-9.42338	-9.42338	-9.42338	-9.42338	-9.42338	-9.42338	-9.42338	-9.42338	-9.42338	0.588245
ENSG00000109208	Q99954	SMR3A	-0.241764	-8.77823	-8.77823	-2.16288	-8.77823	-8.77823	-8.77823	-8.77823	-8.77823	-8.77823	-1.43668	-8.77823	-8.77823	-8.77823	-8.77823	-8.77823	-8.77823	-8.77823	0.234799
ENSG00000171201	P02814	SMR3B	-9.88886	-9.88886	-9.88886	-3.27351	-9.88886	-9.88886	-9.88886	-9.88886	-9.88886	-9.88886	-9.88886	-9.88886	-9.88886	-3.45276	-9.88886	-9.88886	-9.88886	-9.88886	-0.87583
ENSG00000164972	Q8NCR6	SMRP1	-3.3438	-2.78154	-2.19847	-9.89187	-1.34624	-1.96565	-9.89187	-3.21367	-9.89187	-2.08762	-0.971302	-9.89187	-9.89187	-1.46832	-3.35355	-9.89187	-9.89187	-9.89187	1.11906
ENSG00000102172	P52788	SMS	2.66961	3.29455	3.13943	3.00549	3.47906	4.01236	4.39841	3.58717	1.95109	3.67758	3.08373	4.09891	3.60307	3.36787	3.62992	4.03769	3.25466	1.97793	3.39048
ENSG00000183963	P53814	SMTN	-2.18968	-2.16299	-2.129	-2.21479	-0.480726	-0.89567	-0.936259	0.13083	-2.37147	-1.7548	-0.582929	-0.207406	-0.916629	-0.945927	-0.74073	-1.37714	-0.701777	-3.1183	1.14508
ENSG00000214872	A8MU46	SMTNL1	-1.55193	-10.0884	-1.81236	-3.47305	-10.0884	0.154995	-2.57929	-10.0884	-10.0884	-10.0884	0.0528632	-2.26687	-10.0884	-10.0884	-10.0884	-10.0884	-2.73089	-10.0884	0.507734
ENSG00000188176	Q2TAL5	SMTNL2	-1.8137	-3.56098	-10.6713	-10.6713	-10.6713	-10.6713	-10.6713	-10.6713	-10.6713	-10.6713	-2.33422	-10.6713	-10.6713	-10.6713	-10.6713	-10.6713	-10.6713	-10.6713	1.79861
ENSG00000122692	Q2TAY7	SMU1	1.84927	2.39268	2.02656	1.71445	2.73504	3.13061	3.00947	2.448	1.36547	2.40611	2.1997	3.12388	2.55383	2.48709	1.69004	2.69872	1.71193	0.404216	1.27071
ENSG00000123415	Q53HV7	SMUG1	-0.0329799	0.896694	0.937808	-0.0353871	1.49054	0.634687	1.91805	-0.0459024	-0.732513	1.00965	0.419047	1.027	1.17932	0.590619	0.0883708	1.16275	-0.216825	-1.27629	1.22207
ENSG00000198742	Q9HCE7	SMURF1	2.0629	2.59896	2.34931	2.02694	2.62671	2.85787	3.02371	2.19436	0.98444	2.36617	2.14894	2.94319	2.5836	2.56262	2.06839	2.59429	2.68081	0.525263	2.74852
ENSG00000108854	Q9HAU4	SMURF2	1.22459	2.16265	1.56481	1.25477	1.98061	2.42666	2.45924	1.75542	0.262825	1.65415	1.65848	2.08374	1.93391	1.2646	1.21473	2.07153	0.964102	0.125316	1.93168
ENSG00000115593	Q8NB12	SMYD1	-4.02809	-11.5684	-4.86809	-4.95309	-11.5684	-3.05924	-11.5684	-4.89024	-4.37779	-11.5684	-1.9121	-4.74055	-3.71021	-11.5684	-11.5684	-11.5684	-11.5684	-11.5684	0.901482
ENSG00000143499	Q9NRG4	SMYD2	1.18021	1.8699	1.925	1.6448	2.01482	1.65639	3.0148	1.15764	0.846567	2.11882	1.13592	1.72878	1.55336	0.317943	1.66093	2.55107	0.842333	-0.315751	2.05444
ENSG00000185420	Q9H7B4	SMYD3	0.917373	0.640345	0.467938	0.658892	0.0379853	-0.140517	0.363628	0.171454	-0.830893	-0.0335524	1.08605	0.0662374	0.290677	-0.64128	0.247701	0.748506	-1.32164	-0.961748	1.67613
ENSG00000186532	Q8IYR2	SMYD4	0.780352	0.972569	1.46597	1.04312	1.72427	1.84819	2.26859	0.443717	0.936095	1.52843	1.22768	1.44269	1.27927	0.222902	0.150439	1.2457	0.19879	-0.606351	0.204991
ENSG00000135632	Q6GMV2	SMYD5	1.02378	0.834372	1.39572	0.477195	1.7639	1.52459	1.91666	0.75005	0.483634	0.761801	1.16328	0.977041	0.252279	0.296038	0.2068	1.16542	-1.07335	-3.10017	2.05649
ENSG00000124216	O95863	SNAI1	-10.1204	-10.1204	-2.42701	-10.1204	-0.576708	-10.1204	-2.02899	-3.44221	-1.61377	-1.31939	-0.201329	0.502999	-0.681364	-2.69267	-2.58987	-1.88555	-3.75413	-10.1204	-1.10738
ENSG00000019549	O43623	SNAI2	-4.00903	-10.5571	-3.85675	-10.5571	-10.5571	-10.5571	-10.5571	-10.5571	-10.5571	-10.5571	-1.63653	-10.5571	-10.5571	-10.5571	-10.5571	-10.5571	-10.5571	-10.5571	0.775619
ENSG00000185669	Q3KNW1	SNAI3	2.18097	2.94078	2.91965	2.529	3.55256	2.99001	2.62752	3.27311	1.87982	3.70473	3.23961	3.52637	2.80146	3.66107	2.72121	2.04075	3.33931	0.734093	2.85117
ENSG00000092531	O00161	SNAP23	3.26687	3.79807	2.86747	3.62144	4.09	3.81933	4.21932	4.56309	2.56616	3.8982	3.35351	4.08731	4.04863	3.86688	3.84552	4.39002	4.03773	2.4657	3.40468
ENSG00000132639	P60880	SNAP25	-4.5659	-4.00364	-2.42407	-11.114	-11.114	-11.114	-11.114	-11.114	-11.114	-11.114	-0.610432	-11.114	-11.114	-11.114	-11.114	-4.45454	-11.114	-11.114	0.896607
ENSG00000099940	O95721	SNAP29	2.63233	3.28278	2.88173	2.71993	3.30411	3.75299	3.58764	3.532	2.14235	3.01755	2.8864	3.7947	3.48982	3.24412	3.2008	3.43764	2.94976	1.34318	2.92015
ENSG00000143740	A0A087X0B7	SNAP47	-0.09253	0.715606	0.532485	0.216391	1.50139	1.57696	1.61605	0.971635	0.183598	1.17247	0.975823	0.959236	0.811694	0.265461	0.166037	0.986638	-0.487818	-1.25863	1.24741
ENSG00000065609	O60641	SNAP91	-5.5523	-12.1004	-5.40003	-12.1004	-12.1004	-2.8558	-12.1004	-5.42218	-12.1004	-3.29935	-2.76551	-12.1004	-12.1004	-12.1004	-12.1004	-3.86552	-4.74287	-12.1004	1.30231
ENSG00000023608	Q16533	SNAPC1	0.00526412	-0.674889	-0.0887741	-1.00393	-0.117923	0.314799	1.58336	0.21062	-1.13409	-0.169994	1.1419	0.209715	0.16414	-0.185859	-0.667078	1.15481	-0.17852	-2.33875	1.55638
ENSG00000104976	Q13487	SNAPC2	0.166745	0.903561	1.44929	1.18843	1.63475	2.57602	1.71965	1.50707	0.569554	1.13192	1.13624	1.14927	2.26679	0.375306	0.911376	1.23296	0.230735	-0.347305	1.64378
ENSG00000164975	Q92966	SNAPC3	1.20656	1.81261	2.41185	1.68297	2.16224	2.3442	2.41051	2.08016	1.22311	2.2139	1.66816	2.05643	2.10211	1.16995	1.18352	2.21713	1.32876	0.849373	1.4878
ENSG00000165684	Q5SXM2	SNAPC4	2.02085	2.11254	2.11414	1.45365	2.52201	2.20739	2.58748	1.99591	1.16577	1.58812	2.68632	2.17966	1.94487	1.74018	1.94011	2.20092	2.13094	0.0894465	2.21556
ENSG00000174446	O75971	SNAPC5	0.968387	1.21367	0.947141	1.03635	1.96355	2.15729	2.85176	1.21843	0.0112441	1.01119	1.22405	1.44347	1.80219	1.39818	1.44382	2.01749	0.115	-0.559047	1.12407
ENSG00000143553	O95295	SNAPIN	1.39762	1.42883	1.78081	1.73679	1.1339	3.09689	2.90019	2.37128	0.711684	2.26403	2.19744	1.46603	2.64011	2.04092	2.41214	1.93739	1.6036	-0.972589	1.82451
ENSG00000145335	P37840	SNCA	7.70062	6.69163	7.00063	6.31153	6.74421	5.58324	4.4354	7.6492	8.20603	7.29245	6.60554	4.72408	6.42999	5.73838	6.85261	5.6363	6.12913	7.84389	5.24573
ENSG00000064692	Q9Y6H5	SNCAIP	-4.11691	-12.2396	-5.53928	-12.2396	-5.27126	-5.3075	-12.2396	-12.2396	-3.733	-2.85473	-2.09837	-12.2396	-4.3814	-5.80354	-12.2396	-4.58735	-12.2396	-12.2396	1.67759
ENSG00000074317	Q16143	SNCB	-10.3711	-10.3711	-10.3711	-3.75578	-2.40853	-10.3711	-10.3711	-10.3711	-4.17064	-10.3711	-0.229867	-10.3711	-10.3711	-10.3711	-10.3711	-10.3711	-3.01362	-10.3711	1.63946
ENSG00000173267	O76070	SNCG	-3.13719	-9.68526	-2.98492	-9.68526	-9.68526	-9.68526	-9.68526	-3.00707	-9.68526	-9.68526	-2.34372	-9.68526	-9.68526	-9.68526	-3.14695	-9.68526	-9.68526	-9.68526	0.326367
ENSG00000197157	Q7KZF4	SND1	3.17962	3.63627	3.88363	3.32451	4.06201	4.0986	4.09393	4.06238	3.15519	3.75847	3.5228	4.28124	4.18992	3.45803	3.50807	3.88166	2.99572	3.62096	3.48218
ENSG00000162804	Q8TER0	SNED1	-0.38925	0.290426	0.981266	-0.155714	0.695778	0.516815	0.403215	-1.42263	-0.236321	0.8952	0.786192	-1.27157	-0.886873	-1.1572	-1.96429	-1.3567	-3.19637	-1.65344	0.463823
ENSG00000159210	Q96H20	SNF8	1.10801	1.58332	1.53666	1.02598	1.68418	2.65558	2.85035	1.83029	1.31111	2.07767	1.32307	2.17991	1.99439	1.46224	1.35818	1.89183	0.5151	1.00859	1.83071
ENSG00000163877	Q8TAD8	SNIP1	1.69684	1.95172	2.00775	1.63115	2.15884	2.80345	2.34505	1.85361	1.15424	2.02449	2.16853	2.42596	2.37595	1.75211	1.72478	2.1389	2.23962	-0.521821	1.74664
ENSG00000184602	O75324	SNN	4.01931	4.5092	4.07576	3.99393	4.53121	4.85369	4.52043	5.36234	3.147	4.12958	4.86385	4.86531	4.6248	4.2556	5.13558	3.9769	5.5682	2.84653	4.86995
ENSG00000182600	Q6UX34	SNORC	-1.54932	-2.15107	-1.97984	-1.06679	-1.48773	-0.245114	-3.16213	-1.58773	-4.0629	-11.2536	0.401452	-1.1152	-2.39843	-1.24784	-2.14326	-1.79904	-0.260305	-2.01067	0.926921
ENSG00000101298	O15079	SNPH	1.00918	0.00961586	0.699115	0.181651	1.19892	1.50116	1.50127	1.24495	-0.306746	1.1619	0.913582	1.4455	0.328725	-0.425651	0.584347	0.192241	0.284845	-1.41133	1.41279
ENSG00000163788	Q9NRH2	SNRK	4.40948	4.64731	4.07461	4.16166	4.72027	5.16155	4.72754	4.28009	3.12427	4.087	4.23118	5.19373	4.69858	4.83689	4.03021	4.60029	4.8429	2.58037	4.28296
ENSG00000144028	O75643	SNRNP200	3.91699	4.32229	4.31079	3.74986	4.49456	4.59162	4.51756	3.80466	3.63572	3.88518	4.18856	4.46217	4.36755	3.97027	3.80163	4.53078	3.88313	2.00902	3.6856
ENSG00000161981	Q9BV90	SNRNP25	-0.861499	0.0271118	-0.293051	-0.918996	-0.700443	0.695265	1.62958	0.728529	-1.33836	1.21008	0.160284	0.835202	1.08146	-1.23738	-0.286827	0.794457	-1.04522	-0.738643	1.61509
ENSG00000124380	Q8WVK2	SNRNP27	2.02454	2.19125	2.11124	1.90612	2.79659	1.89142	3.66966	2.52093	1.38332	2.19952	1.36529	2.45247	2.40804	2.67417	1.42983	3.37792	2.18854	1.81149	1.45791
ENSG00000184209	Q16560	SNRNP35	0.95397	1.01535	1.02414	0.826421	1.0098	1.49563	0.962631	0.93569	0.152984	1.35478	1.12781	1.56244	1.37152	1.37743	0.652391	1.63091	1.44044	-0.487476	1.52974
ENSG00000060688	Q96DI7	SNRNP40	0.79463	2.1166	1.7209	1.29992	2.55253	2.72641	3.07886	1.98481	1.39687	1.99825	1.59454	2.56882	2.48307	1.72563	1.53952	2.8611	1.50138	0.197867	1.49456
ENSG00000168566	Q6IEG0	SNRNP48	0.503699	1.47361	1.40412	0.755084	2.07853	1.66682	2.58379	1.307	-0.238755	1.05611	1.27898	1.77383	1.59855	1.13708	-0.0311374	2.01881	0.319839	0.650883	0.906005
ENSG00000104852	P08621	SNRNP70	4.71119	4.97293	5.35044	4.81981	5.17445	5.12178	5.41244	4.51866	4.37575	5.1487	5.20773	5.00197	4.79857	4.20203	4.37527	5.03213	4.41237	2.88851	4.2486
ENSG00000077312	P09012	SNRPA	1.9039	3.23522	3.26021	2.20401	3.29321	3.95799	3.84339	2.87814	2.23294	3.09858	2.99333	3.19772	3.41581	2.73214	2.72401	3.3699	2.69682	0.412602	2.10469
ENSG00000131876	P09661	SNRPA1	1.17329	1.58578	1.76632	1.08657	1.8233	1.90706	2.66845	1.35282	1.65298	2.14069	1.26061	1.85851	1.8579	1.3672	1.13877	2.10349	-0.19239	0.361343	0.768393
ENSG00000125835	P14678	SNRPB	3.59339	3.82223	4.05328	3.77481	4.70378	5.11252	5.43872	4.7116	4.06006	5.12154	4.28445	5.18725	5.20282	4.62353	4.8355	5.09438	4.04594	2.59538	4.4189
ENSG00000125870	P08579	SNRPB2	0.307621	1.5604	1.60991	0.659248	1.98918	2.45663	3.32948	1.3746	-0.479828	0.749528	0.905807	1.99689	1.56252	1.31434	0.581433	2.51076	-0.492444	0.0770633	2.34867
ENSG00000124562	P09234	SNRPC	1.98337	2.87238	3.03315	2.63616	3.25979	3.98218	4.87969	2.82736	2.63137	3.66332	2.93521	4.39028	3.76192	2.86994	2.9119	3.68056	2.15306	0.962389	3.29085
ENSG00000167088	P62314	SNRPD1	-0.321746	0.344864	-0.390277	-0.601569	0.58027	0.345852	2.21406	0.616807	-0.526661	-0.16351	-0.0812091	0.934497	0.277599	-0.657229	0.35268	2.05979	-1.98986	-1.90549	1.34818
ENSG00000125743	P62316	SNRPD2	0.182142	1.69206	2.02699	1.30392	0.0759469	2.39202	4.12865	0.198116	1.25851	1.55353	1.08855	2.40718	1.9702	1.32201	1.60037	3.64842	-1.37793	2.4037	2.1284
ENSG00000100028	P62318	SNRPD3	1.51941	2.55602	2.6165	2.09631	2.9979	3.29392	4.15799	2.42603	2.06695	2.78445	1.94087	3.03208	2.86614	2.43352	2.28472	3.56789	1.97485	0.929148	1.46657
ENSG00000182004	P62304	SNRPE	-0.222309	1.08091	1.93018	0.762354	1.93754	2.72188	3.26127	0.323647	0.839985	1.95909	0.86633	2.17433	1.51094	1.88552	1.12042	3.52604	-1.57344	1.03089	2.08404
ENSG00000139343	P62306	SNRPF	0.560764	1.37576	1.29937	0.628723	1.41104	1.80616	3.32335	1.11834	0.378913	1.63307	0.820166	1.79724	1.30626	0.839759	0.760291	2.62711	-1.45173	-0.0789624	1.49762
ENSG00000143977	P62308	SNRPG	0.846027	1.34898	1.96779	0.975351	1.20598	0.51769	3.71673	0.977432	0.0585786	1.75728	1.29226	2.38594	1.6416	0.794216	1.11984	2.92632	-1.2742	0.130361	1.12193
ENSG00000128739	P63162	SNRPN	1.17028	1.64231	1.35445	0.384356	2.03977	1.98053	1.19898	1.2707	1.47324	1.40442	1.97019	1.06821	0.579145	0.360689	1.24967	1.01366	-0.108296	0.271439	0.41551
ENSG00000101400	Q13424	SNTA1	-0.890314	-0.493375	0.616036	-0.0861065	0.450404	0.233411	0.765145	-0.0226665	-0.0205467	1.37353	-0.260801	-1.45492	-0.571231	-0.267192	-0.485564	-0.488706	-3.23704	-2.57088	1.41604
ENSG00000172164	Q13884	SNTB1	1.12592	1.72037	2.00007	1.82833	2.59736	2.50664	2.45163	1.73291	0.942496	2.76424	1.14246	2.83879	2.714	2.48817	2.16992	2.51846	2.11035	0.28964	2.09871
ENSG00000168807	Q13425	SNTB2	0.744766	1.46277	1.10339	0.762993	1.58091	1.66761	1.95992	1.35109	0.510305	1.74198	0.662181	1.48448	1.67334	0.996793	0.782993	1.91709	0.926139	-0.951609	1.76598
ENSG00000147481	Q9NSN8	SNTG1	-4.1727	-11.7131	-11.7131	-11.7131	-11.7131	-11.7131	-11.7131	-11.7131	-11.7131	-11.7131	-2.05671	-11.7131	-11.7131	-11.7131	-11.7131	-11.7131	-11.7131	-11.7131	0.61939
ENSG00000172554	Q9NY99	SNTG2	-1.82252	-1.84019	-3.25072	-1.92434	-2.98112	-3.01756	-3.43533	-3.27302	-3.34106	-11.5268	-2.19189	-1.90243	-2.08771	-5.09066	-3.99622	-2.2943	-3.58722	-3.50309	0.291233
ENSG00000188817	A6NMZ2	SNTN	-5.03627	-11.5843	-11.5843	-11.5843	-3.62175	-11.5843	-11.5843	-11.5843	-11.5843	-11.5843	-1.44309	-11.5843	-11.5843	-11.5843	-11.5843	-11.5843	-11.5843	-11.5843	0.596125
ENSG00000100138	P55769	SNU13	1.88072	2.81267	2.75153	2.43124	2.99766	3.38224	4.13099	3.24009	2.84675	2.7889	2.81278	3.23072	2.7517	2.54337	2.59982	3.09792	1.98272	1.01791	2.16852
ENSG00000169371	O95149	SNUPN	-0.325456	0.00719819	0.965421	0.629673	1.98568	1.02524	0.875349	0.693139	-0.141338	0.317984	1.36158	0.679181	1.22612	0.730828	0.429897	1.24598	-1.02344	-1.28665	1.28918
ENSG00000273173	Q9Y675	SNURF	-0.741847	-1.49436	-0.32576	-9.59946	-1.63687	0.129863	-3.08247	-0.931873	-9.59946	-0.798442	-2.25792	-0.197231	-9.59946	-9.59946	-3.06115	-1.94718	-9.59946	-9.59946	-9.59946
ENSG00000100603	Q13573	SNW1	3.26743	3.89391	3.63745	3.30043	4.1408	4.8221	4.9237	4.35053	3.38362	4.13757	3.12672	4.50608	4.35285	4.16276	3.01343	4.51583	3.63054	2.79555	3.60929
ENSG00000028528	Q13596	SNX1	2.77079	3.13673	3.04661	2.74808	3.37967	3.3458	3.64867	3.24583	2.26898	3.20187	3.13134	3.6056	3.54632	3.2725	2.73029	3.15841	3.10146	0.926372	3.10851
ENSG00000086300	Q9Y5X0	SNX10	3.86676	3.81921	3.73372	4.01523	4.11958	4.54931	4.46429	4.40435	2.50708	3.24565	3.66682	4.94421	4.38472	4.90314	3.67659	4.29962	4.61216	3.06544	4.47256
ENSG00000002919	Q9Y5W9	SNX11	2.161	2.29217	2.28951	1.92267	2.67043	2.64568	2.28408	2.80448	1.48731	2.38805	2.28547	3.06561	2.93866	2.58594	1.86026	2.70411	2.93246	0.739867	3.0785
ENSG00000147164	Q9UMY4	SNX12	0.877958	2.05796	1.87484	1.76516	2.07245	2.22231	2.65357	2.22546	1.43851	2.37734	2.14487	2.81419	2.25939	2.43184	2.23978	1.96886	2.57207	0.446113	2.58976
ENSG00000071189	Q9NSH0	SNX13	2.11444	2.20763	1.72123	1.91426	2.3698	2.45292	2.68213	2.0049	0.497917	1.97877	1.57971	2.40551	2.23918	2.05976	1.34276	2.68819	1.58134	0.722703	2.3205
ENSG00000135317	Q9Y5W7	SNX14	1.77165	2.21717	1.99069	1.73593	2.26107	2.7581	3.31678	2.02307	1.289	2.12578	1.75179	2.61955	2.78053	1.882	0.912199	2.52633	1.45693	1.00584	1.9846
ENSG00000110025	Q9NRS6	SNX15	-1.95976	-0.978301	-2.39029	-5.04865	-0.536622	-1.4206	-1.83932	-3.41026	-3.4783	-1.86459	-1.52274	-0.848057	-2.22495	-1.1562	-1.68043	-1.43274	-2.98985	-2.42111	-0.331274
ENSG00000104497	P57768	SNX16	0.453204	0.920853	0.202714	-0.215576	0.193002	1.15627	0.421797	-0.000166154	-1.3022	0.750058	0.568729	0.198176	0.410071	0.602968	-0.800106	0.5657	0.505364	0.0714794	0.439013
ENSG00000115234	Q15036	SNX17	2.88256	3.07786	3.59683	2.90614	3.47182	4.17613	4.21609	3.4561	2.40124	3.56277	3.19279	3.79311	3.97773	3.66349	3.31478	3.5456	2.92728	2.08457	2.81833
ENSG00000178996	Q96RF0	SNX18	4.28665	4.28447	3.85475	4.12912	4.37761	4.33911	4.58152	4.61445	3.27225	3.95909	3.7237	4.36719	4.27477	5.0345	3.87931	4.38351	4.51701	2.2393	4.40129
ENSG00000120451	Q92543	SNX19	3.11879	3.52929	3.38259	2.97151	3.78203	3.82095	3.74203	2.99804	2.21729	2.95845	3.15302	3.55819	3.59249	3.50114	2.71751	3.29556	3.7361	1.57844	3.21622
ENSG00000205302	O60749	SNX2	2.80495	3.53302	3.39071	2.95878	3.4021	3.70786	4.991	3.37337	2.79127	3.65508	3.10588	3.81898	3.42433	3.27211	2.62941	3.66119	3.03778	2.3785	2.76414
ENSG00000167208	Q7Z614	SNX20	3.06332	3.81584	3.97248	3.64586	4.48752	4.8475	4.6294	4.36888	2.77726	4.41423	3.96092	4.89676	4.13807	4.93631	3.81128	4.09805	4.63848	2.06543	4.08467
ENSG00000124104	Q969T3	SNX21	-0.609091	0.10226	0.581757	0.0180288	0.21071	-0.381979	0.57054	0.443946	-0.960706	1.49502	1.07175	0.332041	-0.537632	-0.38541	-0.00918041	0.113161	1.02462	-2.36953	1.20502
ENSG00000157734	Q96L94	SNX22	0.282119	0.375448	0.464485	-0.12373	0.993106	0.452189	0.964282	-0.27593	0.0144049	0.810266	1.08204	-0.619474	-0.042233	-0.719774	0.409732	-1.66336	-0.844825	-0.705974	0.437817
ENSG00000064652	Q9Y343	SNX24	-1.07579	0.153714	0.399144	-1.00787	0.155051	0.118533	0.307035	0.170404	-1.20511	-0.396028	-0.160869	-0.793456	-0.172003	-0.966726	-1.34841	-1.08878	-1.84373	-3.17096	0.815961
ENSG00000109762	Q9H3E2	SNX25	1.31457	1.32336	1.10586	0.252362	1.37622	1.78862	2.63667	0.62986	0.689069	0.994861	1.23421	1.3658	0.938057	0.0711971	1.03098	1.64179	-1.03846	-0.480381	1.77425
ENSG00000143376	Q96L92	SNX27	3.34476	3.86045	3.30785	3.66192	3.7954	4.11239	3.44574	3.90254	2.31434	3.3249	3.52065	4.368	3.96407	4.25005	3.42783	3.61619	4.41787	1.76581	4.20235
ENSG00000048471	Q8TEQ0	SNX29	2.11076	2.56601	2.51861	2.50728	2.84357	3.29628	2.68351	2.08469	2.18326	2.44872	3.05281	2.85123	3.04251	2.17297	2.04166	2.31561	1.92272	0.908299	2.3353
ENSG00000112335	O60493	SNX3	5.52054	5.08543	5.41277	5.09735	4.98023	5.09008	5.43799	6.24094	5.92561	6.13093	4.1399	5.11399	5.97027	5.64702	5.72174	5.97635	5.31009	7.07989	5.18845
ENSG00000148158	Q5VWJ9	SNX30	1.29075	2.03267	2.29413	1.80378	2.25148	2.44645	2.36263	1.90863	1.31961	2.12653	1.64202	1.97035	2.21871	1.57457	1.34377	1.86915	1.41442	-0.296816	2.08744
ENSG00000174226	Q8N9S9	SNX31	-4.47362	-3.91136	-11.0217	-11.0217	-11.0217	-4.08956	-11.0217	-11.0217	-11.0217	-11.0217	-11.0217	-1.20496	-11.0217	-11.0217	-4.48338	-11.0217	-4.65542	-11.0217	1.31074
ENSG00000172803	Q86XE0	SNX32	-0.499206	0.0678211	-0.0825328	-0.665594	-0.149146	0.923626	-0.0978511	0.736147	-0.850832	0.144234	0.0661262	0.63093	-0.109575	0.313221	0.560914	0.24527	-0.361245	-2.59608	1.24094
ENSG00000173548	Q8WV41	SNX33	-0.665312	-0.682989	0.018873	-0.481905	0.421651	0.76164	-0.581275	-0.346307	-0.354273	-0.0466177	-0.0811354	-0.267378	0.184436	-0.193707	-1.20105	-0.40086	-0.974636	-3.34736	0.812069
ENSG00000114520	O95219	SNX4	1.37218	1.29562	1.23974	1.52419	2.26093	1.40142	3.13132	1.25213	1.58589	1.08106	0.229189	2.23956	1.29569	0.972738	0.806072	2.44059	-0.133072	2.16792	1.66536
ENSG00000089006	Q9Y5X3	SNX5	1.65009	2.20922	2.38885	2.0625	2.58154	3.08948	3.46029	2.5346	1.58407	2.84891	2.19355	2.51216	2.43039	2.17484	2.2625	2.87179	1.14025	1.15178	1.60622
ENSG00000129515	Q9UNH7	SNX6	3.19454	3.40308	2.95472	3.02298	3.34057	4.01596	4.25687	3.56368	1.93656	2.88552	2.79888	3.50375	3.22923	3.37715	2.57805	3.91337	2.99441	1.95983	2.99843
ENSG00000162627	E9PNL2	SNX7	-10.4143	-10.4143	-2.72095	-10.4143	-10.4143	-3.48221	-10.4143	-10.4143	-10.4143	-0.0305152	-1.49377	-10.4143	-10.4143	-3.97824	-3.87602	-10.4143	-10.4143	-10.4143	1.40365
ENSG00000106266	Q9Y5X2	SNX8	-0.233821	0.110972	0.856583	-0.437074	0.704767	0.779255	1.24905	0.412055	0.191831	0.759864	0.646196	0.591689	0.710995	-0.0501294	0.211876	-0.121333	0.383582	-0.508245	1.43618
ENSG00000130340	Q9Y5X1	SNX9	1.62516	1.87754	2.03727	1.48016	2.2224	2.8639	2.06083	2.06144	1.12452	1.42742	2.05652	1.93571	1.97257	1.0095	1.33522	1.5247	0.746245	-0.502326	2.60024
ENSG00000057252	P35610	SOAT1	2.71938	2.84357	2.69118	2.50757	2.47516	3.05346	2.82984	2.62845	1.6495	1.9446	2.27644	3.04938	2.3493	2.52961	2.33627	2.89202	2.78825	0.797295	2.00505
ENSG00000167780	O75908	SOAT2	-1.54058	-2.29309	-1.38706	-3.78285	-10.3982	-1.47495	-2.30678	-1.40939	-10.3982	-10.3982	0.257249	-1.25857	-10.3982	-3.9621	-3.85988	-10.3982	-10.3982	-10.3982	0.19793
ENSG00000112320	A7XYQ1	SOBP	-3.29662	-3.46592	-12.1542	-5.53889	-4.19164	-2.64702	-3.32797	-3.16543	-12.1542	-4.34998	-1.49879	-5.32634	-5.2898	-5.71814	-5.61592	-2.92178	-12.1542	-12.1542	1.31556
ENSG00000185338	O15524	SOCS1	0.961369	1.83309	2.02726	0.9419	2.65505	3.72025	3.47109	1.17517	0.914413	2.53083	2.9212	2.91068	1.58533	3.08189	2.18545	2.54041	3.33313	0.681563	2.1584
ENSG00000120833	O14508	SOCS2	-0.384788	0.616684	-0.632973	-0.825669	-0.170071	1.00265	0.677905	-0.707784	-0.736513	0.7582	-0.546214	0.273129	-0.63088	-1.70685	-0.903483	-0.48169	0.00312361	-0.993011	0.468192
ENSG00000184557	O14543	SOCS3	3.94843	3.49156	3.35249	3.46931	3.59848	3.40631	4.35934	5.4901	2.67592	3.24684	3.59169	4.28276	3.72075	5.59589	3.65915	4.50327	6.71822	3.19285	5.38226
ENSG00000180008	Q8WXH5	SOCS4	0.372189	1.35993	1.33643	0.703156	1.75118	2.05024	2.60824	0.956939	0.319917	1.97242	0.957146	1.66566	1.56393	0.258972	0.44847	2.25007	0.232039	-0.164538	1.07532
ENSG00000171150	O75159	SOCS5	0.478234	1.33226	0.98812	0.657211	1.23576	1.56176	2.37259	0.32343	0.15504	0.854403	1.21927	1.71667	1.01169	1.07859	0.03408	1.47031	-0.101436	-0.942601	1.83541
ENSG00000170677	O14544	SOCS6	-1.41437	-0.940467	-1.26063	-1.53894	-0.742572	-1.32629	-0.358823	-1.19558	-1.44426	-3.14689	-0.914161	-0.54728	-0.77336	-1.2058	-1.42422	-1.30192	-1.59813	-2.51268	0.969397
ENSG00000274211	O14512	SOCS7	0.05816	0.325839	0.811808	-0.259089	0.504691	1.27861	1.29339	0.437495	-0.486215	0.782704	0.180118	0.530478	0.105499	-0.273654	0.135746	0.59687	-1.038	-0.719168	0.53575
ENSG00000142168	P00441	SOD1	2.08312	3.11185	3.6459	2.52408	4.05216	4.1398	5.3302	3.42325	2.89847	4.1039	2.95232	4.01972	3.0716	3.10511	2.96258	4.79217	1.32622	4.95662	2.33044
ENSG00000112096	P04179	SOD2	5.5956	5.33215	4.8942	5.46447	5.5484	5.20074	5.35161	5.51627	4.16334	4.4094	5.43971	5.72707	5.21962	5.63111	5.42162	5.69906	5.9729	4.05558	5.46945
ENSG00000109610	P08294	SOD3	-10.4563	-10.4563	-10.4563	-10.4563	-10.4563	-1.53306	-10.4563	-10.4563	-10.4563	-10.4563	-3.11475	-10.4563	-10.4563	-10.4563	-10.4563	-10.4563	-10.4563	-10.4563	0.87642
ENSG00000149639	X6R3R3	SOGA1	-0.395635	0.943261	0.916233	0.0426645	0.478309	0.077399	0.491434	0.297067	0.321161	0.035534	1.04674	0.215809	0.632231	-0.152208	0.334905	0.127461	-0.914633	-2.26715	0.678567
ENSG00000214338	Q5TF21	SOGA3	-11.4795	-4.36917	-11.4795	-11.4795	-11.4795	-11.4795	-11.4795	-11.4795	-11.4795	-11.4795	-11.4795	-11.4795	-11.4795	-11.4795	-11.4795	-11.4795	-11.4795	-11.4795	-0.468571
ENSG00000165643	Q5JUK2	SOHLH1	-10.3574	-10.3574	-10.3574	-10.3574	-10.3574	-3.42526	-10.3574	-1.6898	-10.3574	-10.3574	-1.43683	-10.3574	-10.3574	-10.3574	-10.3574	-10.3574	-10.3574	-10.3574	1.82307
ENSG00000120669	Q9NX45	SOHLH2	-11.1319	-4.02158	-11.1319	-11.1319	-11.1319	-11.1319	-11.1319	-11.1319	-11.1319	-11.1319	-3.79037	-11.1319	-1.95549	-11.1319	-11.1319	-11.1319	-11.1319	-11.1319	1.20053
ENSG00000159140	P18583	SON	4.82521	5.25265	5.09256	4.80495	5.20543	5.49139	5.23753	4.84287	4.20828	4.91126	4.87031	5.47839	5.26962	5.10916	4.63496	5.24364	4.93003	3.24933	4.62447
ENSG00000095637	Q9BX66	SORBS1	-1.87666	-2.53135	-2.41437	-3.87684	-2.52241	-0.927447	-2.97762	-2.81491	-3.29765	-1.30358	-0.884338	-2.17889	-2.48973	-3.38085	-1.52412	-12.8023	-2.99258	-2.66743	1.79296
ENSG00000154556	O94875	SORBS2	-4.08901	-4.32869	-3.9354	-3.36983	-4.88554	-2.11801	-5.92207	-4.76358	-13.4312	-13.4312	-1.85014	-3.80685	-13.4312	-4.42406	-13.4312	-5.19631	-3.75879	-13.4312	1.57911
ENSG00000120896	O60504	SORBS3	1.53508	1.50012	2.39807	0.983387	2.23936	2.59648	2.28788	0.213007	1.68168	1.9315	1.97252	1.31611	1.38503	0.692585	0.833412	1.04541	-0.233485	-0.786252	2.07981
ENSG00000108018	Q8WY21	SORCS1	-6.13545	-5.57319	-3.40982	-12.6835	-4.72093	-4.75731	-12.6835	-6.00533	-12.6835	-12.6835	-2.34978	-5.85564	-3.82841	-12.6835	-12.6835	-5.03124	-12.6835	-12.6835	1.18478
ENSG00000184985	Q96PQ0	SORCS2	-1.32268	-3.33772	-3.01491	-4.41807	-4.06344	-0.461439	-12.026	-2.77467	-12.026	-4.22179	-0.692859	-2.20931	0.349792	-1.35789	-2.69374	-2.20942	-4.66854	-4.58457	1.73918
ENSG00000156395	Q9UPU3	SORCS3	-1.27292	-2.79139	-1.03676	-0.707735	-2.35017	-1.51309	-3.0676	-3.64014	-2.71066	-4.08962	-1.75262	-2.75425	-3.03875	-1.66598	-4.36334	-2.92397	-4.53637	-11.8939	1.57592
ENSG00000140263	Q00796	SORD	-0.649013	0.0175969	0.311905	0.196329	0.359897	0.975346	0.886892	0.482149	-0.950099	2.03719	0.430851	0.825838	0.289057	0.130603	0.440364	0.721901	0.114395	-1.46791	0.721389
ENSG00000137642	Q92673	SORL1	7.15809	6.76926	6.50215	6.85601	6.42472	6.03713	6.02391	6.3367	5.49484	5.71065	6.62028	6.49075	6.21305	6.56157	6.21469	6.59925	7.34827	4.49338	7.07304
ENSG00000134243	Q99523	SORT1	1.09982	2.13767	2.47303	1.92721	1.81257	2.64356	1.66018	2.70555	1.30518	2.47408	1.51202	3.44283	4.43961	3.30016	2.88541	2.45803	3.39573	0.330615	3.64777
ENSG00000115904	Q07889	SOS1	2.45816	3.09903	2.97234	2.61103	3.24891	3.35044	3.55952	2.94687	1.95566	3.04608	2.81507	3.59443	3.00167	2.88548	2.45227	3.56668	2.85258	1.49157	2.51945
ENSG00000100485	Q07890	SOS2	4.23236	4.26498	3.5447	3.98422	4.14644	4.07864	4.38425	4.26096	2.43732	3.8653	3.62665	4.64959	4.63613	4.49643	3.52129	4.56327	4.56891	2.96883	4.71311
ENSG00000167941	Q9BQB4	SOST	-10.5684	-10.5684	-10.5684	-10.5684	-10.5684	-2.64222	-10.5684	-3.89024	-10.5684	-10.5684	-1.23358	-10.5684	-0.907298	-10.5684	-10.5684	-10.5684	-10.5684	-10.5684	0.442496
ENSG00000171243	Q6X4U4	SOSTDC1	-1.81545	-10.6731	-10.6731	-4.05772	-10.6731	-10.6731	-10.6731	-10.6731	-10.6731	-10.6731	-1.7525	-10.6731	-3.80863	-10.6731	-10.6731	-10.6731	-10.6731	-10.6731	2.14472
ENSG00000186212	A6NEL2	SOWAHB	-3.51352	-2.94876	-4.35351	-3.44589	-11.0539	-11.0539	-11.0539	-11.0539	-11.0539	-11.0539	-1.13479	-11.0539	-11.0539	-11.0539	-11.0539	-11.0539	-11.0539	-11.0539	0.541798
ENSG00000198142	Q53LP3	SOWAHC	-4.04586	-1.31526	-1.72831	-3.39574	-2.0425	-11.5862	-1.08405	-0.673489	-3.40051	-2.78518	-2.25134	-3.76467	-0.563585	-1.99507	-4.05567	-1.76958	-11.5862	-3.56254	1.12468
ENSG00000187808	A6NJG2	SOWAHD	1.48634	2.05346	2.04337	1.88541	2.24157	2.56343	2.60898	2.12286	1.42825	2.79705	1.97591	2.90186	3.17315	2.7224	2.32941	2.71047	2.45653	-0.106838	2.81686
ENSG00000182968	O00570	SOX1	-10.8737	-3.76337	-4.17336	-10.8737	-10.8737	-10.8737	-10.8737	-10.8737	-10.8737	-10.8737	-0.0808399	-10.8737	-10.8737	-10.8737	-10.8737	-4.21427	-10.8737	-10.8737	0.137223
ENSG00000100146	P56693	SOX10	-11.2582	-4.14789	-11.2582	-11.2582	-11.2582	-11.2582	-11.2582	-11.2582	-11.2582	-11.2582	-2.92113	-4.43033	-11.2582	-4.82213	-11.2582	-11.2582	-11.2582	-11.2582	0.559766
ENSG00000176887	P35716	SOX11	-3.63335	-12.491	-12.491	-12.491	-12.491	-5.55883	-12.491	-12.491	-12.491	-12.491	-2.15722	-12.491	-12.491	-12.491	-12.491	-5.83153	-12.491	-12.491	0.219922
ENSG00000177732	O15370	SOX12	-0.0447535	0.692257	1.13118	0.193079	1.60796	1.0706	2.0424	0.610095	-0.396461	1.34944	1.66185	1.7132	1.05577	0.333751	1.38802	0.900424	1.05649	-0.500147	0.754626
ENSG00000143842	Q9UN79	SOX13	-0.55529	-0.457523	0.359154	0.471829	0.908191	1.27688	0.872455	-0.308416	-1.03249	0.183677	-0.281383	-1.27245	-0.705301	-1.08337	0.330812	-0.290837	-1.05095	-4.23456	0.659088
ENSG00000168875	O95416	SOX14	-2.8656	-10.4059	-3.70559	-10.4059	-10.4059	-10.4059	-10.4059	-10.4059	-10.4059	-10.4059	-3.06439	-10.4059	-10.4059	-10.4059	-10.4059	-10.4059	-10.4059	-10.4059	0.926779
ENSG00000129194	O60248	SOX15	-1.13305	-0.888188	-2.29727	-1.8002	-9.99067	-3.05854	-9.99067	-9.99067	-9.99067	-9.99067	-1.0701	-9.99067	-9.99067	-3.55457	-3.45235	-2.33838	-9.99067	-9.99067	-0.977642
ENSG00000164736	Q9H6I2	SOX17	-10.5945	-10.5945	-2.90115	-10.5945	-10.5945	-10.5945	-10.5945	-10.5945	-10.5945	-10.5945	-3.253	-10.5945	-3.73011	-10.5945	-10.5945	-10.5945	-10.5945	-10.5945	1.00112
ENSG00000203883	P35713	SOX18	-10.2652	-10.2652	-10.2652	-10.2652	-10.2652	-3.33307	-10.2652	-10.2652	-10.2652	-10.2652	-10.2652	-10.2652	-1.82408	-3.82911	-10.2652	-10.2652	-10.2652	-10.2652	-0.253573
ENSG00000181449	P48431	SOX2	-10.6962	-10.6962	-3.99587	-10.6962	-10.6962	-10.6962	-10.6962	-2.44248	-10.6962	-10.6962	-2.35912	-10.6962	-10.6962	-10.6962	-4.1579	-10.6962	-4.32994	-10.6962	1.48426
ENSG00000125285	Q9Y651	SOX21	-4.29277	-10.8408	-2.56482	-10.8408	-10.8408	-10.8408	-10.8408	-10.8408	-10.8408	-10.8408	-1.18451	-3.01932	-10.8408	-10.8408	-10.8408	-10.8408	-10.8408	-10.8408	-1.82782
ENSG00000134595	P41225	SOX3	-10.459	-3.34868	-3.75866	-10.459	-10.459	-10.459	-10.459	-10.459	-10.459	-10.459	-3.11746	-10.459	-10.459	-10.459	-10.459	-10.459	-10.459	-10.459	1.13665
ENSG00000039600	O94993	SOX30	-11.1622	-2.05967	-11.1622	-11.1622	-11.1622	-11.1622	-1.07471	-3.49102	-11.1622	-11.1622	-2.82506	-4.33426	-4.29772	-2.41752	-4.62384	-11.1622	-2.22557	-11.1622	1.01832
ENSG00000124766	Q06945	SOX4	-0.428459	-0.171601	0.815282	-0.729595	-0.151161	0.759646	-0.369697	-0.206869	-0.449087	0.274677	-0.582549	0.359127	0.580374	0.878848	-0.0350873	-1.09991	0.387428	-11.9157	1.26458
ENSG00000134532	P35711	SOX5	-2.52475	-2.60946	-5.81783	-3.91391	-3.97254	-3.27359	-1.69429	-1.85325	-3.33496	-1.26037	-2.01463	-4.69665	-3.34175	-12.5182	-12.5182	-2.87128	-12.5182	-4.49451	0.0772541
ENSG00000110693	P35712	SOX6	1.13718	0.448931	0.609212	0.304736	-0.82259	-0.419884	0.133649	0.161777	1.03425	0.659184	2.79194	-0.0525643	0.0846913	0.828631	2.17792	1.11734	0.789799	2.65815	1.15541
ENSG00000171056	Q9BT81	SOX7	-4.50399	-11.0521	-4.35172	-3.4441	-4.0837	-11.0521	-11.0521	-11.0521	-11.0521	-11.0521	-11.0521	-4.22418	-4.18764	-11.0521	-3.52154	-11.0521	-11.0521	-11.0521	-2.03904
ENSG00000005513	P57073	SOX8	-3.97442	-2.41228	-0.505724	-2.91049	-0.0979989	-1.593	-3.00963	-2.84717	-3.00813	-11.5148	-0.481008	-1.23903	-2.65964	-2.50765	-2.98813	-2.06025	-11.5148	-11.5148	-2.50173
ENSG00000125398	P48436	SOX9	-3.22044	-3.23806	-1.8474	-11.3432	-3.38057	-2.83397	-11.3432	-11.3432	-11.3432	-11.3432	-2.00831	-11.3432	-11.3432	-11.3432	-4.80485	-11.3432	-11.3432	-11.3432	1.36772
ENSG00000185591	P08047	SP1	4.95179	5.07902	4.83513	4.9245	5.21446	5.53223	5.17746	5.0464	4.00607	4.71531	4.91528	5.7866	5.32284	5.55088	4.75205	5.16428	5.70761	3.02303	5.10428
ENSG00000067066	P23497	SP100	3.7845	3.87493	3.35744	3.62757	3.99194	5.01435	4.15379	4.06715	2.9815	3.61279	3.82412	4.70531	4.16319	4.83807	3.45996	4.44585	4.88433	2.7709	3.72074
ENSG00000135899	Q9HB58	SP110	3.19712	3.56853	2.9916	3.50164	3.4181	4.34028	3.78766	3.61603	2.45258	3.20634	3.63367	3.91939	3.1613	3.98066	3.0024	3.73507	4.73596	1.36402	3.77108
ENSG00000079263	Q13342	SP140	3.38547	3.62299	3.14721	2.75303	3.79224	4.54031	4.34359	3.53759	2.95158	3.45803	3.89869	4.25759	2.98175	3.78124	3.11396	4.09445	4.46256	1.59692	3.44809
ENSG00000185404	Q9H930	SP140L	2.48137	2.96277	2.78141	2.46349	3.11416	3.34527	3.39103	2.81027	2.51542	3.52522	2.90225	3.34244	2.74189	2.13933	2.36509	3.21054	2.32919	1.30971	2.69983
ENSG00000167182	Q02086	SP2	3.80646	4.14328	3.72984	3.54143	4.32026	4.36451	3.81859	3.97756	3.65328	3.803	4.15758	4.48075	4.10971	4.31651	4.16673	3.72576	4.56933	3.02658	4.0442
ENSG00000172845	Q02447	SP3	3.34563	3.90918	3.34042	3.46833	3.67575	4.13762	4.64206	3.71638	2.54617	3.71482	3.48828	4.37034	3.8563	4.13331	3.14736	4.19696	3.90722	2.29376	3.73907
ENSG00000105866	Q02446	SP4	1.71555	2.34089	2.20309	1.78352	2.96111	2.92458	3.2357	2.04948	1.4593	2.97078	2.37012	2.52248	2.52458	1.83874	1.81047	2.96011	1.57065	0.693187	1.39572
ENSG00000204335	Q6BEB4	SP5	-10.4094	-1.72113	-3.7091	-10.4094	-10.4094	-10.4094	-10.4094	-10.4094	-10.4094	-10.4094	-2.07235	-10.4094	-10.4094	-10.4094	-3.87113	-10.4094	-10.4094	-10.4094	0.186681
ENSG00000189120	Q3SY56	SP6	-3.85326	-3.2885	-4.69325	-11.3936	-11.3936	-2.47036	-11.3936	-11.3936	-11.3936	-11.3936	-0.890059	-2.98924	-11.3936	-11.3936	-4.85529	-11.3936	-11.3936	-11.3936	1.31729
ENSG00000170374	Q8TDD2	SP7	-4.59019	-11.1383	-4.43792	-11.1383	-11.1383	-11.1383	-11.1383	-11.1383	-11.1383	-11.1383	-2.80117	-4.31037	-11.1383	-11.1383	-11.1383	-11.1383	-11.1383	-11.1383	0.457396
ENSG00000164651	Q8IXZ3	SP8	-3.13861	-11.2613	-11.2613	-11.2613	-11.2613	-11.2613	-11.2613	-11.2613	-11.2613	-11.2613	-2.92424	-11.2613	-11.2613	-11.2613	-11.2613	-11.2613	-11.2613	-11.2613	-0.250397
ENSG00000217236	P0CG40	SP9	-2.1831	-10.7196	-10.7196	-10.7196	-10.7196	-10.7196	-10.7196	-10.7196	-10.7196	-10.7196	-1.3847	-10.7196	-10.7196	-10.7196	-10.7196	-10.7196	-10.7196	-10.7196	-0.70793
ENSG00000064199	Q15506	SPA17	-11.7467	-4.63637	-2.473	-4.13873	-3.7841	-1.82494	-2.43591	-4.07557	-3.97439	-3.94245	-1.41296	-2.92836	-4.88227	-3.00207	-5.20838	-1.40006	-2.07432	-5.29696	1.35116
ENSG00000118434	Q9HBV2	SPACA1	-10.1408	-10.1408	-10.1408	-10.1408	-10.1408	-10.1408	-10.1408	-10.1408	-10.1408	-10.1408	-1.80371	-10.1408	-10.1408	-10.1408	-10.1408	-10.1408	-10.1408	-10.1408	-1.12777
ENSG00000141316	Q8IXA5	SPACA3	-3.11739	-1.56036	-9.66546	-9.66546	-0.705758	-0.158244	-9.66546	-9.66546	-9.66546	-9.66546	-0.744894	-2.83757	-1.80723	-3.22937	-9.66546	-9.66546	-9.66546	-9.66546	3.04543
ENSG00000177202	Q8TDM5	SPACA4	-9.32583	-9.32583	-9.32583	-9.32583	-9.32583	-9.32583	-9.32583	-9.32583	-9.32583	-9.32583	-1.98428	-9.32583	-9.32583	-9.32583	-9.32583	-9.32583	-9.32583	-9.32583	-9.32583
ENSG00000171489	Q96QH8	SPACA5	-2.36864	-8.91672	-8.91672	-8.91672	-8.91672	-8.91672	-8.91672	-8.91672	-8.91672	-1.11247	-8.91672	-1.09519	-8.91672	-8.91672	-8.91672	-8.91672	-8.91672	-8.91672	4.09369
ENSG00000171478	Q96QH8	SPACA5	-1.07742	-8.61776	-8.61776	-8.61776	-8.61776	-8.61776	-8.61776	-8.61776	-8.61776	0.183257	-8.61776	-1.78987	-8.61776	-0.194219	-8.61776	-8.61776	-8.61776	-8.61776	4.29955
ENSG00000182310	W5XKT8	SPACA6	1.58427	2.15148	1.1252	0.858831	1.74544	1.56921	2.17427	1.21175	0.373552	1.14911	1.88024	2.25378	1.66267	1.70917	0.537142	1.87078	2.66176	0.980899	2.6344
ENSG00000153498	Q96KW9	SPACA7	-0.664936	-9.52255	-9.52255	-9.52255	-9.52255	-0.0153349	-9.52255	-2.84436	-9.52255	-0.721531	-9.52255	-9.52255	-9.52255	-9.52255	-9.52255	-9.52255	-9.52255	-9.52255	2.07311
ENSG00000165698	Q96E40	SPACA9	-1.52188	-2.75893	-2.588	-4.24869	0.485641	-3.9319	-1.55324	-3.1929	-4.66355	-3.05978	1.46887	-2.0457	-1.68761	-1.63493	-1.01782	-1.40952	-2.9245	-4.41429	0.1469
ENSG00000104450	Q07617	SPAG1	0.556275	0.483113	-0.493934	0.218342	-0.287752	-0.391359	0.679558	-1.03959	-1.93716	0.0936745	0.152062	-0.0815651	1.10188	-0.240271	-0.27439	0.150425	-0.185419	-1.94777	1.11327
ENSG00000178287	A0A0B4J218	SPAG11A	-1.22706	-2.24209	-3.64684	-10.3472	-10.3472	-10.3472	-10.3472	-2.09346	-10.3472	-10.3472	-10.3472	-10.3472	-10.3472	-10.3472	-10.3472	-10.3472	-10.3472	-10.3472	0.663739
ENSG00000164871	Q08648	SPAG11B	-2.22447	-10.3472	-10.3472	-10.3472	-10.3472	-10.3472	-10.3472	-2.67606	-10.3472	-10.3472	-3.00565	-2.52567	-10.3472	-10.3472	-10.3472	-10.3472	-10.3472	-10.3472	1.47079
ENSG00000144451	Q8N0X2	SPAG16	-2.70819	-2.50371	-2.40268	-3.80815	-1.54795	-1.2436	-0.82333	-2.42503	-3.90579	-3.6114	-2.07868	-2.01125	-2.97338	-2.82129	-3.88579	-1.95894	-3.73828	-2.8075	-0.401838
ENSG00000155761	Q6Q759	SPAG17	-3.76499	-12.6226	-4.92921	-12.6226	-5.65424	-4.69639	-6.10561	-3.95501	-12.6226	-12.6226	-1.82974	-4.80108	-5.75817	-5.19486	-6.08429	-12.6226	-4.68308	-12.6226	1.08817
ENSG00000061656	Q9NPE6	SPAG4	-3.98223	-3.41997	-10.5303	-10.5303	-10.5303	-3.59817	-0.568264	-10.5303	-10.5303	-2.72605	-1.19544	-10.5303	-10.5303	-4.0942	-10.5303	-10.5303	-4.16403	-3.08883	0.0658263
ENSG00000076382	Q96R06	SPAG5	-1.11551	-1.54792	-0.488046	-1.4099	-1.69085	-0.650046	-0.272835	-1.56869	-1.93617	-1.43504	-0.237848	1.14619	0.677235	-0.644022	-0.04782	-0.649586	-0.825628	-2.79798	0.998917
ENSG00000077327	O75602	SPAG6	-3.78511	-4.21513	-4.62511	-11.3255	-11.3255	-4.39333	-4.80846	-3.07172	-11.3255	-1.94056	-2.40489	-11.3255	-4.46102	-4.88936	-11.3255	-3.0906	-1.06871	-2.88815	0.492528
ENSG00000091640	O75391	SPAG7	1.21938	1.87581	2.27788	1.82012	1.94687	2.83362	3.23304	1.90465	0.897995	2.05914	1.85704	2.4229	2.28783	1.94374	1.43624	2.82149	0.481117	-0.186164	2.22975
ENSG00000137098	Q99932	SPAG8	-0.470428	-2.70637	-1.53777	-2.621	-0.531579	-1.56689	-3.30237	-2.14388	-3.03916	-3.00722	-0.307926	-1.67185	-1.37243	-2.06684	-1.47916	-2.16277	-1.87488	-2.78781	2.10584
ENSG00000008294	O60271	SPAG9	3.71198	3.72621	2.99179	3.45901	3.68016	3.68722	3.75108	3.1346	2.18766	2.97462	3.14022	3.69756	3.51757	3.35774	2.71753	3.72155	3.40841	1.88249	3.10734
ENSG00000106304	P38567	SPAM1	-4.419	-3.85674	-10.9671	-10.9671	-10.9671	-4.03494	-10.9671	-10.9671	-10.9671	-10.9671	-2.0465	-10.9671	-10.9671	-10.9671	-10.9671	-10.9671	-10.9671	-10.9671	0.628589
ENSG00000198021	Q9NS26	SPANXA1	0.87067	0.268921	1.02433	-8.83356	-0.870963	0.673657	-8.83356	-0.165969	-8.83356	-8.83356	2.08477	-8.83356	-8.83356	-8.83356	-0.720666	-8.83356	-0.89403	-8.83356	5.63617
ENSG00000203926	Q9NS26	SPANXA1	0.286572	-0.728457	-1.14017	-8.83356	-8.83356	0.0896852	-8.83356	-1.16243	-8.83356	-8.83356	1.50018	-8.83356	-8.83356	-8.83356	-2.29524	-8.83356	-2.46729	-8.83356	4.82064
ENSG00000227234	Q9NS25	SPANXB1	-0.734117	0.413856	-8.27446	-8.27446	-8.27446	-8.27446	-1.75746	-0.603328	-8.27446	-0.47021	1.38188	-8.27446	-8.27446	-8.27446	-8.27446	-8.27446	-8.27446	-8.27446	4.90585
ENSG00000198573	Q9NY87	SPANXC	-0.456863	-7.99721	-1.29686	-7.99721	-7.99721	1.51001	-7.99721	-7.99721	-7.99721	-7.99721	1.33765	-7.99721	-7.99721	-7.99721	-7.99721	-7.99721	-7.99721	-7.99721	2.01442
ENSG00000196406	Q9BXN6	SPANXD	-0.691924	0.609238	0.196489	-8.81465	-8.81465	0.429933	-8.81465	-0.147056	-8.81465	-8.81465	1.10443	-8.81465	-8.81465	-8.81465	-1.28411	-8.81465	-0.875116	-8.81465	4.65515
ENSG00000203923	Q5VSR9	SPANXN1	-3.17036	-9.71843	-3.01808	-9.71843	-1.75583	0.373088	-9.71843	-9.71843	-9.71843	-9.71843	-9.71843	-9.71843	-9.71843	-9.71843	-1.60554	-2.06615	-9.71843	-9.71843	2.29215
ENSG00000268988	Q5MJ10	SPANXN2	-1.70666	-9.82938	-2.13598	-9.82938	-9.82938	-9.82938	-9.82938	-9.82938	-9.82938	-9.82938	-2.48783	-9.82938	-9.82938	-9.82938	-2.29884	-9.82938	-9.82938	-9.82938	3.26848
ENSG00000189326	Q5MJ08	SPANXN4	-2.14066	-1.5784	-8.68873	-8.68873	-8.68873	-8.68873	-8.68873	-8.68873	-8.68873	-8.68873	-8.68873	-1.86084	-8.68873	-8.68873	-2.15041	-8.68873	-8.68873	-8.68873	1.9074
ENSG00000204363	Q5MJ07	SPANXN5	-3.21489	-2.65263	-0.267199	-9.76296	-9.76296	-9.76296	-9.76296	-9.76296	-9.76296	-9.76296	-0.842395	-9.76296	-9.76296	-9.76296	-9.76296	-3.10352	-9.76296	-9.76296	2.70696
ENSG00000113140	P09486	SPARC	3.40524	3.53758	2.17667	2.17098	3.36212	2.66492	3.193	5.78564	2.18556	2.83115	4.48468	4.53138	4.19874	3.91979	6.43722	3.61703	4.9915	3.23701	5.24764
ENSG00000152583	Q14515	SPARCL1	-2.30703	-11.1646	-4.4643	-3.55668	-4.19628	-4.23251	-11.1646	-3.49351	-11.1646	-11.1646	-1.24557	-11.1646	-11.1646	-11.1646	-11.1646	-11.1646	-11.1646	-11.1646	1.16779
ENSG00000133104	Q8N0X7	SPART	1.97454	2.50092	1.5871	1.54742	2.6698	3.22709	2.1458	1.99722	1.03378	1.92586	2.00501	2.52145	2.31792	2.43274	0.670809	1.97828	2.2137	0.961234	2.42779
ENSG00000021574	Q9UBP0	SPAST	2.34598	2.60839	1.99288	2.00149	2.65916	2.89251	2.94212	1.89251	1.23935	2.50837	1.71312	2.83446	2.68058	2.24037	2.09582	2.97305	2.50673	1.07674	2.2156
ENSG00000186451	Q7Z6I5	SPATA12	-4.08956	-10.6376	-10.6376	-3.02966	-10.6376	-10.6376	-10.6376	-10.6376	-10.6376	-2.83338	-10.6376	-10.6376	-10.6376	-1.63052	-10.6376	-10.6376	-10.6376	-10.6376	0.69509
ENSG00000182957	Q96N96	SPATA13	2.29435	2.66661	2.48905	2.57402	2.84168	3.37607	3.45296	2.99966	1.82151	2.30644	2.45881	3.27861	2.4423	3.28312	2.25094	3.46176	3.83114	0.59757	2.89891
ENSG00000144962	Q9BXB7	SPATA16	-2.31859	-10.4413	-10.4413	-10.4413	-10.4413	-10.4413	-10.4413	-10.4413	-10.4413	-10.4413	-10.4413	-10.4413	-10.4413	-10.4413	-10.4413	-10.4413	-10.4413	-10.4413	1.15435
ENSG00000162814	Q96L03	SPATA17	-12.0706	-4.96023	-5.37022	-12.0706	-12.0706	-12.0706	-12.0706	-12.0706	-12.0706	-12.0706	-3.15	-12.0706	-12.0706	-5.63447	-3.54394	-12.0706	-12.0706	-12.0706	-0.474906
ENSG00000163071	Q8TC71	SPATA18	-2.55147	-11.6716	-2.66047	-11.6716	-3.70901	-11.6716	-3.58019	-11.6716	-11.6716	-1.5506	-1.16806	-3.85008	-11.6716	-11.6716	-11.6716	-11.6716	-11.6716	-4.23014	1.42626
ENSG00000166118	Q7Z5L4	SPATA19	-9.21159	-9.21159	-9.21159	-9.21159	-9.21159	-1.28538	-9.21159	-9.21159	-9.21159	-9.21159	-9.21159	-9.21159	-9.21159	-9.21159	-9.21159	-9.21159	-9.21159	-9.21159	1.79934
ENSG00000158480	Q9UM82	SPATA2	1.95431	2.14673	1.58309	2.162	2.37851	2.75393	2.30701	2.25839	1.14619	1.4244	2.10052	2.47313	2.42448	2.27129	1.9073	2.00436	2.33895	0.220472	2.24974
ENSG00000006282	Q8TB22	SPATA20	-0.92755	-0.0387003	0.631762	0.103508	0.496189	0.810098	1.97582	0.239106	-0.0781046	0.873156	1.16468	1.49188	0.741839	-0.362967	0.294801	0.769395	0.238619	-4.34136	0.397637
ENSG00000187144	Q7Z572	SPATA21	-1.83442	-11.5386	-3.84525	-2.93438	-4.57028	-2.03143	-11.5386	-2.87106	-3.35295	-11.5386	-1.20491	-2.72031	-3.68042	-2.79402	-5.00033	-11.5386	-11.5386	-11.5386	1.86403
ENSG00000141255	Q8NHS9	SPATA22	-4.33474	-10.8828	-3.18942	-10.8828	-10.8828	-3.95069	-10.8828	-4.20462	-10.8828	-3.07857	-1.96225	-10.8828	-10.8828	-4.44672	-10.8828	-10.8828	-10.8828	-10.8828	1.71261
ENSG00000170469	Q86W54	SPATA24	-0.514506	-1.52953	-0.623503	-0.224605	1.13035	-1.70842	0.190041	-1.3809	-2.444	0.164765	-0.299778	0.182099	-2.7702	-9.63464	-9.63464	0.0122586	-1.69511	-9.63464	1.96102
ENSG00000149634	Q9BR10	SPATA25	-8.96517	-1.85483	-2.26482	-1.3572	-8.96517	0.764158	0.34562	-1.29403	-2.76468	-1.16092	2.06858	-2.13728	0.695971	-1.53743	-2.42685	-8.96517	-2.5989	-8.96517	0.0478601
ENSG00000158792	Q8IUW3	SPATA2L	1.2809	0.744003	0.962751	0.922715	0.922817	1.85692	1.6045	1.41233	-1.03633	1.64332	1.86401	1.80951	1.49594	2.20065	1.36831	1.74841	1.99252	-0.337158	2.41955
ENSG00000173699	Q8NHX4	SPATA3	-10.4136	-10.4136	-10.4136	-10.4136	-2.45105	-10.4136	-10.4136	-10.4136	-10.4136	-10.4136	-10.4136	-10.4136	-10.4136	-10.4136	-10.4136	-10.4136	-10.4136	-10.4136	0.597289
ENSG00000204849	Q5TZJ5	SPATA31A1	-1.37031	-2.38666	-4.7888	-11.4891	-4.52078	-1.75982	-11.4891	-2.82155	-11.4891	-3.68489	-1.1554	-3.66762	-11.4891	-4.0614	-11.4891	-11.4891	-11.4891	-11.4891	2.32854
ENSG00000275969	Q5VYP0	SPATA31A3	-2.33617	-2.76798	-11.4563	-4.84095	-4.48793	-1.53454	-11.4563	-3.20256	-11.4563	-11.4563	-0.315682	-2.63796	-11.4563	-2.71167	-11.4563	-11.4563	-11.4563	-11.4563	2.1979
ENSG00000276581	Q5VU36	SPATA31A5	-2.59869	-4.34597	-11.4563	-4.84095	-11.4563	-1.94908	-11.4563	-3.20256	-11.4563	-11.4563	-0.123117	-3.63477	-11.4563	-3.44639	-11.4563	-11.4563	-11.4563	-11.4563	2.01349
ENSG00000185775	Q5VVP1	SPATA31A6	-1.76926	-4.36315	-11.4735	-4.85814	-4.50512	-1.55173	-11.4735	-3.21975	-11.4735	-11.4735	-1.81715	-3.65196	-11.4735	-3.46358	-11.4735	-11.4735	-5.10721	-11.4735	2.3442
ENSG00000276040	Q8IWB4	SPATA31A7	-2.15103	-4.57522	-4.9852	-11.6855	-11.6855	-2.17834	-11.6855	-3.43182	-11.6855	-11.6855	-0.35237	-2.86722	-11.6855	-2.94092	-11.6855	-11.6855	-11.6855	-11.6855	1.84836
ENSG00000214929	Q6ZQQ2	SPATA31D1	-2.876	-4.62328	-11.7336	-5.11827	-3.77102	-4.80148	-11.7336	-11.7336	-11.7336	-11.7336	-2.81305	-11.7336	-11.7336	-5.29752	-11.7336	-3.08492	-11.7336	-11.7336	0.598826
ENSG00000186788	P0C874	SPATA31D3	-3.5026	-11.6253	-11.6253	-5.00997	-11.6253	-2.70208	-5.10832	-2.95773	-11.6253	-11.6253	-0.591569	-3.80379	-11.6253	-11.6253	-11.6253	-11.6253	-11.6253	-11.6253	1.77736
ENSG00000189357	Q6ZUB0	SPATA31D4	-3.08946	-11.6259	-11.6259	-5.01058	-11.6259	-2.11871	-3.5345	-3.95479	-5.42544	-11.6259	-1.12238	-4.79803	-11.6259	-11.6259	-11.6259	-11.6259	-11.6259	-11.6259	2.02828
ENSG00000177992	Q6ZUB1	SPATA31E1	-2.99319	-3.42455	-11.5297	-11.5297	-2.56996	-3.02046	-11.5297	-11.5297	-11.5297	-11.5297	-1.02611	-4.70177	-11.5297	-11.5297	-11.5297	-11.5297	-11.5297	-11.5297	1.28813
ENSG00000184361	Q96LK8	SPATA32	-0.98516	-1.639	-2.05128	-1.72305	-1.78168	-10.3273	-10.3273	-3.64912	-10.3273	-10.3273	-1.40675	-2.50579	-1.47219	-0.584364	-2.79678	-2.67503	-0.654938	-10.3273	0.683618
ENSG00000167523	Q96N06	SPATA33	-0.498268	-0.881915	-0.678781	-1.48039	-0.931833	-0.213761	-0.529672	-0.639767	-3.12035	-0.506075	-0.556177	-0.751656	-0.130053	-0.768935	-0.781034	-0.336894	-1.29182	-1.86986	1.02795
ENSG00000150628	Q8NEY3	SPATA4	-10.6678	-10.6678	-3.96746	-10.6678	-3.69944	-10.6678	-10.6678	-10.6678	-10.6678	-2.86355	-3.32626	-10.6678	-3.80337	-10.6678	-10.6678	-10.6678	-10.6678	-10.6678	0.343127
ENSG00000185523	Q537H7	SPATA45	-8.38401	-8.38401	-8.38401	-8.38401	-8.38401	0.125186	-1.86701	-8.38401	-8.38401	-8.38401	-8.38401	-0.562484	-8.38401	-8.38401	-8.38401	-8.38401	-8.38401	-0.360351	-8.38401
ENSG00000171722	Q5T0L3	SPATA46	-10.2652	-1.57689	-10.2652	-10.2652	-10.2652	-10.2652	-10.2652	-2.01147	-10.2652	-10.2652	-10.2652	-3.43731	-10.2652	-10.2652	-10.2652	-10.2652	-10.2652	-10.2652	-1.25218
ENSG00000164500	A4D263	SPATA48	-10.3869	-10.3869	-10.3869	-10.3869	-10.3869	-10.3869	-10.3869	-10.3869	-10.3869	-1.58584	-10.3869	-10.3869	-10.3869	-3.95076	-10.3869	-10.3869	-10.3869	-10.3869	-10.3869
ENSG00000145375	Q8NB90	SPATA5	0.388891	1.13225	0.875794	0.319379	0.500514	0.795153	1.06789	0.086506	-0.207265	1.11515	0.414004	0.633454	0.248906	-0.376281	-0.272931	0.948807	-1.81313	-0.584813	-0.0782314
ENSG00000171763	Q9BVQ7	SPATA5L1	1.32869	1.96514	1.57411	1.46591	2.3612	2.71622	2.83397	1.97226	0.438643	1.30702	1.92583	2.44856	1.67152	2.02608	1.38807	2.70014	2.16814	0.298785	1.57601
ENSG00000132122	Q9NWH7	SPATA6	-0.0821306	0.806898	-0.00231807	0.496684	-0.224903	0.305474	1.11889	0.153611	0.352523	-0.0513954	-0.211655	0.900678	1.04444	0.0372625	-0.954168	0.0659768	0.697285	-1.50284	1.46566
ENSG00000106686	Q8N4H0	SPATA6L	-2.01249	-2.14554	-3.5568	-2.83667	-4.28411	-2.73949	-3.74157	-4.57557	-2.89384	-1.86288	-0.913521	-3.10708	-5.38227	-3.01761	-5.70839	-4.59442	-2.89581	-12.2467	0.464183
ENSG00000042317	Q9P0W8	SPATA7	-3.61107	-1.58729	-2.1378	-2.54512	-0.942192	-1.64131	-1.00188	-5.46934	-1.64388	-2.76263	-1.64399	-2.3308	-2.97111	-4.13762	-2.16397	-1.80089	-4.79003	-5.69779	0.032936
ENSG00000145757	Q9BWV2	SPATA9	-3.31754	-1.75541	-4.15754	-2.66742	-3.88952	-0.477101	-2.76647	-10.8579	-10.8579	-1.05848	-0.938808	-2.03955	-2.00277	-10.8579	-4.31957	-1.40338	-2.91836	-2.42057	2.05942
ENSG00000186583	Q76KD6	SPATC1	-3.82377	-0.947959	-1.09814	-0.96181	-3.40347	-0.864626	-1.28307	-1.12047	-1.38092	0.596585	-1.45128	1.76554	2.80224	3.1769	-1.03954	-0.403378	2.60637	0.149746	1.22382
ENSG00000160284	Q9H0A9	SPATC1L	0.0319647	0.598947	0.490404	-0.28685	1.76041	0.139487	1.8897	-0.6016	-0.50004	1.45706	1.32897	1.27093	1.17032	-0.361093	1.06345	-0.242345	-2.23589	-4.13924	1.229
ENSG00000249481	Q496A3	SPATS1	-3.46857	-10.0167	-10.0167	-10.0167	-10.0167	-10.0167	-10.0167	-10.0167	-10.0167	-10.0167	-10.0167	-10.0167	-10.0167	-10.0167	-10.0167	-10.0167	-3.65037	-10.0167	-10.0167
ENSG00000123352	Q86XZ4	SPATS2	-0.749706	-0.455544	-0.409572	-1.29153	-0.325615	0.206013	0.243273	-0.190994	-1.78904	0.464571	0.14631	1.64022	-0.0405424	-0.633503	-0.810173	-0.91014	-1.39896	-1.38489	1.62443
ENSG00000196141	Q9NUQ6	SPATS2L	-1.51682	-0.895306	-0.893715	-1.44887	-0.208431	2.31453	0.193848	-0.108894	-1.66215	-0.308539	-0.169651	0.959624	0.189209	2.21969	-1.90501	-0.377149	2.54079	-2.31625	1.81444
ENSG00000161888	K7ESQ2	SPC24	-1.75205	-1.4483	-1.86105	-1.26977	-2.90959	-0.628796	1.1839	0.251931	-1.68897	-0.266122	-0.538443	-0.248779	0.624171	-0.644289	0.695395	0.943236	-1.19981	-1.26726	0.723476
ENSG00000152253	Q9HBM1	SPC25	-2.70695	-2.14219	-3.54694	-3.63195	-3.27892	-10.2473	-0.57444	-0.259904	-4.04681	-10.2473	-1.32672	-0.260808	-0.586154	-1.82375	-1.39952	-0.0160331	-10.2473	-2.22363	1.93318
ENSG00000114902	Q9Y6A9	SPCS1	1.05724	1.27491	1.09711	1.31326	1.97201	2.39842	3.1185	1.92923	0.971485	2.12709	1.83883	2.77059	2.33016	1.60594	1.43005	1.50978	1.311	0.0117902	1.816
ENSG00000118363	Q15005	SPCS2	2.01594	2.40484	2.23533	1.88649	2.5057	3.20609	3.73306	2.47598	1.76143	2.98408	1.9133	3.49417	3.12817	2.77098	1.46254	2.67941	1.67261	0.916714	2.4596
ENSG00000129128	P61009	SPCS3	2.49176	3.11581	3.07502	2.64162	3.39913	3.54627	4.23572	2.95563	2.18146	3.4918	2.56882	3.80038	3.41357	3.12596	2.57862	3.6911	2.55413	1.34965	2.9799
ENSG00000124664	O95238	SPDEF	-10.3034	-10.3034	-3.60304	-10.3034	-2.3408	-3.37126	-10.3034	-0.829969	-10.3034	-10.3034	-1.9663	-10.3034	-10.3034	-3.8673	-10.3034	-10.3034	-10.3034	-2.86192	0.707539
ENSG00000040275	Q96EA4	SPDL1	-0.919543	-0.352544	-0.613871	-0.773642	0.421699	0.789481	1.18223	-0.203455	-1.1932	-0.365104	-0.289724	0.0995464	-0.377995	-1.11512	-1.29172	0.414849	-0.951416	-0.867001	1.2944
ENSG00000163806	Q5MJ70	SPDYA	-0.932921	-0.0666214	-1.67137	-1.97914	0.112178	-1.43781	0.691966	-0.414795	-2.98144	-0.783307	-1.24806	0.0409305	-1.50599	-0.0467075	-1.83483	0.0021514	-2.23054	-2.40873	1.01334
ENSG00000204710	Q5MJ68	SPDYC	0.502301	-2.24343	-9.35376	-9.35376	-0.808129	-9.35376	-9.35376	-1.10002	-1.58145	-9.35376	0.302582	-0.949396	-9.35376	-0.930214	2.12365	-1.1189	-9.35376	-9.35376	-9.35376
ENSG00000136206	Q8NFV5	SPDYE1	-0.538038	-1.08568	0.438329	-0.710912	-1.00643	-1.04292	-0.270097	-1.29883	-0.502885	-1.38735	0.648363	-0.255689	-0.334247	-2.02762	-1.92448	-1.31774	-0.614953	-1.33702	2.99297
ENSG00000185040	A6NNV3	SPDYE16	0.268072	-0.311241	-0.210164	-0.295974	0.0601098	0.50885	0.189379	0.2527	-0.130915	-0.613137	1.5399	-0.155463	-0.118616	-1.09813	-1.23563	0.55559	-1.54682	-11.2192	3.49153
ENSG00000205238	Q495Y8	SPDYE2	0.922659	1.20605	1.62647	0.575754	1.06304	1.40973	1.17126	0.770392	0.15617	-0.296819	2.12449	0.982806	0.756726	0.394631	-0.57162	0.31558	0.931405	-2.39417	4.4751
ENSG00000230358	A0A494C1R5	SPDYE21	0.90066	-1.98243	0.180942	-0.488494	-1.13017	0.636564	-1.00134	-1.42163	-0.907066	-9.09276	2.04786	-0.274426	-0.237643	-1.66502	-0.566134	-0.444067	-1.15323	-1.0691	3.91765
ENSG00000173678	A6NHP3	SPDYE2B	0.638987	1.14194	1.22323	0.35348	-0.28981	1.20334	1.21307	0.568851	-0.235851	0.188237	2.00252	0.790237	0.604792	-0.296753	-0.57162	-0.311989	0.391088	-2.39417	4.65854
ENSG00000214300	A6NKU9	SPDYE3	-2.55568	-2.72498	-1.5554	-11.4133	-11.4133	-1.90608	-11.4133	-11.4133	-1.90864	-11.4133	0.167729	-4.5854	-11.4133	-4.9772	-4.87498	-4.75385	-11.4133	-11.4133	4.00636
ENSG00000183318	A6NLX3	SPDYE4	-1.33222	-2.34461	-9.45494	-9.45494	-9.45494	0.466815	-1.36352	-9.45494	-1.26925	-0.653923	-1.11785	-1.63342	-9.45494	-1.44504	-9.45494	-2.7955	-9.45494	-9.45494	3.14048
ENSG00000170092	A6NIY4	SPDYE5	0.924617	-0.539915	-0.827619	-0.9134	-1.1419	0.627894	-0.276274	-0.975394	-1.33281	-1.71525	0.817803	-0.377276	-1.2466	-1.21986	-0.8758	-0.284335	-1.04968	-2.34175	4.11957
ENSG00000260097	P0CI01	SPDYE6	0.496274	1.36799	1.20615	0.0620774	0.739788	1.25556	1.07753	1.24035	0.227083	1.25861	2.37812	0.861094	0.815518	-0.00360582	0.206506	0.980503	0.809699	-2.10102	4.47057
ENSG00000273520	A0A494C191	SPDYE9P	0.298812	-3.44613	-1.28276	-10.5565	-2.59387	0.534388	-10.5565	-0.431706	-0.914498	-1.17156	2.29991	-3.72858	0.46615	-2.13292	-10.5565	-3.89703	-2.20337	-10.5565	4.58309
ENSG00000262461	A0A494C191	SPDYE9P	-0.486036	-2.23822	-2.23663	-10.9265	-2.38091	0.0818948	-10.9265	-0.939151	-2.74084	-3.12229	1.53562	-2.52218	-2.07142	-10.9265	-10.9265	-4.2671	-3.56904	-4.4768	3.2537
ENSG00000128487	Q5M775	SPECC1	3.71864	3.25182	3.27227	3.04704	3.07383	3.48035	2.21569	3.42152	3.83153	3.88864	3.61643	3.04329	2.67743	3.82876	3.48695	3.59749	2.96321	4.62761	2.98882
ENSG00000100014	C9J8U1	SPECC1L	0.074783	0.561062	0.713943	-0.146695	1.03944	1.53892	0.846853	0.55409	-0.50369	0.018075	0.45096	1.30374	1.57845	0.180167	-0.256936	0.288549	-0.246546	-1.282	1.09287
ENSG00000258555	F8WAN1	SPECC1L-ADORA2A	-12	-12	-12	-12	-12	-12	-12	-12	-5.79952	-12	-12	-12	-12	-12	-12	-12	-12	-12	-12
ENSG00000101222	Q9Y4P9	SPEF1	-3.76359	-10.3117	-10.3117	-10.3117	-3.34329	-3.37953	-10.3117	-10.3117	-10.3117	-10.3117	-0.65532	-3.48377	-10.3117	-3.87556	-10.3117	-3.65222	-10.3117	-10.3117	0.284467
ENSG00000152582	Q9C093	SPEF2	-1.01363	-0.886949	-0.626665	-1.4209	-0.667467	-0.677524	-0.293084	-2.25526	-1.64363	-1.77377	-0.346135	-1.80887	-1.13476	-1.87207	-3.15502	-0.827144	-2.85979	-2.85778	1.02325
ENSG00000072195	Q15772	SPEG	-1.6746	-2.34156	-1.52081	-2.75819	-1.32446	-1.287	-2.56818	-2.40538	-2.70411	-1.33909	-0.839101	-3.12833	-2.86925	-3.3016	-2.42117	-3.8826	-4.00893	-5.09218	0.873121
ENSG00000181323	Q8N4L4	SPEM1	-9.3406	-9.3406	-9.3406	-9.3406	-9.3406	-9.3406	-9.3406	-9.3406	-9.3406	-9.3406	-9.3406	-9.3406	-9.3406	-9.3406	-9.3406	-9.3406	-1.40107	-9.3406	0.671033
ENSG00000184560	Q0P670	SPEM2	-1.55368	-10.0901	-10.0901	-10.0901	-10.0901	-10.0901	-10.0901	-10.0901	-10.0901	-10.0901	-1.75305	-10.0901	-10.0901	-10.0901	-10.0901	-10.0901	-10.0901	-10.0901	-1.07712
ENSG00000283439	A0A1B0GUW6	SPEM3	-11.2112	-11.2112	-4.51084	-11.2112	-11.2112	-11.2112	-11.2112	-2.5436	-11.2112	-11.2112	-11.2112	-11.2112	-4.34675	-11.2112	-11.2112	-11.2112	-11.2112	-11.2112	1.12125
ENSG00000065526	Q96T58	SPEN	4.51189	4.67366	4.37807	4.27585	4.55427	5.12455	4.53416	4.09495	3.70603	4.23162	4.634	4.85135	4.61978	4.50719	3.8568	4.53924	4.84909	2.11175	4.43821
ENSG00000258484	Q6UW49	SPESP1	-10.034	-10.034	-3.33366	-10.034	-10.034	-3.10188	-2.52491	-10.034	-3.83353	-10.034	-2.69247	-0.217277	-10.034	-3.59792	-1.92112	-10.034	-2.67651	-3.58427	-0.0223825
ENSG00000104133	Q96JI7	SPG11	3.62513	4.13455	3.64574	3.7434	3.62646	4.3925	3.94873	3.70018	2.68141	3.59174	3.78882	4.30112	4.14925	4.14268	3.53857	4.20798	4.12207	1.99506	3.90915
ENSG00000090487	Q9NZD8	SPG21	2.52038	3.33135	3.34781	2.88347	3.31694	3.57611	3.79839	3.42719	2.15075	3.47024	2.85432	3.87201	4.0872	3.28238	3.0505	2.9915	2.80152	1.62689	3.17284
ENSG00000197912	Q9UQ90	SPG7	1.93432	2.34217	2.48194	1.95721	2.70772	2.53229	2.74346	1.7383	1.99307	2.42507	2.7299	2.45377	2.12376	1.63162	1.77984	2.19038	1.36615	-1.01723	2.1762
ENSG00000176170	Q9NYA1	SPHK1	-1.39071	-1.60083	-0.822259	-2.90528	-1.96584	-0.00381349	0.799255	1.30444	-1.86757	-1.12572	-0.176359	0.591324	-0.656762	-0.282248	0.261508	-0.693721	-0.253384	-0.753636	1.40777
ENSG00000063176	Q9NRA0	SPHK2	0.36029	0.70074	0.755064	-0.031072	1.04744	1.45833	1.2056	0.169866	-0.0179389	1.39858	1.13375	1.4463	1.08807	0.908547	1.12354	0.976755	0.524287	-2.349	1.05648
ENSG00000153820	Q2M3C7	SPHKAP	-12.176	-3.48769	-4.48262	-12.176	-2.89496	-3.25277	-12.176	-5.49782	-12.176	-12.176	-1.38314	-12.176	-12.176	-12.176	-12.176	-12.176	-12.176	-12.176	0.921849
ENSG00000066336	P17947	SPI1	7.80466	7.84714	7.56817	7.8857	8.13353	8.42266	7.74364	8.45898	6.72935	7.86183	7.92322	8.88649	8.36701	9.39592	7.9509	7.9062	9.46262	6.31089	8.58602
ENSG00000269404	Q01892	SPIB	-0.609469	-0.194387	-1.45501	-1.16261	-0.18544	0.882062	1.49602	-0.0452977	0.00189446	0.503318	1.42265	-0.1896	-0.91135	-1.87362	-0.481895	-2.23229	-3.52522	-1.70801	-2.45172
ENSG00000166211	Q8N5J4	SPIC	-9.54567	-9.54567	-9.54567	-9.54567	-9.54567	-1.03648	-9.54567	-9.54567	-9.54567	-9.54567	-9.54567	-2.71779	-9.54567	-1.12213	-3.00736	-9.54567	-9.54567	-3.09593	1.46526
ENSG00000163611	Q8N0Z3	SPICE1	0.619574	0.831349	0.559291	0.332114	1.48342	1.58661	1.32506	0.330502	0.128642	0.0857753	0.468553	0.998309	0.426819	0.489675	-0.547608	0.874085	-0.306665	-0.637149	1.04656
ENSG00000164808	Q14159	SPIDR	1.90002	2.3225	2.31807	1.94608	2.4223	2.63974	2.89015	2.21502	1.37919	2.17244	2.25325	2.52892	2.65425	2.18906	2.1664	2.81467	1.60308	1.08288	2.57391
ENSG00000106723	Q9Y657	SPIN1	1.13586	1.34322	1.25171	0.937088	1.17594	1.71614	2.00749	0.585597	0.324742	1.04119	0.954556	1.87948	1.47386	0.638566	1.00898	1.22951	0.440193	-0.770366	0.516768
ENSG00000147059	Q99865	SPIN2A	-0.778538	-0.21168	0.0377002	-0.388936	0.147575	-0.168897	-1.07269	0.467652	-3.70673	-1.51247	0.342739	-0.496207	0.598983	-1.66827	-1.3727	0.0703718	-3.53987	-1.87649	2.20049
ENSG00000186787	Q9BPZ2	SPIN2B	0.851849	1.75578	1.66429	1.13119	1.4202	1.23935	1.65962	1.64193	-0.576607	1.56925	1.72553	1.53003	1.01073	-0.0491716	0.764034	1.92547	-1.98994	-0.908586	2.08111
ENSG00000204271	Q5JUX0	SPIN3	0.182886	-0.218014	0.368387	-0.433446	0.669751	0.208006	0.151478	-1.00713	-0.268364	-0.721528	-0.508704	-0.0721417	-1.81858	-0.563988	-1.73291	-0.196341	-2.68333	-1.94779	0.338581
ENSG00000186767	Q56A73	SPIN4	-1.70417	-0.607293	-1.26128	-1.80598	-2.86277	-0.78677	0.485459	-0.656058	-3.2227	-1.28739	-0.904853	-0.891835	0.251405	-1.66545	-2.29811	-0.177737	-3.46887	-1.5143	-1.39677
ENSG00000168005	Q9BUA3	SPINDOC	-0.736997	0.492504	0.689041	-0.166939	1.18877	1.06481	1.98537	1.01805	-0.504069	0.849274	-0.352288	1.04714	0.640524	-1.11288	0.191123	0.918959	0.193967	-0.61414	0.73983
ENSG00000164266	P00995	SPINK1	-9.9324	-9.9324	-9.9324	-9.9324	-9.9324	-9.9324	-9.9324	-9.9324	-9.9324	-9.9324	-9.9324	-9.9324	-9.9324	-9.9324	-9.9324	-9.9324	-9.9324	-9.9324	0.0792313
ENSG00000214510	Q1W4C9	SPINK13	-9.59823	-9.59823	-9.59823	-9.59823	-9.59823	-9.59823	-9.59823	-9.59823	-9.59823	-9.59823	-9.59823	-9.59823	-9.59823	-9.59823	-9.59823	-9.59823	-9.59823	-9.59823	1.4127
ENSG00000196800	Q6IE38	SPINK14	-7.60069	-7.60069	-7.60069	-7.60069	-7.60069	-7.60069	-7.60069	-7.60069	-7.60069	-7.60069	-7.60069	-7.60069	-7.60069	-7.60069	-7.60069	-7.60069	-7.60069	-7.60069	1.41234
ENSG00000128040	P20155	SPINK2	-0.870753	-8.99347	-0.717443	-0.80301	-2.02511	-0.07023	0.317312	-8.99347	-2.79299	-8.99347	-1.65193	-2.16558	-8.99347	-2.55738	-8.99347	-2.33404	-8.99347	-8.99347	1.01816
ENSG00000122711	O60575	SPINK4	-2.20609	-8.75416	-8.75416	-8.75416	-8.75416	-8.75416	-8.75416	-8.75416	-8.75416	-0.949913	-8.75416	-8.75416	-8.75416	-8.75416	-8.75416	-8.75416	-8.75416	-8.75416	1.25747
ENSG00000133710	Q9NQ38	SPINK5	-3.37534	-11.4981	-3.80467	-11.4981	-11.4981	-11.4981	-11.4981	-4.81987	-11.4981	-11.4981	-1.35681	-3.0937	-11.4981	-4.07032	-4.95975	-11.4981	-11.4981	-11.4981	2.21272
ENSG00000178172	Q6UWN8	SPINK6	-8.91869	-8.91869	-8.91869	-8.91869	-8.91869	-8.91869	-8.91869	-8.91869	-8.91869	-8.91869	-1.57714	-8.91869	-8.91869	-8.91869	-8.91869	-8.91869	-8.91869	-8.91869	0.0943402
ENSG00000145879	P58062	SPINK7	-9.99441	-9.99441	-9.99441	-9.99441	-9.99441	-9.99441	-9.99441	-9.99441	-9.99441	-9.99441	-9.99441	-9.99441	-9.99441	-9.99441	-9.99441	-9.99441	-9.99441	-9.99441	0.601718
ENSG00000229453	P0C7L1	SPINK8	-8.19543	-8.19543	-8.19543	-1.58009	-8.19543	-8.19543	-8.19543	-8.19543	-8.19543	-0.391182	-8.19543	-1.36754	0.659685	-1.75934	-1.65712	-8.19543	-8.19543	-8.19543	0.817594
ENSG00000204909	Q5DT21	SPINK9	-1.57664	-9.11698	-2.41663	-9.11698	-9.11698	-9.11698	-2.59998	-9.11698	-2.91649	-9.11698	-9.11698	-9.11698	-9.11698	-9.11698	-9.11698	-9.11698	-2.75071	-9.11698	0.894651
ENSG00000166145	O43278	SPINT1	1.83323	2.36804	1.74315	2.1508	2.225	1.45705	2.18029	2.05778	0.717662	0.854685	1.63331	2.40525	2.19993	2.20539	1.2385	1.99304	2.34726	-0.113699	2.06694
ENSG00000167642	O43291	SPINT2	0.765065	0.564555	2.00757	1.33142	2.18914	1.69893	2.00415	2.86743	1.12239	2.49576	1.83563	1.74265	2.83494	1.55709	2.0066	1.43937	2.15063	0.619119	1.96574
ENSG00000101446	P49223	SPINT3	-8.29584	-8.29584	-8.29584	-8.29584	-8.29584	-8.29584	-8.29584	-8.29584	-8.29584	-8.29584	-8.29584	-8.29584	-8.29584	-8.29584	-8.29584	-8.29584	-8.29584	-8.29584	-8.29584
ENSG00000149651	Q6UDR6	SPINT4	-1.85294	-8.40102	-8.40102	-8.40102	-8.40102	-8.40102	-8.40102	-8.40102	-8.40102	-8.40102	-8.40102	-8.40102	-8.40102	-8.40102	-8.40102	-8.40102	-8.40102	-8.40102	1.61061
ENSG00000134278	Q08AE8	SPIRE1	-2.21827	-1.06688	-0.743502	-0.829321	-1.02938	-0.905502	-0.665747	-0.161987	-0.683604	-0.1887	-0.741144	-1.35145	-0.177555	-1.40617	-0.850574	-0.570754	-1.40284	-4.63286	1.63645
ENSG00000204991	Q8WWL2	SPIRE2	-4.23956	-1.67659	-3.35115	-3.17429	-2.81859	-3.85309	-3.53602	-4.69115	-4.17659	-4.55804	-0.941674	-5.5344	-3.18586	-4.93455	-3.51451	-2.25645	-4.42276	-12.3623	0.818026
ENSG00000197471	P16150	SPN	3.45921	4.34091	4.6365	3.99542	4.32622	4.85929	4.54268	3.78611	3.51491	4.06662	4.02434	3.92848	4.69923	3.34348	4.01675	4.13913	2.87269	1.83346	2.64211
ENSG00000169682	Q9H2V7	SPNS1	-3.74942	-2.18728	-2.01606	-0.987623	-1.33151	-2.78056	-1.97897	-2.03839	-3.10406	-1.16875	-1.9549	-1.01403	-0.977195	-2.28266	-1.76509	-11.2898	-2.93666	-11.2898	-0.27883
ENSG00000183018	Q8IVW8	SPNS2	-1.28746	-1.49758	-2.13259	-1.80388	-1.1264	-1.67697	-0.816734	-1.93287	-2.41537	-0.285933	-0.613423	0.109777	0.969542	-2.39919	-1.88162	-1.05965	-11.4063	-2.64788	0.18937
ENSG00000182557	Q6ZMD2	SPNS3	-1.44903	-0.230945	0.21785	0.453819	0.414154	0.129828	1.41072	-0.666424	-0.287532	2.9609	0.541996	-0.804703	1.01541	-0.910886	-0.80762	0.102595	-2.11704	-1.35596	0.541533
ENSG00000054796	Q9Y5K1	SPO11	-10.2675	-10.2675	-10.2675	-10.2675	-10.2675	-10.2675	-10.2675	-10.2675	-10.2675	-10.2675	-2.92598	-10.2675	-10.2675	-10.2675	-10.2675	-10.2675	-10.2675	-10.2675	-10.2675
ENSG00000134668	Q6ZMY3	SPOCD1	-2.33551	-2.76769	-1.04509	-4.00111	-1.0642	-2.26981	-3.68644	0.495055	-2.30887	-2.07056	-0.158162	-1.67501	-2.16826	-4.76383	-0.209072	-2.37495	-1.19833	-1.94988	1.40374
ENSG00000152377	Q08629	SPOCK1	-3.46772	-2.9017	-4.31079	-3.39991	-5.03581	-2.27486	-12.0042	-2.33837	-3.81848	-12.0042	-2.0851	-2.18744	-12.0042	-3.99427	-2.02061	-12.0042	-5.63791	-12.0042	0.32826
ENSG00000107742	Q92563	SPOCK2	4.65346	4.81018	5.10279	4.0993	5.38609	5.20849	5.20005	4.17777	4.32949	4.56081	5.21305	4.62294	3.61817	3.87216	3.74404	4.83992	3.20582	2.59865	2.51278
ENSG00000196104	Q9BQ16	SPOCK3	-3.9906	-3.42584	-11.5309	-11.5309	-11.5309	-11.5309	-11.5309	-11.5309	-11.5309	-11.5309	-2.19609	-11.5309	-3.67271	-11.5309	-11.5309	-11.5309	-11.5309	-11.5309	-0.198225
ENSG00000262655	Q9HCB6	SPON1	-2.18334	-2.0313	-1.12363	-4.1099	-2.17417	-0.889911	-0.572214	-4.04673	-0.951342	-1.1118	-0.136843	-1.57952	-3.27675	-5.28177	-5.17955	-3.06917	-11.7179	-2.47498	0.877563
ENSG00000159674	D6RBY3	SPON2	0.787351	3.97471	2.23939	2.72254	3.15677	3.51231	3.8317	1.93806	1.95386	2.14676	2.98511	2.31153	3.09191	1.9564	3.3194	2.88008	3.19796	-0.663187	1.5149
ENSG00000121067	O43791	SPOP	2.33777	2.75303	2.45347	2.24677	2.91084	3.16997	3.36471	2.61242	1.85471	2.38685	2.80011	3.23014	2.57325	2.61744	2.11905	2.77971	2.19104	1.42634	2.13988
ENSG00000144228	Q6IQ16	SPOPL	3.34285	3.41914	2.80126	3.42005	3.43199	3.44514	3.79861	3.24781	1.73542	3.22955	3.12429	3.88174	3.45724	3.51406	2.5448	3.88191	3.61051	2.18688	3.0999
ENSG00000198917	Q5T280	SPOUT1	1.19536	1.99317	2.31994	1.58906	2.49917	2.76349	2.54233	1.75615	1.3426	2.03901	1.81092	2.03037	2.16851	1.45318	1.27859	2.16642	1.33722	0.115272	2.30207
ENSG00000118785	P10451	SPP1	0.0394045	-0.158715	-1.08579	-1.97728	-1.03785	-2.65534	-0.75687	-3.90335	-10.5816	-10.5816	-1.24669	-10.5816	-1.72643	-10.5816	-10.5816	0.151857	-10.5816	-10.5816	1.01411
ENSG00000072080	Q13103	SPP2	-2.1656	-9.70594	-9.70594	-9.70594	-2.73757	-1.19674	-9.70594	-9.70594	-9.70594	-9.70594	-1.36885	-9.70594	-9.70594	-9.70594	-9.70594	-9.70594	-3.33967	-9.70594	0.890188
ENSG00000138600	Q8TCT8	SPPL2A	1.63997	2.23875	1.85618	1.83014	1.99059	2.22823	2.82633	1.9369	0.595725	2.06352	1.51003	2.88616	2.2277	2.34426	1.72271	2.43251	2.2554	-0.673566	1.7877
ENSG00000005206	Q8TCT7	SPPL2B	0.886624	1.85343	1.9696	0.999917	1.87512	1.50103	1.75176	1.07819	1.43957	1.35209	1.92642	1.56873	1.11087	0.522627	1.63499	1.58404	1.28765	0.115366	1.39461
ENSG00000185294	Q8IUH8	SPPL2C	-2.40629	-10.529	-10.529	-10.529	-10.529	-10.529	-10.529	-10.529	-10.529	-10.529	-10.529	-10.529	-10.529	-10.529	-10.529	-10.529	-4.16274	-10.529	1.06665
ENSG00000157837	Q8TCT6	SPPL3	2.10721	2.11395	2.21091	1.98757	2.46665	2.50889	2.54095	2.63063	1.48532	2.32228	2.54969	2.641	1.98557	2.40724	2.64184	2.05595	2.64895	0.771358	2.81225
ENSG00000116096	P35270	SPR	-1.07478	-2.82207	-2.239	-1.32813	0.0258533	-3.00027	-2.4233	0.317786	-9.9324	-9.9324	0.401343	-1.52804	-3.06796	-0.703301	-0.822114	-3.27296	-9.9324	-3.48266	1.07853
ENSG00000166068	Q7Z699	SPRED1	-1.70958	-0.142873	0.250966	-1.56368	-0.133924	0.122279	0.336352	-2.16276	-1.32466	-0.0913175	-3.49238	-0.842446	0.194175	-1.03887	-1.49717	-1.01243	-2.89237	-4.38928	0.684916
ENSG00000198369	Q7Z698	SPRED2	-1.29199	0.122636	-1.34457	-1.22406	-0.868028	-0.489701	-0.771181	-0.313042	-1.64355	-1.61149	-0.311882	-0.39324	0.405228	-0.668627	-0.961032	-0.694396	-0.525225	-2.12757	1.08529
ENSG00000188766	Q2MJR0	SPRED3	-2.21446	-2.81621	-2.64498	-3.31442	-1.5014	-2.18936	-4.40959	-2.44526	-3.41206	-2.11929	-1.99961	-2.77906	-1.25844	-1.91298	-2.22431	-1.57204	-11.9187	-5.46894	0.676741
ENSG00000111412	Q9H741	SPRING	0.845295	1.17272	1.22705	0.762725	1.55187	1.83082	2.3458	1.28034	0.519252	1.77545	1.64529	1.58131	1.47878	0.347091	0.822377	1.15206	0.581257	-0.404502	0.776472
ENSG00000203772	Q5BIV9	SPRN	-11.012	-11.012	-11.012	-11.012	-11.012	-11.012	-11.012	-4.33385	-11.012	-11.012	-2.09148	-11.012	-11.012	-11.012	-11.012	-4.3526	-11.012	-11.012	0.320677
ENSG00000169474	P35321	SPRR1A	-7.47783	-7.47783	-7.47783	-7.47783	-7.47783	-7.47783	-7.47783	0.775901	-7.47783	-7.47783	-7.47783	-7.47783	-7.47783	-7.47783	-7.47783	-7.47783	-7.47783	-7.47783	1.53519
ENSG00000169469	P22528	SPRR1B	-8.67714	-8.67714	-8.67714	-2.0618	-8.67714	-8.67714	-8.67714	-8.67714	-8.67714	-8.67714	-8.67714	-8.67714	-8.67714	-8.67714	-8.67714	-8.67714	-8.67714	-8.67714	1.33449
ENSG00000241794	P35326	SPRR2A	-1.33031	-8.87066	-8.87066	-8.87066	-8.87066	-8.87066	-8.87066	-8.87066	-8.87066	-8.87066	-0.533568	-8.87066	-8.87066	-2.43456	-8.87066	-8.87066	-8.87066	-8.87066	2.725
ENSG00000196805	P35325	SPRR2B	-1.1298	-8.67014	-8.67014	-8.67014	-8.67014	-8.67014	-8.67014	-8.67014	-1.4795	-8.67014	-0.333053	-8.67014	-8.67014	-2.23405	-8.67014	-8.67014	-8.67014	-8.67014	2.34079
ENSG00000163216	P22532	SPRR2D	-1.90643	-9.44678	-9.44678	-9.44678	-9.44678	-9.44678	-9.44678	-9.44678	-9.44678	-9.44678	-0.526211	-9.44678	-9.44678	-3.01068	-9.44678	-9.44678	-9.44678	-9.44678	1.88594
ENSG00000203785	P22531	SPRR2E	-8.92065	-8.92065	-8.92065	-8.92065	-1.95229	-0.411456	-8.92065	-8.92065	-8.92065	-8.92065	-8.92065	-8.92065	-8.92065	-8.92065	-8.92065	-8.92065	-8.92065	-8.92065	2.89733
ENSG00000244094	Q96RM1	SPRR2F	-2.26445	-8.81253	-8.81253	-8.81253	-8.81253	-8.81253	-8.81253	-8.81253	-8.81253	-8.81253	-1.47098	-8.81253	-8.81253	-8.81253	-8.81253	-8.81253	-8.81253	-8.81253	1.7836
ENSG00000159516	Q9BYE4	SPRR2G	-8.55076	-8.55076	-8.55076	-8.55076	-8.55076	-0.624551	-8.55076	-8.55076	-8.55076	0.250256	-8.55076	-8.55076	-8.55076	-8.55076	-8.55076	-8.55076	-8.55076	-8.55076	0.462263
ENSG00000163209	Q9UBC9	SPRR3	-9.89387	-1.78877	-3.19352	-9.89387	-9.89387	-9.89387	-9.89387	-9.89387	-1.38724	-9.89387	-9.89387	-9.89387	-9.89387	-9.89387	-9.89387	-9.89387	-9.89387	-9.89387	0.117758
ENSG00000184148	Q96PI1	SPRR4	-2.37061	-8.91869	-2.21834	-8.91869	-8.91869	-8.91869	-8.91869	-8.91869	-8.91869	-8.91869	-0.581595	-8.91869	-8.91869	-8.91869	-8.91869	-8.91869	-8.91869	-8.91869	2.8993
ENSG00000283227	A0A1B0GTR4	SPRR5	-2.52714	-9.07521	-9.07521	-9.07521	-9.07521	-9.07521	-9.07521	-9.07521	-9.07521	-9.07521	-9.07521	-9.07521	-9.07521	-9.07521	-9.07521	-9.07521	-9.07521	-9.07521	-0.0621826
ENSG00000010072	Q9H040	SPRTN	0.907568	1.14832	1.35748	0.841703	1.74217	1.6779	2.06412	1.32017	-0.577774	1.26127	1.04768	1.39409	1.18997	1.2454	0.593972	1.56173	1.18804	-0.637283	1.40332
ENSG00000164056	O43609	SPRY1	-3.81305	-1.08245	-1.49551	-1.29206	-1.0735	-1.62407	-2.26462	-2.68581	-4.16275	-1.55399	-0.560526	-2.94903	-4.48896	-2.92985	-2.24311	-11.3534	-4.98712	-3.91193	0.242266
ENSG00000136158	O43597	SPRY2	-2.8472	-0.698977	-3.27653	-1.55989	-10.9699	-0.878406	0.0554887	-10.9699	-1.61706	-10.9699	-0.636182	-1.3456	0.0526946	-1.96282	-2.4433	-3.31764	-2.03334	-4.52018	0.0410076
ENSG00000168939	O43610	SPRY3	-1.14868	-0.532675	-1.32919	-1.03183	-1.6753	-1.03404	-0.645915	-0.449136	-2.03612	-1.57134	-0.621811	-2.02321	0.634315	-0.693776	-2.10912	0.597339	-0.462837	-3.78136	-0.0698513
ENSG00000187678	Q9C004	SPRY4	-3.39837	-11.9348	-11.9348	-3.74437	-11.9348	-2.69026	-11.9348	-3.6811	-11.9348	-11.9348	-3.01427	-5.10694	-11.9348	-5.49874	-11.9348	-11.9348	-11.9348	-11.9348	1.16303
ENSG00000167778	Q8NCJ5	SPRYD3	2.95964	3.25637	3.32835	2.87811	3.33828	3.54275	3.80333	3.27999	2.92223	3.33281	3.44333	3.50147	3.23349	3.23121	2.26426	3.01108	3.34817	1.29029	2.79904
ENSG00000123178	Q5W111	SPRYD7	-1.11323	-0.420957	-0.834113	-1.04531	-1.1484	0.3377	0.253038	-1.63323	-1.11714	0.0137087	-0.603107	-0.0429128	-0.668647	-2.6831	-1.99636	-0.653171	-2.75355	-0.350744	-1.09502
ENSG00000171621	Q96BD6	SPSB1	-1.42938	-1.03244	-0.638846	-2.20816	0.216063	0.310741	0.760246	0.660118	-2.3646	-1.0126	-1.47727	-0.0698719	-0.580209	-1.12791	0.477025	-0.580663	0.641745	-11.1336	1.04686
ENSG00000111671	Q99619	SPSB2	0.679724	-0.237928	0.670063	1.02769	0.756	1.87446	2.18044	0.00416577	-1.15611	1.59675	-0.519504	0.476943	1.40103	0.888341	0.0327453	1.62848	0.817706	-2.6371	1.80916
ENSG00000162032	Q6PJ21	SPSB3	3.26617	3.44236	3.75372	3.04319	3.45476	3.7678	4.05239	3.44302	3.1339	4.08748	3.75902	3.54872	3.39576	3.2299	3.78528	4.08769	3.53148	2.9694	3.36135
ENSG00000175093	Q96A44	SPSB4	-4.72177	-11.2698	-11.2698	-4.65449	-2.31014	-1.02645	-11.2698	-1.79642	-11.2698	-3.46559	-1.6135	-11.2698	-11.2698	-11.2698	-3.73931	-11.2698	-11.2698	-11.2698	1.44105
ENSG00000163554	P02549	SPTA1	0.540831	-0.306807	0.123559	-0.769477	-0.565283	-1.24798	-3.01948	0.141828	0.175093	0.0598556	1.48586	-0.922587	-0.630542	0.102247	0.807782	-0.0470118	0.450921	3.10934	1.93267
ENSG00000197694	Q13813	SPTAN1	3.45389	3.80822	4.08483	3.29302	3.8459	4.00186	3.44729	3.06981	3.31334	3.04739	3.74811	3.74891	3.3338	3.11712	3.32551	3.81744	2.9332	1.35904	2.4434
ENSG00000070182	P11277	SPTB	2.89913	2.14175	2.39487	2.70078	2.19534	1.01172	-0.171059	3.99542	3.9746	3.8556	1.59889	1.99662	2.6087	2.9102	4.02026	2.73871	4.02356	4.66816	2.82972
ENSG00000115306	Q01082	SPTBN1	3.18243	3.65901	3.50431	2.71575	3.88208	3.73603	3.42544	3.08748	3.07382	3.23804	3.74617	3.66798	3.91207	3.03137	3.15317	3.33298	3.45775	1.93876	2.85995
ENSG00000173898	O15020	SPTBN2	-5.01818	-5.44819	-12.5585	-3.63307	-12.5585	-2.31513	-6.04153	-2.43376	-3.20566	-2.75912	-0.9775	-4.15416	-3.7034	-3.81389	-2.71232	-3.90983	-12.5585	-12.5585	1.80933
ENSG00000160460	Q9H254	SPTBN4	-4.36003	-5.78616	-4.62047	-6.28115	-3.13068	-2.97474	-4.80508	-6.2183	-12.8965	-12.8965	-1.56332	-4.49214	-12.8965	-4.88659	-3.78621	-6.23706	-12.8965	-12.8965	0.506185
ENSG00000137877	Q9NRC6	SPTBN5	-0.935364	-0.534176	-0.983152	-1.86708	-0.575342	-2.61105	-1.40275	-0.68366	-2.00304	-0.871804	-0.167163	-2.08849	-2.13906	-2.48405	-1.71366	-0.117732	-0.760218	-2.30989	1.01848
ENSG00000090054	O15269	SPTLC1	2.11503	3.05189	2.33131	2.4072	2.8789	3.53421	3.53482	3.04831	1.41883	2.74984	2.60266	3.33889	2.97177	3.15883	2.11788	3.12155	2.832	1.21791	2.52737
ENSG00000100596	O15270	SPTLC2	2.6491	3.04026	3.19036	2.96889	2.96722	4.00827	3.23633	3.35014	2.16435	2.83826	2.95806	4.12604	4.03738	4.36172	2.85202	3.79989	3.87669	1.61522	3.28368
ENSG00000172296	Q9NUV7	SPTLC3	-3.60004	-3.76934	-4.18162	-12.4576	-2.32964	-4.53144	-2.37021	-5.77946	-3.68865	-4.6534	-1.66479	-2.47117	-4.59943	-6.02156	-4.92712	-3.2252	-4.10456	-2.43816	-0.277187
ENSG00000165389	Q969W0	SPTSSA	-0.306782	0.167116	0.704543	0.0828973	0.701919	1.69489	1.05353	0.994029	0.295241	-0.0417365	-0.699073	0.929416	1.40429	0.788917	-0.229234	0.390329	-0.403147	-1.4051	1.17025
ENSG00000196542	Q8NFR3	SPTSSB	-2.7353	-0.848934	-4.57142	-3.6638	-1.99072	-0.0289742	-0.68221	-2.28296	-2.76513	-2.47075	-0.616321	-4.44388	-2.09534	-2.84822	-11.2718	-2.30186	-4.9055	-4.82202	0.546219
ENSG00000179119	Q68D10	SPTY2D1	2.41888	2.66264	2.09108	2.11528	2.7983	3.112	2.84286	2.72793	1.50402	2.25428	2.43501	3.32573	2.66064	2.9135	1.98769	2.74747	2.5657	0.802314	3.18659
ENSG00000247595	A0A0U1RRN3	SPTY2D1OS	-0.564311	-0.871165	-1.86783	-1.36974	-2.0121	0.363281	0.336501	-0.891918	-10.5577	-0.436726	-0.223991	-1.41811	-1.11869	-3.12999	-4.01942	-0.741112	-3.20023	-10.5577	-0.546102
ENSG00000134548	Q9BT56	SPX	-1.41061	-1.42827	-0.340139	-11.1148	-0.697545	-1.38551	-1.1528	1.59381	-2.6082	-11.1148	-0.973577	-0.97649	-1.67579	-2.69129	1.74792	0.115824	-0.30592	0.318831	1.06563
ENSG00000164299	Q9BXG8	SPZ1	-10.3266	-2.22147	-10.3266	-10.3266	-10.3266	-10.3266	-10.3266	-10.3266	-10.3266	-10.3266	0.00716981	-10.3266	-10.3266	-10.3266	-10.3266	-10.3266	-10.3266	-10.3266	2.38431
ENSG00000104549	Q14534	SQLE	-0.769451	-0.671713	0.383907	-1.28606	0.391264	1.12011	1.05096	-1.22263	-0.831748	1.18317	0.560592	1.27327	0.627441	0.82945	-0.425861	-0.826819	0.198233	-0.716909	1.34497
ENSG00000137767	Q9Y6N5	SQOR	1.74876	1.91392	1.94104	1.9823	3.13333	3.46602	3.20125	3.24807	0.994968	2.75861	1.95404	3.6797	2.94608	3.77906	2.41201	3.13552	3.47421	1.11242	3.1043
ENSG00000161011	Q13501	SQSTM1	3.67252	4.22312	4.12824	3.94141	4.70501	4.66847	4.24392	4.40132	3.69792	4.41662	4.46216	4.74335	4.46338	4.67571	4.63545	4.0649	4.84819	3.41556	4.01102
ENSG00000183888	Q8NEQ6	SRARP	-10.9704	-10.9704	-2.69437	-10.9704	-10.9704	-10.9704	-10.9704	-10.9704	-4.76991	-10.9704	-10.9704	-10.9704	-10.9704	-4.5343	-10.9704	-2.73554	-4.60413	-10.9704	-0.374272
ENSG00000068784	Q8N5C6	SRBD1	1.57253	2.09874	1.76624	1.6405	1.77883	2.98022	2.2672	1.70398	1.12313	2.60399	1.58531	2.69851	2.16167	2.45923	1.72807	2.55084	2.4863	0.513151	2.21556
ENSG00000197122	P12931	SRC	0.739441	1.43217	1.65982	1.38605	2.09643	2.6084	1.12769	3.03859	0.659983	1.90768	1.79616	2.19803	1.94171	1.7687	2.42843	0.994534	2.24863	-0.234263	2.56488
ENSG00000080603	Q6ZRS2	SRCAP	0.732355	1.12969	1.32109	0.589779	0.914753	0.561573	0.646497	0.153373	0.450075	0.723803	1.58483	1.22193	0.830865	0.398234	0.850239	0.246532	0.521507	-1.7065	0.118141
ENSG00000277363	Q9C0H9	SRCIN1	-2.2891	-4.80495	-3.89892	-12.9101	-4.94745	-2.40383	-6.39305	-6.23186	-12.9101	-4.10903	-3.25371	-6.08216	-2.35665	-5.48231	-3.57775	-12.9101	-6.54378	-4.88639	0.800729
ENSG00000145545	P18405	SRD5A1	-0.257994	0.177953	0.847831	0.373769	0.475427	1.47627	1.11756	0.964425	0.374277	0.805404	0.510207	1.72957	1.26557	0.497387	-0.206469	0.854346	1.10043	-1.71047	1.60275
ENSG00000128039	Q9H8P0	SRD5A3	-1.51743	-1.82428	0.0829169	-1.44951	0.0313995	-0.197694	0.450103	-0.0389476	-1.00719	0.457219	-0.270738	-0.373144	0.699008	-1.1835	-0.0334361	0.0889082	-1.57573	-4.06938	-0.178129
ENSG00000072310	P36956	SREBF1	2.13771	2.99447	2.8992	2.22276	2.71392	3.18109	2.85351	2.60929	1.84203	2.12608	3.3783	3.5593	2.10922	2.11866	2.7944	2.53033	2.58385	0.0835663	2.56881
ENSG00000198911	Q12772	SREBF2	1.99622	2.88137	3.36182	2.316	2.83713	3.58405	3.47866	3.13434	2.24047	3.30761	2.99056	3.89248	3.52451	3.12911	3.36998	2.75284	2.53172	1.11445	3.11797
ENSG00000153914	Q8WXA9	SREK1	1.38617	1.93637	1.50999	1.19452	2.03035	2.08898	2.63708	1.69695	0.712432	2.04933	1.55819	2.08905	2.23577	1.31476	1.24305	2.29386	0.547812	0.528443	1.12688
ENSG00000153006	Q8N9Q2	SREK1IP1	0.360532	0.574144	0.514343	0.226901	1.21529	1.98828	2.04698	0.573265	0.359597	1.32446	0.606611	1.28935	1.41681	0.424163	-0.143052	1.58357	-1.28755	-0.0399957	0.430095
ENSG00000112658	P11831	SRF	2.69469	3.16983	3.21437	2.84925	3.83184	3.87903	3.72865	3.60124	2.32792	3.41524	3.51684	3.78669	3.84879	3.21033	3.4772	3.49728	3.61475	1.66785	3.47929
ENSG00000151304	Q8NEF9	SRFBP1	0.483092	1.22526	0.682665	0.240825	0.952984	2.02479	1.9401	0.830178	-0.0678243	-0.620355	0.852394	1.36582	0.548739	0.503115	0.51902	0.77061	-0.0698025	-0.110846	0.59148
ENSG00000196935	Q7Z6B7	SRGAP1	-3.17674	-4.67849	-3.09334	-5.49811	-3.14485	-4.37305	-6.59328	-4.43656	-14.1024	-5.30136	-1.81527	-5.28404	-4.24882	-3.22284	-4.77007	-3.99654	-4.75149	-6.66091	0.662793
ENSG00000266028	O75044	SRGAP2	2.22055	2.57004	2.73725	2.59877	2.84121	3.49148	2.84346	2.32122	1.99078	2.67493	2.73354	2.95572	3.08468	2.57802	2.37783	2.76325	2.98591	1.17283	2.73915
ENSG00000196369	P0DMP2	SRGAP2B	3.0053	3.33852	3.31739	3.29567	3.23986	4.25791	3.69613	3.15063	2.39044	3.4225	3.32618	3.64421	3.79864	3.35339	2.99544	3.51708	3.47442	1.62184	3.43332
ENSG00000171943	P0DJJ0	SRGAP2C	2.31813	2.89645	3.00799	2.76033	3.06426	4.00535	3.50272	2.74009	2.07322	3.17565	2.65804	3.32984	3.25902	2.71389	2.6782	3.26312	3.04848	1.46317	3.14843
ENSG00000196220	O43295	SRGAP3	-2.82763	-2.33858	-1.9221	-2.30738	-1.84438	-2.29579	-1.8979	-2.69623	-3.72625	0.0218391	-1.14678	-3.09239	-2.36403	-4.60184	-2.56199	-3.96205	-3.93657	-6.16748	1.23422
ENSG00000122862	P10124	SRGN	7.74308	8.03863	7.56606	7.57168	7.58853	7.96269	8.9129	8.1319	6.1214	7.42256	7.01211	8.57773	8.5777	8.32217	7.93983	9.30713	8.30971	7.59805	8.39821
ENSG00000075142	P30626	SRI	1.21223	1.91693	1.52215	1.34074	2.37742	2.42472	2.99974	1.95579	1.10617	2.55748	1.05295	2.03784	2.23515	1.6839	1.53248	2.44327	1.68035	0.738495	1.88245
ENSG00000185739	I3L4D6	SRL	-5.3302	-11.8783	-11.8783	-11.8783	-11.8783	-11.8783	-11.8783	-5.20008	-11.8783	-11.8783	-2.54341	-11.8783	-11.8783	-4.45053	-11.8783	-11.8783	-5.512	-11.8783	0.302198
ENSG00000116649	P19623	SRM	2.24154	2.33236	3.34944	2.14242	3.61981	3.75836	3.80987	3.15424	2.39746	3.4608	3.12894	4.37566	3.10001	3.67504	3.20883	3.24875	2.56539	1.81461	2.5265
ENSG00000125508	Q9H3Y6	SRMS	-0.84694	-9.96707	-9.96707	-9.96707	-9.96707	-0.722493	-9.96707	-9.96707	-9.96707	-1.16605	-1.62998	-9.96707	-9.96707	-9.96707	-3.42876	-9.96707	-9.96707	-9.96707	0.0445587
ENSG00000140319	P37108	SRP14	3.49318	4.00564	3.96712	3.53403	4.25179	4.72483	5.77823	3.54165	3.06785	3.8704	3.21027	4.7712	4.36429	4.32045	3.90727	5.6101	3.0228	3.82437	4.2546
ENSG00000153037	P09132	SRP19	0.488934	1.01544	0.682243	0.141996	0.601186	1.0285	1.4772	0.620361	-0.125712	0.976411	0.0261136	0.923387	1.4962	0.205867	-0.520491	1.18625	-0.164199	-1.31991	-0.203066
ENSG00000100883	P61011	SRP54	2.34085	2.77978	2.18804	2.23507	2.69159	2.80813	3.05858	2.84843	1.07843	2.9422	2.04577	3.34799	3.12801	2.6805	1.93294	3.08196	1.82481	1.03277	2.53692
ENSG00000167881	Q9UHB9	SRP68	1.54499	1.66975	1.82055	1.20701	2.24876	2.62538	2.56697	2.08464	1.4577	1.98914	2.04336	2.69949	2.34591	1.93263	1.46066	2.09949	1.04825	-0.474705	1.66396
ENSG00000174780	O76094	SRP72	2.28286	2.92764	2.8294	2.37714	3.32409	3.6968	4.53017	2.643	2.18221	2.92722	2.22603	3.42609	3.09272	2.50036	2.53896	3.74008	0.794799	2.15663	2.16668
ENSG00000143742	P49458	SRP9	2.85258	3.19201	3.78798	2.95261	3.52893	4.65923	5.34528	3.35375	1.72565	3.54888	3.15414	3.83923	3.78365	3.28593	3.12184	4.53364	2.44093	2.4474	2.66188
ENSG00000096063	Q96SB4	SRPK1	3.62548	3.59427	3.29145	3.592	3.38675	3.03989	3.92332	4.09785	2.44224	3.34679	2.61576	4.36947	4.34269	4.92758	3.83135	4.75019	4.42309	2.87084	4.7339
ENSG00000135250	P78362	SRPK2	4.30682	4.45637	3.73441	3.98692	4.36825	4.34204	4.41511	4.1717	2.90415	3.88004	3.79299	4.38169	4.22352	3.94818	3.62051	4.35843	3.78071	2.04557	3.77316
ENSG00000184343	Q9UPE1	SRPK3	-3.07644	-4.50257	-11.6129	-11.6129	-11.6129	-11.6129	-11.6129	-11.6129	-5.41242	-2.81189	-1.69383	-11.6129	-11.6129	-3.18936	-11.6129	-11.6129	-11.6129	-11.6129	-0.601974
ENSG00000182934	P08240	SRPRA	3.95854	4.33941	4.04526	3.85778	4.589	4.90387	4.48688	4.42065	3.4998	4.08625	4.45758	5.11044	4.81207	4.36206	4.21327	4.36397	4.10777	2.37376	4.2283
ENSG00000144867	Q9Y5M8	SRPRB	0.746437	0.57679	1.06371	0.380105	1.17058	1.84766	2.13706	0.788624	0.274421	0.891321	1.22447	1.81124	1.0658	0.920046	0.137274	1.12192	0.166766	-1.41081	1.66755
ENSG00000101955	P78539	SRPX	-10.3574	-10.3574	-2.664	-3.74205	-10.3574	-3.42526	-10.3574	-3.6792	-10.3574	-1.55637	-0.701053	-10.3574	-10.3574	-10.3574	-10.3574	-10.3574	-10.3574	-10.3574	0.238733
ENSG00000102359	O60687	SRPX2	-3.07013	-10.6105	-10.6105	-10.6105	-2.64787	-1.68723	-10.6105	-10.6105	-10.6105	-10.6105	-0.106928	-10.6105	-10.6105	-2.60056	-10.6105	-10.6105	-10.6105	-10.6105	2.30684
ENSG00000167720	Q9GZT4	SRR	-1.83118	-1.07216	-0.5791	-1.7633	-1.21508	-0.345378	0.0288782	-0.700924	-1.18382	0.794735	-1.25425	-0.450452	0.202772	-1.5822	-0.649642	-1.20487	-0.501841	-3.73186	0.159387
ENSG00000100104	Q9UH36	SRRD	2.132	1.87042	2.35875	1.72312	1.9057	1.57222	1.41617	1.99402	2.97008	2.38647	1.73792	1.50774	2.07506	1.26398	2.27413	1.96214	1.39493	2.7239	0.854941
ENSG00000133226	Q8IYB3	SRRM1	3.99067	4.303	4.09538	3.89029	4.50547	4.79379	4.43866	4.10805	3.55876	4.02672	4.33031	4.58075	4.45664	4.11532	3.82465	4.23985	3.72175	2.38514	3.45896
ENSG00000167978	Q9UQ35	SRRM2	6.2818	6.46947	6.64013	6.31747	6.34642	6.27528	6.00902	5.53589	5.73353	6.09685	6.62148	6.18806	6.28643	5.67933	6.05947	6.20461	5.78652	3.89989	5.60377
ENSG00000177679	A0A087X0W5	SRRM3	-12.1477	-12.1477	-12.1477	-5.5324	-12.1477	-2.90316	-12.1477	-12.1477	-12.1477	-4.34349	-3.81065	-12.1477	-12.1477	-12.1477	-12.1477	-12.1477	-12.1477	-12.1477	0.447686
ENSG00000139767	A7MD48	SRRM4	-3.97357	-5.3997	-4.81664	-12.51	-3.22898	-4.58382	-12.51	-4.8389	-12.51	-12.51	-0.92901	-4.68851	-4.06891	-12.51	-12.51	-12.51	-12.51	-12.51	1.58774
ENSG00000226763	B3KS81	SRRM5	-0.265145	-1.69621	-1.11054	-0.874723	-0.140558	0.370132	-1.12584	-0.811304	-1.15672	-9.96591e-05	1.05788	-0.175287	-1.13756	-0.471341	-0.952486	0.095089	-0.127201	-3.35723	2.45961
ENSG00000087087	Q9BXP5	SRRT	3.42738	3.56865	3.63353	3.13397	3.94675	4.11385	3.96443	3.49173	2.84495	3.77231	4.02537	3.90155	3.83426	3.0593	3.45394	3.75289	2.83393	1.67598	3.2005
ENSG00000136450	Q07955	SRSF1	3.54492	3.97052	3.98068	3.74188	4.1494	4.49313	5.01658	3.89728	3.11855	3.97658	3.78061	4.36315	4.1377	3.70506	3.48221	4.53565	3.10008	2.47636	3.60408
ENSG00000188529	O75494	SRSF10	2.04765	2.33175	2.10806	1.74283	2.72853	2.72743	3.73158	2.31097	1.51875	2.58537	2.09638	2.65307	2.38599	1.58	1.31821	2.87987	1.47859	0.460036	1.67447
ENSG00000116754	Q05519	SRSF11	3.26532	3.89812	3.6183	3.32333	4.26869	4.11627	4.91954	3.37173	2.97188	4.01701	3.61768	3.91622	3.90418	3.21048	3.06175	4.32858	2.50267	2.07099	3.05244
ENSG00000154548	Q8WXF0	SRSF12	-3.01557	-11.552	-11.552	-11.552	-11.552	-11.552	-11.552	-11.552	-11.552	-11.552	-3.21494	-11.552	-11.552	-11.552	-11.552	-11.552	-11.552	-11.552	-0.219314
ENSG00000161547	Q01130	SRSF2	3.48561	3.78385	4.33386	3.74922	4.34565	4.61144	4.89662	4.13462	3.13976	4.29733	4.08699	4.58996	4.46197	3.99862	4.17386	4.50539	3.23433	1.81328	3.0046
ENSG00000112081	P84103	SRSF3	2.51426	3.48657	3.03892	2.95307	3.71565	3.88692	4.43733	3.36666	2.31791	3.40689	3.35838	3.65855	3.47074	3.08219	2.30178	3.95265	2.81933	1.85701	2.98192
ENSG00000116350	Q08170	SRSF4	3.22502	3.69934	3.41251	3.50317	4.03353	4.08381	4.14031	3.85022	2.6242	3.70878	3.73798	4.33733	4.10897	3.92364	3.17569	3.7749	3.74361	1.71465	3.24567
ENSG00000100650	Q13243	SRSF5	4.31232	4.7894	4.62782	4.32805	4.86729	5.12358	5.43489	4.09742	3.98124	4.57943	4.11047	4.82296	4.67481	4.14486	3.84825	5.02053	3.87563	3.02434	3.52582
ENSG00000124193	Q13247	SRSF6	3.53623	4.08054	3.96882	3.56183	4.21077	4.37642	4.87892	3.98961	3.22925	3.98646	3.84857	4.40627	4.23123	3.38453	4.09861	4.17428	3.25822	2.35885	2.93591
ENSG00000115875	Q16629	SRSF7	3.39286	3.72818	3.85809	3.36232	4.04963	4.00904	5.01457	3.2527	2.67439	3.70028	3.20713	3.62206	3.70272	3.05883	2.90802	4.44209	1.94316	2.26948	2.67177
ENSG00000263465	Q9BRL6	SRSF8	2.27476	2.35245	2.53845	1.91033	3.03943	2.35087	3.16327	2.57267	2.57214	2.27901	2.58521	2.03831	1.85032	1.51839	2.50349	2.21086	1.86678	2.36927	1.44092
ENSG00000111786	Q13242	SRSF9	2.53742	3.13232	3.04445	2.67799	3.24772	3.72575	4.4538	3.33523	1.99696	3.76485	3.23123	3.59365	3.61958	3.17039	2.87346	3.60738	2.76388	1.2281	3.35362
ENSG00000271303	Q9BYN0	SRXN1	1.22608	0.945438	0.411886	1.35677	0.246255	-0.292468	1.22637	1.42024	1.18975	1.32134	1.8917	1.40907	1.18295	1.68698	1.4792	1.30616	1.10495	0.541898	2.29917
ENSG00000184895	Q05066	SRY	-9.12383	-9.12383	-9.12383	-2.50848	-9.12383	-9.12383	-9.12383	-9.12383	-9.12383	-9.12383	-9.12383	-9.12383	-9.12383	-9.12383	-9.12383	-9.12383	-9.12383	-9.12383	-9.12383
ENSG00000141380	Q15532	SS18	1.71663	2.74328	2.63122	2.13822	2.91338	3.10926	3.37319	2.63231	1.87433	3.05025	2.38014	3.23858	2.61427	2.25998	1.86774	3.23658	1.83853	0.55593	1.7248
ENSG00000184402	O75177	SS18L1	1.3563	1.81064	1.80382	1.4397	1.61638	1.49022	2.16936	0.234204	0.487805	2.01302	1.80697	1.84112	1.82302	1.34776	1.0741	1.13914	1.09271	-0.423901	1.68708
ENSG00000008324	Q9UHA2	SS18L2	0.372411	-0.0598547	0.74834	0.177546	0.796308	1.69793	2.14743	1.16629	-1.97411	-0.945402	-1.40933	0.876982	-0.307381	-0.517325	-0.89865	2.10852	0.510325	-9.74642	0.849704
ENSG00000138385	P05455	SSB	0.0599393	1.2617	1.07416	0.434488	1.4648	2.85041	3.21486	1.17207	0.045137	0.935015	0.74119	1.22363	1.63896	1.07361	0.474471	2.56805	0.0204448	0.960319	0.611468
ENSG00000106028	Q04837	SSBP1	0.654944	1.02951	1.49315	1.27303	2.06606	2.40501	2.9657	1.43837	0.495779	2.06682	1.20214	2.23849	1.89478	1.4757	0.481616	2.01522	0.496615	-0.393563	1.91005
ENSG00000145687	P81877	SSBP2	0.746496	1.09492	0.834735	0.337613	1.23343	1.48359	1.59241	0.473594	-0.492179	1.23864	0.71766	1.17138	0.883914	-0.23399	-0.00025511	0.510143	-0.53677	-1.57131	0.234851
ENSG00000157216	Q9BWW4	SSBP3	2.9194	3.09531	3.03171	2.90852	3.3538	3.53821	3.60328	3.74417	3.41951	3.75239	3.61879	3.23232	3.23369	3.09287	3.6434	2.83488	3.22165	2.46179	2.95794
ENSG00000130511	Q9BWG4	SSBP4	2.73303	3.09147	3.94201	3.07929	3.66151	4.05257	4.72689	3.33961	3.11198	3.78937	3.16168	3.48332	3.11255	3.01938	3.53776	3.89081	2.54915	1.42495	2.3191
ENSG00000146700	Q8WTU2	SSC4D	-1.51983	-10.862	-10.862	-10.862	-10.862	-2.35279	-10.862	-3.19085	-10.862	-10.862	-2.52489	-1.45975	-10.862	-2.85208	-10.862	-10.862	-10.862	-4.41224	-0.850355
ENSG00000179954	A1L4H1	SSC5D	-4.11474	-5.12713	-2.37957	-3.04947	-2.95641	-3.31422	-3.41119	-12.2375	-4.05177	-12.2375	-2.58112	-4.41594	-4.37923	-5.80137	-5.69915	-5.57802	-12.2375	-12.2375	1.02084
ENSG00000084112	Q8WYL5	SSH1	2.13704	2.51528	2.25564	2.21133	2.7085	2.6402	2.63028	2.721	1.53353	2.12395	2.62775	3.5115	2.6487	3.72324	2.66931	2.62123	3.27379	1.00566	3.75906
ENSG00000141298	Q76I76	SSH2	5.69066	5.75319	5.13958	5.66097	5.64368	5.58676	5.3094	5.43458	4.41506	4.88063	5.3416	5.76182	5.51061	5.92716	5.34317	5.53342	6.23756	3.5002	6.12159
ENSG00000172830	Q8TE77	SSH3	1.84076	2.48353	2.35021	2.26436	2.01122	2.84909	2.47958	2.43301	1.17868	2.73666	2.10163	2.8787	2.42833	3.07701	2.54906	2.35659	3.02451	0.62866	2.63717
ENSG00000165120	Q8WWF3	SSMEM1	-3.03161	-9.57968	-9.57968	-9.57968	-9.57968	-9.57968	-9.57968	-9.57968	-1.80737	-9.57968	-9.57968	-9.57968	-9.57968	-9.57968	-9.57968	-9.57968	-9.57968	-9.57968	1.75304
ENSG00000176101	O43805	SSNA1	2.24564	3.10553	3.18588	3.10004	3.25463	3.11858	3.99005	3.8231	2.70105	3.8891	3.1159	4.12485	3.94331	3.48268	3.65507	3.39357	3.24742	2.93266	3.57106
ENSG00000123096	Q14714	SSPN	-1.43342	-2.03562	-3.12565	-12.1368	-1.3718	-1.12835	-1.46482	-2.01202	-2.49482	-0.638064	-2.80193	-1.15101	-1.37706	-1.01636	-2.02781	-2.68228	-2.08631	-4.11313	0.0436828
ENSG00000124783	P43307	SSR1	2.27603	2.99013	2.89729	2.45381	3.12992	3.4605	3.57093	2.95264	2.0374	2.74669	2.62123	3.69205	3.52182	3.20806	2.41632	3.34368	2.67463	1.03768	2.72393
ENSG00000163479	P43308	SSR2	1.87523	2.53092	2.49298	2.10017	2.75129	2.8143	3.93024	2.52951	1.62736	2.8472	2.45148	3.09851	2.70004	2.07393	2.35904	3.16681	2.02974	1.29869	2.43348
ENSG00000114850	Q9UNL2	SSR3	1.9445	2.52306	2.53587	2.15306	2.84759	3.25633	3.88431	2.76671	1.61523	3.29777	2.41405	4.00647	3.34663	2.82552	2.19386	3.06263	2.0293	1.06594	2.82574
ENSG00000180879	P51571	SSR4	0.459477	1.68445	1.73596	0.989695	2.10586	2.05553	3.12574	2.21779	0.937613	1.81758	1.76747	2.67618	2.32022	1.96269	1.94622	2.09114	0.828044	1.116	2.14548
ENSG00000149136	Q08945	SSRP1	2.01304	2.5803	2.68696	1.75316	3.24231	3.09257	3.62352	2.80158	1.95431	2.17984	2.61815	3.18864	2.77883	2.31681	2.65017	2.97087	1.40886	1.0924	2.23082
ENSG00000157005	P61278	SST	-8.67248	-8.67248	-8.67248	-8.67248	-8.67248	-1.74035	-8.67248	-8.67248	-8.67248	-8.67248	-8.67248	-8.67248	-8.67248	-8.67248	-8.67248	-8.67248	-8.67248	-8.67248	1.33915
ENSG00000139874	P30872	SSTR1	-4.92139	-11.4695	-11.4695	-11.4695	-11.4695	-11.4695	-11.4695	-11.4695	-11.4695	-11.4695	-1.81312	-11.4695	-11.4695	-11.4695	-11.4695	-11.4695	-11.4695	-11.4695	1.34833
ENSG00000180616	P30874	SSTR2	-4.79952	-12.3399	-12.3399	-5.72452	-12.3399	-12.3399	-5.82286	-12.3399	-12.3399	-12.3399	-12.3399	-12.3399	-5.47543	-12.3399	-12.3399	-12.3399	-12.3399	-12.3399	-1.00714
ENSG00000278195	P32745	SSTR3	-1.0099	-0.535999	-0.534408	-2.93918	0.271739	-1.03722	-0.79352	-2.87585	-2.0388	-1.42244	0.596854	0.130114	-2.1044	-0.423019	-2.01877	-1.57498	-0.0649773	-5.0937	-0.947317
ENSG00000132671	P31391	SSTR4	-9.87979	-9.87979	-9.87979	-9.87979	-9.87979	-9.87979	-9.87979	-9.87979	-9.87979	-9.87979	-9.87979	-9.87979	-9.87979	-9.87979	-9.87979	-9.87979	-9.87979	-9.87979	0.71634
ENSG00000162009	P35346	SSTR5	-9.81253	-9.81253	-9.81253	-9.81253	-9.81253	-9.81253	-9.81253	-9.81253	-9.81253	-9.81253	-1.47544	-9.81253	-9.81253	-9.81253	-9.81253	-9.81253	-9.81253	-9.81253	0.199102
ENSG00000160075	Q9NP77	SSU72	3.11209	3.34215	3.525	2.94183	3.66857	3.9638	3.9294	3.33834	2.78039	3.656	3.68973	3.97847	3.54516	3.45304	3.01159	3.65141	3.44983	1.85958	3.2092
ENSG00000230268	A0A1W2PR75	SSU72P8	-8.59331	-1.48298	-8.59331	-8.59331	-8.59331	-8.59331	-8.59331	-8.59331	-8.59331	-8.59331	-8.59331	-8.59331	-8.59331	-8.59331	-8.59331	-8.59331	-8.59331	-8.59331	1.41832
ENSG00000125046	Q9Y2M2	SSUH2	-2.89721	-12.0173	-5.31699	-5.40199	-4.05474	-12.0173	-12.0173	-2.54391	-12.0173	-4.21309	-1.22447	-4.19581	-5.1529	-4.00743	-4.4868	-12.0173	-12.0173	-12.0173	1.08052
ENSG00000126752	Q16384	SSX1	-9.74309	-9.74309	-9.74309	-9.74309	-2.77472	-9.74309	-9.74309	-9.74309	-9.74309	-9.74309	-9.74309	-9.74309	-9.74309	-9.74309	-9.74309	-9.74309	-9.74309	-9.74309	1.85257
ENSG00000241476	Q16385	SSX2	-9.98598	-9.98598	-1.70995	-9.98598	-2.02338	-9.98598	-9.98598	-3.30778	-2.79534	-2.18173	0.155276	-3.15809	-3.12154	-1.97607	-2.45545	-9.98598	-9.98598	-9.98598	4.38187
ENSG00000268447	Q16385	SSX2	-3.99186	-10.5399	-2.2639	-10.5399	-0.996231	-10.5399	-10.5399	-3.86173	-10.5399	0.0661339	-0.0363867	-3.71204	-3.6755	-2.53002	-3.0094	-10.5399	-10.5399	-10.5399	3.75578
ENSG00000117155	Q9Y2D8	SSX2IP	-0.137459	0.42973	-0.147122	-0.747403	0.260706	0.782601	1.32737	1.61272	-1.12646	-0.15604	0.761997	0.337669	-0.165951	-0.385573	1.33976	1.11006	0.193161	0.365065	0.992125
ENSG00000165584	Q99909	SSX3	-2.31927	-10.442	-3.74164	-10.442	-10.442	-10.442	-10.442	-10.442	-10.442	-10.442	0.0615504	-10.442	-10.442	-4.0059	-10.442	-10.442	-10.442	-10.442	2.02793
ENSG00000268009	O60224	SSX4	-1.13134	-9.6678	-1.97441	-9.6678	-9.6678	-2.73567	-9.6678	-9.6678	-9.6678	-9.6678	-2.32626	-9.6678	-9.6678	-3.23171	-9.6678	-9.6678	-9.6678	-9.6678	3.5905
ENSG00000269791	O60224	SSX4	-1.13134	-9.6678	-1.97441	-9.6678	-9.6678	-2.73567	-9.6678	-9.6678	-9.6678	-9.6678	-0.332945	-9.6678	-9.6678	-9.6678	-9.6678	-9.6678	-9.6678	-9.6678	3.3426
ENSG00000165583	O60225	SSX5	-3.38822	-2.82596	-3.23595	-9.93629	-2.96792	-9.93629	-9.93629	-9.93629	-9.93629	-9.93629	-0.279952	-9.93629	-9.93629	-9.93629	-9.93629	-9.93629	-9.93629	-9.93629	2.07429
ENSG00000187754	Q7RTT5	SSX7	-9.75747	-9.75747	-9.75747	-9.75747	-9.75747	-9.75747	-9.75747	-3.07927	-9.75747	-0.956449	-1.42038	-9.75747	-9.75747	-9.75747	-9.75747	-9.75747	-9.75747	-9.75747	2.25311
ENSG00000100380	P50502	ST13	4.63729	4.46564	4.68962	4.01777	4.87334	4.65877	4.73156	4.4836	4.72188	4.70086	4.46452	4.47311	4.56501	4.05849	4.23573	4.8483	3.49591	5.7675	2.87684
ENSG00000149418	Q9Y5Y6	ST14	1.15351	2.0551	1.10572	1.13533	0.717217	1.455	1.75496	2.1987	1.10254	0.0109034	1.4597	3.12828	2.44109	2.16045	1.70747	1.40539	3.7001	-0.883822	2.69242
ENSG00000147488	O60284	ST18	-3.87224	-6.10407	-6.51405	-13.2144	-3.6707	-4.7052	-13.2144	-13.2144	-13.2144	-13.2144	-2.18065	-13.2144	-13.2144	-13.2144	-4.36662	-5.56211	-6.84812	-13.2144	0.750121
ENSG00000180953	Q9HBF5	ST20	2.8847	3.08697	2.24396	3.20147	2.18506	2.86301	2.95168	3.30717	1.29377	2.59854	2.86033	2.84534	3.02354	2.73714	2.22044	3.20251	3.49103	1.07678	3.90708
ENSG00000259332	A0A0U1RR23	ST20-MTHFS	-0.482982	-0.652279	-0.329462	-0.152604	1.20213	-0.417352	-0.835462	-0.673007	-9.3406	1.26547	-0.00573748	-0.936234	-0.485478	-0.333491	-0.00829236	0.113911	-0.404009	0.264326	1.67033
ENSG00000008513	Q11201	ST3GAL1	3.5655	4.14447	4.02986	3.69104	4.34378	4.37311	4.45357	3.78246	3.64524	4.15693	4.4231	4.15542	3.73661	3.81548	3.85188	4.0058	4.00455	2.55895	3.50632
ENSG00000157350	Q16842	ST3GAL2	2.86428	3.21675	3.25428	2.92655	3.60471	3.49297	3.61307	3.53434	2.56837	3.38966	3.37133	4.27236	3.1344	4.26688	3.26588	3.38826	4.31851	1.38924	3.45697
ENSG00000126091	Q11203	ST3GAL3	0.599525	1.13633	1.05095	0.292074	1.88154	0.828476	1.37533	1.39382	0.12228	-0.0196153	1.17206	0.654664	0.918886	0.327658	1.79893	0.934371	0.257018	-0.91434	1.29945
ENSG00000110080	Q11206	ST3GAL4	2.89592	2.95816	2.22714	2.62976	2.10388	2.2278	2.60513	3.09283	1.17905	2.22662	2.40717	3.0312	1.64862	3.94103	2.87383	3.25411	4.07591	1.0372	3.69426
ENSG00000115525	Q9UNP4	ST3GAL5	0.624537	1.28335	1.77823	1.23743	1.5273	1.55711	2.20911	1.21749	0.734257	1.79176	1.13763	1.60559	1.33505	1.23869	0.771374	2.00584	-0.319935	0.322349	1.69489
ENSG00000064225	Q9Y274	ST3GAL6	0.939616	0.724517	0.621427	1.50014	1.16637	1.87824	1.8217	0.98466	-1.37834	2.2703	0.805272	2.26341	1.53316	1.48752	0.336472	1.69189	1.49932	0.344751	2.07837
ENSG00000073849	P15907	ST6GAL1	3.2983	3.84063	3.72188	3.18451	4.31345	4.22683	4.19783	3.46527	3.06918	3.8444	3.90376	3.8856	3.4983	3.0778	3.33487	3.70277	2.85407	1.50185	2.84185
ENSG00000144057	Q96JF0	ST6GAL2	-4.19044	-3.62484	-5.61281	-12.3132	-4.35056	-3.38991	-4.22174	-12.3132	-12.3132	-12.3132	-2.65682	-12.3132	-12.3132	-12.3132	-4.20026	-5.65372	-5.94689	-12.3132	0.282269
ENSG00000070526	Q9NSC7	ST6GALNAC1	-0.0957486	-0.881615	-0.00608572	-2.22711	0.264199	-1.2308	-2.06379	-0.680153	-1.51059	-11.1526	-1.23348	-0.429682	-4.28813	-2.14546	-1.82026	0.492984	-11.1526	-1.54764	0.443099
ENSG00000070731	Q9UJ37	ST6GALNAC2	3.44139	2.97217	2.91718	2.48518	3.31629	3.34847	3.36727	3.23583	1.16019	1.79985	3.43258	3.61795	2.88738	3.5402	3.53026	2.50506	4.1088	-0.31619	3.74007
ENSG00000184005	Q8NDV1	ST6GALNAC3	-1.78169	-1.5365	-1.4475	-1.09743	-0.407011	-1.97881	-0.363095	-0.13156	-1.71854	-2.10119	-0.0818956	-0.499741	0.717452	-0.130101	-2.23863	0.40041	-0.200743	-2.97931	1.37312
ENSG00000136840	Q9H4F1	ST6GALNAC4	3.62252	2.40423	3.43242	3.2051	3.83162	3.36794	2.7947	4.34516	3.9464	4.71543	2.85628	3.60793	3.29967	3.75557	3.50911	3.85483	3.87689	4.38213	3.24845
ENSG00000117069	Q9BVH7	ST6GALNAC5	-4.9106	-11.4587	-3.76528	-11.4587	-11.4587	-4.52654	-11.4587	-3.78754	-11.4587	-11.4587	-1.80233	-4.63078	-3.01755	-11.4587	-11.4587	-11.4587	-11.4587	-11.4587	0.359316
ENSG00000257524	A0A0S2Z653	ST6GALNAC6	-1.04446	0.841907	-0.0851643	-0.655473	0.836362	-1.07173	0.621896	0.254616	0.186424	0.802898	-1.24384	0.235809	-9.58093	-1.15738	-1.0543	1.64973	-1.6414	-1.55727	-9.58093
ENSG00000160408	Q969X2	ST6GALNAC6	1.53938	2.81707	2.57711	2.20099	2.90326	3.1229	3.61828	2.23815	2.04999	2.2711	2.70774	1.89853	1.39939	1.03716	2.2157	3.16965	1.08197	1.21321	0.936189
ENSG00000004866	Q9NRC1	ST7	-1.00179	-0.697671	-1.04059	-1.05932	-0.770307	-0.199336	-0.0638927	0.216763	-2.03103	0.263037	0.42234	-0.397525	-0.097707	-0.745902	0.0177612	-0.88932	-1.31106	-1.59839	1.34981
ENSG00000007341	Q8TDW4	ST7L	-0.427481	0.0353631	-0.612399	-0.537808	0.657753	1.16307	0.714554	0.599462	-1.16095	-0.00366669	0.405577	1.46197	0.0802827	0.827223	-0.654095	0.346088	-0.483038	-0.0225272	1.48163
ENSG00000111728	Q92185	ST8SIA1	-1.16662	-1.59922	-0.951428	-1.92152	-0.774178	-0.630162	-0.993711	-1.6044	-1.42724	0.640878	-1.56809	-2.50021	-4.04667	-1.8963	-3.69842	-1.40767	-3.55071	-3.98021	0.372221
ENSG00000140557	Q92186	ST8SIA2	-3.80553	-4.81792	-3.23834	-5.3129	-11.9283	-3.00501	-11.9283	-4.25712	-11.9283	-11.9283	-4.5867	-5.10036	-11.9283	-11.9283	-11.9283	-11.9283	-11.9283	-11.9283	1.33006
ENSG00000177511	O43173	ST8SIA3	-5.41957	-5.84958	-5.26652	-5.35195	-12.9599	-4.45072	-12.9599	-12.9599	-12.9599	-4.1589	-2.81866	-12.9599	-12.9599	-6.52382	-12.9599	-12.9599	-12.9599	-12.9599	0.0504904
ENSG00000113532	Q92187	ST8SIA4	4.14447	4.26256	3.80021	3.86573	4.26065	4.61348	4.73901	4.17251	2.92038	3.79507	3.66169	4.35017	3.78495	4.23102	3.4486	4.55435	4.12413	2.77644	4.23567
ENSG00000101638	O15466	ST8SIA5	-3.35423	-5.24255	-13.3476	-13.3476	-3.80395	-3.84043	-6.83065	-4.68006	-13.3476	-13.3476	-1.42969	-4.52932	-5.48942	-5.91991	-13.3476	-5.1128	-3.82708	-13.3476	-0.0893429
ENSG00000148488	P61647	ST8SIA6	-1.05599	0.662089	-1.07206	-0.251782	0.197309	0.0677362	0.989287	-1.0944	-2.98791	0.0383745	0.572965	-1.35799	-3.89578	-0.339828	-0.329572	-0.943597	-0.709739	-2.32291	1.7097
ENSG00000010327	Q9NY15	STAB1	1.14521	1.88334	3.1844	2.76312	2.42408	3.39468	3.03608	3.46085	2.2707	2.08195	2.50401	3.35234	3.51965	3.92431	2.90892	2.49968	3.7562	-0.0158798	3.99397
ENSG00000136011	Q8WWQ8	STAB2	-3.72456	-5.47184	-3.89226	-12.5822	-3.30112	-2.66041	-12.5822	-4.32843	-3.22931	-12.5822	-2.44091	-4.17781	-0.822863	-4.15862	-12.5822	-12.5822	-5.22467	-12.5822	1.63759
ENSG00000144681	Q99469	STAC	-3.38027	-2.81467	-2.81309	-3.89502	-11.503	-2.57975	-11.503	-2.02957	-2.51207	1.78679	-0.469242	-2.68466	-1.84186	-5.0669	-3.3901	-11.503	-5.13672	-11.503	2.09232
ENSG00000141750	Q6ZMT1	STAC2	-2.9934	-11.1161	-11.1161	-11.1161	-11.1161	-11.1161	-4.59912	-11.1161	-11.1161	-11.1161	-0.612579	-2.29779	-11.1161	-11.1161	-3.58559	-11.1161	-11.1161	-11.1161	1.3538
ENSG00000185482	Q96MF2	STAC3	0.268924	0.573005	1.15932	0.921552	1.65198	2.89536	1.06722	1.51536	0.390943	0.823363	0.80567	1.99567	1.37216	2.15505	0.481334	-0.0877973	2.35738	-0.299574	2.16099
ENSG00000118007	Q8WVM7	STAG1	2.61592	3.06491	2.70084	2.44176	2.74737	3.12457	3.45934	2.80913	1.9348	2.65874	2.69435	3.17338	2.68321	2.82881	2.07276	3.45357	2.12372	1.81556	2.39945
ENSG00000101972	Q8N3U4	STAG2	4.28093	4.72487	4.10647	4.16188	4.70896	5.07856	5.51095	4.55162	3.38053	4.30755	4.13952	4.99809	4.61678	4.44548	3.57381	5.21147	4.01868	3.81929	3.74967
ENSG00000066923	Q9UJ98	STAG3	-0.543022	-0.667586	-0.355286	-0.282457	-0.926036	0.152655	0.20302	-1.48161	-1.11707	-0.210775	0.0740349	-0.794726	-1.29373	-0.878554	-0.945084	-0.268293	-0.909674	-4.03097	1.00151
ENSG00000136738	Q92783	STAM	2.61697	2.86737	2.66544	2.46595	2.74942	3.0348	2.83667	2.66477	2.06962	3.03618	2.85221	2.81585	3.24604	2.68489	2.51265	3.09541	1.85326	2.40123	2.75222
ENSG00000115145	O75886	STAM2	2.25227	2.43252	1.7687	2.00287	2.32857	2.74513	2.62523	2.06635	1.02807	1.98023	1.6811	3.01937	2.39797	2.59293	1.33633	2.44725	2.36831	0.116225	2.12052
ENSG00000124356	O95630	STAMBP	1.17561	1.78865	1.51477	1.25517	1.67903	2.39694	2.30887	1.46138	0.424247	1.84413	1.9283	2.14054	1.8262	1.65504	1.28836	1.91131	1.65953	0.0290268	2.15844
ENSG00000138134	Q96FJ0	STAMBPL1	1.20575	1.54829	1.67033	1.14316	2.01694	2.11211	2.58233	0.922211	0.475498	1.44292	1.39281	1.35772	1.43943	0.436575	0.35355	2.4251	-0.0345231	-0.549368	1.5679
ENSG00000035720	Q9ULZ2	STAP1	-0.237574	1.17673	0.178904	-0.491221	0.951314	2.6342	2.96228	-0.427818	0.945766	1.16417	1.04698	1.11443	1.00695	0.970234	-0.983348	0.639773	-0.283915	-0.0741365	1.50203
ENSG00000178078	Q9UGK3	STAP2	-4.28653	-10.8346	-4.13425	-10.8346	-1.2909	-0.591214	-1.74583	-1.8458	-10.8346	-10.8346	-2.49751	-3.01308	-10.8346	-4.39851	-2.30798	-3.18232	-4.46833	-10.8346	0.498117
ENSG00000147465	P49675	STAR	-3.1575	-11.2802	-4.57987	-11.2802	-4.31185	-3.354	-11.2802	-11.2802	-11.2802	-11.2802	-1.62388	-3.45869	-2.8391	-4.84412	-3.74968	-11.2802	-3.92272	-11.2802	1.81764
ENSG00000214530	Q9Y365	STARD10	0.878056	1.72994	1.67667	0.68828	1.60827	1.18478	1.63502	1.0861	0.299584	2.00561	2.00512	2.55897	1.39332	1.7248	1.80094	1.86729	3.2072	0.75218	2.21804
ENSG00000133121	Q9Y3M8	STARD13	-3.09298	-3.01125	-3.16143	-12.4351	-2.47688	-2.7058	-1.76316	-1.86325	-4.24943	-12.4351	-0.578554	-3.61679	-12.4351	-2.55483	-4.90459	-5.77569	-4.4956	-5.98538	0.823178
ENSG00000131748	Q14849	STARD3	2.56666	3.09365	2.81028	2.77333	2.8226	3.40046	3.30619	2.46132	1.69462	2.83185	2.99938	2.83591	2.83899	2.75132	2.67125	2.97707	3.17297	0.743618	2.83071
ENSG00000010270	O95772	STARD3NL	0.95257	1.44577	1.55698	1.06784	0.929343	2.31586	2.78886	1.73162	0.24859	2.19338	1.43062	1.70318	1.74004	1.18033	1.10188	1.96542	1.87289	-0.146563	1.61071
ENSG00000164211	Q96DR4	STARD4	-0.816895	-0.773197	-0.727232	-0.185253	0.170897	0.661514	0.913056	0.250084	-1.04832	0.782278	-0.839957	0.36799	0.404846	0.0378561	-1.10225	-0.0187703	-0.82391	-1.73884	-0.0557218
ENSG00000172345	Q9NSY2	STARD5	-1.10542	-1.34536	-1.17395	-1.72892	-1.07353	-0.862233	-1.35909	-1.55865	-1.84908	-1.23246	-0.528011	-0.308604	-0.224458	-0.704268	-2.04749	-0.861773	-1.98058	-3.27265	-0.0204754
ENSG00000174448	P59095	STARD6	-3.71558	-10.2637	-10.2637	-10.2637	-0.982605	-10.2637	-3.74666	-10.2637	-10.2637	-10.2637	-1.92656	-10.2637	-10.2637	-2.83591	-10.2637	-10.2637	-10.2637	-10.2637	0.332472
ENSG00000084090	Q9NQZ5	STARD7	2.53947	3.23487	3.47219	2.8332	3.85734	4.05887	4.33659	3.70208	2.57882	3.35503	3.07172	3.98224	3.68744	3.20971	3.21845	3.61198	2.07831	1.59684	2.71087
ENSG00000130052	Q92502	STARD8	0.215107	-0.217495	0.30479	0.00750605	0.700638	1.48843	-0.754584	1.34639	-1.01598	0.863521	0.883786	1.06142	1.95325	1.02111	-1.51018	-1.38789	0.340511	-2.08463	1.86941
ENSG00000159433	Q9P2P6	STARD9	0.0976742	0.560819	0.296443	-0.330736	0.530979	0.681403	0.434883	-0.58273	-0.724982	0.468471	0.208646	-0.384347	-0.511589	-1.46117	-0.789622	-0.478827	-1.96342	-2.49768	1.33758
ENSG00000115415	P42224	STAT1	4.60431	5.31532	4.99576	5.31998	5.13063	7.09185	5.91392	4.89804	3.58045	4.43326	4.99754	6.87997	5.59232	6.71669	5.60198	6.50521	6.24027	3.01948	5.5296
ENSG00000170581	P52630	STAT2	3.15479	3.72577	4.18847	4.12069	3.59748	5.64124	4.1159	3.20204	2.89304	3.42741	4.18463	4.86946	4.04421	5.05079	3.74221	4.04459	5.38567	1.40974	3.97503
ENSG00000168610	P40763	STAT3	4.97614	4.91213	4.42213	4.91048	4.93838	5.24294	4.48575	5.17528	3.81147	4.17417	5.08728	5.77393	5.45622	5.88354	4.82782	5.0397	6.02263	2.85468	5.26219
ENSG00000138378	Q14765	STAT4	3.03257	3.90772	2.91169	2.64622	3.9783	3.95388	4.29247	2.8609	2.427	3.39885	3.23597	3.27979	1.95246	2.13511	2.54427	4.15376	1.26967	1.08764	1.46304
ENSG00000126561	P42229	STAT5A	4.01627	3.93303	4.26063	4.02662	4.1792	4.65097	4.04861	4.10808	3.35549	3.76442	3.97656	4.64317	4.14801	4.73133	3.93743	4.28902	4.58918	1.99308	4.40428
ENSG00000173757	P51692	STAT5B	5.64582	5.3379	5.27844	5.44449	5.51701	5.25179	5.31764	5.58732	4.52513	4.91978	5.37523	5.82647	5.27838	6.22461	5.39655	5.64088	6.2648	3.68152	5.96883
ENSG00000166888	P42226	STAT6	5.5289	5.68653	5.41284	5.40037	5.62939	5.39592	5.74512	5.40988	4.70716	5.21274	5.85655	5.80243	5.61488	5.5736	5.23313	5.35405	5.77393	3.7007	5.53082
ENSG00000126549	P02808	STATH	-10.4885	-10.4885	-10.4885	-10.4885	-10.4885	-10.4885	-10.4885	-10.4885	-10.4885	-10.4885	-10.4885	-10.4885	-10.4885	-10.4885	-10.4885	-10.4885	-10.4885	-10.4885	-10.4885
ENSG00000124214	O95793	STAU1	3.98404	4.0215	3.82529	3.81867	3.96166	4.59144	3.65548	4.22086	4.01886	4.05571	3.74613	4.33073	4.15562	4.22607	4.01421	4.1059	4.28155	4.04129	3.83878
ENSG00000040341	Q9NUL3	STAU2	0.581292	1.17826	0.625892	0.618896	1.04987	0.650805	1.45669	1.16116	-0.378079	0.96194	0.840747	1.16148	1.79948	0.905428	0.940626	1.74539	0.526686	0.0262588	1.22882
ENSG00000118804	O95210	STBD1	-4.59272	-3.0357	-2.45089	-3.53283	-3.1782	-0.89741	-1.83001	-11.1408	-3.36849	-0.756973	-2.80371	-2.73644	-0.200601	-3.71306	-3.02791	-3.48851	-11.1408	-4.69106	-0.544671
ENSG00000159167	P52823	STC1	-4.87149	-11.4196	-3.72617	-11.4196	-11.4196	-1.69024	-11.4196	-11.4196	-11.4196	-11.4196	-2.08471	-3.59804	-11.4196	-3.99182	-3.30667	-11.4196	-11.4196	-11.4196	0.398421
ENSG00000113739	O76061	STC2	-4.44187	-3.87711	-5.28187	-5.36687	-11.9822	-2.475	-11.9822	-11.9822	-11.9822	-11.9822	-2.06314	-3.57786	-11.9822	-4.55448	-11.9822	-11.9822	-2.82366	-11.9822	1.5517
ENSG00000164647	Q9UHE8	STEAP1	-2.5269	-10.0672	-3.36689	-10.0672	-10.0672	-10.0672	-10.0672	-10.0672	-10.0672	-2.26299	-10.0672	-10.0672	-1.21212	-10.0672	-1.95435	-10.0672	-10.0672	-10.0672	0.528885
ENSG00000105889	Q6NZ63	STEAP1B	-3.03809	-10.5784	-2.88504	-10.5784	-10.5784	-2.65222	-3.06934	-1.58963	-1.58751	-1.77742	-1.24358	-0.177272	-1.13939	-3.1507	-2.05181	-10.5784	-1.9043	-10.5784	0.0176898
ENSG00000157214	Q8NFT2	STEAP2	-12.4903	-12.4903	-4.79691	-12.4903	-12.4903	-12.4903	-12.4903	-12.4903	-12.4903	-12.4903	-5.14876	-12.4903	-12.4903	-6.05421	-5.95199	-12.4903	-12.4903	-12.4903	-0.0203845
ENSG00000115107	Q658P3	STEAP3	-1.11597	-1.8699	-0.169082	-0.370331	0.686033	-0.465612	-0.966911	-0.191444	0.0841473	0.148637	-0.7636	-0.0404004	0.819365	-0.744012	-0.862962	-1.32521	-0.452248	-0.422243	1.62384
ENSG00000127954	Q687X5	STEAP4	4.09031	4.62555	3.45229	4.17614	4.38073	4.81882	4.88989	4.20798	2.6626	3.00588	4.38301	5.31907	3.9841	5.18338	3.83338	4.92536	5.30645	3.47903	4.73719
ENSG00000256762	Q8IWL8	STH	-8.19868	-8.19868	-8.19868	-0.59071	-8.19868	-8.19868	-8.19868	-8.19868	-8.19868	-8.19868	-8.19868	-8.19868	-8.19868	-8.19868	-0.668145	-8.19868	-8.19868	-8.19868	1.81295
ENSG00000123473	Q15468	STIL	1.50921	0.975612	0.896594	1.04021	0.790145	0.570196	0.516377	1.04597	1.42366	1.97433	2.89416	1.36369	1.02862	2.03198	1.93373	1.4891	1.49091	2.62234	1.36239
ENSG00000167323	Q13586	STIM1	3.52665	3.56451	3.63039	3.22325	3.66601	3.79907	3.89667	3.81208	2.79706	3.15936	3.69036	4.2904	3.90162	3.92083	3.82585	3.71588	3.82219	1.74823	3.87564
ENSG00000109689	Q9P246	STIM2	2.10529	2.66572	2.29938	1.99225	2.43821	3.0082	3.48801	2.13819	1.43496	2.18173	2.62034	2.74205	2.28175	2.14065	1.83512	3.10456	1.47891	0.687452	2.17695
ENSG00000213533	Q86TL2	STIMATE	-1.5443	-0.697402	0.0493668	-0.58377	-0.227649	-1.64195	-0.0618526	-0.362828	-0.574754	0.667573	-0.464724	-0.31484	0.0963024	-1.46495	-1.27424	-0.716053	0.164121	-2.28042	-0.874406
ENSG00000248592	A8MSY1	STIMATE-MUSTN1	-3.15788	-2.91302	-2.74179	-3.09004	-2.05724	-1.92398	-1.81268	-12.0155	-2.66263	-12.0155	-2.68064	-2.02901	-1.25578	-3.00839	-3.16772	-2.56099	-3.34136	-5.56575	-1.41937
ENSG00000184584	Q86WV6	STING1	2.05394	2.8217	3.15617	2.84356	3.49068	3.4974	3.43748	3.34679	2.31213	3.1009	2.8024	3.35528	3.26832	3.00257	2.74252	3.35586	2.91361	0.514198	2.15813
ENSG00000168439	P31948	STIP1	2.2226	2.65328	2.55972	2.29985	3.58981	3.54843	3.2593	2.99676	2.02091	2.82636	3.15586	3.38885	2.81276	2.80475	2.87321	2.98969	2.28613	1.38628	2.00911
ENSG00000072786	O94804	STK10	6.015	6.16045	5.85412	5.86036	6.15041	6.27607	5.90575	5.79838	5.26966	5.63798	6.05587	6.16717	5.96158	6.0118	5.70024	6.06487	6.26377	3.60087	5.49644
ENSG00000118046	Q15831	STK11	2.22489	2.17683	2.75953	2.44035	2.69834	2.76457	2.98931	2.98407	3.18489	3.53931	2.60989	2.71255	2.55925	2.40115	3.12456	2.42486	2.78394	2.84426	2.14733
ENSG00000144589	Q8N1F8	STK11IP	1.21108	1.59878	1.52454	1.36832	1.73888	1.51989	1.50769	1.76519	0.714113	1.27925	1.72328	1.38198	1.53048	0.791242	1.12237	1.17841	0.642604	-1.35466	2.17847
ENSG00000115661	O75716	STK16	0.767013	1.06575	0.920818	0.834981	0.46339	1.20807	1.76242	1.52799	0.179252	0.696634	0.883514	1.43007	0.97319	1.56959	0.757151	1.34134	1.33083	0.39918	1.68654
ENSG00000164543	Q9UEE5	STK17A	3.89659	4.18591	3.44052	3.31643	4.307	4.2481	5.15541	4.04172	3.07845	4.26517	3.80512	4.35486	3.94471	3.902	3.22561	4.89178	3.61904	3.00418	3.33809
ENSG00000081320	O94768	STK17B	5.24617	5.71714	5.08534	5.12301	5.95007	6.23999	6.31033	5.78617	4.30531	5.59248	5.13191	6.0845	5.52367	5.92457	4.78213	5.84156	6.24036	4.19533	5.43314
ENSG00000204344	P49842	STK19	0.990092	0.959477	1.1439	0.805346	1.60687	1.69961	1.93255	0.671822	0.153043	0.535512	1.37504	1.98872	1.78745	1.09185	0.53053	1.70454	1.65695	-1.21525	2.05257
ENSG00000102572	Q9Y6E0	STK24	2.54028	3.09889	2.82873	2.44695	3.3245	3.53105	3.39972	3.1909	2.09015	2.87573	2.79792	3.16931	3.04585	3.06939	3.15045	2.96953	2.99873	1.38511	3.23908
ENSG00000115694	O00506	STK25	1.28733	2.37239	2.29757	1.80273	2.41529	2.57892	3.01556	1.95931	1.79192	2.28944	2.42662	2.22588	2.41404	1.496	1.76442	2.3722	1.51845	0.143644	1.67476
ENSG00000134602	Q9P289	STK26	3.07102	3.49502	3.15876	2.70714	3.73898	4.19994	4.01422	3.33932	2.23811	3.84501	3.16253	3.6567	4.0792	3.0482	2.77644	3.69737	3.07527	2.12796	3.21955
ENSG00000104375	Q13188	STK3	-0.320153	-0.167934	-0.231428	0.637534	-0.125436	0.265406	0.368237	0.262931	-1.85213	-0.972351	-0.700606	1.06463	0.140566	1.2001	-0.584544	1.07109	0.908203	-0.576264	1.65483
ENSG00000196335	Q9BXU1	STK31	-3.13749	-4.88478	-2.72141	-5.37976	-4.03251	-11.9951	-5.47811	-3.0063	-5.79462	-3.19409	-2.66025	-2.85548	-5.13067	-5.55901	-4.46457	-4.34282	-5.62884	-11.9951	-0.177122
ENSG00000169302	Q8WU08	STK32A	-3.2057	-5.2155	-12.3258	-12.3258	-4.36323	-12.3258	-12.3258	-5.64764	-12.3258	-12.3258	-2.99097	-5.49794	-4.4676	-12.3258	-4.21294	-12.3258	-5.95956	-12.3258	0.269598
ENSG00000152953	Q9NY57	STK32B	-2.9217	-4.66898	-2.50561	-2.1769	-2.81961	-1.05084	-11.7793	-4.10818	-3.01031	-2.39441	-2.12297	-3.95778	-1.46675	-3.7694	-2.93154	-4.12703	-2.10694	-11.7793	1.23109
ENSG00000165752	Q86UX6	STK32C	-0.19906	1.55215	1.70428	0.538489	2.10502	1.51007	1.37571	1.02716	0.237409	1.41359	1.09533	1.71101	1.41535	1.11049	0.540814	1.36045	-0.141975	-0.670185	1.81863
ENSG00000130413	Q9BYT3	STK33	-2.43655	-3.60429	-12.2926	-5.67727	-4.33002	-3.36937	-2.08979	-4.03888	-3.52361	-12.2926	-1.63716	-4.47108	-5.42818	-4.86487	-3.44484	-2.64572	-2.94172	-5.84287	0.418276
ENSG00000125834	Q8TDR2	STK35	2.31297	2.40632	2.18753	2.17006	3.01457	2.45598	2.84714	2.21337	1.85956	2.22711	2.60666	3.01774	2.63239	2.39382	2.06526	2.3726	2.93146	0.27032	2.97457
ENSG00000163482	Q9NRP7	STK36	-0.524829	-0.0507944	0.120683	-0.286996	0.0285269	0.148088	-0.0969376	-1.69232	-0.667166	0.827547	0.444908	-0.434941	-0.251291	-0.830596	-1.28643	0.0793793	-0.664281	-2.1638	1.4119
ENSG00000112079	Q15208	STK38	5.3732	5.66621	5.4939	5.59877	5.9599	6.088	5.96402	5.61877	4.63203	5.41283	5.50903	5.68414	5.78385	5.41755	5.14889	5.8312	5.62736	3.79789	5.24804
ENSG00000211455	Q9Y2H1	STK38L	2.28175	2.53458	2.27688	2.17755	2.82143	3.23825	3.06109	2.52312	0.965626	3.04092	1.87537	3.17702	2.60716	2.64962	1.56471	3.1094	2.04895	1.49464	2.17445
ENSG00000198648	Q9UEW8	STK39	2.20872	3.15446	2.81066	2.49613	3.10353	3.29997	3.86813	3.21647	2.04954	3.0311	2.7621	2.9242	2.74756	2.31492	2.70617	4.21425	1.28796	1.30203	2.36444
ENSG00000101109	Q13043	STK4	5.30299	5.59282	5.16147	5.20984	5.7607	5.91557	5.75094	5.53003	4.29471	5.2645	5.38848	5.9371	5.51945	5.53997	4.90549	5.69212	5.53045	3.48252	5.27211
ENSG00000196182	Q8N2I9	STK40	5.08381	5.22892	4.61485	4.82238	5.24671	5.36295	5.03198	5.20886	4.02633	4.86701	5.38083	5.47626	5.07918	5.37946	5.18581	4.97412	5.6608	3.65767	5.23741
ENSG00000198870	Q8NE28	STKLD1	-2.3868	-4.39659	-3.81353	-11.5069	-11.5069	-1.7776	-1.83407	-3.83579	-3.00029	-2.70591	-1.36567	-3.10256	-3.06581	-3.49702	-3.97639	-4.84749	-11.5069	-11.5069	0.0887347
ENSG00000117632	P16949	STMN1	-0.78579	0.50696	-0.378347	-0.774397	0.79558	1.00956	2.28273	1.89266	-0.931118	0.948484	0.805272	1.7147	2.27561	0.508703	1.91279	2.24782	-0.277986	-0.830754	0.313037
ENSG00000104435	Q93045	STMN2	-3.06647	-10.6068	-10.6068	-10.6068	-10.6068	-10.6068	-10.6068	-10.6068	-10.6068	-10.6068	-1.68624	-10.6068	-10.6068	-10.6068	-10.6068	-10.6068	-10.6068	-10.6068	0.98885
ENSG00000197457	Q9NZ72	STMN3	3.05744	2.77674	3.41984	2.80351	3.59712	3.70814	3.69401	1.82645	2.49919	3.33858	2.75798	2.34006	1.37706	1.20747	2.11039	2.71156	1.02582	0.510972	1.36537
ENSG00000015592	Q9H169	STMN4	-2.96392	-11.0866	-4.38629	-11.0866	-3.12405	-4.15451	-11.0866	-11.0866	-11.0866	-11.0866	-1.16757	-11.0866	-11.0866	-3.6589	-4.54833	-4.4272	-11.0866	-11.0866	2.01122
ENSG00000230873	H3BQB6	STMND1	-2.03626	-3.78354	-10.8939	-4.27853	-1.93417	-2.38468	-10.8939	-2.64014	-10.8939	-10.8939	-1.55901	-4.06598	-10.8939	-4.45778	-4.35556	-10.8939	-10.8939	-10.8939	1.43857
ENSG00000243317	E0CX11	STMP1	3.30717	2.18645	2.50995	1.81493	2.0567	2.22926	2.54709	3.08846	2.67228	2.93681	2.36476	2.37565	2.45048	1.91094	2.9888	2.62783	2.28029	3.69848	2.66384
ENSG00000107960	Q9H668	STN1	3.90717	4.0171	3.86478	3.60663	3.7916	4.29484	4.85047	3.18903	3.09805	3.80385	2.59465	3.70931	3.29981	3.49889	3.48508	4.66184	2.24304	2.04577	3.12019
ENSG00000148175	P27105	STOM	4.5193	4.25068	4.4271	4.02015	4.2879	4.73119	4.9983	5.9864	4.75517	5.43682	4.7925	5.12653	7.03685	5.3669	5.65493	5.45445	5.61078	5.45258	4.77364
ENSG00000067221	Q9UBI4	STOML1	-1.36266	-0.846167	-1.36637	-1.62899	-1.7088	-1.18915	-1.66697	-1.44529	-2.2501	-1.78532	-0.835792	0.290374	-1.73113	-0.356866	-1.64542	-1.40766	-1.15668	-12.7538	0.256656
ENSG00000165283	Q9UJZ1	STOML2	2.01371	2.55289	2.51141	1.90484	3.22918	3.02275	3.93269	2.55317	2.92708	3.38565	2.6678	3.68309	2.74111	2.24439	2.88824	3.055	1.58891	1.8863	2.49129
ENSG00000133115	Q8TAV4	STOML3	-10.5076	-3.39725	-10.5076	-10.5076	-10.5076	-10.5076	-10.5076	-10.5076	-1.32437	-10.5076	-10.5076	-10.5076	-3.64315	-4.07149	-10.5076	-10.5076	-10.5076	-10.5076	2.08785
ENSG00000243244	Q9Y6Q2	STON1	-1.69239	-2.62678	-1.81858	-3.38789	-2.76965	-2.22183	-0.767311	-2.06316	-2.32384	-2.19234	-2.17209	-1.91218	-1.75995	-1.57124	-1.26639	-1.57994	-1.20912	-4.87188	0.156572
ENSG00000068781	Q53S48	STON1-GTF2A1L	-4.92105	-11.4691	-11.4691	-11.4691	-11.4691	-11.4691	-11.4691	-11.4691	-11.4691	-11.4691	-3.13203	-11.4691	-11.4691	-11.4691	-11.4691	-11.4691	-11.4691	-11.4691	-2.4561
ENSG00000140022	A0A3B3IU55	STON2	0.675137	1.0819	1.15084	0.539605	0.310927	0.306818	-0.474674	2.66704	0.747783	-0.985211	2.52173	1.74309	0.554008	0.986358	3.43676	0.539751	2.69024	0.0283346	3.44385
ENSG00000165730	Q6ZVD7	STOX1	-2.08179	-2.09944	-2.92589	-3.59395	-1.92087	-0.821134	-4.68492	-3.53078	-11.2019	-3.39767	-0.868176	-3.38039	-11.2019	-11.2019	-3.08902	-11.2019	-11.2019	-3.76045	0.616069
ENSG00000173320	Q9P2F5	STOX2	-4.28793	-4.71929	-12.8244	-5.21643	-12.8244	-4.89818	-4.31926	-2.57421	-6.62391	-1.85597	-2.49065	-3.42216	0.671585	-4.81449	-5.29386	-6.16496	-6.45812	-3.06766	1.09282
ENSG00000001460	Q5TH74	STPG1	-3.11398	-2.0333	-2.18359	-2.684	-0.975262	-1.21334	-1.31048	-5.77794	-2.18677	-3.65511	-1.31551	-1.11688	-1.51593	-2.865	-2.23177	-2.10949	-2.19938	-3.0209	0.802176
ENSG00000163116	Q8N412	STPG2	-3.05417	-3.80668	-5.21143	-2.72379	-11.9118	-3.98557	-4.40268	-4.24065	-4.13947	-2.52688	-2.99121	-1.9253	-5.04735	-5.47569	-11.9118	-5.25234	-3.55869	-2.01769	0.420658
ENSG00000197768	Q8N7X2	STPG3	-2.51441	-10.0548	-10.0548	-10.0548	-10.0548	-10.0548	-10.0548	-10.0548	-10.0548	-10.0548	-1.71767	-10.0548	-10.0548	-10.0548	-10.0548	-10.0548	-10.0548	-10.0548	-1.04173
ENSG00000239605	Q8N801	STPG4	-1.5429	-3.96708	-0.804878	-1.30528	-0.797525	-0.834027	-1.25274	-1.09003	-0.310892	-0.956409	0.503607	-1.67518	-0.639413	-1.84832	-1.74511	-2.42872	-0.335578	-4.62767	1.3925
ENSG00000137868	Q9BX79	STRA6	-4.18706	-5.19945	-5.60944	-12.3098	-12.3098	-3.80059	-12.3098	-12.3098	-12.3098	-12.3098	-2.39071	-3.49145	-12.3098	-3.88624	-12.3098	-12.3098	-12.3098	-12.3098	1.02252
ENSG00000146857	Q7Z7C7	STRA8	-9.35667	-9.35667	-2.65632	-9.35667	-9.35667	-2.42454	-9.35667	-9.35667	-9.35667	-9.35667	-9.35667	-0.952305	-9.35667	-9.35667	-9.35667	-9.35667	-9.35667	-9.35667	1.97605
ENSG00000266173	Q7RTN6	STRADA	0.666087	1.15531	1.25842	1.28049	1.30175	1.09121	1.14157	1.39503	-0.100648	1.00525	1.14889	1.4421	1.24531	1.27064	0.215726	1.25853	1.95524	-0.593522	1.53958
ENSG00000082146	Q9C0K7	STRADB	6.34464	5.58885	6.253	5.97879	5.91411	4.85942	4.0337	6.29385	6.94955	7.06837	6.15312	4.23933	5.75555	4.78404	6.02128	5.82578	4.8681	7.43958	4.21337
ENSG00000023734	Q9Y3F4	STRAP	2.92809	3.36981	3.29395	2.53217	3.36426	3.87644	4.24238	3.39104	3.0092	3.57177	2.971	3.52289	3.45953	3.18407	3.23048	3.88185	2.40722	2.75468	3.45302
ENSG00000165209	Q96SI9	STRBP	0.718404	1.34513	0.694703	0.282677	1.53849	1.35637	2.08282	0.81916	0.189097	1.29635	1.44039	1.06043	0.734759	-0.106581	0.708541	0.348581	0.0732695	0.315958	1.14973
ENSG00000242866	Q7RTU9	STRC	-1.55889	-2.7276	-1.9194	-3.48871	-2.64835	-2.90695	-4.32275	-3.1628	-2.32522	-4.60991	-0.688799	-2.013	-3.55905	-1.67206	-4.30127	-2.06752	-3.74002	-4.39051	1.72543
ENSG00000143093	Q5VSL9	STRIP1	1.96014	2.1859	2.38404	2.0139	2.33397	2.7839	2.72387	1.84545	1.67735	2.23941	2.13215	2.81817	2.76698	2.27249	1.99894	2.60478	1.60368	0.188466	1.89466
ENSG00000128578	Q9ULQ0	STRIP2	-2.57948	-2.23507	-4.22824	-3.73117	-3.37601	-3.41244	-1.51253	-0.864604	-3.415	-11.9216	-0.501023	-3.51727	-11.9216	-4.4939	-0.398436	-0.883537	-1.76434	-1.67995	1.48105
ENSG00000240045	P0DN84	STRIT1	-9.17085	-9.17085	-2.47051	-9.17085	-9.17085	-9.17085	-9.17085	-9.17085	-9.17085	-9.17085	-9.17085	-9.17085	-9.17085	-9.17085	-9.17085	-9.17085	-9.17085	-9.17085	-0.157828
ENSG00000115808	O43815	STRN	2.85309	3.1479	2.94172	2.7313	3.29067	3.24747	3.56331	3.04371	1.99149	3.19028	2.43634	3.23294	3.44112	2.95166	2.57077	3.54383	2.93781	1.38923	2.84934
ENSG00000196792	Q13033	STRN3	1.68701	2.18954	1.85342	1.76758	1.42812	1.61686	2.3225	1.79292	1.37267	1.90066	2.43547	2.30655	2.3534	2.19205	2.21925	2.76746	1.20943	2.49609	1.85532
ENSG00000090372	Q9NRL3	STRN4	3.44878	3.66968	3.67358	3.41896	3.84361	3.75672	3.77237	3.71443	2.53127	3.65711	3.41579	4.09013	3.78747	3.67339	3.64002	3.61602	3.61419	1.60841	3.68697
ENSG00000101846	P08842	STS	-0.838283	0.487629	-0.340669	-0.563954	0.133139	0.848561	-0.144102	0.347294	-0.464436	-0.273708	-0.279433	0.498365	0.867751	0.557123	-0.419454	0.273917	0.159726	-1.73075	1.33079
ENSG00000134910	P46977	STT3A	0.681512	1.3642	1.44295	0.986498	1.89323	1.8567	2.04557	1.9904	1.18523	1.78312	1.59695	2.57162	2.17074	1.84828	1.04747	2.11585	0.7635	-0.524591	1.62475
ENSG00000163527	Q8TCJ2	STT3B	3.14877	3.94297	3.96579	3.15159	4.08482	4.35739	4.85475	3.78245	2.69806	4.15547	3.05834	3.98716	4.05768	3.21504	3.04003	4.07705	2.70095	2.42754	2.77754
ENSG00000103266	Q9UNE7	STUB1	3.00954	3.44037	4.01492	3.07751	3.74476	4.01432	4.73974	3.64792	2.8021	4.12629	3.46852	4.15562	3.84348	3.5689	3.77723	3.73206	3.36279	2.66221	3.38608
ENSG00000203685	Q69YW2	STUM	-12.3286	-12.3286	-5.62826	-5.71326	-12.3286	-5.39648	-12.3286	-12.3286	-6.12813	-4.52436	-1.41028	-12.3286	-12.3286	-12.3286	-12.3286	-12.3286	-12.3286	-12.3286	1.00369
ENSG00000104915	O60499	STX10	3.97927	4.76483	4.5083	4.22192	4.68777	4.92789	4.82099	4.60732	2.90004	3.73603	4.08689	5.11138	4.38866	4.8225	4.4353	4.81293	5.18697	2.76089	4.75288
ENSG00000135604	O75558	STX11	5.13309	5.04487	4.93246	5.1368	5.19901	5.71379	5.28418	5.64397	3.73877	4.82526	5.28234	5.76484	5.3976	5.84166	5.24375	5.30999	6.36383	3.34966	5.26771
ENSG00000117758	Q86Y82	STX12	2.59755	2.62268	2.65246	2.57589	2.64673	3.4928	3.49939	2.86965	1.55727	2.75449	2.39761	3.38767	3.00952	2.90367	2.28948	2.77796	2.4395	1.48074	2.74455
ENSG00000124222	O14662	STX16	3.30745	3.64497	3.42886	3.35119	3.50661	3.8615	3.57208	3.08662	2.35862	2.95119	3.41655	3.81583	3.44336	3.09039	3.00542	3.63202	3.47719	2.09993	3.71951
ENSG00000254995	H3BU86	STX16-NPEPL1	0.644172	0.914408	1.07209	0.678198	0.54905	1.06494	1.35627	0.393834	-0.0893002	-0.708966	1.33975	0.670387	0.444278	0.659255	1.16213	1.63403	1.20382	-2.07215	1.86528
ENSG00000136874	P56962	STX17	1.47564	1.96402	2.02903	1.75719	2.77144	3.02974	2.7599	1.60709	0.739244	2.0191	1.69836	2.37346	1.6834	2.00744	1.26876	2.54128	1.63196	1.64178	1.79099
ENSG00000168818	Q9P2W9	STX18	0.773702	1.29582	1.49004	1.02873	2.20883	1.88037	2.41324	0.927169	0.858911	1.44272	1.48203	1.72028	2.09299	1.45819	1.02683	2.20356	0.37487	0.509934	1.68831
ENSG00000178750	Q8N4C7	STX19	-9.57844	-9.57844	-9.57844	-9.57844	-9.57844	-9.57844	-9.57844	-9.57844	-9.57844	-9.57844	-9.57844	-2.75055	-9.57844	-9.57844	-9.57844	-9.57844	-9.57844	-9.57844	0.433193
ENSG00000106089	Q16623	STX1A	-0.396314	-0.06366	0.683109	-1.19026	-0.206648	0.527066	-0.357361	0.367098	-0.899834	0.546592	0.251451	-0.975864	-1.59046	-1.0237	-0.204641	0.251978	-0.442681	-2.23071	1.84626
ENSG00000099365	P61266	STX1B	-1.94584	-1.70073	-1.94401	-2.39187	-1.38461	-2.87865	-0.442209	-1.55171	-3.03289	-1.41807	-1.46816	-0.985961	-2.94678	-4.37416	-1.81833	-5.14246	-2.86531	-3.77824	0.208685
ENSG00000111450	P32856	STX2	1.39881	1.74365	2.19145	0.952301	2.1531	1.61139	2.15689	1.61042	0.699186	1.39272	2.04678	1.76149	1.73866	1.08708	1.19044	1.99669	1.27548	1.34003	1.99504
ENSG00000166900	Q13277	STX3	4.72271	4.6936	3.89916	4.49075	4.62875	4.73203	4.8311	4.67234	2.90609	4.28432	4.27183	5.02038	4.7546	5.21787	4.08356	5.08023	5.44672	3.07212	5.03991
ENSG00000103496	Q12846	STX4	2.58094	2.84482	2.61376	2.65719	3.02163	2.7545	3.54533	2.79301	1.35613	3.0179	2.94926	3.14845	2.50183	2.71824	2.42277	3.01868	2.94844	0.945649	2.70311
ENSG00000162236	Q13190	STX5	3.38378	3.71859	3.31522	3.43448	3.69179	4.05154	4.10975	3.49796	2.86848	3.8416	3.59885	3.82858	4.08563	3.84974	3.15153	3.83866	3.62133	1.21428	3.27648
ENSG00000135823	O43752	STX6	2.15702	2.58468	2.15574	2.19671	2.80761	3.00793	2.4559	2.28848	1.44964	2.42222	2.6884	3.01044	2.49037	2.58127	2.09002	2.78759	2.622	1.0436	2.34049
ENSG00000079950	O15400	STX7	2.92247	3.22802	2.62277	2.96582	3.20479	3.36292	3.8755	3.10669	1.75963	3.08651	3.16258	3.28731	3.13548	2.75786	2.15212	3.18488	2.90161	2.10336	3.12466
ENSG00000170310	Q9UNK0	STX8	0.802688	1.40023	1.23474	0.870654	1.99407	1.51831	2.29329	1.16085	0.651181	1.55757	1.0481	1.43743	1.77682	0.45688	0.523708	1.42659	0.0186387	-1.84958	1.04763
ENSG00000136854	P61764	STXBP1	-1.36708	-0.291099	-0.359395	-1.41455	-1.55574	-1.77274	-1.85077	-1.61401	-1.66433	-1.34289	-0.0199034	-2.97637	-2.04729	-2.01049	-0.907619	-0.8259	-1.49647	-2.7066	1.31653
ENSG00000076944	Q15833	STXBP2	3.01102	3.48822	3.24961	3.28766	3.45587	3.5068	3.21323	3.86857	2.6041	3.36098	3.43296	4.33656	3.88031	4.17664	3.63649	3.41605	4.59042	2.30571	3.9806
ENSG00000116266	O00186	STXBP3	2.50721	2.90153	2.4881	2.30369	2.86345	3.22764	3.8855	3.29237	1.40433	2.79041	2.30122	3.53273	3.14492	3.31963	2.06411	3.62271	2.60235	1.85568	2.72785
ENSG00000166263	Q6ZWJ1	STXBP4	-1.28034	-0.659724	-1.39497	-1.77024	-0.539757	-0.512162	0.0894265	-1.41734	-2.27235	-1.09923	-1.56429	-1.14076	-1.78182	-2.4207	-2.69571	-0.372315	-1.94406	-1.64817	0.376088
ENSG00000164506	Q5T5C0	STXBP5	2.66168	3.1731	2.62026	2.59581	3.05824	3.25866	3.68695	3.17585	1.6257	4.24514	2.961	3.7834	3.52906	3.46382	2.56721	3.34283	3.1067	2.12473	3.86529
ENSG00000145087	Q9Y2K9	STXBP5L	-4.30087	-12.8373	-6.13699	-12.8373	-12.8373	-12.8373	-12.8373	-12.8373	-12.8373	-12.8373	-2.69608	-12.8373	-12.8373	-12.8373	-12.8373	-12.8373	-12.8373	-12.8373	0.0799704
ENSG00000168952	Q8NFX7	STXBP6	-4.83849	-12.3788	-12.3788	-12.3788	-5.41047	-2.45708	-12.3788	-5.70064	-12.3788	-12.3788	-2.45976	-12.3788	-12.3788	-12.3788	-12.3788	-12.3788	-3.70469	-12.3788	-0.198366
ENSG00000060140	Q6J9G0	STYK1	-3.01976	-4.03215	-2.86645	-1.37035	-4.17412	-1.89791	0.913601	-1.01772	-2.15156	-3.33823	-2.22192	-11.1425	-0.967309	-2.71894	-3.02959	0.258032	-1.98392	-1.38574	0.453176
ENSG00000198252	Q8WUJ0	STYX	2.09824	2.22493	2.64073	2.07816	3.10103	2.97942	3.53307	2.29464	1.74642	2.60734	2.32277	2.75488	2.10047	1.58261	1.66066	2.8876	1.19006	0.960454	1.64993
ENSG00000127952	Q9Y6J8	STYXL1	0.316505	2.20508	1.94369	1.3434	2.3775	2.26155	2.15893	1.83207	1.25376	1.87065	1.64655	2.75036	2.1933	2.60251	1.59564	2.01339	2.5166	-0.0457128	2.20857
ENSG00000113387	P53999	SUB1	1.46061	2.03572	1.51659	1.3966	1.72667	1.92504	3.64983	1.45141	0.222539	1.86831	1.4592	2.40236	1.58625	1.58655	1.12489	3.27654	0.475341	1.03533	1.7801
ENSG00000136143	Q9P2R7	SUCLA2	0.359033	1.40002	0.700403	0.386364	0.935121	2.42197	2.66514	0.642423	0.122746	2.20889	1.68934	1.93081	1.43904	0.630386	-0.0657203	1.56817	-1.53418	-0.450565	2.19002
ENSG00000163541	P53597	SUCLG1	0.997133	2.05981	1.89254	1.24286	2.13434	2.03892	2.94168	2.27453	0.645362	1.61692	1.25872	2.33749	2.40803	1.41253	1.24632	2.66256	0.836726	0.0546636	1.63143
ENSG00000172340	Q96I99	SUCLG2	2.07749	2.77797	2.84185	2.33421	3.24787	3.11577	3.48981	2.37021	1.91443	2.41822	2.42581	3.23019	2.47243	2.19327	1.90353	2.73826	1.02704	0.0832587	2.47538
ENSG00000198829	Q9BXA5	SUCNR1	-3.30793	-2.74233	-2.15695	-1.82824	-4.46228	-0.809024	-2.34188	0.626044	-4.24001	-2.04575	-0.927107	-1.44417	1.32845	-2.42354	-0.585228	-2.78196	0.00601131	-1.41115	0.165011
ENSG00000094975	Q9UBS9	SUCO	2.13345	2.33731	1.97554	1.6454	2.04394	2.48565	2.94805	1.86345	0.810611	2.3451	2.77301	2.338	2.43523	1.66432	1.95001	2.73221	0.742752	2.27547	1.91067
ENSG00000111707	Q9H7L9	SUDS3	3.11463	3.22553	3.02003	3.03243	3.41998	3.2196	3.5727	3.10941	2.8764	3.24315	2.60697	3.63694	3.28838	3.12251	3.0966	3.57011	3.07416	3.1288	2.82514
ENSG00000107882	Q9UMX1	SUFU	1.28146	1.69536	1.83506	1.15508	2.15066	2.32886	2.30936	1.80347	1.11163	1.80156	1.6624	1.83909	2.18174	2.02155	1.44285	1.91697	1.52466	-0.354959	1.77115
ENSG00000105705	Q8IWZ8	SUGP1	1.66361	2.26618	1.88725	2.09809	2.4818	2.48111	2.55247	2.25121	1.56284	2.31369	2.12972	2.84102	2.04142	2.30389	1.89473	2.50107	2.02843	0.345946	1.80735
ENSG00000064607	Q8IX01	SUGP2	2.43253	3.11049	3.09248	2.64763	2.86996	3.09353	3.6926	2.18106	2.45305	3.04248	2.80865	3.06678	3.22975	1.94786	2.47481	3.22972	1.76412	1.06126	2.31635
ENSG00000165416	Q9Y2Z0	SUGT1	0.179969	0.53073	0.669816	0.162705	1.15721	1.25157	1.47984	0.684439	0.116565	1.24229	0.882122	0.949593	0.748525	0.0186532	-0.0881807	1.36168	-1.17958	0.205082	0.250446
ENSG00000137573	Q8IWU6	SULF1	-2.89585	-3.4976	-12.6001	-5.98473	-12.6001	-12.6001	-12.6001	-12.6001	-6.39959	-12.6001	-0.874709	-4.19571	-12.6001	-6.16398	-6.06176	-12.6001	-12.6001	-6.15033	1.93378
ENSG00000196562	Q8IWU5	SULF2	4.16901	4.92449	4.10242	4.85534	4.80497	5.13941	4.20202	4.03406	2.66031	3.9769	4.67183	4.28523	4.84309	4.3021	3.96215	4.53637	4.57007	1.37599	3.97467
ENSG00000196502	P50225	SULT1A1	1.06591	2.24318	0.878721	2.26837	2.46269	3.24998	1.79295	1.89693	0.989707	1.23002	2.34977	2.25891	3.08819	1.97948	2.91357	2.40385	1.56816	-0.533978	2.44241
ENSG00000197165	P50226	SULT1A2	-0.112166	0.869639	0.382404	1.29621	-0.594416	0.538188	0.271214	0.282085	0.716111	-1.75165	-0.218927	0.433104	1.54759	0.511199	0.430186	0.48543	1.18875	-4.10292	0.780051
ENSG00000261052	P0DMM9	SULT1A3	-0.102556	0.283936	0.487069	0.401254	-0.443619	0.367347	0.948016	0.799	-1.73258	0.244918	0.609674	1.04624	0.129271	-0.0553578	0.443684	0.729456	0.8351	-3.28204	0.872152
ENSG00000213648	P0DMN0	SULT1A4	-0.647344	0.0712597	0.335709	0.156863	-0.223557	0.476381	1.00812	-0.364186	-1.84494	-0.230567	0.566758	0.856489	-0.690436	-0.230501	-0.657196	0.294422	0.521436	-2.91011	0.981146
ENSG00000173597	O43704	SULT1B1	3.11343	3.20731	2.26092	3.57402	3.14574	2.82434	3.24699	3.96908	2.00117	2.44693	2.92614	3.9936	3.38438	4.11174	2.60795	3.91509	4.43612	2.55816	4.34949
ENSG00000198203	O00338	SULT1C2	-5.88895	-5.32669	-5.73667	-12.437	-12.437	-3.19244	-12.437	-12.437	-12.437	-1.63843	-1.78157	-3.03479	-12.437	-5.00928	-5.8987	-12.437	-12.437	-12.437	0.965663
ENSG00000196228	Q6IMI6	SULT1C3	0.103508	-9.23864	-2.5383	-2.6233	-9.23864	-2.30651	-9.23864	-9.23864	-9.23864	-0.437625	-0.318079	-9.23864	-9.23864	-9.23864	-9.23864	-9.23864	-9.23864	-9.23864	2.77194
ENSG00000198075	O75897	SULT1C4	-10.9019	-10.9019	-4.20151	-10.9019	-10.9019	-1.97862	-10.9019	-1.65049	-10.9019	-10.9019	-0.982783	-1.76224	-10.9019	-2.89195	-4.36354	-2.66701	-10.9019	-10.9019	0.916127
ENSG00000109193	P49888	SULT1E1	-4.02287	-10.5709	-10.5709	-10.5709	-10.5709	-10.5709	-10.5709	-10.5709	-10.5709	-10.5709	-2.23385	-10.5709	-10.5709	-10.5709	-10.5709	-10.5709	-10.5709	-10.5709	0.0251843
ENSG00000105398	Q06520	SULT2A1	-1.49978	-10.3574	-10.3574	-10.3574	-10.3574	-2.43118	-10.3574	-3.6792	-10.3574	-10.3574	-2.0203	-10.3574	-10.3574	-10.3574	-2.82686	-3.69796	-10.3574	-10.3574	1.23827
ENSG00000088002	O00204	SULT2B1	-3.32317	-10.8635	-4.16317	-10.8635	-10.8635	-0.620131	-10.8635	-10.8635	-10.8635	-10.8635	-1.94295	-4.03563	-3.99909	-10.8635	-10.8635	-10.8635	-10.8635	-1.84263	0.954467
ENSG00000130540	Q9BR01	SULT4A1	-2.01964	-10.8773	-10.8773	-10.8773	-1.59621	-0.78574	-10.8773	-10.8773	-4.67677	-10.8773	-1.5424	-10.8773	-4.01282	-3.44952	-10.8773	-10.8773	-10.8773	-10.8773	2.38105
ENSG00000138068	Q6IMI4	SULT6B1	-1.65007	-9.77279	-9.77279	-9.77279	-9.77279	-9.77279	-9.77279	-9.77279	-9.77279	-9.77279	-9.77279	-9.77279	-9.77279	-9.77279	-9.77279	-9.77279	-9.77279	-9.77279	0.238836
ENSG00000144455	Q8NBK3	SUMF1	1.02671	1.42759	1.78906	1.37896	1.50693	1.4704	1.70335	1.00776	0.409056	0.955643	1.23462	1.1902	1.88753	1.19776	1.05907	1.36363	1.12711	-1.56023	2.20362
ENSG00000129103	Q8NBJ7	SUMF2	2.1186	2.95453	3.03189	2.49249	3.35498	3.29233	3.48213	2.88338	2.35549	2.52438	2.97431	2.98228	2.88392	2.21635	2.32949	3.04328	1.97946	0.913292	2.36245
ENSG00000116030	P63165	SUMO1	1.75281	3.0789	2.41555	2.40565	3.16291	3.55879	3.8409	3.0663	2.17619	2.93212	2.4069	3.30052	3.52133	2.91625	2.38225	4.12465	2.36022	2.93005	2.92218
ENSG00000188612	P61956	SUMO2	2.79596	3.33706	3.21712	3.18066	3.65663	4.05729	4.89647	3.84746	2.42677	4.10368	3.03247	4.29839	4.09358	3.54216	3.48451	4.40124	3.33686	2.34629	3.31616
ENSG00000184900	P55854	SUMO3	1.3011	2.41253	2.75241	2.4133	3.15136	3.81093	3.87921	3.61553	2.03659	3.47295	2.58209	3.52201	3.46994	2.87881	3.38551	3.07636	2.77044	1.42404	2.89402
ENSG00000164828	C9JR15	SUN1	1.18876	1.63866	2.075	0.821546	1.91673	1.3838	2.07219	1.21907	0.993431	1.62387	1.5637	1.71288	1.11305	0.709758	1.01179	1.09136	0.658339	-1.68777	0.939449
ENSG00000100242	Q9UH99	SUN2	5.13045	5.64701	5.85164	5.13847	5.79815	5.79212	5.9232	5.15	4.77148	5.39655	5.90446	5.50774	5.47633	5.03842	5.24745	5.47209	5.00755	3.19175	4.50769
ENSG00000164744	Q8TAQ9	SUN3	-2.6189	-2.05414	-10.1592	-3.5439	-3.19087	-10.1592	-1.33297	-10.1592	-10.1592	-10.1592	-1.82215	-10.1592	-3.29481	-10.1592	-10.1592	-10.1592	-10.1592	-10.1592	1.43642
ENSG00000167098	Q8TC36	SUN5	-1.80479	-9.92752	-9.92752	-9.92752	-9.92752	-1.41832	-9.92752	-9.92752	-9.92752	-9.92752	-1.00695	-9.92752	-9.92752	-3.49142	-9.92752	-9.92752	-9.92752	-9.92752	2.40492
ENSG00000139531	P51687	SUOX	-0.765404	-0.00578202	-0.249223	0.195302	0.266128	0.814444	0.510868	0.143321	-0.465308	0.63059	0.811761	1.16869	1.31089	0.794641	-0.0804025	-0.521753	0.924658	-2.08611	1.22627
ENSG00000092201	Q9Y5B9	SUPT16H	2.35559	2.99823	2.73889	2.35567	2.97589	3.66371	3.83733	2.9944	2.45158	2.42578	2.27749	3.32447	2.89027	2.80315	2.20657	3.47635	2.08044	1.92176	2.09076
ENSG00000102710	Q8NEM7	SUPT20H	2.34819	2.80602	2.33255	2.47666	2.60294	3.04832	3.21319	2.72009	1.31759	2.03569	2.26344	3.06652	2.6308	2.22401	1.79811	3.18745	2.65541	1.42958	2.5504
ENSG00000223611	P0C7V6	SUPT20HL2	-3.09489	-10.6352	-3.93489	-4.01989	-10.6352	-10.6352	-10.6352	-10.6352	-10.6352	-10.6352	-1.71467	-10.6352	-10.6352	-10.6352	-10.6352	-10.6352	-10.6352	-10.6352	2.37517
ENSG00000196284	O75486	SUPT3H	-0.582341	-0.0152635	-0.42857	-0.070939	0.483107	-0.0837956	0.265672	-0.339942	-0.578041	-0.501591	0.328448	-0.036941	-8.7593e-05	-2.01644	-1.42821	-0.0264121	-3.81987	-1.8653	-0.163733
ENSG00000213246	P63272	SUPT4H1	2.35801	3.33548	2.75572	2.40688	3.42903	3.60619	4.23839	3.07436	1.92824	3.30593	3.31943	3.50106	3.3363	3.28216	2.90751	3.59753	3.14527	3.05497	3.44562
ENSG00000196235	O00267	SUPT5H	3.11669	3.6228	3.48277	2.96455	3.49669	3.87869	3.54915	3.23173	2.84686	3.13941	3.74033	4.02358	3.56119	3.33514	3.0959	3.59932	3.25363	2.30728	2.69426
ENSG00000109111	Q7KZ85	SUPT6H	3.54498	3.88469	3.69063	3.45624	3.79048	4.11631	3.57741	3.51242	3.11605	3.27495	3.86546	3.90537	3.97887	3.69776	3.53185	3.871	3.48308	1.76098	3.40466
ENSG00000119760	O94864	SUPT7L	1.67632	1.78416	2.2511	1.88071	2.53036	1.97802	2.8604	2.05882	1.14714	2.59246	2.03322	2.3346	2.54443	2.07046	1.64242	2.7828	1.6716	0.766668	1.62744
ENSG00000156502	Q8IYB8	SUPV3L1	0.55935	1.21961	0.976131	0.179976	1.53595	1.72179	2.39338	0.753506	0.388124	1.54199	1.35925	1.63528	0.516216	0.931461	0.915538	1.38932	-0.592414	-1.12428	1.86688
ENSG00000148290	Q15526	SURF1	2.23228	2.87102	2.31082	1.77527	2.72799	2.54464	3.40554	2.33907	1.52153	3.00706	2.19409	3.51469	2.99089	2.64573	2.66164	2.72887	1.99868	0.894471	2.41223
ENSG00000148248	O15260	SURF4	2.98826	3.83082	3.6946	3.07826	3.80512	4.28428	4.30947	4.00821	2.81046	3.94988	3.66477	4.36735	3.83987	3.80682	3.78042	4.03257	3.4544	1.62147	3.50242
ENSG00000148296	O75683	SURF6	1.75056	2.27827	2.40455	2.11156	3.26293	2.83562	3.04877	2.26748	1.87108	2.93552	2.32601	2.39853	2.05691	1.76177	1.90047	2.63085	1.66708	0.380501	2.56303
ENSG00000106868	Q6UWL2	SUSD1	2.0321	3.52031	3.84007	3.34918	3.14023	3.91523	3.61675	3.72459	2.60746	4.03181	3.36077	3.48187	3.88013	3.04334	3.99227	3.37871	3.57916	1.89676	3.57894
ENSG00000099994	Q9UGT4	SUSD2	-2.06284	-1.6659	-2.2713	-2.57907	-1.80881	-2.25985	-4.25797	-11.7671	-3.99476	-1.64606	-1.11162	-11.7671	-3.90884	-3.34352	-2.65678	-2.12017	-2.60851	-5.31732	0.565373
ENSG00000157303	Q96L08	SUSD3	2.63655	3.15128	3.4907	2.4518	3.83823	3.95819	4.17264	2.54564	2.40814	4.43406	3.43648	3.90601	5.10259	2.78202	3.1591	2.66963	3.05462	1.63693	3.21365
ENSG00000143502	Q5VX71	SUSD4	-1.48369	-0.916836	0.698874	-2.1925	-1.32264	-1.68077	-1.39971	-1.61514	-2.24966	-1.80313	0.374309	-1.46418	-2.16349	-2.8579	-1.37817	-1.63406	-2.25164	-4.16106	1.31478
ENSG00000173705	O60279	SUSD5	-2.57091	-11.691	-4.99069	-5.07569	-3.72844	-11.691	-5.17404	-11.691	-3.91873	-3.88679	-1.54978	-11.691	-11.691	-11.691	-11.691	-11.691	-11.691	-11.691	1.31937
ENSG00000100647	Q92537	SUSD6	4.83661	4.8952	4.73902	4.67754	4.96239	5.16985	4.96591	4.86228	3.86292	4.20943	5.2135	4.98966	4.79034	5.09213	4.69856	4.96603	5.2107	2.85381	5.03068
ENSG00000101945	O43463	SUV39H1	0.221791	1.15138	0.21213	0.436537	1.04787	1.19418	1.1901	0.675033	0.150086	-0.150266	1.16841	0.741224	0.488656	0.1086	0.49194	0.953001	-0.0144732	-1.87581	1.89171
ENSG00000152455	Q9H5I1	SUV39H2	-1.66618	-3.0956	-1.70494	-2.59644	-1.07269	-0.0318798	-0.30647	-1.72728	-3.01501	-1.8158	-2.86361	-1.57638	-2.75958	-3.1908	-1.50633	-0.384883	-2.26412	-2.17982	0.617283
ENSG00000178691	Q15022	SUZ12	2.49939	2.69469	2.9126	2.38096	2.47914	2.44261	3.42073	1.97019	1.46954	2.19595	2.6813	2.93722	2.44685	2.24866	2.8245	2.90289	1.63747	1.9703	2.1026
ENSG00000159164	Q7L0J3	SV2A	-1.29599	-2.21315	-2.94713	-3.03276	-1.67878	-1.90771	-2.81076	-2.96944	-1.36767	-2.25213	-1.98069	-2.2348	-1.08363	-2.8924	-2.30473	-3.98475	-5.27076	-11.637	0.695408
ENSG00000185518	Q7L1I2	SV2B	-6.45726	-4.90024	-6.30499	-5.39737	-4.45971	-6.07321	-13.0053	-13.0053	-13.0053	-13.0053	-1.86472	-6.17745	-13.0053	-5.5776	-6.46702	-4.77048	-4.65224	-13.0053	0.252968
ENSG00000122012	Q496J9	SV2C	-5.41478	-12.9551	-3.94399	-12.9551	-4.4095	-4.44593	-12.9551	-12.9551	-5.18282	-12.9551	-2.81387	-5.1336	-6.09069	-4.94522	-12.9551	-3.98522	-3.60424	-5.51366	-0.0378176
ENSG00000177868	Q8N300	SVBP	3.36906	2.5482	2.88012	1.81963	3.27176	2.95351	3.23697	3.02484	2.88141	3.44393	2.21715	3.26336	3.49814	3.31925	2.69092	3.43211	2.97627	3.75964	3.27789
ENSG00000165124	Q4LDE5	SVEP1	-3.48937	-6.08327	-4.91757	-13.1936	-6.22524	-4.27036	-13.1936	-13.1936	-5.4213	-13.1936	-2.05299	-4.05398	-13.1936	-13.1936	-13.1936	-13.1936	-4.25702	-13.1936	0.571619
ENSG00000197321	O95425	SVIL	4.72718	4.61624	4.14252	4.70559	4.59348	4.44279	3.50631	4.25239	3.47412	4.29311	4.48907	4.84375	4.97248	5.07289	3.67125	4.38966	5.76611	2.80613	5.1087
ENSG00000198168	Q8NHG7	SVIP	0.498101	1.09225	1.19069	-0.0742322	1.00168	1.80156	2.6394	1.32778	0.118867	1.76314	0.699475	1.20238	1.8309	0.489835	1.6428	1.54076	-1.2431	1.08004	0.707231
ENSG00000166111	Q8N4V2	SVOP	-3.37114	-5.11842	-12.2288	-5.61341	-12.2288	-12.2288	-12.2288	-5.55056	-12.2288	-12.2288	-3.30819	-3.08913	-12.2288	-5.79266	-12.2288	-5.56932	-12.2288	-12.2288	0.58903
ENSG00000157703	Q8N434	SVOPL	-3.165	-4.91228	-12.0226	-5.40727	-12.0226	-4.0964	-12.0226	-12.0226	-12.0226	-1.63879	-1.36716	-12.0226	-12.0226	-3.59907	-12.0226	-12.0226	-12.0226	-12.0226	0.987795
ENSG00000133789	Q9UH65	SWAP70	1.85125	2.13506	1.95751	1.77155	2.4094	2.63826	2.70626	2.63617	2.01241	3.18493	2.53774	2.77731	2.50962	2.27807	1.54842	1.90812	1.98771	0.578106	2.32106
ENSG00000175854	A0A494C0Z4	SWI5	0.692928	1.76674	1.59845	0.834833	1.72679	1.41734	2.41301	0.74636	-0.905177	1.03197	1.15172	1.53455	1.9734	0.975474	1.64419	1.60153	1.39007	-0.653164	2.92201
ENSG00000173928	Q6NVH7	SWSAP1	0.736587	0.441547	0.269231	0.183444	-0.160442	1.05013	1.08352	0.453182	-0.235993	0.849734	0.536752	1.55486	1.25741	0.623414	0.92826	0.527302	-0.767805	-2.09503	1.89189
ENSG00000116668	Q5T5J6	SWT1	2.7011	2.81181	2.87776	2.06003	2.09434	2.42904	2.39124	1.18502	1.28666	1.99673	3.00183	2.41777	2.00514	2.46791	2.54604	2.94552	1.47052	3.60546	1.62426
ENSG00000169895	Q96A49	SYAP1	1.71257	2.14904	1.48309	1.20999	2.2478	2.72315	2.57123	2.30168	1.24047	1.4769	2.06514	2.50774	2.22941	2.04292	1.62364	2.13541	1.77558	0.68821	1.60528
ENSG00000147642	Q9NX95	SYBU	-3.32148	-3.07661	-5.47875	-5.56375	-2.89804	-3.6699	-4.67	-1.81352	-5.97861	-4.37484	-2.52275	-3.03947	-12.1791	-12.1791	-12.1791	-12.1791	-5.81282	-12.1791	1.2907
ENSG00000171772	Q8N0S2	SYCE1	-2.2717	-4.2815	-4.69148	-4.77649	-11.3918	-2.14725	-11.3918	-4.71364	-11.3918	-11.3918	-0.888288	-1.76751	-11.3918	-4.95573	-3.27894	-3.73955	-11.3918	-11.3918	1.70603
ENSG00000205078	A8MT33	SYCE1L	-0.147268	-0.579308	-0.670654	-1.07752	-2.71342	0.409729	1.14209	-9.68179	-2.49115	-1.87754	0.821754	-1.86026	-1.82356	-1.25824	-0.834016	-0.22728	-2.32429	-9.68179	1.65093
ENSG00000161860	Q6PIF2	SYCE2	-1.37433	-1.80569	-1.63476	-9.91079	-1.36516	-9.91079	-0.82202	-3.2326	-9.91079	-1.10977	0.422949	-2.08927	-9.91079	-9.91079	-1.7979	-9.91079	-9.91079	-9.91079	1.68487
ENSG00000217442	A1L190	SYCE3	-8.2928	-8.2928	-8.2928	-8.2928	-8.2928	-8.2928	-8.2928	-1.61461	-8.2928	-8.2928	1.04206	-8.2928	-8.2928	0.714305	-8.2928	-1.63336	0.381341	-8.2928	1.71883
ENSG00000179751	Q0VAF6	SYCN	-8.56341	-8.56341	-8.56341	-8.56341	-8.56341	-8.56341	-8.56341	-8.56341	-8.56341	-8.56341	-8.56341	-8.56341	-8.56341	-8.56341	-8.56341	-8.56341	-8.56341	-8.56341	2.03272
ENSG00000198765	Q15431	SYCP1	-2.94737	-11.4838	-11.4838	-4.86849	-11.4838	-11.4838	-11.4838	-4.80564	-11.4838	-11.4838	-11.4838	-11.4838	-11.4838	-11.4838	-11.4838	-11.4838	-5.11756	-11.4838	0.696636
ENSG00000196074	Q9BX26	SYCP2	-0.16917	0.12795	-0.565412	0.0330631	-0.347556	0.814983	1.16955	-0.265948	-1.8777	0.197833	-0.919058	0.86417	0.407289	0.6818	-0.0447639	1.04502	-0.803517	0.231737	1.41012
ENSG00000153157	Q5T4T6	SYCP2L	-11.353	-3.24793	-11.353	-4.73768	-11.353	-1.43127	-3.84393	-4.67484	-11.353	-0.746968	-1.69669	-1.9508	-11.353	-11.353	-3.8225	-3.70075	-2.99993	-11.353	-0.342099
ENSG00000139351	Q8IZU3	SYCP3	-4.7557	-1.39506	-2.61386	-2.6995	-1.02388	-4.37164	-1.63092	-3.63264	-4.11313	-0.505177	-0.970028	-1.67945	-1.28046	-1.56082	-1.07941	-2.07131	-11.3038	-2.86646	0.0289501
ENSG00000105137	Q6ZW31	SYDE1	-4.80605	-11.3541	-11.3541	-11.3541	-11.3541	-2.84492	-11.3541	-4.67593	-11.3541	-11.3541	-2.01926	-3.5326	-11.3541	-11.3541	-11.3541	-3.11927	-11.3541	-11.3541	1.24131
ENSG00000097096	Q5VT97	SYDE2	-2.20027	-2.14761	-1.6684	-1.75419	-0.777015	-0.813531	-0.647745	-2.39051	-2.70346	-0.935966	-2.13725	-2.06984	-1.61832	-3.31169	-4.52579	-3.40763	-4.1168	-12.0563	-0.723605
ENSG00000117614	O95926	SYF2	3.37887	3.55779	3.30163	3.22927	3.88169	4.33991	4.65076	3.04441	2.39222	3.5731	2.73673	3.87056	3.80931	4.10718	3.18459	4.72033	3.34813	2.89111	3.59118
ENSG00000165025	P43405	SYK	5.05129	5.29868	4.97038	5.14595	5.39608	5.65197	5.31723	5.55711	4.28598	5.23706	5.20294	5.81105	5.86879	5.58265	4.86078	5.18819	5.28798	3.30349	5.21635
ENSG00000125755	Q92797	SYMPK	2.1354	2.69397	2.76159	2.26694	2.83487	3.16606	3.0169	2.05239	2.03354	2.50503	2.76063	2.88719	2.75491	2.24641	2.26971	2.6334	2.21237	0.701064	1.96161
ENSG00000008056	P17600	SYN1	-3.50858	-3.93859	-2.35902	-11.0489	-1.76788	-2.53973	-2.22266	-1.79756	-11.0489	-11.0489	-0.715184	-2.64456	-3.19069	-1.45779	-4.51061	-2.81407	-11.0489	-4.59918	1.42099
ENSG00000157152	Q92777	SYN2	-2.5313	-3.18514	-5.17311	-5.25811	-2.5924	-3.94724	-4.36435	-2.62209	-4.68281	-11.8735	-1.36991	-3.05512	-3.01834	-2.45201	-5.33514	-2.41895	-2.06374	-11.8735	1.45884
ENSG00000185666	O14994	SYN3	-2.10724	-3.12315	-4.11807	-5.19612	-2.26777	-1.30524	-3.72005	-3.55773	-11.8115	-11.8115	-1.15602	-3.98994	-4.94703	-5.37537	-4.28094	-3.57661	-2.87488	-11.8115	1.10584
ENSG00000162520	Q9H7C4	SYNC	-4.62071	-11.1688	-2.15765	-11.1688	-4.20042	-1.43946	-4.65179	-11.1688	-11.1688	-11.1688	-3.82724	-2.76443	-1.72975	-2.16168	-11.1688	-11.1688	-3.22926	-11.1688	0.841794
ENSG00000135316	O60506	SYNCRIP	2.36773	3.04088	2.87185	2.29006	3.62498	3.67433	3.79658	3.08731	2.1655	3.12922	2.8181	3.53856	3.40582	2.69555	2.26412	3.66177	1.85834	0.936868	1.69447
ENSG00000101463	Q9H7V2	SYNDIG1	-2.75352	-3.76591	-3.18285	-10.8762	-10.8762	-10.8762	-10.8762	-10.8762	-10.8762	-10.8762	-1.95568	-10.8762	-10.8762	-10.8762	-10.8762	-10.8762	-10.8762	-10.8762	1.30422
ENSG00000183379	A6NDD5	SYNDIG1L	-2.21549	-10.752	-10.752	-3.14399	-10.752	-3.81982	-10.752	-10.752	-10.752	-10.752	-1.83139	-3.92407	-10.752	-1.00901	-10.752	-4.09252	-4.38568	-10.752	1.58048
ENSG00000131018	Q8NF91	SYNE1	2.55534	3.57872	3.32786	3.26709	2.9937	3.5544	3.81397	3.29327	2.34636	4.07534	3.08862	3.71678	4.40542	3.76895	3.58418	4.12777	4.22367	1.88286	3.75268
ENSG00000054654	Q8WXH0	SYNE2	3.99801	4.32666	4.00051	4.03086	3.83586	3.92516	4.0821	3.5168	3.14165	3.53497	3.40584	3.35259	3.62223	2.60167	3.65964	4.63295	2.80399	1.67418	2.28666
ENSG00000176438	Q6ZMZ3	SYNE3	2.04888	2.71245	3.05696	2.57236	3.00319	2.99253	3.09984	2.28918	2.2027	2.45745	2.44817	3.27656	2.92791	2.56129	2.01732	2.65181	2.29474	0.223285	2.86132
ENSG00000181392	Q8N205	SYNE4	-2.16833	-3.59447	-2.01489	-2.51433	-10.7048	-1.19758	-4.1878	-1.45343	-10.7048	-0.905396	-1.78423	-2.30044	-10.7048	-2.28125	-3.17426	-10.7048	-0.89508	-10.7048	-0.108671
ENSG00000197283	Q96PV0	SYNGAP1	1.02323	1.45063	1.74093	0.757491	1.78184	1.13529	1.33242	0.245902	0.679231	0.572263	1.39773	1.15726	0.0286314	-0.309659	0.829666	0.960921	0.281613	-1.89877	0.732233
ENSG00000100321	O43759	SYNGR1	-1.72393	-1.7416	-0.120136	-0.475982	-0.683569	0.428491	1.38123	-1.04032	-1.17564	-1.78061	-0.371976	-0.0635713	-0.312048	-1.57424	-0.393387	0.262279	-1.72726	-2.92156	0.0160305
ENSG00000108639	O43760	SYNGR2	2.95318	3.28409	3.71105	3.13218	3.83505	4.29523	4.34634	3.96779	2.62677	4.05562	3.62592	4.1901	4.30113	3.79431	2.97502	3.58281	3.74989	1.87293	3.00937
ENSG00000127561	O43761	SYNGR3	-11.1408	-2.03832	-3.4474	-4.52545	-11.1408	-11.1408	-0.731688	-11.1408	-2.37179	-3.33655	-1.80594	-4.31291	-4.27636	-11.1408	-3.61026	-11.1408	-2.46666	-11.1408	-0.129867
ENSG00000105467	O95473	SYNGR4	-9.67714	-9.67714	-2.97679	-9.67714	-9.67714	-9.67714	-9.67714	-9.67714	-9.67714	-9.67714	-2.3356	-1.27278	-9.67714	-9.67714	-3.13883	-9.67714	-2.31964	-9.67714	0.334488
ENSG00000159082	O43426	SYNJ1	2.41064	2.62139	2.0553	2.18125	2.29173	2.59623	2.70679	2.262	1.03031	2.5374	2.25709	2.93166	3.05386	2.73	1.69801	2.61007	2.50074	-0.0390582	2.6753
ENSG00000078269	O15056	SYNJ2	1.0353	1.26815	1.11775	0.227237	1.77143	1.71878	1.51744	0.616251	0.816453	0.735337	1.78468	2.06864	2.24085	1.35685	1.20307	0.92212	0.947629	-0.75192	2.19097
ENSG00000213463	P57105	SYNJ2BP	0.460792	1.12892	0.965467	0.507705	1.95626	1.72852	1.93542	0.893064	0.322377	0.475455	0.737241	0.974612	1.21076	-0.206247	-0.7993	0.940459	-0.509483	-2.04567	0.829875
ENSG00000258644	A0A087WTA2	SYNJ2BP-COX16	-9.85634	-9.85634	-9.85634	-9.85634	-9.85634	-9.85634	-9.85634	-9.85634	-9.85634	-9.85634	-9.85634	-9.85634	-9.85634	-9.85634	-9.85634	-9.85634	-9.85634	-9.85634	-9.85634
ENSG00000182253	A0A075B7B1	SYNM	-1.4785	-0.589655	-0.477064	-1.92481	0.871096	0.287153	1.36715	1.01689	-1.15243	-2.21278	0.806352	0.503914	-1.02179	-0.329135	1.18905	0.896422	-0.370037	-2.19892	1.88597
ENSG00000171992	Q8N3V7	SYNPO	-0.944568	-1.81752	-1.579	-1.95417	-1.06779	-3.21826	-0.269868	-1.01662	-1.33476	0.0267083	-0.30513	-1.32485	-1.22912	-2.05733	-1.8097	-5.0732	-2.79036	-2.83139	1.03974
ENSG00000172403	Q9UMS6	SYNPO2	-2.64411	-4.48934	-3.03054	-2.9909	-4.63203	-1.93486	-2.6755	-3.19027	-5.40535	-3.05665	-2.14391	-2.19188	-3.51652	-2.05723	-13.1777	-3.20919	-4.24107	-5.73619	0.690653
ENSG00000166317	Q9H987	SYNPO2L	-3.19407	-11.7305	-11.7305	-11.7305	-11.7305	-3.22134	-11.7305	-11.7305	-11.7305	-11.7305	-1.39679	-4.90264	-11.7305	-11.7305	-11.7305	-11.7305	-4.37303	-11.7305	0.449934
ENSG00000163630	Q8TBG9	SYNPR	-3.32269	-2.02153	-4.74506	-11.4454	-11.4454	-3.5192	-11.4454	-4.76722	-5.24493	-11.4454	-2.11055	-4.61752	-11.4454	-3.4355	-11.4454	-11.4454	-11.4454	-11.4454	1.26547
ENSG00000275066	Q9UMZ2	SYNRG	2.73531	3.12627	2.93522	2.60273	3.222	3.45933	3.37423	2.59863	2.22152	2.52612	3.26207	3.38257	2.76073	2.74246	2.52244	3.39834	2.55991	1.05734	2.31563
ENSG00000102003	P08247	SYP	-2.89185	-11.7495	-3.05956	-2.82402	-2.78977	-2.02014	-2.6607	-5.07127	-2.98046	-3.94522	-0.0241021	-1.02659	-4.88504	-1.6284	-2.9017	-2.29496	-1.81435	-11.7495	1.78445
ENSG00000008282	Q16563	SYPL1	1.53653	1.56776	1.83234	1.36128	2.1027	2.17468	2.76593	1.85436	0.911821	2.15312	2.00209	2.06956	2.4897	1.73521	1.12821	1.69794	1.74255	-1.09755	1.8566
ENSG00000143028	Q5VXT5	SYPL2	-11.3534	-11.3534	-4.65305	-11.3534	-11.3534	-3.42718	-4.8364	-3.09966	-4.16275	-11.3534	-3.0163	-11.3534	-11.3534	-11.3534	-11.3534	-11.3534	-11.3534	-11.3534	-1.34176
ENSG00000204070	Q8N2H4	SYS1	0.94545	1.46021	1.52709	1.33532	1.51646	2.26265	2.43449	1.80346	1.12013	1.96799	1.33042	1.73043	1.67984	2.03971	1.29812	1.94169	1.1241	-0.639036	1.03078
ENSG00000254806	F2Z2A3	SYS1-DBNDD2	-9.85429	-9.85429	-9.85429	-9.85429	-0.31059	-9.85429	-9.85429	-9.85429	-9.85429	-2.05004	-1.5172	-9.85429	-9.85429	-9.85429	-9.85429	-9.85429	-9.85429	-9.85429	-9.85429
ENSG00000067715	P21579	SYT1	-2.94578	-3.96081	-3.78988	-5.45056	-12.0659	-3.55671	-12.0659	-12.0659	-4.2936	-12.0659	-2.14683	-3.66155	-3.62479	-5.62981	-12.0659	-5.40647	-5.69964	-12.0659	1.33677
ENSG00000110975	Q6XYQ8	SYT10	-5.16412	-11.7122	-11.7122	-11.7122	-11.7122	-11.7122	-11.7122	-11.7122	-11.7122	-11.7122	-2.79163	-11.7122	-11.7122	-11.7122	-11.7122	-11.7122	-11.7122	-11.7122	-0.379479
ENSG00000132718	Q9BT88	SYT11	0.0620067	0.987552	1.45375	1.27062	1.03353	2.5127	2.20431	1.81468	0.764459	1.62651	1.57639	1.53464	1.28563	1.59384	1.46693	2.1926	1.74218	-0.0748584	0.839059
ENSG00000173227	Q8IV01	SYT12	-6.25569	-5.69343	-12.8038	-12.8038	-5.8354	-12.8038	-12.8038	-12.8038	-12.8038	-12.8038	-1.88543	-5.97587	-12.8038	-12.8038	-5.27323	-12.8038	-4.12962	-12.8038	0.528537
ENSG00000019505	Q7L8C5	SYT13	-11.8062	-4.69583	-4.11276	-11.8062	-11.8062	-2.56158	-11.8062	-4.13503	-5.60567	-4.00191	-4.46461	-2.98782	-11.8062	-11.8062	-11.8062	-11.8062	-11.8062	-11.8062	0.663759
ENSG00000143469	Q8NB59	SYT14	-6.61844	-13.1665	-6.46616	-13.1665	-4.62088	-13.1665	-5.65741	-13.1665	-6.96603	-13.1665	-3.83165	-13.1665	-13.1665	-13.1665	-13.1665	-6.50707	-13.1665	-13.1665	0.4288
ENSG00000204176	Q9BQS2	SYT15	-2.08752	-1.52067	-2.5182	-2.43423	-0.72549	-2.2846	-3.38009	-2.54054	-1.93699	-3.40534	-1.70282	-1.58295	-1.76836	-1.78597	-1.87517	-3.23645	-2.68579	-12.2064	1.05195
ENSG00000277758	X6R8R1	SYT15	-1.492	-1.92433	-2.55933	-1.90907	-0.553727	-2.58846	-3.3279	-2.58167	-1.12788	-1.22697	-1.4993	-1.55731	-1.65786	-1.71196	-1.98683	-4.18075	-2.67448	-11.833	1.49926
ENSG00000139973	Q17RD7	SYT16	-5.1733	-13.296	-5.60263	-13.296	-6.32766	-3.78881	-13.296	-5.04229	-13.296	-13.296	-4.37546	-13.296	-6.43159	-13.296	-6.75771	-13.296	-13.296	-13.296	-0.285618
ENSG00000103528	Q9BSW7	SYT17	-3.74452	-3.1785	-1.89306	-4.09052	-2.99993	-3.35774	-1.69143	-5.60279	-1.85128	-1.31256	-1.62554	-2.46425	-3.10456	-3.27388	-3.1707	-3.04853	-4.92348	-12.281	0.188934
ENSG00000143858	Q8N9I0	SYT2	-2.79094	-4.22036	-12.3255	-12.3255	-2.19744	-5.39333	-12.3255	-2.07527	-12.3255	-12.3255	-1.08535	-4.50393	-5.46102	-3.58083	-12.3255	-2.35699	-2.39034	-4.88399	1.00684
ENSG00000213023	Q9BQG1	SYT3	-11.289	-11.289	-11.289	-11.289	-2.00795	-11.289	-11.289	-11.289	-11.289	-11.289	-11.289	-11.289	-11.289	-4.8529	-11.289	-11.289	-11.289	-11.289	0.306661
ENSG00000132872	Q9H2B2	SYT4	-3.97604	-4.40605	-11.5164	-4.90104	-11.5164	-11.5164	-11.5164	-11.5164	-11.5164	-11.5164	-1.37513	-11.5164	-11.5164	-11.5164	-11.5164	-11.5164	-11.5164	-11.5164	0.3016
ENSG00000129990	O00445	SYT5	-4.24519	-11.7855	-3.09563	-11.7855	-11.7855	-11.7855	-11.7855	-11.7855	-11.7855	-11.7855	-2.86497	-11.7855	-11.7855	-11.7855	-11.7855	-11.7855	-11.7855	-11.7855	-0.189871
ENSG00000134207	Q5T7P8	SYT6	-4.17809	-11.7184	-11.7184	-4.11046	-11.7184	-3.20923	-11.7184	-2.05262	-11.7184	-11.7184	-2.06209	-4.89054	-11.7184	-11.7184	-11.7184	-11.7184	-11.7184	-11.7184	0.751488
ENSG00000011347	O43581	SYT7	-5.39234	-4.83009	-11.9404	-4.33245	-3.39479	-11.9404	-11.9404	-11.9404	-11.9404	-11.9404	-2.60556	-11.9404	-11.9404	-11.9404	-11.9404	-11.9404	-3.58732	-11.9404	1.15744
ENSG00000149043	Q8NBV8	SYT8	-11.6007	-11.6007	-11.6007	-11.6007	-11.6007	-11.6007	-11.6007	-11.6007	-11.6007	-1.21687	-1.26695	-11.6007	-4.73625	-11.6007	-11.6007	-11.6007	-11.6007	-11.6007	0.409892
ENSG00000170743	Q86SS6	SYT9	-2.75011	-11.6077	-2.91782	-11.6077	-11.6077	-11.6077	-11.6077	-3.35399	-4.41709	-11.6077	-1.46647	-11.6077	-11.6077	-11.6077	-5.06941	-11.6077	-11.6077	-11.6077	1.10316
ENSG00000142765	Q8IYJ3	SYTL1	3.32476	3.69473	4.14667	3.25234	3.92251	3.85356	4.11456	3.25477	3.24556	4.41731	3.74665	3.77442	3.8712	3.2992	3.33286	3.74247	3.72219	1.90708	3.11637
ENSG00000137501	Q9HCH5	SYTL2	1.22757	2.32236	1.31866	0.90085	2.02198	2.68998	2.85339	1.30428	0.678725	1.24196	1.48424	1.25016	0.562306	0.593208	1.064	2.48242	-1.08433	-0.216858	1.15064
ENSG00000164674	Q4VX76	SYTL3	3.48353	4.28118	3.09851	3.6941	3.68535	4.13319	3.94019	3.49795	2.0874	3.16379	4.09002	3.66922	3.255	3.93215	2.85077	4.0204	4.39914	1.11759	3.75328
ENSG00000102362	Q96C24	SYTL4	-1.55641	-0.767104	-3.24864	-2.65736	-2.30152	-3.0152	-4.75068	0.404484	-5.06913	-2.46037	-0.75673	-1.5369	-0.947777	-2.83833	0.329257	-1.15459	-0.182843	-0.540802	1.70474
ENSG00000147041	Q8TDW5	SYTL5	-4.08678	-11.6271	-11.6271	-5.01178	-11.6271	-4.695	-11.6271	-11.6271	-5.42664	-11.6271	-2.29227	-4.79924	-3.7689	-11.6271	-11.6271	-11.6271	-11.6271	-11.6271	1.08376
ENSG00000162298	Q86TM6	SYVN1	2.40095	3.01619	2.84996	2.4193	3.00818	3.33353	3.20349	2.66547	2.43244	2.89152	3.5409	3.5899	3.11433	2.63314	2.7744	2.58153	3.13825	1.11594	2.85753
ENSG00000055070	Q7Z422	SZRD1	2.9849	3.72924	3.61566	3.15671	4.15679	4.36987	4.39317	4.16399	3.05882	4.06051	3.938	4.6234	4.24383	3.90095	4.07131	4.10008	3.85383	1.88554	3.41883
ENSG00000198198	Q5T011	SZT2	2.37337	2.85276	2.87976	2.45697	2.67104	3.11362	2.90809	1.921	1.89254	2.28145	2.83343	2.87028	2.549	2.18413	2.37246	2.59808	2.41731	0.33766	2.57764
ENSG00000146399	Q96RJ0	TAAR1	-9.39537	-9.39537	-9.39537	-9.39537	-9.39537	-9.39537	-9.39537	-1.14164	-9.39537	-9.39537	-9.39537	-9.39537	-9.39537	-9.39537	-9.39537	-9.39537	-9.39537	-9.39537	-0.382344
ENSG00000146378	Q9P1P5	TAAR2	-9.65013	-9.65013	-9.65013	-9.65013	-9.65013	-9.65013	-9.65013	-9.65013	-9.65013	-9.65013	-9.65013	-9.65013	-9.65013	-9.65013	-9.65013	-9.65013	-9.65013	-9.65013	1.3608
ENSG00000135569	O14804	TAAR5	-9.38686	-9.38686	-9.38686	-9.38686	-9.38686	-9.38686	-9.38686	-9.38686	-9.38686	-9.38686	-9.38686	-9.38686	-9.38686	-9.38686	-9.38686	-9.38686	-9.38686	-9.38686	-9.38686
ENSG00000146383	Q96RI8	TAAR6	-9.42061	-9.42061	-9.42061	-9.42061	-9.42061	-9.42061	-9.42061	-1.16687	-9.42061	-9.42061	-9.42061	-9.42061	-9.42061	-9.42061	-9.42061	-9.42061	-9.42061	-9.42061	1.17552
ENSG00000146385	Q969N4	TAAR8	-9.40804	-9.40804	-9.40804	-9.40804	-9.40804	-9.40804	-9.40804	-9.40804	-9.40804	-9.40804	-0.487478	-9.40804	-9.40804	-2.97195	-9.40804	-9.40804	-9.40804	-9.40804	1.92467
ENSG00000237110	Q96RI9	TAAR9	-9.43306	-9.43306	-9.43306	-9.43306	-9.43306	-9.43306	-9.43306	-9.43306	-9.43306	-9.43306	-9.43306	-9.43306	-9.43306	-9.43306	-9.43306	-9.43306	-9.43306	-9.43306	-0.420036
ENSG00000100324	Q15750	TAB1	1.6826	2.19212	2.74889	2.1334	2.97347	2.92135	3.22183	2.21841	1.86777	2.86026	2.78742	2.7925	2.72184	1.89692	2.08774	2.70758	1.1662	-0.00145379	2.13165
ENSG00000055208	Q9NYJ8	TAB2	4.47627	4.81281	4.35248	4.35549	4.6537	4.98013	4.85534	4.81448	3.9731	4.44355	4.35861	5.06433	4.61895	4.87563	4.20881	4.72161	4.9043	3.76441	4.57964
ENSG00000157625	Q8N5C8	TAB3	1.74575	2.04808	1.6232	1.5488	1.96643	2.64704	2.39712	2.05134	1.63783	2.08494	2.03257	2.63834	1.84515	2.10908	1.71677	2.35851	2.54272	1.38709	2.10475
ENSG00000006128	P20366	TAC1	-3.73559	-10.2837	-10.2837	-1.67939	-10.2837	-10.2837	-10.2837	-10.2837	-10.2837	-10.2837	-10.2837	-10.2837	-10.2837	-10.2837	-10.2837	-10.2837	-10.2837	-10.2837	-1.27063
ENSG00000166863	Q9UHF0	TAC3	-10.0212	-10.0212	-1.7452	-10.0212	-3.05287	-10.0212	-10.0212	-10.0212	-10.0212	-1.22022	-1.68415	-10.0212	-10.0212	-10.0212	-10.0212	-10.0212	-10.0212	-10.0212	1.31148
ENSG00000176358	Q86UU9	TAC4	-9.36824	-2.25791	-9.36824	-9.36824	-9.36824	-9.36824	-9.36824	-9.36824	-9.36824	-9.36824	-0.0333845	-9.36824	-9.36824	-1.9405	-9.36824	-0.719549	-9.36824	-9.36824	1.64269
ENSG00000147526	O75410	TACC1	3.60875	3.96238	3.5336	3.57032	3.96015	4.25685	3.99467	3.86848	2.55418	3.91416	3.89629	4.26769	3.80754	3.72484	3.46821	3.90733	3.71675	1.60969	3.82626
ENSG00000138162	O95359	TACC2	-3.74678	-13.6028	-4.5917	-4.99857	-13.6028	-4.09562	-5.51142	-5.9317	-13.6028	-13.6028	-1.74626	-13.6028	-13.6028	-4.8582	-7.06452	-13.6028	-7.23656	-13.6028	1.05131
ENSG00000013810	Q9Y6A5	TACC3	4.34941	4.4058	4.18663	3.83775	4.42253	4.44117	4.50187	4.49299	3.18947	3.96753	4.60571	4.72612	4.64585	4.72961	4.21416	4.42342	4.13479	2.64516	4.28553
ENSG00000136463	Q9BSH4	TACO1	-0.343602	1.27732	1.15341	0.193492	1.73682	2.20064	1.96798	1.29606	-0.148108	1.12729	1.662	1.99245	0.918541	1.16387	0.945386	1.38957	0.578851	-0.821074	1.43277
ENSG00000115353	P25103	TACR1	-11.775	-4.66464	-11.775	-11.775	-2.81527	-11.775	-5.25797	-11.775	-11.775	-2.97395	-3.43788	-11.775	-11.775	-11.775	-5.23665	-11.775	-11.775	-11.775	0.820457
ENSG00000075073	P21452	TACR2	-4.34028	-10.8884	-10.8884	-10.8884	-10.8884	-10.8884	-10.8884	-10.8884	-10.8884	-2.08733	-1.5535	-10.8884	-10.8884	-10.8884	-10.8884	-10.8884	-10.8884	-10.8884	1.29211
ENSG00000169836	P29371	TACR3	-4.20219	-11.7425	-11.7425	-11.7425	-11.7425	-11.7425	-11.7425	-11.7425	-11.7425	-11.7425	-1.82346	-11.7425	-3.88431	-11.7425	-11.7425	-11.7425	-11.7425	-11.7425	0.589904
ENSG00000184292	P09758	TACSTD2	-1.74246	-2.49497	-0.105314	-3.98473	-10.6001	0.780166	-3.09098	-10.6001	-2.41438	0.368351	-2.26298	-0.975757	2.36063	-1.37098	-0.37572	0.215744	-1.07951	-2.16277	1.41051
ENSG00000152382	Q96BN2	TADA1	-0.699649	0.254075	0.0751756	0.252276	0.0236666	1.03116	0.474719	0.684832	-0.664496	0.186498	0.30625	0.525644	0.619059	-1.19091	-0.240354	0.412229	-0.414275	-1.91297	0.6618
ENSG00000276234	O75478	TADA2A	0.126286	0.693451	0.886632	0.665462	1.06819	1.05438	1.48071	0.321835	-0.0999649	0.391435	1.02133	0.856166	1.21491	-0.44621	0.489801	0.887755	-0.872832	-0.184563	1.05123
ENSG00000173011	Q86TJ2	TADA2B	2.90254	3.24194	2.92914	2.97052	3.71817	3.62705	3.94193	3.25906	2.32285	3.33557	3.09401	3.88118	3.37723	4.04409	2.92967	3.31432	3.86757	1.75555	3.45324
ENSG00000171148	O75528	TADA3	3.10062	3.53372	3.55051	3.52246	3.93008	4.35412	4.44682	4.41246	2.91189	4.2738	3.61855	4.467	4.2041	4.30816	4.15606	3.89327	4.67631	2.45202	4.00439
ENSG00000166337	Q12962	TAF10	1.95722	2.68583	2.43125	2.18656	2.78789	3.03146	3.57744	2.46914	1.72022	2.77571	2.43318	3.192	2.68309	2.83108	2.79437	2.9817	2.81949	1.52304	2.73441
ENSG00000064995	Q15544	TAF11	2.48337	2.4657	3.0174	1.93174	2.88446	3.04346	3.66437	2.3655	1.58073	3.16353	2.55406	2.62152	2.80275	2.0368	2.2242	3.47647	1.07749	1.76438	2.15374
ENSG00000249156	A0A1W2PPW3	TAF11L12	-2.06726	-1.505	-0.339305	-8.61534	-8.61534	-8.61534	-8.61534	-8.61534	-8.61534	-8.61534	0.719523	-8.61534	1.0458	-8.61534	-1.0848	-8.61534	-2.24906	-8.61534	2.98032
ENSG00000250782	A0A1W2PPL8	TAF11L14	-2.06726	-8.61534	-8.61534	-8.61534	-8.61534	0.307908	-8.61534	-8.61534	-8.61534	-8.61534	-0.278245	-8.61534	-8.61534	-8.61534	-8.61534	-8.61534	-8.61534	-8.61534	3.98009
ENSG00000120656	Q16514	TAF12	2.24509	2.73735	2.57084	2.38431	2.85732	3.58628	3.40963	2.73093	1.61195	2.85031	2.57421	3.57248	2.90452	3.43529	1.97588	3.73319	3.07021	1.42699	3.37306
ENSG00000197780	Q15543	TAF13	-0.148	0.0564817	-0.164071	0.656208	0.427662	-2.9201	1.40441	-0.86342	-1.08322	0.268778	0.803218	1.28548	0.322947	0.475122	-0.327559	1.54829	-0.693669	-0.247306	1.74343
ENSG00000270647	Q92804	TAF15	2.62529	3.19808	2.92667	2.62509	3.47006	3.85786	3.5771	3.09631	2.23409	3.07756	3.13087	3.58935	3.44979	2.95727	2.40042	3.4869	1.47438	0.946563	2.36599
ENSG00000143498	Q15573	TAF1A	0.632695	1.19982	0.310213	0.093215	0.914818	1.02028	1.77094	0.0123486	-0.195207	0.219993	1.38674	0.438889	0.122253	-0.67247	-0.376675	1.74496	-2.22622	-1.65748	1.11022
ENSG00000115750	Q53T94	TAF1B	0.602657	1.26496	0.969405	0.420708	0.567462	1.75955	2.67378	1.36201	0.00102059	1.45267	1.03065	1.53414	1.16298	0.673828	0.133498	1.64788	0.046959	-1.04856	0.428284
ENSG00000103168	Q15572	TAF1C	1.69763	2.29804	2.86808	1.95404	2.45931	2.20335	2.53758	1.38775	1.76918	2.2735	2.61568	2.1288	2.1857	1.56186	1.97114	2.20828	1.54692	-1.16434	1.86449
ENSG00000166012	Q9H5J8	TAF1D	2.23156	2.56617	2.48424	2.16561	2.7736	2.54578	3.54236	2.26786	1.03486	2.52713	1.97953	2.66457	2.24432	2.12343	1.67463	2.89101	1.24802	0.935172	1.81761
ENSG00000122728	Q8IZX4	TAF1L	-1.46924	-3.89769	-3.72676	-3.07734	-3.45716	-2.08103	-2.91402	-3.74905	-5.8023	-12.0028	-1.20992	-2.37847	-3.14767	-3.57924	-3.8899	-3.35409	-3.32865	-4.56132	2.05192
ENSG00000064313	Q6P1X5	TAF2	1.95487	2.33517	2.10869	1.75184	2.37908	2.65647	2.72278	2.01275	1.10325	2.00563	1.99654	2.7319	2.19229	1.97114	1.37594	2.1525	1.20192	0.137171	2.06196
ENSG00000165632	Q5VWG9	TAF3	1.88138	2.28152	2.18494	1.8801	2.62749	3.08919	2.34178	1.9317	1.56299	2.00456	2.43628	2.57329	2.97553	1.9873	1.47147	2.46147	1.68619	-0.217651	1.8826
ENSG00000130699	O00268	TAF4	1.44932	2.0612	1.88369	1.52483	1.88856	2.47387	1.78883	1.80424	1.02788	1.34656	1.92931	1.66224	2.15129	1.33609	1.59673	2.06654	1.31006	-0.0375641	2.10441
ENSG00000141384	Q92750	TAF4B	0.126837	0.916353	0.695588	0.12443	0.618072	0.292101	1.07797	0.480613	-0.00257708	0.58459	1.34171	1.49259	0.608429	0.454098	0.0822196	0.654283	-0.163891	0.517645	1.21198
ENSG00000148835	Q15542	TAF5	0.627722	0.832374	0.366604	-0.888454	0.881954	1.75215	1.86908	0.396691	-0.805845	1.24642	-0.419764	1.46809	1.84306	0.202689	0.255415	1.42812	-0.202201	-0.641023	0.25751
ENSG00000135801	O75529	TAF5L	-0.229201	0.374468	0.978854	0.61929	1.24922	1.9496	2.06099	0.956487	-0.00852036	1.58321	0.839826	1.66248	1.9338	0.814898	0.884709	1.76754	0.232129	-1.22132	1.54773
ENSG00000106290	P49848	TAF6	1.79345	2.58509	2.57441	1.90365	3.24587	2.87158	2.99248	2.36468	1.87085	2.89222	2.48982	3.28189	2.7855	2.72929	2.19143	2.84014	2.19923	1.14442	2.25671
ENSG00000162227	Q9Y6J9	TAF6L	-0.318331	0.602177	0.752587	0.103068	1.10535	1.70614	1.64961	0.450205	-0.669934	0.946372	1.26541	0.881279	0.415787	0.153153	-0.32819	0.147588	0.497399	-0.339746	0.988886
ENSG00000178913	Q15545	TAF7	3.55985	4.41718	3.68183	3.67126	3.93276	4.86319	5.92877	3.92891	2.68174	3.99706	2.98016	4.89798	4.25436	4.37556	3.71077	5.18185	3.74131	4.03905	3.97964
ENSG00000102387	Q5H9L4	TAF7L	-1.2727	-10.8072	-1.79609	-10.8072	-10.8072	-10.8072	-10.8072	-4.12903	-4.60674	-3.00297	-2.47013	-1.98889	-2.94899	-4.37113	-4.26891	-10.8072	-10.8072	-10.8072	0.525497
ENSG00000137413	Q7Z7C8	TAF8	1.12075	1.81268	1.53089	1.60374	1.86686	2.01795	2.2769	1.63684	0.576311	2.07396	1.81692	1.91984	1.99812	2.00244	1.32465	2.15605	1.52179	-0.0823773	2.35916
ENSG00000273841	Q16594	TAF9	0.193139	0.95276	0.998732	1.11638	0.868628	1.80273	2.27663	0.180219	-0.0273359	1.38754	0.408123	1.94084	0.874855	0.857236	0.434699	1.84357	0.317304	-0.210906	0.600225
ENSG00000187325	Q9HBM6	TAF9B	-1.98997	-0.0464817	-0.352821	-0.660828	-0.0825984	0.979973	2.25365	-1.37416	0.141213	-0.726577	-0.344041	-0.446419	0.00519599	-0.619689	-1.15321	0.0461972	-1.911	-0.953492	1.33288
ENSG00000183662	Q7Z5A9	TAFA1	-2.06156	-1.4953	-1.64548	-3.31121	-2.37355	0.323614	-2.41405	-3.24804	-3.14687	-2.11816	-1.26284	-0.932696	-4.05474	-3.49144	-10.9192	-1.68672	-10.9192	-4.46944	1.79171
ENSG00000198673	Q8N3H0	TAFA2	0.145577	0.0776315	0.568964	0.977836	0.549853	1.42014	0.333702	0.409109	-1.18631	0.775474	0.843183	0.924725	0.904448	0.217545	0.075182	0.543956	0.931638	-0.415656	1.6032
ENSG00000184599	Q7Z5A8	TAFA3	-9.7252	-9.7252	-9.7252	-9.7252	-9.7252	-9.7252	-9.7252	-9.7252	-9.7252	-9.7252	-9.7252	-9.7252	-9.7252	-9.7252	-9.7252	-9.7252	-9.7252	-9.7252	0.870929
ENSG00000163377	Q96LR4	TAFA4	-11.088	-3.97762	-11.088	-11.088	-11.088	-11.088	-11.088	-3.41682	-11.088	-11.088	-0.754214	-11.088	-11.088	-11.088	-11.088	-11.088	-11.088	-11.088	-0.491829
ENSG00000219438	Q7Z5A7	TAFA5	-2.90993	-3.92232	-11.0327	-11.0327	-11.0327	-11.0327	-11.0327	-11.0327	-11.0327	-11.0327	-0.529107	-3.21112	-11.0327	-11.0327	-2.91976	-11.0327	-11.0327	-11.0327	1.14782
ENSG00000164691	Q8N103	TAGAP	5.98187	5.78479	5.77772	5.62723	6.50077	6.2488	6.27317	5.51343	4.75662	5.75459	6.15808	5.89536	5.94831	5.45125	5.23008	5.6623	6.27769	3.88638	5.02109
ENSG00000149591	Q01995	TAGLN	1.15047	1.89274	2.20796	0.351904	1.37535	2.37824	1.99764	0.537324	1.27068	2.1618	-0.681105	1.26018	1.27057	0.941057	1.01932	1.43803	0.712907	-0.654601	0.843917
ENSG00000158710	P37802	TAGLN2	7.32457	6.79695	6.88326	6.94449	7.65984	6.80798	7.67638	7.91726	6.18516	7.62239	7.39457	7.69617	7.32245	6.61389	8.19851	7.06127	7.95893	5.61923	7.24789
ENSG00000144834	Q9UI15	TAGLN3	-2.08485	-10.2076	-10.2076	-10.2076	-10.2076	-10.2076	-10.2076	-10.2076	-10.2076	-10.2076	-2.86602	-10.2076	-10.2076	-10.2076	-10.2076	-10.2076	-1.85447	-10.2076	1.12515
ENSG00000162367	P17542	TAL1	1.79447	1.26664	2.12162	1.18239	1.5386	1.10877	0.32414	3.14826	2.7747	2.68826	3.52098	1.92616	1.72924	2.17828	3.18802	1.63782	2.37185	3.03116	2.74724
ENSG00000186051	Q16559	TAL2	-2.2105	-8.75857	-8.75857	-8.75857	-8.75857	-8.75857	-8.75857	-8.75857	-8.75857	-8.75857	-8.75857	-8.75857	-1.89413	-2.32247	-8.75857	-2.09913	-8.75857	-8.75857	0.254458
ENSG00000177156	P37837	TALDO1	6.67117	6.46084	6.17416	6.37261	6.82442	6.82176	6.52213	7.27212	6.11075	6.91374	6.39527	7.06493	7.46959	7.25756	6.68944	6.74825	6.84573	5.86485	6.88579
ENSG00000161835	Q7Z6J2	TAMALIN	-0.0118133	0.140351	1.21196	-1.09496	0.260277	0.960463	1.46723	-1.87829	-0.0417105	0.101334	0.466089	-0.051158	0.155524	-0.539743	-0.758115	-0.413615	-1.19472	-0.732227	0.950893
ENSG00000144559	Q96BW9	TAMM41	0.938999	1.43316	1.63555	0.915061	1.86878	1.83225	1.7771	1.07045	1.26964	1.07379	1.07161	0.990229	1.16647	0.463267	0.611702	1.25079	0.0301319	0.114577	0.398823
ENSG00000115183	Q9C0D5	TANC1	-3.41002	-5.16097	-3.25634	-3.85604	-3.13806	-1.64491	-5.75697	-4.01471	-3.6241	-3.14507	-2.12546	-3.86384	-2.71267	-3.84463	-5.73554	-3.44945	-3.45636	-3.83085	0.136608
ENSG00000170921	Q9HCD6	TANC2	1.22433	1.73365	0.859809	0.918344	1.35568	1.00417	1.21172	0.874913	0.138089	0.786269	0.63066	1.19534	1.28299	0.980395	0.618118	0.992028	1.36765	-1.20064	2.31814
ENSG00000183597	Q6ICL3	TANGO2	3.34771	3.60671	3.60129	3.46954	3.9957	3.72568	3.6259	4.09919	3.46786	4.56699	3.89051	3.96055	3.77589	3.63979	3.67837	3.57794	3.76694	3.93599	3.49697
ENSG00000103047	Q9C0B7	TANGO6	1.723	2.20726	2.34678	1.67924	2.16501	2.3722	2.42133	1.77147	1.40659	2.3715	2.02501	2.22151	2.11237	1.3123	1.39347	2.15563	0.162572	-0.0632537	2.03965
ENSG00000136560	Q92844	TANK	3.85822	3.91128	3.65661	3.74246	3.7895	4.35425	4.492	3.71208	2.76025	3.70589	3.44005	4.66531	4.31809	4.11558	3.36244	4.4813	4.05072	3.57789	3.77816
ENSG00000160551	Q7L7X3	TAOK1	3.05587	3.26935	2.98875	2.96339	3.22021	3.47053	3.39179	2.97967	2.14182	3.02119	2.76272	3.60456	3.51579	3.13169	2.58192	3.3873	3.20333	1.51978	3.36503
ENSG00000149930	Q9UL54	TAOK2	1.89353	2.53689	2.56672	2.12608	2.31172	2.65972	2.88001	2.43097	1.32832	2.57376	2.77535	2.91303	2.90223	2.45459	2.45249	2.64603	2.59063	0.757656	2.69309
ENSG00000135090	Q9H2K8	TAOK3	3.36752	3.72133	3.25088	3.1583	3.73308	4.26401	4.00509	3.7947	2.70668	3.67295	3.09532	4.16927	3.96442	3.74208	3.18657	4.05008	3.56441	1.94062	3.53617
ENSG00000168394	Q03518	TAP1	4.65757	4.87151	4.846	4.86719	5.15685	6.4874	5.4681	4.97752	3.80412	5.05006	5.2326	6.57499	5.23301	6.32186	5.55646	5.69921	6.75295	3.20259	5.36161
ENSG00000204267	Q03519	TAP2	2.37267	2.67934	2.07014	2.66128	2.32364	3.49973	2.46983	2.12134	1.42364	1.53664	2.53799	3.40917	2.19316	3.12159	2.25495	2.99054	3.25738	-0.216759	2.21562
ENSG00000231925	O15533	TAPBP	5.54974	5.74931	5.66461	5.59012	5.69599	6.31482	5.84553	5.41252	4.75672	5.26542	5.79525	6.24797	5.6854	6.30513	5.64208	5.99015	6.41372	3.47658	5.58157
ENSG00000139192	Q9BX59	TAPBPL	2.95264	3.70431	3.46719	3.47405	3.67229	4.16626	4.02017	2.80459	2.60082	3.25025	3.89313	4.55379	3.17017	3.28684	3.29711	3.51259	2.99581	0.603595	2.36323
ENSG00000169762	Q6NXT6	TAPT1	1.04275	1.30368	1.13245	0.894616	1.67673	1.70385	2.10242	0.373202	0.3533	1.50683	1.33714	1.79265	2.07121	0.904219	0.416292	1.14267	0.807808	-1.04375	1.58177
ENSG00000059588	Q13395	TARBP1	0.842393	1.42412	1.37805	0.850873	2.05503	1.45866	2.0824	1.21483	0.731572	0.970085	1.03543	1.35353	1.056	0.492161	0.629462	1.58288	-0.883033	-1.88551	0.860618
ENSG00000139546	Q15633	TARBP2	-0.280717	0.456228	0.497337	-0.212766	0.880117	0.106826	1.54538	0.820026	0.208557	1.60851	0.934	0.626032	1.03832	0.0209609	0.583595	0.638853	-0.142744	-2.15602	0.933537
ENSG00000120948	Q13148	TARDBP	1.80235	2.44407	2.27999	1.87032	2.78253	2.55151	3.15451	2.26523	1.28896	2.30485	1.88755	2.43143	2.3096	1.9183	1.461	2.7425	1.49901	-0.0757815	1.12912
ENSG00000248385	B6A8C7	TARM1	-3.17149	-9.71956	-3.01921	-9.71956	-2.75119	-0.212344	-3.20256	1.46866	-9.71956	1.53824	-2.37801	-1.3152	3.36142	-2.29182	-9.71956	-1.07087	-0.198992	-1.28225	1.8761
ENSG00000113407	P26639	TARS1	0.672869	1.12461	1.59864	0.672679	1.7611	2.74537	2.69037	1.87986	1.20548	2.04485	1.60018	3.01502	2.10933	2.16647	1.59472	2.76284	1.08126	1.71082	1.298
ENSG00000143374	Q9BW92	TARS2	0.460581	1.51309	1.44204	1.08914	1.7721	1.4088	1.44689	0.761897	0.874178	1.26168	1.77136	1.55029	0.917405	1.00257	0.713689	0.923493	1.4303	-0.71236	0.93813
ENSG00000185418	A2RTX5	TARS3	1.61318	2.18041	1.90449	1.51305	2.74219	2.89608	3.35142	1.56022	1.66187	1.93494	1.60226	2.25183	1.24299	1.55653	1.6737	2.60533	0.76283	0.624931	0.254578
ENSG00000173662	Q7RTX1	TAS1R1	-4.3508	-10.8989	-10.8989	-10.8989	-10.8989	-10.8989	-10.8989	-10.8989	-10.8989	-10.8989	-10.8989	-4.07098	-10.8989	-10.8989	-10.8989	-10.8989	-10.8989	-10.8989	-0.302743
ENSG00000179002	Q8TE23	TAS1R2	-4.16469	-3.60243	-10.7128	-10.7128	-3.7444	-10.7128	-10.7128	-10.7128	-10.7128	-10.7128	-2.37567	-10.7128	-10.7128	-10.7128	-10.7128	-10.7128	-2.35967	-10.7128	-0.116639
ENSG00000169962	Q7RTX0	TAS1R3	-3.02355	-1.72239	-1.45811	-3.5383	-1.38046	-3.22006	-2.0575	-2.15746	-2.96058	-1.02527	-1.22719	-2.00665	-2.29115	-2.40164	-0.715626	-2.91142	-0.548735	-2.38786	0.186448
ENSG00000169777	Q9NYW7	TAS2R1	-10.1551	-10.1551	-10.1551	-10.1551	-10.1551	-10.1551	-10.1551	-10.1551	-10.1551	-10.1551	-1.81798	-10.1551	-3.29063	-10.1551	-10.1551	-10.1551	-10.1551	-10.1551	-0.14344
ENSG00000121318	Q9NYW0	TAS2R10	-9.42616	-2.31582	-2.72581	-1.81819	-2.45779	-9.42616	-0.599889	-9.42616	-0.242941	1.17991	-9.42616	-9.42616	-9.42616	-9.42616	-2.88784	-2.76672	-2.06866	-9.42616	0.585473
ENSG00000212128	Q9NYV9	TAS2R13	-0.735703	1.41482	-0.582094	-0.889863	1.12748	0.165532	-1.57272	-10.0779	-0.435886	-0.278454	-0.158779	0.438704	0.23471	-1.65431	-2.54732	0.375623	-1.40371	-1.64054	-10.0779
ENSG00000212127	Q9NYV8	TAS2R14	-3.05912	0.0862298	-0.589727	-1.18943	0.445485	-0.218679	0.42595	-0.349277	-0.957492	-2.79521	-3.25792	0.303889	-1.16042	-1.37037	-1.48918	0.294319	-3.24196	-2.5758	-1.58644
ENSG00000128519	Q9NYV7	TAS2R16	-9.36247	-9.36247	-9.36247	-9.36247	-9.36247	-9.36247	-9.36247	-9.36247	-9.36247	-9.36247	-9.36247	-9.36247	-9.36247	-9.36247	-9.36247	-9.36247	-9.36247	-9.36247	-9.36247
ENSG00000212124	P59542	TAS2R19	0.623737	1.53828	0.777428	-0.444231	0.758332	1.63875	1.21987	0.755078	0.272286	1.23638	0.549392	1.3532	1.39004	-1.94194	-2.83137	1.44614	-1.01659	-1.34602	0.641946
ENSG00000255837	P59543	TAS2R20	-1.29605	0.590318	0.555409	0.0914539	1.4468	1.61183	0.129522	-1.57878	-1.06351	0.288491	-0.176175	-1.01418	-0.977397	-0.411073	-0.984743	1.13523	-1.15837	-1.07411	-0.819488
ENSG00000127362	Q9NYW6	TAS2R3	0.728595	0.180952	1.18167	-0.901349	1.91114	-0.582372	1.85407	1.80285	-0.000968734	-0.120712	0.413461	0.632728	0.932386	-0.49851	1.01807	0.841027	-0.347057	-0.48473	1.09051
ENSG00000256188	P59541	TAS2R30	0.996923	1.78632	1.26612	0.801964	1.74282	2.00878	2.28705	1.1872	-0.0323139	1.99877	0.671607	1.86415	0.538984	-0.000189137	-0.0122827	1.77214	-0.448887	0.704994	1.4744
ENSG00000256436	P59538	TAS2R31	1.7214	2.5108	1.93404	0.527184	1.14595	1.52423	1.74887	1.96824	-0.213569	1.9865	1.25866	2.22616	0.915781	1.19341	0.127885	1.64131	-0.238225	-2.94704	1.61415
ENSG00000257138	P59533	TAS2R38	-9.55963	-9.55963	-1.86623	-9.55963	-9.55963	-9.55963	-9.55963	-9.55963	-9.55963	-9.55963	-9.55963	-9.55963	-9.55963	-2.13189	-9.55963	-9.55963	-3.19335	-9.55963	-0.5466
ENSG00000236398	P59534	TAS2R39	-2.84305	-9.39112	-9.39112	-9.39112	-9.39112	-9.39112	-9.39112	-9.39112	-9.39112	-9.39112	-9.39112	-9.39112	-9.39112	-9.39112	-2.85281	-9.39112	-9.39112	-9.39112	0.620509
ENSG00000127364	Q9NYW5	TAS2R4	0.723934	-0.515383	0.318522	-0.555213	0.588789	1.05905	0.692531	-0.491789	0.208833	-0.817148	1.41686	0.784081	-0.178548	0.195906	-0.185905	0.277231	-0.266767	-0.85981	0.97911
ENSG00000221937	P59535	TAS2R40	-9.42754	-9.42754	-9.42754	-9.42754	-9.42754	-9.42754	-2.91054	-9.42754	-9.42754	-9.42754	-2.086	-9.42754	-9.42754	-9.42754	-9.42754	-1.77526	-9.42754	-9.42754	1.58339
ENSG00000221855	P59536	TAS2R41	0.603293	-1.14766	-0.976735	-1.6448	1.70476	-9.25277	-0.747632	-2.57457	-0.746134	-9.25277	-1.91122	-0.848404	-0.397648	-9.25277	-0.72614	-0.282863	-0.578625	-9.25277	-0.239739
ENSG00000186136	A0A0G2JPZ2	TAS2R42	-9.28519	-9.28519	-9.28519	-9.28519	-9.28519	-9.28519	-9.28519	-9.28519	-9.28519	-9.28519	-9.28519	-9.28519	-1.42696	-9.28519	-9.28519	-9.28519	-9.28519	-9.28519	-9.28519
ENSG00000255374	P59537	TAS2R43	0.588183	1.50272	1.08953	0.781518	1.35975	1.51578	0.797585	1.06717	-3.20475	0.394164	0.251103	-1.00088	0.2559	-0.398132	0.578329	-0.756544	-9.40524	-1.96377	0.606392
ENSG00000226761	P59540	TAS2R46	0.0800486	-0.573787	1.51259	0.147928	-0.716475	-0.0175262	0.241043	0.862658	-1.07641	1.53649	-9.2621	1.13906	-2.39767	-1.2522	-2.72379	1.4713	-2.89583	-2.81236	-0.249077
ENSG00000127366	Q9NYW4	TAS2R5	-0.227537	-0.145806	-0.558555	-0.644236	1.1953	1.35132	0.633133	-2.89149	-0.386474	-9.56969	-0.649123	0.416794	0.453622	-2.14195	-0.721917	0.983257	-0.218801	-1.54603	-0.556662
ENSG00000212126	P59544	TAS2R50	-0.246671	0.319766	0.128961	-0.441348	-9.3668	0.362523	-0.540534	-0.699212	-1.59449	-9.3668	-2.02526	0.449934	-1.50857	-1.93906	-2.82849	-0.396898	-9.3668	-9.3668	-9.3668
ENSG00000185899	P59551	TAS2R60	0.231128	2.18928	-0.0296897	-0.1154	1.46159	0.939996	-2.7864	-0.635803	-0.79676	-0.502372	-1.96185	0.834951	-9.30339	-1.29348	-1.77286	-0.654698	-9.30339	-1.86193	-0.290365
ENSG00000121377	Q9NYW3	TAS2R7	-9.49905	-9.49905	-9.49905	-9.49905	-9.49905	-9.49905	-9.49905	-9.49905	-9.49905	-9.49905	-9.49905	-2.67116	-9.49905	-9.49905	-9.49905	-9.49905	-9.49905	-9.49905	1.09708
ENSG00000121314	Q9NYW2	TAS2R8	-9.68063	-9.68063	-9.68063	-9.68063	-9.68063	-9.68063	-9.68063	-9.68063	-9.68063	-9.68063	-9.68063	-9.68063	-9.68063	-9.68063	-9.68063	-9.68063	-9.68063	-9.68063	0.331002
ENSG00000121381	Q9NYW1	TAS2R9	-9.41224	-2.30191	-9.41224	-9.41224	-9.41224	-9.41224	-9.41224	-9.41224	-9.41224	-9.41224	-9.41224	-2.58435	-9.41224	-9.41224	-9.41224	-9.41224	-9.41224	-9.41224	-0.399218
ENSG00000163946	A0A087X0F1	TASOR	2.52414	3.02923	2.88441	2.69903	3.16408	3.56551	3.85208	2.77245	1.94813	2.99268	2.71394	3.20461	3.18891	2.52114	2.1995	3.38927	1.83537	1.90964	2.04761
ENSG00000108021	Q5VWN6	TASOR2	2.45647	2.81029	2.70466	2.26746	2.94642	3.18678	3.10647	2.37448	1.85966	2.58417	2.31904	3.1616	2.60091	2.32632	1.96857	2.89561	1.81777	1.1745	2.16658
ENSG00000089123	Q9H6P5	TASP1	1.08702	1.05286	1.33596	1.12183	1.478	2.03748	2.35085	1.007	0.668183	0.70026	1.42756	0.158397	0.70201	0.0382916	-0.133877	1.16636	-0.854861	-0.0120062	0.912647
ENSG00000198650	P17735	TAT	-3.26517	-11.8016	-5.10128	-11.8016	-3.83903	-2.07231	-11.8016	-5.12344	-11.8016	-3.00061	-3.46454	-11.8016	-11.8016	-11.8016	-11.8016	-11.8016	-3.44853	-11.8016	0.0163564
ENSG00000147687	Q6P1N9	TATDN1	-0.584698	0.458672	-0.310687	-1.45476	0.360037	0.86397	1.14525	-0.453293	-1.37215	-0.521152	-0.138465	-0.240879	0.702619	-1.13372	-0.594557	0.704301	-1.38476	-0.815255	1.3689
ENSG00000157014	Q93075	TATDN2	1.21131	2.08784	1.8188	1.39956	1.75578	1.99423	2.14007	0.819263	0.827809	1.44478	1.82759	2.04705	1.98438	0.803383	1.44604	1.40016	0.732735	-0.553297	0.624921
ENSG00000203705	Q17R31	TATDN3	1.31066	0.941199	1.01317	0.357161	0.990782	1.6983	1.78294	1.18341	-0.0194585	0.90217	1.43692	1.36001	0.990317	0.912765	0.364203	1.71458	0.148423	-0.099589	1.80962
ENSG00000106052	Q86VP1	TAX1BP1	2.67011	2.89889	2.48107	2.51339	2.52319	3.37695	3.99216	2.81538	2.22518	2.66115	2.22917	3.04989	2.77694	2.5638	2.21721	3.92766	1.53402	3.81127	2.20223
ENSG00000213977	O14907	TAX1BP3	0.6059	1.07336	1.02251	-0.0624721	0.823531	0.408786	0.989279	2.66257	-0.843678	1.8705	1.08373	1.73589	0.718797	0.673188	2.30314	0.981218	1.42155	0.184894	1.17633
ENSG00000102125	Q16635	TAZ	1.84567	2.06393	2.30943	1.69524	1.85883	2.30315	2.67012	1.73071	1.06691	2.56701	2.08439	2.30737	2.6385	1.75609	1.71137	2.0837	1.57583	0.500002	2.10488
ENSG00000166220	Q96M53	TBATA	-2.02397	-10.1467	-10.1467	-1.54242	-10.1467	-10.1467	-10.1467	-10.1467	-10.1467	-2.34244	-0.811833	-10.1467	-2.28846	-10.1467	-10.1467	-10.1467	-10.1467	-10.1467	2.95117
ENSG00000065882	Q86TI0	TBC1D1	3.91407	3.80832	3.63242	3.62858	3.82011	4.17285	3.75212	3.82438	2.62761	3.72763	3.67344	4.11408	4.04995	3.72926	3.59743	3.85146	4.24564	1.57086	3.69722
ENSG00000099992	Q9BXI6	TBC1D10A	0.978277	1.6975	2.01047	1.49367	2.52124	2.2679	2.11184	1.10973	1.0083	2.30053	2.0914	1.63142	1.96289	0.711449	1.13346	1.87076	0.794402	-0.580279	0.996501
ENSG00000169221	Q4KMP7	TBC1D10B	2.98792	3.23231	3.28994	3.04827	3.70095	3.34094	3.74358	3.55894	2.34151	3.5758	3.36657	3.96885	4.2451	3.71376	3.33086	3.5484	3.39531	1.16803	3.40731
ENSG00000175463	Q8IV04	TBC1D10C	4.1451	4.54245	4.50553	4.20389	4.79954	4.80722	5.3966	4.0937	3.63617	4.7693	4.64311	4.47939	4.47365	3.93233	4.17587	4.8517	4.39161	2.57306	4.06502
ENSG00000108239	O60347	TBC1D12	-1.92357	-0.735475	-0.0447842	-0.347372	-1.03041	-0.482184	-0.798094	0.0301265	-1.22143	-0.659062	-0.432415	-1.09404	-0.217953	-1.21415	-2.31158	-1.11968	-1.56025	-1.7236	0.0226855
ENSG00000107021	Q9NVG8	TBC1D13	1.69601	1.69392	2.01275	1.28488	2.87271	2.38026	2.5839	2.53266	1.10609	2.1925	2.55738	2.58421	2.70124	2.04786	2.53755	1.49445	2.44792	-1.60356	2.04239
ENSG00000132405	Q9P2M4	TBC1D14	4.53803	4.53423	4.21701	4.54182	4.43205	4.47395	4.6398	4.93508	3.38893	3.32062	4.25184	4.54297	4.33329	4.83389	4.21112	4.86535	5.09917	2.76001	4.99035
ENSG00000121749	Q8TC07	TBC1D15	1.88703	1.83231	1.50815	1.61974	2.2844	2.38967	3.20254	1.87899	0.568159	1.86642	1.65346	1.98546	1.92064	1.64888	0.639274	2.48115	0.5564	0.712638	1.73243
ENSG00000167291	Q8TBP0	TBC1D16	-2.77841	-1.62688	-1.30348	-2.83591	-1.41638	-1.517	-1.58817	-2.77249	-2.71527	-2.09865	-1.65714	-2.38069	-2.04447	-2.66935	-2.12578	-2.92878	-3.08753	-3.14051	0.756953
ENSG00000104946	M0QXA2	TBC1D17	2.63368	3.13055	3.1554	2.81396	3.07157	2.56453	3.10717	2.65823	2.40681	3.09152	3.0414	2.4688	2.91833	1.88307	2.75506	2.87744	2.24336	1.83129	2.92064
ENSG00000109680	Q8N5T2	TBC1D19	0.141346	0.597439	0.494364	-0.0860296	0.510996	0.166462	1.79759	0.562171	-1.64204	-0.178264	0.64577	-0.16092	-0.486446	-1.02562	-1.03771	0.453064	-4.78042	-1.71146	1.03378
ENSG00000095383	Q9BYX2	TBC1D2	2.44565	2.98231	2.77944	2.92359	2.99538	3.75556	2.98225	3.32409	1.86473	2.926	2.70052	4.08397	3.85781	4.09729	2.44584	3.10562	3.96909	0.741188	3.59627
ENSG00000125875	Q96BZ9	TBC1D20	2.21457	2.6651	2.56383	2.14131	3.10158	3.05416	3.00005	2.67836	1.91414	2.64219	2.87334	2.79339	2.79949	2.66367	2.54297	2.973	2.86864	1.36823	2.80018
ENSG00000167139	Q8IYX1	TBC1D21	-1.53804	-9.66076	-1.96737	-9.66076	-9.66076	-0.416183	-9.66076	-1.98963	-9.66076	-9.66076	-9.66076	-9.66076	-9.66076	-9.66076	-9.66076	-9.66076	-9.66076	-9.66076	1.9349
ENSG00000054611	Q8WUA7	TBC1D22A	3.48366	3.86991	3.74246	3.54823	3.79834	4.01994	3.88671	3.5702	2.78762	3.59837	3.98204	3.76281	3.78252	3.50978	3.40409	3.66916	2.98971	1.84621	3.2778
ENSG00000065491	Q9NU19	TBC1D22B	2.78365	2.58541	2.83187	2.48665	2.907	2.33184	2.53268	3.03709	3.05031	3.49741	4.063	2.73364	3.33751	2.08126	3.34736	2.79056	2.39006	3.8784	2.31138
ENSG00000036054	Q9NUY8	TBC1D23	2.00572	2.30605	2.15955	1.79501	2.3904	3.14969	3.3905	2.26757	0.836878	2.419	1.47901	2.88614	2.26543	2.36249	2.04379	2.91437	1.86977	2.22821	2.52183
ENSG00000162065	Q9ULP9	TBC1D24	-2.4436	-0.74771	-0.898089	-1.91648	-1.16196	-0.808637	-0.498457	-1.35845	-1.66656	-0.719639	-1.25178	-1.07417	-0.194206	-1.91328	-1.54702	-1.47357	-1.54049	-3.37222	-0.266261
ENSG00000068354	Q3MII6	TBC1D25	1.74587	1.94032	2.06164	1.58192	1.72134	2.17575	2.61076	2.24145	1.21162	2.35281	2.64252	2.38139	2.05091	1.9744	1.94814	2.16593	1.4116	1.99943	2.15024
ENSG00000214946	Q86UD7	TBC1D26	-2.93411	-11.7917	-5.09138	-11.7917	-11.7917	-11.7917	-11.7917	-4.12059	-11.7917	-11.7917	-3.45463	-3.9702	-11.7917	-11.7917	-11.7917	-11.7917	-11.7917	-11.7917	0.388744
ENSG00000189375	Q2M2D7	TBC1D28	-2.41492	-11.2725	-4.57219	-11.2725	-2.72691	-11.2725	-11.2725	-11.2725	-11.2725	-11.2725	-0.938796	-1.64822	-11.2725	-11.2725	-11.2725	-11.2725	-11.2725	-11.2725	1.0599
ENSG00000167202	Q9UPU7	TBC1D2B	2.41377	3.16685	3.15901	2.66071	3.27424	3.21745	3.70192	3.06251	1.90604	3.0862	2.98231	3.72708	4.08511	2.80142	2.90753	3.37901	2.72801	0.918687	2.89529
ENSG00000274611	Q8IZP1	TBC1D3	3.10983	3.40265	3.04318	2.74376	3.23187	2.65864	2.85794	2.4815	2.22884	3.47379	3.3135	3.03308	3.47397	2.7222	2.52074	3.35259	3.09713	2.23128	4.0906
ENSG00000111490	Q9Y2I9	TBC1D30	-0.816867	-0.13111	-1.62206	-0.790713	-1.19986	-0.310658	-1.22253	-1.05972	-3.71016	-0.873568	-0.33887	-1.07854	-1.10306	-0.701868	-2.14798	-0.511785	-0.844634	-12.4792	1.17503
ENSG00000156787	Q96DN5	TBC1D31	0.583322	1.43432	0.65653	0.467606	0.438202	1.51347	1.95305	0.548781	0.134245	0.997352	1.28601	1.14962	0.237213	0.791991	1.01564	1.93373	-0.600358	1.5301	0.537424
ENSG00000146350	Q96NH3	TBC1D32	-0.867867	-0.0113385	-0.46906	-0.197436	-0.443786	-0.377244	0.152892	-0.584503	-1.80414	-0.187838	-0.822722	0.183071	-0.981353	-0.878006	-1.10895	-0.0510507	-1.55837	-0.400416	-0.145323
ENSG00000274808	A6NDS4	TBC1D3B	3.36528	3.68462	3.33532	2.86549	3.03637	2.95254	2.98408	3.12032	2.11354	3.50809	4.11616	3.10037	3.73222	3.09929	2.77738	3.60964	3.82274	1.98488	4.70539
ENSG00000278299	Q6IPX1	TBC1D3C	3.34995	3.64259	3.47463	3.03463	3.27329	3.1527	3.22928	3.02081	2.72354	3.65311	3.72851	3.45897	3.45178	2.60788	2.89267	3.59996	3.24103	1.66579	4.29918
ENSG00000274419	A0A087WVF3	TBC1D3D	3.69184	3.81166	3.74614	3.23999	3.23669	3.18649	3.44543	3.29282	2.84126	4.36092	4.19742	3.7158	4.11816	3.30222	3.39659	3.82638	4.05542	2.50874	4.91968
ENSG00000278599	A0A087X179	TBC1D3E	3.77738	3.95544	3.85084	3.44683	3.22281	3.38241	3.26057	3.32035	2.96971	4.29609	3.78246	3.64254	3.96284	3.30262	3.60998	3.79442	4.3752	2.5673	4.77949
ENSG00000275954	A0A087WT91	TBC1D3F	3.30302	2.841	2.52317	2.30169	2.75606	2.40238	2.56031	2.53732	2.68627	3.65282	3.13185	2.9363	2.94247	2.54055	2.8942	2.63938	3.32622	1.37704	4.23389
ENSG00000260287	Q6DHY5	TBC1D3G	3.09703	3.24161	3.10648	2.54535	2.63149	2.71694	2.54783	2.72699	1.97751	3.26759	3.50474	2.92589	3.48354	2.66477	2.94279	3.09026	3.63626	2.10791	3.80682
ENSG00000274226	P0C7X1	TBC1D3H	2.45967	2.85698	2.52158	2.14205	2.49824	1.79303	2.01921	1.42141	1.4406	3.02882	3.00727	2.28505	3.0391	1.81405	2.21852	2.7401	2.99115	1.0651	3.91929
ENSG00000274933	A0A087WXS9	TBC1D3I	3.38963	3.69891	3.41101	2.9823	3.15091	2.85137	3.12029	2.93616	2.46551	3.67991	4.05719	3.07454	3.90588	2.81278	2.67622	3.56002	3.65205	2.42702	4.61931
ENSG00000273513	A0A087X1G2	TBC1D3K	3.19307	3.48469	3.15725	2.93391	3.32894	2.73907	3.04183	2.91647	2.43322	3.99356	3.71745	3.08136	3.83856	2.81683	3.27435	3.42587	3.79543	2.65759	4.53941
ENSG00000274512	B9A6J9	TBC1D3L	3.23564	3.87736	3.61048	3.28438	2.79654	3.31566	3.43341	3.16213	2.40036	3.49124	3.60461	3.54656	3.47651	2.99254	2.83289	3.83764	3.19704	1.67936	4.05981
ENSG00000136111	O60343	TBC1D4	2.15868	2.13759	2.27109	1.66869	2.59643	2.53953	2.91501	1.56226	1.5788	1.71836	1.73863	2.22901	1.03567	0.825426	1.26645	2.39502	-0.0804405	0.560294	1.30079
ENSG00000131374	Q92609	TBC1D5	2.23377	2.50558	2.47999	2.14465	2.61144	2.98105	2.71424	2.29884	1.39118	2.34612	2.54303	3.06781	3.05163	2.67202	1.96545	2.61059	2.23582	0.929708	2.48903
ENSG00000145979	Q9P0N9	TBC1D7	0.0671081	0.10645	-0.485209	0.225261	0.53707	0.609054	0.72526	0.434144	-0.380857	0.0219847	-0.279615	0.302326	-0.866994	0.554192	-0.942501	-0.219922	-0.0936745	-1.73796	1.23429
ENSG00000204634	O95759	TBC1D8	1.06564	2.05984	2.2589	1.94547	2.22674	2.66181	1.95168	2.15637	0.936207	2.02874	1.56361	2.90062	3.64461	4.00536	2.06368	1.3587	3.9747	1.11821	3.24113
ENSG00000133138	Q0IIM8	TBC1D8B	-2.08164	-2.92862	-2.60545	-4.01092	-1.75072	-1.05058	-3.11204	-1.49107	-4.10855	-3.81416	-1.95974	-2.6287	-1.37027	-3.02405	-3.76741	-3.96649	-2.35844	-3.5943	0.395222
ENSG00000109436	Q6ZT07	TBC1D9	1.84961	2.49485	2.67267	2.49582	3.04048	2.90652	2.69261	2.81109	2.148	1.64535	2.19395	2.24762	2.78696	1.7759	1.82969	1.5337	0.540339	0.487311	1.4793
ENSG00000197226	Q66K14	TBC1D9B	1.95399	3.01704	3.12589	2.74703	2.93404	3.24033	3.3042	2.81601	2.4737	2.89952	2.94153	2.93662	3.07357	2.46314	2.72588	2.69773	2.19984	0.232833	2.4087
ENSG00000171530	O75347	TBCA	1.38635	1.73539	1.68452	0.575841	1.8845	2.31606	3.3032	2.17666	0.725336	1.06666	0.938569	2.45059	1.75546	2.09832	1.73336	3.32399	0.414218	1.20895	1.61604
ENSG00000105254	Q99426	TBCB	1.62202	2.33924	1.99537	1.60871	2.39549	2.72667	2.70445	1.98988	1.38417	2.86721	1.40221	2.54755	2.68225	1.6765	2.35299	2.66355	1.83323	0.140505	2.7171
ENSG00000124659	Q15814	TBCC	3.49583	4.01799	3.67168	3.66037	4.21053	4.14652	5.22004	3.71344	3.0524	4.06056	3.5403	4.38533	3.60024	3.93763	3.47483	4.46857	3.78939	2.50344	3.27307
ENSG00000113838	Q9NVR7	TBCCD1	0.486038	0.872638	1.0117	0.553998	1.28204	1.48648	1.19987	0.388053	-0.25252	1.75098	1.00584	0.928944	1.03978	0.0928371	0.143722	1.39353	0.640898	-0.70027	1.57643
ENSG00000141556	Q9BTW9	TBCD	1.45588	2.11285	2.52851	1.28781	1.99012	1.91784	2.02924	1.73225	1.19886	2.10585	1.82078	1.50877	1.46017	0.972302	1.33282	2.01039	0.915653	-0.0785732	1.46866
ENSG00000154114	Q5QJ74	TBCEL	1.95429	2.12133	2.15206	1.68917	1.23809	1.44255	1.62677	1.34387	2.09	1.45251	2.98728	1.23691	1.22845	1.06139	1.56371	1.46694	-1.02161	3.06548	1.29152
ENSG00000145348	Q8TEA7	TBCK	0.810778	1.3359	0.922479	0.95948	1.40143	1.35562	1.98679	0.754043	0.416847	1.60085	0.951308	0.660912	1.35108	0.360001	0.296731	1.07113	-0.188166	-0.178664	1.62888
ENSG00000183735	Q9UHD2	TBK1	2.0436	2.28893	1.59175	1.97099	2.03898	2.98144	2.87721	2.27458	0.84802	2.32925	2.31426	2.99772	2.26715	2.78403	2.00249	3.1612	1.98781	0.837399	2.19932
ENSG00000198933	A7MCY6	TBKBP1	1.83649	2.44289	1.5972	2.37465	2.3873	2.31394	2.68068	2.60059	1.73884	2.60024	2.19025	3.38969	3.04586	3.74938	2.62062	2.70432	4.39406	1.05644	3.93817
ENSG00000101849	O60907	TBL1X	3.78075	3.998	3.64485	3.74424	4.377	3.82377	3.51747	4.08237	2.85339	3.49832	3.83611	4.08829	4.00916	3.98481	3.96694	3.83761	3.84157	1.85713	3.91106
ENSG00000177565	Q9BZK7	TBL1XR1	3.04088	3.30778	3.16041	2.74448	3.35509	3.68061	3.67476	3.02293	2.43489	3.20291	3.02561	3.28043	3.27072	2.75693	2.4837	3.43188	2.34937	2.71482	2.67689
ENSG00000092377	Q9BQ87	TBL1Y	-10.634	-3.52371	-10.634	-10.634	-10.634	-10.634	-10.634	-10.634	-10.634	-10.634	-10.634	-10.634	-10.634	-10.634	-10.634	-10.634	-4.26777	-10.634	-10.634
ENSG00000106638	Q9Y4P3	TBL2	0.217328	0.677592	1.00106	0.775516	1.35756	1.21252	2.07873	1.02241	0.473109	1.1775	0.432364	1.21591	1.35369	1.26617	0.569954	0.844292	0.448415	-0.630266	1.62437
ENSG00000183751	Q12788	TBL3	0.396371	0.755492	1.19826	0.824469	1.02121	1.03982	1.53714	1.01625	0.282241	1.61773	1.41562	1.2566	1.29346	0.426494	0.812213	0.88568	-0.298881	-1.44662	1.26727
ENSG00000112592	P20226	TBP	2.44492	2.62885	2.64603	2.46399	3.07767	2.81645	3.93276	2.49391	2.09312	3.26259	2.2767	3.42537	3.17931	2.42479	2.5579	2.96035	1.09137	0.760908	1.60078
ENSG00000028839	P62380	TBPL1	0.96214	1.28274	0.659168	0.831597	1.30143	1.34978	1.92027	1.67848	0.547179	1.65257	1.24758	1.04614	0.85274	0.501064	0.604415	1.80326	0.481939	1.40579	1.11785
ENSG00000182521	Q6SJ96	TBPL2	-2.09757	-10.634	-2.94064	-10.634	-3.66567	-10.634	-10.634	-10.634	-4.43355	-10.634	-10.634	-3.80615	-2.19292	-10.634	-4.09572	-2.98175	-4.26777	-10.634	1.6984
ENSG00000136535	Q16650	TBR1	-4.09337	-4.52473	-12.6298	-6.01449	-12.6298	-12.6298	-12.6298	-12.6298	-12.6298	-12.6298	-2.9735	-4.80831	-4.77161	-12.6298	-6.09152	-12.6298	-6.26356	-12.6298	0.904079
ENSG00000154144	Q3YBR2	TBRG1	2.29546	2.99342	2.71542	2.4362	2.79833	3.20885	3.39755	2.88634	1.93115	2.76876	2.73736	3.04195	2.89131	2.417	2.32848	3.0135	2.26482	0.586133	2.4387
ENSG00000136270	Q969Z0	TBRG4	1.31563	1.9106	2.08668	1.2517	2.22321	1.95928	2.50451	1.51546	1.44719	1.96037	2.37161	2.27793	1.37481	1.54929	1.61923	1.79689	0.674132	-0.148112	1.96471
ENSG00000184058	O43435	TBX1	-11.1725	-1.07134	-2.4826	-1.5701	-1.04449	-0.929118	0.136575	-2.91877	-2.98681	-0.204079	-1.25343	-2.03288	-1.73347	-1.94341	-2.06222	-3.52022	-1.65194	-3.73104	0.838075
ENSG00000167800	O75333	TBX10	-1.46074	-9.99721	-9.99721	-9.99721	-9.99721	-9.99721	-9.99721	-9.99721	-9.99721	-9.99721	-2.65566	-9.99721	-9.99721	-9.99721	-9.99721	-9.99721	-9.99721	-9.99721	1.01372
ENSG00000092607	Q96SF7	TBX15	-4.747	-11.2951	-3.60168	-11.2951	-11.2951	-11.2951	-11.2951	-11.2951	-11.2951	-11.2951	-11.2951	-11.2951	-11.2951	-11.2951	-2.76845	-11.2951	-4.9288	-11.2951	0.522909
ENSG00000112837	O95935	TBX18	-4.90865	-4.34389	-12.449	-5.83365	-12.449	-12.449	-4.93989	-12.449	-12.449	-12.449	-2.79265	-5.6211	-12.449	-12.449	-12.449	-12.449	-5.09149	-12.449	0.0209245
ENSG00000143178	O60806	TBX19	-0.378231	-0.673271	0.153874	0.225537	-0.369046	1.38743	-0.0878608	-0.398759	-0.881751	-0.627449	-0.440644	0.536233	0.828278	-0.169645	0.377122	-0.195413	0.160096	-0.711924	0.946956
ENSG00000121068	Q13207	TBX2	-4.41838	-11.9587	-2.94759	-11.9587	-4.99035	-11.9587	-11.9587	-4.28759	-11.9587	-11.9587	-2.03964	-4.13719	-2.29758	-11.9587	-5.4204	-11.9587	-11.9587	-11.9587	0.511197
ENSG00000164532	Q9UMR3	TBX20	-2.15097	-10.2737	-1.26256	-10.2737	-10.2737	-2.34748	-10.2737	-10.2737	-10.2737	-10.2737	-1.9366	-10.2737	-10.2737	-10.2737	-10.2737	-3.61425	-10.2737	-10.2737	1.90678
ENSG00000073861	Q9UL17	TBX21	3.01802	4.5514	3.58447	4.18293	4.15798	4.72183	5.34989	4.04545	2.84564	3.87767	4.20166	3.05086	3.8201	3.01511	4.78927	4.48826	3.45367	1.51327	1.06493
ENSG00000122145	Q9Y458	TBX22	-2.65225	-10.775	-10.775	-10.775	-10.775	-3.84284	-10.775	-10.775	-10.775	-10.775	-1.11863	-10.775	-10.775	-10.775	-10.775	-10.775	-10.775	-10.775	1.55747
ENSG00000135111	O15119	TBX3	-2.59754	-4.82936	-4.2463	-11.9397	-11.9397	-2.43248	-11.9397	-4.26856	-11.9397	-11.9397	-1.28425	-11.9397	-5.07526	-11.9397	-4.40916	-11.9397	-11.9397	-11.9397	1.07072
ENSG00000121075	P57082	TBX4	-11.3654	-3.26026	-4.66501	-11.3654	-3.40276	-1.63603	-11.3654	-11.3654	-11.3654	-3.56111	-2.44479	-11.3654	-11.3654	-11.3654	-11.3654	-11.3654	-11.3654	-11.3654	1.23007
ENSG00000089225	Q99593	TBX5	-3.3694	-4.38179	-11.4921	-3.88415	-11.4921	-1.7628	-11.4921	-3.23839	-11.4921	-11.4921	-1.83578	-11.4921	-2.637	-4.06438	-11.4921	-4.83268	-11.4921	-11.4921	1.32566
ENSG00000149922	O95947	TBX6	-1.31196	-2.91108	-2.00505	-4.40084	-1.25037	-3.08997	-2.92477	-1.54276	-3.24388	-1.21679	-1.68133	-1.19945	-2.16107	-2.00908	-2.90329	-2.04628	-3.65869	-4.56644	-1.00456
ENSG00000006638	P21731	TBXA2R	0.0770155	0.339318	-0.0739231	-0.439646	0.356723	0.242239	0.176795	2.20791	-0.0820944	-3.04437	1.65418	1.1368	-0.410615	0.326231	2.15	-0.880153	2.86649	-2.41131	2.55407
ENSG00000059377	P24557	TBXAS1	4.72044	4.86737	4.58531	4.91487	4.93284	4.90478	4.80647	5.09253	3.61647	4.53719	4.85241	5.25292	5.01518	5.19745	4.38528	4.8704	5.31404	2.8143	5.2042
ENSG00000164458	O15178	TBXT	-3.22097	-10.7613	-10.7613	-10.7613	-10.7613	-10.7613	-10.7613	-10.7613	-10.7613	-2.95707	-3.41977	-3.93343	-10.7613	-10.7613	-4.223	-10.7613	-10.7613	-10.7613	1.05667
ENSG00000165929	Q8N9U0	TC2N	3.23243	3.86139	3.60965	2.9268	4.07343	3.80706	4.61384	3.28842	2.62037	3.45499	3.46491	3.30827	1.9098	1.89218	2.89363	4.52571	0.80514	2.06125	1.54723
ENSG00000198420	Q9Y4C2	TCAF1	0.0934189	0.599202	0.544846	0.276839	0.605013	1.46581	1.13508	0.497822	-0.228594	0.528468	0.556345	0.768177	0.7585	0.0956589	0.0531905	1.19066	-0.389908	-2.13035	1.68634
ENSG00000170379	A6NFQ2	TCAF2	1.3434	0.655103	1.52167	0.750534	1.77987	0.791527	1.15588	0.962088	1.06373	0.545693	1.29545	1.58846	-0.253077	1.74347	0.785159	1.58553	0.070684	-0.538578	2.56532
ENSG00000179152	Q8N3R3	TCAIM	-0.104107	0.333042	0.0986015	-0.221658	0.294965	1.3443	0.839258	0.578666	-0.728821	0.588421	0.297328	0.34277	0.849061	-0.192665	-0.686416	0.983181	-0.364571	-2.36006	1.03899
ENSG00000173991	O15273	TCAP	0.0806411	0.232786	0.234377	-0.528937	0.0898251	0.468108	-0.0437961	-0.202721	-4.25242	-0.3319	0.967707	-1.05068	0.792005	-0.225011	-0.469339	0.00057313	1.14417	-1.01768	1.14275
ENSG00000187735	P23193	TCEA1	3.06471	3.28505	3.36003	2.67671	3.49989	3.72274	4.38785	3.52028	2.7293	3.70586	3.29075	3.67577	3.50551	3.18483	3.07127	3.902	2.22247	3.70991	2.96838
ENSG00000171703	Q15560	TCEA2	0.150474	0.895926	0.863576	-0.707211	0.455979	1.14802	1.66528	-0.442219	0.0425898	0.868034	0.509861	1.06756	1.26615	0.248714	0.593014	0.336946	0.210487	-1.8737	0.380144
ENSG00000204219	O75764	TCEA3	1.28324	1.62017	1.6961	1.22785	1.98609	1.59813	2.06245	-0.0562107	0.615521	1.07718	1.10678	1.63501	0.427023	0.409404	-0.0720007	0.272638	-0.923578	-0.0461013	1.63746
ENSG00000184905	Q9H3H9	TCEAL2	-2.56285	-10.1032	-3.40284	-10.1032	-10.1032	-1.59399	-10.1032	-10.1032	-1.91749	-2.29894	-0.44685	-2.28166	-3.23876	-3.6671	-10.1032	-10.1032	-10.1032	-1.66588	2.81412
ENSG00000196507	Q969E4	TCEAL3	-0.86734	-0.148735	-0.299032	-1.38357	0.193417	0.349446	0.100399	0.341145	-0.219807	-0.450562	-0.652492	0.414204	0.529016	0.0186295	-0.240384	-0.603105	-1.22068	-0.552072	1.43901
ENSG00000133142	Q96EI5	TCEAL4	-0.464869	0.723228	0.0756142	-0.637743	1.65031	0.0293952	0.931816	-1.44771	0.730103	-0.899678	1.38876	-0.712597	1.19769	0.421345	-0.852874	0.194701	-1.34819	-0.94234	2.89623
ENSG00000204065	Q5H9L2	TCEAL5	-1.05438	-0.166958	-2.89049	-2.9755	-9.59084	-9.59084	-9.59084	-9.59084	-2.4002	-9.59084	0.328235	-9.59084	-1.14972	-9.59084	-9.59084	-9.59084	-9.59084	-9.59084	3.22695
ENSG00000204071	A0A024RCH0	TCEAL6	-1.70351	-9.82623	-9.82623	-3.21089	-2.85786	-9.82623	-3.30924	-9.82623	-9.82623	-9.82623	-0.169893	-9.82623	-9.82623	-3.39014	-9.82623	-9.82623	-3.45996	-9.82623	1.1847
ENSG00000182916	Q9BRU2	TCEAL7	-9.60192	-2.49158	-9.60192	-9.60192	-9.60192	-9.60192	-9.60192	-9.60192	-9.60192	-9.60192	-9.60192	-9.60192	-9.60192	-9.60192	-9.60192	-9.60192	-9.60192	-9.60192	-9.60192
ENSG00000180964	Q8IYN2	TCEAL8	0.784457	2.02921	1.83822	1.64552	2.25533	2.90832	3.91132	1.91536	0.91795	1.94955	1.99895	1.6191	1.9513	1.46438	1.45228	3.63305	0.394433	0.363451	2.52442
ENSG00000185222	Q9UHQ7	TCEAL9	-1.37633	-1.39395	-9.49905	-9.49905	-2.53068	-0.989852	-0.672782	0.166765	-2.30841	-9.49905	0.157291	-1.09469	-9.49905	-1.0755	-0.972423	-1.26419	-3.13278	-0.740643	2.09661
ENSG00000176896	Q8N8B7	TCEANC	0.948826	0.96089	0.765655	0.704904	0.931052	1.33647	1.56759	0.864575	0.514599	1.13155	2.52132	0.894362	1.00521	1.04069	1.35395	1.24893	0.0214656	1.77741	0.716029
ENSG00000116205	Q96MN5	TCEANC2	0.212965	0.849899	0.35243	0.280939	1.30083	1.49695	1.57853	0.506368	-0.0966112	0.246224	0.442244	1.46658	0.993056	0.452721	-0.265225	1.38144	0.216348	-1.22249	1.28026
ENSG00000113649	O14776	TCERG1	1.87539	2.79958	2.54504	2.15487	2.81543	3.33102	3.2566	2.49136	1.82509	2.78342	2.55678	2.95074	2.86969	2.08913	2.03263	2.96556	1.34246	1.24689	2.22059
ENSG00000176769	Q5VWI1	TCERG1L	-4.22097	-4.65098	-11.7613	-5.14597	-2.48027	-11.7613	-5.24432	-11.7613	-3.57562	-11.7613	-1.62006	-11.7613	-11.7613	-3.75141	-4.23078	-5.10188	-4.40381	-11.7613	1.15599
ENSG00000140262	Q99081	TCF12	1.8745	2.24829	2.1621	1.98846	2.53521	2.86069	3.03423	2.25234	1.22538	2.09822	2.0749	2.70851	2.50292	1.62026	1.97696	2.45648	0.999676	0.554716	2.01849
ENSG00000125878	Q12870	TCF15	-10.0037	-10.0037	-10.0037	-10.0037	-10.0037	-10.0037	-10.0037	-3.32552	-10.0037	-10.0037	-2.66217	-10.0037	-10.0037	-10.0037	-10.0037	-10.0037	-10.0037	-10.0037	1.81427
ENSG00000137310	Q9Y242	TCF19	0.70077	-0.00180079	0.355136	-0.780764	0.89668	1.25436	2.50136	0.381667	0.0790438	0.778332	0.31331	2.33977	2.46973	0.753529	1.21588	1.68437	0.774013	-0.112069	2.06857
ENSG00000100207	Q9UGU0	TCF20	3.78692	4.19852	3.95235	3.50504	4.26264	4.59013	4.29776	3.83649	3.23102	3.81869	4.29053	4.36988	3.96359	3.72892	3.57299	4.11041	3.80389	1.78696	3.85664
ENSG00000118526	O43680	TCF21	-3.01652	-11.553	-11.553	-4.93764	-11.553	-11.553	-11.553	-11.553	-11.553	-11.553	-1.89664	-11.553	-11.553	-11.553	-11.553	-11.553	-11.553	-11.553	-1.54136
ENSG00000163792	Q7RTU1	TCF23	-11.7238	-11.7238	-11.7238	-11.7238	-11.7238	-3.79758	-11.7238	-11.7238	-11.7238	-11.7238	-3.3867	-11.7238	-11.7238	-11.7238	-11.7238	-11.7238	-11.7238	-5.27405	-0.712859
ENSG00000261787	Q7RTU0	TCF24	-10.7392	-10.7392	-10.7392	-10.7392	-10.7392	-10.7392	-10.7392	-10.7392	-10.7392	-10.7392	-1.81863	-10.7392	-10.7392	-4.3031	-10.7392	-10.7392	-10.7392	-10.7392	-0.727567
ENSG00000141002	Q9BQ70	TCF25	3.43484	3.83912	3.79983	3.42496	3.68471	3.88435	4.06784	3.20013	3.0368	3.36925	3.59324	3.70216	3.53943	3.11263	3.46485	3.84739	3.0478	1.35806	3.30974
ENSG00000071564	P15923	TCF3	2.89267	2.96823	3.38799	2.48149	3.67246	3.53063	3.97739	3.54182	3.32884	4.07486	3.68821	3.90498	3.33649	4.0278	3.91818	3.13369	3.85963	3.95214	3.44878
ENSG00000196628	P15884	TCF4	-0.819255	-0.23931	-1.05931	-1.09569	-0.332603	0.482889	0.31776	0.318503	-0.715161	-0.396981	-0.0320876	0.142906	-0.211531	-0.205824	-1.58311	-1.7719	-0.725307	-3.34589	0.593025
ENSG00000081059	B7WNT5	TCF7	4.95568	4.98233	5.28209	4.33949	5.79186	5.23091	5.54947	3.86562	4.57505	4.79523	5.37124	5.03845	3.80528	3.76185	3.61284	4.44117	2.42242	2.90781	2.24322
ENSG00000152284	Q9HCS4	TCF7L1	-2.97242	-2.40641	-3.81549	-3.31842	-2.96326	-11.5089	-11.5089	-4.83069	-5.3084	-11.5089	-0.71602	-11.5089	-4.64445	-3.49898	-3.97836	-11.5089	-2.35033	-5.05915	1.58897
ENSG00000148737	Q9NQB0	TCF7L2	1.2342	2.16114	2.25428	2.03653	2.17803	3.2404	1.93714	1.75489	0.969094	2.0011	1.78388	3.22786	2.64025	3.12086	2.35245	1.38451	2.63943	-0.984469	2.10107
ENSG00000101190	Q9UL49	TCFL5	0.0295211	1.47611	0.583694	0.879634	1.0575	1.58031	2.24858	0.943101	-0.573536	1.55736	0.770427	1.02547	1.25932	0.764033	0.183093	1.22576	0.9294	-0.905841	1.32239
ENSG00000159450	Q07283	TCHH	-1.83208	-2.48656	-2.89942	-12.1731	-3.6275	-0.445076	-12.1731	-1.80755	-12.1731	-4.36887	0.619133	-3.0335	-3.31801	-3.74958	-2.18956	-4.52084	-3.01457	-12.1731	3.28008
ENSG00000182898	Q5QJ38	TCHHL1	-2.67954	-11.216	-11.216	-11.216	-11.216	-0.0471764	-4.699	-11.216	-11.216	-11.216	-1.07474	-11.216	-11.216	-11.216	-11.216	-11.216	-11.216	-11.216	1.37943
ENSG00000139437	Q9BT92	TCHP	1.4951	1.90329	2.048	1.52289	1.92721	1.91414	2.23662	1.60258	1.34971	2.03384	1.78734	2.21235	1.97913	2.15481	1.60679	2.28961	2.30321	0.209923	2.21981
ENSG00000176907	Q9NR00	TCIM	-10.2574	-10.2574	-10.2574	-10.2574	-10.2574	-10.2574	-10.2574	-10.2574	-10.2574	-10.2574	-1.92035	-10.2574	-10.2574	-10.2574	-10.2574	-10.2574	-10.2574	-10.2574	-10.2574
ENSG00000110719	Q13488	TCIRG1	5.71741	6.14191	5.99713	5.82944	5.92435	6.08033	6.15313	5.68365	4.69851	5.8379	5.85872	6.45756	6.12774	6.04248	5.77939	6.08269	6.71768	3.91427	6.19418
ENSG00000100721	P56279	TCL1A	0.912262	2.54958	1.96629	1.90598	1.67731	2.80208	4.35719	0.384992	1.76182	1.97075	3.66296	1.45769	1.45392	0.140429	2.51872	0.761806	1.92974	-0.186575	1.80472
ENSG00000213231	O95988	TCL1B	-10.2791	-10.2791	-10.2791	-3.66372	-10.2791	-2.35285	-2.76997	-10.2791	-10.2791	-10.2791	-10.2791	-10.2791	-10.2791	-10.2791	-10.2791	-10.2791	-10.2791	-10.2791	0.317058
ENSG00000134827	P20061	TCN1	0.501353	0.528046	0.824916	0.376777	0.510537	1.69585	0.717729	2.49007	-10.0322	4.06945	0.471348	2.78314	6.8491	1.14265	1.34904	1.0059	2.74295	2.25922	3.4376
ENSG00000185339	P20062	TCN2	-0.775061	0.0912385	0.432542	0.498669	1.59162	2.13998	0.536762	1.38295	-1.50463	0.374013	0.131345	3.08207	1.42795	2.61963	-0.485582	0.280255	2.27029	-2.57196	2.95525
ENSG00000070814	Q13428	TCOF1	1.55914	2.24328	2.27542	1.66911	2.41201	2.55791	2.46868	1.91559	1.76976	1.73002	2.24521	2.68763	2.09833	1.63397	1.98695	2.48333	1.18696	0.140934	2.27731
ENSG00000120438	P17987	TCP1	2.38812	3.09002	2.82573	2.63297	3.43849	3.68684	4.02538	3.24865	2.3707	3.62157	2.69802	3.54796	3.35387	2.75693	2.68757	3.61728	2.00262	1.88411	2.83405
ENSG00000242220	Q8TDR4	TCP10L	-2.84149	-10.9642	-2.27431	-10.9642	-1.00596	-4.03208	-4.44722	-10.9642	-10.9642	-10.9642	-2.04365	-10.9642	-10.9642	-10.9642	-4.4259	-2.72936	-1.80565	-2.20581	0.368506
ENSG00000166984	B9ZVM9	TCP10L2	-2.62422	-2.79352	-4.78149	-11.4818	-3.51924	-11.4818	-2.9767	-3.8107	-3.70953	-1.36083	-0.978293	-11.4818	-11.4818	-11.4818	-3.9513	-11.4818	-11.4818	-11.4818	1.11359
ENSG00000124678	Q8WWU5	TCP11	-4.54382	-11.0919	-11.0919	-11.0919	-11.0919	-4.15976	-11.0919	-11.0919	-11.0919	-11.0919	-2.17132	-11.0919	-11.0919	-4.65579	-4.55357	-11.0919	-11.0919	-11.0919	0.918693
ENSG00000176148	Q9NUJ3	TCP11L1	0.671843	1.33066	1.84899	1.45284	1.77991	1.69853	2.08457	1.12043	0.637197	1.25416	1.37395	1.5934	1.90587	0.328377	1.1906	1.99303	0.932207	0.0680725	1.02606
ENSG00000166046	Q8N4U5	TCP11L2	4.87564	4.44608	4.42175	4.29365	4.61485	3.91438	4.48316	4.08584	4.77223	4.81313	4.53103	4.37353	4.69973	3.92614	3.93252	4.26723	4.23298	4.39065	3.80056
ENSG00000215029	B4DZS4	TCP11X1	-4.32208	-10.8702	-10.8702	-10.8702	-10.8702	-10.8702	-10.8702	-2.20256	-10.8702	-3.0659	-0.951074	-10.8702	-10.8702	-10.8702	-10.8702	-10.8702	-4.50388	-10.8702	0.947836
ENSG00000268235	A0A2R8Y3D8	TCP11X2	-2.8656	-10.4059	-10.4059	-10.4059	-1.86031	-10.4059	-10.4059	-1.73835	-10.4059	-2.60169	-1.48537	-10.4059	-10.4059	-10.4059	-10.4059	-10.4059	-10.4059	-10.4059	2.06398
ENSG00000145022	P57738	TCTA	2.06566	2.68471	2.44686	1.58352	2.32213	3.16179	3.70998	2.74639	1.92614	2.7546	2.12286	3.25735	3.04981	2.61718	2.26807	2.72745	2.78152	0.738245	2.09265
ENSG00000146221	Q5JU00	TCTE1	-2.44717	-2.87853	-4.28328	-3.37566	-4.01526	-2.06039	-10.9836	-10.9836	-4.78315	-2.18261	-2.64654	-10.9836	-10.9836	-10.9836	-10.9836	-3.33134	-10.9836	-10.9836	0.34909
ENSG00000184786	Q8IZS6	TCTE3	-1.22515	-1.0731	-1.26391	-1.34964	-1.79997	-0.51628	0.648911	-1.77086	-1.25502	-1.37476	-0.840592	-0.942933	-2.31855	-1.33823	-1.235	0.529859	-3.40217	-10.7597	0.835992
ENSG00000152760	Q8N7M0	TCTEX1D1	-10.9991	-3.88874	-2.30916	-10.9991	-10.9991	-10.9991	-1.68828	-1.33326	-10.9991	-0.878064	-3.65752	-1.37475	1.78387	-3.57133	-2.47244	-1.76661	-2.64597	-2.56176	0.818917
ENSG00000213123	Q8WW35	TCTEX1D2	-0.341953	-0.260222	-1.40807	-0.758652	-9.68411	-9.68411	-9.68411	-3.00591	-1.49841	-0.883085	-0.0277654	-0.865771	-9.68411	-0.939474	-1.57121	-0.451648	-9.68411	-9.68411	1.32682
ENSG00000188396	Q5JR98	TCTEX1D4	0.557963	-0.288239	0.297146	-0.786092	-0.430927	-8.97656	0.848121	-2.29836	-1.20425	-8.97656	0.679784	-2.14867	-8.97656	-2.54046	-8.97656	-8.97656	-0.302415	-8.97656	-8.97656
ENSG00000204852	Q2MV58	TCTN1	-0.638228	-0.442962	-0.551529	-0.44476	0.133776	-0.00964889	0.228317	-1.38099	-1.02313	-1.51023	-0.168425	-1.22996	-0.690758	-1.62559	-0.822073	-1.89718	-1.63735	-3.19536	-0.160669
ENSG00000168778	Q96GX1	TCTN2	-0.726282	-1.15875	-1.22423	-0.795769	-1.06086	-0.99052	-0.693583	-3.0514	-1.07793	-0.598637	-1.06355	-0.379741	-2.54257	-2.4899	-1.19531	-1.61316	-2.56044	-3.28168	-0.386276
ENSG00000119977	Q6NUS6	TCTN3	0.477855	0.951889	1.33191	0.24636	1.22381	1.72325	1.59592	0.81867	0.518317	1.26642	0.921632	0.969729	0.926433	0.119642	-0.00825233	1.04965	-1.70432	-1.03571	2.41459
ENSG00000139372	Q13569	TDG	0.396008	1.64898	1.56525	1.11022	1.7722	2.04127	2.29199	1.32568	0.0442597	1.49503	1.60304	2.10897	1.45848	1.28262	0.695408	2.06155	0.796992	0.772938	1.34994
ENSG00000241186	P13385	TDGF1	-10.9445	-3.8342	-10.9445	-10.9445	-10.9445	-10.9445	-10.9445	-10.9445	-10.9445	-10.9445	-10.9445	-10.9445	-10.9445	-10.9445	-10.9445	-10.9445	-10.9445	-10.9445	1.76635
ENSG00000151790	P48775	TDO2	-3.64024	-11.763	-11.763	-5.14762	-11.763	-11.763	-11.763	-11.763	-11.763	-11.763	-1.84388	-11.763	-11.763	-11.763	-11.763	-11.763	-11.763	-11.763	0.0550253
ENSG00000042088	Q9NUW8	TDP1	1.0352	1.58648	1.15696	0.502354	1.95155	1.3745	1.84465	1.15071	0.94376	1.52049	1.4567	1.42464	1.505	0.321169	0.746398	1.65109	0.343615	-0.484242	1.46445
ENSG00000111802	O95551	TDP2	4.00138	3.83033	3.56616	3.40437	3.71438	4.36843	4.66026	3.99083	3.09704	3.65266	3.71705	4.95377	3.84437	4.56313	3.93297	4.63173	4.24374	3.16365	4.10707
ENSG00000095627	H9KV62	TDRD1	-5.21269	-3.07245	-4.06737	-11.7608	-11.7608	-11.7608	-11.7608	-11.7608	-11.7608	-3.95652	-2.8402	-11.7608	-11.7608	-3.75086	-11.7608	-11.7608	-11.7608	-11.7608	0.571673
ENSG00000163239	Q5VZ19	TDRD10	-2.68024	-10.803	-10.803	-3.19499	-10.803	-10.803	-10.803	-10.803	-10.803	-10.803	-1.14662	-10.803	-10.803	-10.803	-4.26465	-10.803	-10.803	-10.803	1.01502
ENSG00000173809	Q587J7	TDRD12	-3.05629	-2.26771	-3.90039	-3.98596	-4.21383	-4.25021	-12.1764	-5.49823	-12.1764	-12.1764	-1.25809	-5.34853	-12.1764	-5.74033	-4.64589	-5.51698	-5.81015	-12.1764	1.22626
ENSG00000218819	B5MCY1	TDRD15	-2.86373	-2.88138	-4.29047	-11.9839	-11.9839	-1.60308	-3.47873	-5.30567	-11.9839	-11.9839	-2.06479	-11.9839	-11.9839	-11.9839	-11.9839	-4.33158	-5.61759	-11.9839	0.348575
ENSG00000083544	Q9H7E2	TDRD3	0.587308	1.11444	0.482071	0.0201564	1.16149	0.829541	2.14071	0.573344	0.045739	0.470065	0.623793	0.461424	0.331661	-0.161019	0.0881473	1.3679	-0.831859	-0.00139956	0.575583
ENSG00000162782	Q8NAT2	TDRD5	-3.91596	-11.4563	-3.18027	-4.84095	-11.4563	-3.53009	-11.4563	-11.4563	-11.4563	-11.4563	-1.53722	-4.62841	-11.4563	-11.4563	-11.4563	-11.4563	-2.78216	-11.4563	1.80201
ENSG00000180113	O60522	TDRD6	-12.5433	-3.4408	-5.84294	-12.5433	-5.57492	-4.61707	-12.5433	-12.5433	-12.5433	-12.5433	-2.03974	-4.72176	-12.5433	-12.5433	-12.5433	-12.5433	-12.5433	-12.5433	-0.362816
ENSG00000196116	Q8NHU6	TDRD7	1.51435	2.41653	2.45659	2.37075	2.37388	4.00471	2.87514	2.37613	1.16256	2.81187	2.17683	3.40881	2.88203	3.94154	1.8905	2.83267	4.00273	0.813579	2.74193
ENSG00000156414	Q8NDG6	TDRD9	-0.587365	0.233411	-0.227213	-0.634841	0.627935	-3.89476	-2.14813	0.865647	-2.31633	-1.69997	0.833798	1.925	0.812609	3.37648	0.656181	0.824343	2.05918	-0.217446	2.7439
ENSG00000182134	Q9Y2W6	TDRKH	-0.181974	0.876906	1.12132	0.243435	0.329571	1.33469	1.3862	1.07849	0.0510746	0.405	0.318373	0.800787	0.0915645	0.130959	0.451845	1.25217	0.218975	-1.03308	1.46528
ENSG00000180190	Q86YL5	TDRP	-2.68354	-1.31129	-2.20886	-2.61573	-1.45419	-0.051175	-3.12858	0.573728	-2.22907	-11.22	-1.07874	-3.39847	-4.35557	-2.21289	0.390635	-1.76549	-0.622462	-2.78269	0.375662
ENSG00000187079	P28347	TEAD1	-6.18036	-4.04011	-5.03503	-12.7284	-1.96344	-3.48385	-12.7284	-5.0573	-12.7284	-3.92741	-2.80935	-4.32407	-12.7284	-12.7284	-4.61554	-12.7284	-4.7889	-12.7284	0.741361
ENSG00000074219	Q15562	TEAD2	-1.08605	-3.83178	-3.24872	-10.9421	-2.97952	-2.43292	-2.11585	-2.68838	-0.67275	-10.9421	0.0916373	-1.80249	-10.9421	-2.51857	-2.41549	-10.9421	-10.9421	-10.9421	0.653547
ENSG00000007866	Q99594	TEAD3	-1.63156	-10.9737	-4.27337	-2.78325	-10.9737	-4.04159	-10.9737	-3.30258	-10.9737	-10.9737	-0.470175	-3.15219	-10.9737	-1.96661	-10.9737	-1.32682	-2.03713	-10.9737	0.621943
ENSG00000197905	Q15561	TEAD4	-10.5508	-3.44043	-10.5508	-3.93542	-2.58817	-10.5508	-10.5508	-10.5508	-10.5508	-10.5508	-1.6302	-10.5508	-3.68633	-10.5508	-10.5508	-10.5508	-10.5508	-10.5508	0.781955
ENSG00000135605	P42680	TEC	0.109691	0.766985	0.66672	0.545273	0.86492	1.06651	1.6936	0.713052	-0.736514	2.81259	0.862231	1.24514	1.66441	0.948927	0.430932	0.822409	0.141513	0.303929	0.218079
ENSG00000205356	Q7Z6L1	TECPR1	2.34291	2.64538	2.97837	2.40206	3.20722	2.67225	3.02001	2.3836	1.90031	2.54518	3.04748	3.18377	2.45452	2.36397	2.4267	2.76675	3.11432	0.425214	2.27037
ENSG00000196663	O15040	TECPR2	4.54106	4.01264	3.70045	4.27035	4.09113	4.02372	3.8005	4.40801	3.0736	3.28295	4.16817	5.10764	4.21501	5.26424	4.09815	4.3102	5.44908	2.42115	4.89302
ENSG00000099797	Q9NZ01	TECR	1.79818	1.72916	2.04951	1.2455	2.52193	2.68417	2.83084	1.61528	1.01447	1.88079	2.39252	2.08072	1.95772	1.46762	1.87637	1.82764	1.40864	0.153821	1.57542
ENSG00000205678	Q5HYJ1	TECRL	-5.40921	-11.9573	-11.9573	-5.34194	-11.9573	-11.9573	-11.9573	-11.9573	-11.9573	-11.9573	-2.30094	-11.9573	-11.9573	-11.9573	-11.9573	-11.9573	-11.9573	-11.9573	-1.36116
ENSG00000109927	O75443	TECTA	-2.77639	-2.4022	-3.621	-4.12045	-3.76528	-3.06633	-3.00012	-2.83749	-1.88121	-2.92601	-0.518449	-2.03518	-1.75751	-2.56796	-2.08656	-4.07606	-2.3758	-4.28725	1.223
ENSG00000119913	Q96PL2	TECTB	-3.38031	-3.81032	-10.9207	-4.30531	-10.9207	-10.9207	-10.9207	-10.9207	-10.9207	-10.9207	-1.00158	-1.51842	-10.9207	-10.9207	-10.9207	-10.9207	-10.9207	-10.9207	1.54926
ENSG00000185347	Q86SX3	TEDC1	-1.76949	-0.255402	0.276585	-0.808966	-0.50941	-0.235682	0.580669	-0.44605	-1.53654	-1.31194	-0.68992	-1.12476	-0.614177	-2.36758	-0.779907	-0.21713	-0.632066	-1.76939	0.359386
ENSG00000162062	Q7L2K0	TEDC2	-3.33944	-2.77468	-10.8798	-3.27182	-1.33609	-2.37059	-2.05352	-10.8798	-10.8798	-1.49488	-1.95922	-3.05826	-10.8798	-4.44369	-1.35512	-2.23109	-4.51351	-10.8798	-0.28366
ENSG00000203730	Q5T9Z0	TEDDM1	-10.6887	-10.6887	-3.98838	-10.6887	-10.6887	-10.6887	-10.6887	-3.0176	-10.6887	-10.6887	-10.6887	-10.6887	-10.6887	-10.6887	-10.6887	-10.6887	-10.6887	-10.6887	-0.6771
ENSG00000167074	Q10587	TEF	-0.263575	-0.181752	0.0827858	-1.00258	0.745336	0.486466	1.06724	0.104803	-0.898901	0.00154066	0.483783	0.703214	-0.292061	0.400591	-0.380307	-0.788239	-3.25096	-3.16675	0.213927
ENSG00000172171	Q96QE5	TEFM	0.431619	0.998736	0.27517	-0.0620734	0.808425	0.952429	1.49014	-0.0689766	0.170075	0.990397	0.599345	0.804264	0.320451	0.119195	-0.531964	1.08161	-0.898357	-1.16156	0.762333
ENSG00000120156	Q02763	TEK	-3.09487	-2.20745	-2.35764	-2.22131	-0.866353	-2.38676	-1.32169	-3.96021	-11.6313	-2.83032	-3.29425	-2.813	-1.60803	-1.88839	-3.10471	-2.98264	-5.26507	-11.6313	-0.620407
ENSG00000167858	Q969V4	TEKT1	-3.77019	-11.3105	-11.3105	-4.69519	-11.3105	-11.3105	-11.3105	-4.63234	-11.3105	-11.3105	-1.97568	-11.3105	-11.3105	-11.3105	-11.3105	-11.3105	-11.3105	-11.3105	0.507451
ENSG00000092850	Q9UIF3	TEKT2	-1.81438	-3.24051	-10.3508	-10.3508	-10.3508	-10.3508	-2.25942	-10.3508	-10.3508	-10.3508	-0.209588	-10.3508	-3.48641	-10.3508	-10.3508	-10.3508	-2.99334	-10.3508	-0.339214
ENSG00000125409	Q9BXF9	TEKT3	-10.7503	-10.7503	-4.04995	-4.13495	-10.7503	-1.82705	-10.7503	-10.7503	-10.7503	-10.7503	-10.7503	-2.92877	-1.31126	-3.32256	-4.21198	-10.7503	-10.7503	-10.7503	0.582421
ENSG00000163060	Q8WW24	TEKT4	-2.97572	-10.5161	-10.5161	-10.5161	-10.5161	-10.5161	-10.5161	-10.5161	-10.5161	-10.5161	-1.1812	-10.5161	-10.5161	-10.5161	-10.5161	-10.5161	-10.5161	-10.5161	1.0796
ENSG00000153060	Q96M29	TEKT5	-3.64655	-10.1946	-10.1946	-10.1946	-10.1946	-10.1946	-1.68949	-10.1946	-3.00398	-0.395219	-10.1946	-10.1946	-10.1946	-10.1946	-3.65631	-10.1946	-10.1946	-10.1946	0.401506
ENSG00000100726	Q9Y4R8	TELO2	1.12668	1.91625	2.22468	1.454	2.13575	2.06978	2.08418	1.48048	1.22228	1.90198	1.92663	1.88831	2.23447	0.801997	1.42993	1.60413	1.32462	-1.8456	0.729942
ENSG00000257949	Q86WV5	TEN1	-2.20829	-2.63831	-3.04829	-3.13329	-2.78027	-2.81651	-9.74864	-1.4949	-9.74864	-9.74864	-0.41378	-9.74864	-9.74864	-9.74864	-1.22201	-1.51378	-9.74864	-9.74864	-9.74864
ENSG00000009694	Q9UKZ4	TENM1	0.0917889	-0.00143393	-0.0115231	0.567384	-0.370713	-0.228295	0.554144	-0.18197	-2.1193	-0.0482427	-1.13769	0.540958	-0.0949485	1.97106	0.195125	1.40329	0.521961	-2.2294	2.29446
ENSG00000145934	Q9NT68	TENM2	-3.48958	-3.72925	-3.33597	-6.21639	-2.55184	-3.90849	-12.8317	-2.58155	-4.64604	-12.8317	-1.32869	-6.00384	-5.9673	-4.40819	-4.71884	-5.17945	-12.8317	-12.8317	1.638
ENSG00000218336	Q9P273	TENM3	-3.4152	-12.9497	-6.24937	-12.9497	-5.98135	-12.9497	-12.9497	-4.69598	-12.9497	-12.9497	-3.29338	-12.9497	-12.9497	-12.9497	-4.10195	-12.9497	-5.59222	-12.9497	0.76106
ENSG00000149256	Q6N022	TENM4	-4.53864	-3.48754	-4.38512	-13.3963	-2.73812	-1.95191	-13.3963	-3.27149	-3.30731	-4.01135	-2.3625	-4.25663	-13.3963	-6.96016	-6.85794	-4.74756	-13.3963	-13.3963	0.421432
ENSG00000164329	Q6PIY7	TENT2	3.35533	3.72688	3.34596	3.32685	3.30344	3.77847	3.94898	3.33957	2.55214	3.47728	3.77111	3.90271	3.63841	3.51585	3.17016	3.95122	3.16425	2.63278	3.11268
ENSG00000112941	D6RJD0	TENT4A	1.90335	2.50992	2.62877	1.97928	2.76434	2.82459	2.8838	1.74444	1.35549	2.31255	2.21477	2.38649	2.49769	1.5287	1.70654	2.11593	1.0141	0.589609	2.05108
ENSG00000112773	Q96IP4	TENT5A	1.04403	2.33514	2.18964	2.19842	2.72711	3.92451	3.1806	2.37914	1.35597	2.75225	1.86012	2.88965	3.99348	2.76328	1.61366	1.99362	2.62269	-0.208963	2.5694
ENSG00000158246	Q96A09	TENT5B	-10.6105	-10.6105	-3.91012	-10.6105	-2.06484	-10.6105	-0.523024	-10.6105	-10.6105	-2.80622	-0.691394	-10.6105	-10.6105	-4.17438	-4.07216	-10.6105	-10.6105	-10.6105	0.722249
ENSG00000183508	Q5VWP2	TENT5C	7.14827	6.44586	6.84599	6.54954	5.64551	4.65355	4.30927	6.97463	8.31075	7.25368	7.23683	4.98117	6.23052	5.19762	6.34463	6.55052	5.64975	7.93149	5.22815
ENSG00000174016	Q8NEK8	TENT5D	-3.50633	-11.0467	-11.0467	-11.0467	-11.0467	-11.0467	-11.0467	-11.0467	-11.0467	-11.0467	-11.0467	-11.0467	-11.0467	-11.0467	-11.0467	-11.0467	-11.0467	-11.0467	-1.03505
ENSG00000129566	Q99973	TEP1	2.46489	3.2028	3.54061	3.11782	3.13259	3.67005	3.25094	2.50281	2.29799	2.8717	3.39771	3.45432	2.80039	2.66449	2.89967	3.08483	3.1003	0.714385	2.69623
ENSG00000167302	Q96N21	TEPSIN	2.27185	2.87386	3.05109	2.50583	2.93095	2.60576	3.25788	2.31255	1.98874	2.30879	3.01809	2.73599	2.83361	2.01053	2.56263	3.00978	2.11412	0.673043	2.81819
ENSG00000249961	Q8NA31	TERB1	-1.46222	-2.30842	-10.9967	-10.9967	-2.03704	-4.06461	-10.9967	-10.9967	-10.9967	-10.9967	-1.07766	-10.9967	-10.9967	-3.569	-10.9967	-10.9967	-10.9967	-10.9967	1.71415
ENSG00000167014	Q8NHR7	TERB2	-9.93921	-9.93921	-2.24581	-9.93921	-9.93921	-9.93921	-9.93921	-9.93921	-9.93921	-9.93921	-2.59766	-9.93921	-9.93921	-9.93921	-9.93921	-9.93921	-9.93921	-9.93921	0.0724238
ENSG00000147601	P54274	TERF1	0.830689	1.1905	0.552237	0.44891	1.56645	1.28136	1.65007	0.882714	-0.0246141	1.97497	0.438137	1.52501	1.51263	0.479991	-0.560039	1.58701	0.248898	-0.827868	1.45514
ENSG00000132604	Q15554	TERF2	1.90387	2.18483	2.10499	1.95248	2.28908	2.50565	2.63795	1.92545	1.34562	2.00634	2.6248	2.67181	2.48629	2.26915	2.21975	2.24698	1.71034	0.842518	2.36213
ENSG00000166848	Q9NYB0	TERF2IP	4.07099	4.35586	4.45482	3.87381	4.64721	5.13228	5.28316	4.98981	4.21724	4.95981	4.47135	5.02938	4.80811	4.51997	4.41615	4.97705	4.71113	5.84795	4.45672
ENSG00000164362	O14746	TERT	-4.0331	-3.46834	-3.29741	-11.5734	-3.02781	-11.5734	-11.5734	-11.5734	-11.5734	-3.76919	-1.91711	-2.43382	-2.39702	-4.14571	-4.04291	-2.60354	-2.22256	-5.1237	1.68486
ENSG00000135269	Q9UGI8	TES	2.52768	3.65229	3.29351	2.98796	3.79163	4.37176	4.48385	3.60906	2.5619	3.93332	3.22582	3.9244	3.767	3.39377	2.89757	4.12029	2.89556	2.04567	2.97215
ENSG00000088992	Q96BS2	TESC	4.60391	4.46698	4.57862	4.2882	4.45822	4.09978	3.40802	4.16547	4.79318	5.19965	4.76845	3.36082	4.48801	3.97736	4.19905	4.24564	3.52018	5.41078	3.7423
ENSG00000107140	Q15569	TESK1	1.95215	2.42097	2.69615	1.79775	2.6234	2.89805	3.3612	2.03524	1.87388	2.99487	2.6706	2.57234	1.93371	1.98932	2.29243	2.93183	1.96089	-0.566805	1.24405
ENSG00000070759	Q96S53	TESK2	1.7377	2.17107	2.11127	1.25686	2.5723	1.8216	2.62158	1.95767	0.726132	2.12534	1.40394	2.8249	2.66014	2.3093	1.67199	1.50067	1.81987	1.31183	3.19685
ENSG00000132749	Q9Y4I5	TESMIN	-0.519948	-0.723105	-0.179814	-0.26564	-0.7057	-1.98928	0.947864	-0.786924	-0.559831	-0.527755	-0.577857	0.0743764	1.73549	0.439311	-0.995266	-0.680382	-0.276506	-1.08478	1.09937
ENSG00000135426	A2RU30	TESPA1	3.86458	3.87563	4.07266	2.95453	4.70591	4.50977	4.41996	2.57552	3.35213	3.93478	3.88939	3.93622	2.95055	2.5179	2.72772	3.47669	2.06225	1.88708	2.83793
ENSG00000138336	Q8NFU7	TET1	-1.04911	-0.312099	-1.14036	-1.89328	-0.670798	0.119676	0.311495	-1.52514	-1.07901	-1.46181	-0.605332	-1.0661	-2.14417	-1.91402	-2.05848	0.1506	-2.90979	-2.14798	0.428237
ENSG00000168769	Q6N021	TET2	4.51168	4.25318	3.93303	4.46135	4.49113	4.39705	4.32106	4.56744	3.23739	4.17023	4.15972	4.63082	4.50985	4.55973	3.74224	4.68687	4.77384	3.03965	4.59284
ENSG00000187605	O43151	TET3	3.5028	3.86072	3.65372	3.76124	3.61308	4.04482	3.56159	3.50344	3.06713	3.36841	4.18785	4.04305	4.20899	4.00427	3.62355	3.60364	4.11541	2.41786	4.07611
ENSG00000136891	Q9NXF1	TEX10	0.53463	0.573526	0.525736	0.418204	1.28454	0.0155256	1.78998	-0.277165	-0.760326	0.271501	0.887176	0.873732	0.712676	2.27063e-05	-0.418456	1.07648	-1.41806	-1.09275	0.953342
ENSG00000131126	Q9BY14	TEX101	-0.700013	-2.93183	-10.0422	-10.0422	-0.0839138	-10.0422	-10.0422	-10.0422	-2.85152	-10.0422	-10.0422	-10.0422	-10.0422	-3.60607	-10.0422	-10.0422	-10.0422	-3.59242	-0.0305359
ENSG00000120498	Q8IYF3	TEX11	-2.58351	-11.12	-4.41963	-4.50463	-11.12	-3.19376	-11.12	-3.44884	-11.12	-11.12	-3.77843	-11.12	-11.12	-11.12	-11.12	-11.12	-11.12	-11.12	1.47545
ENSG00000150783	Q9BXU0	TEX12	-9.57469	-2.46436	-9.57469	-2.95935	-9.57469	-9.57469	-9.57469	-9.57469	-9.57469	-9.57469	-9.57469	-2.7468	-9.57469	-9.57469	-3.03638	-2.91526	-9.57469	-9.57469	-9.57469
ENSG00000268629	Q9BXU3	TEX13A	-3.28026	-9.82833	-9.82833	-9.82833	-9.82833	-2.8962	-9.82833	-9.82833	-9.82833	-9.82833	-0.17199	-9.82833	-9.82833	-9.82833	-9.82833	-9.82833	-9.82833	-9.82833	0.767796
ENSG00000170925	Q9BXU2	TEX13B	-3.13835	-9.68642	-9.68642	-9.68642	-9.68642	-9.68642	-9.68642	-9.68642	-9.68642	-9.68642	-2.34487	-9.68642	-9.68642	-9.68642	-9.68642	-9.68642	-9.68642	-9.68642	1.32451
ENSG00000282815	A0A0J9YWL9	TEX13C	-2.01166	-3.02757	-2.02773	-11.7159	-11.7159	-11.7159	-11.7159	-5.03769	-11.7159	-11.7159	-1.57463	-11.7159	-11.7159	-5.27979	-11.7159	-1.74742	-11.7159	-11.7159	1.6868
ENSG00000282419	A0A0J9YY54	TEX13D	-1.47503	-2.78013	-11.4685	-11.4685	-4.50008	-2.95926	-11.4685	-11.4685	-11.4685	-11.4685	-0.327834	-11.4685	-11.4685	-4.04071	-11.4685	-11.4685	-11.4685	-11.4685	1.78985
ENSG00000121101	Q8IWB6	TEX14	-2.65945	-4.66925	-3.50355	-11.7796	-2.49853	-3.27039	-3.68816	-3.52585	-3.59389	-3.97533	-0.539473	-3.95806	-4.91515	-3.03495	-11.7796	-11.7796	-2.843	-11.7796	1.81573
ENSG00000133863	Q9BXT5	TEX15	-6.36259	-12.9107	-12.9107	-12.9107	-12.9107	-12.9107	-6.39367	-12.9107	-12.9107	-12.9107	-2.40713	-6.08278	-6.04623	-6.47457	-12.9107	-5.25838	-6.5444	-12.9107	0.099738
ENSG00000182459	Q8NA77	TEX19	-3.77181	-10.3199	-10.3199	-3.70453	-10.3199	-10.3199	-10.3199	-10.3199	-10.3199	-10.3199	-1.98279	-3.49199	-10.3199	-10.3199	-10.3199	-10.3199	-10.3199	-10.3199	-0.30825
ENSG00000136478	Q8IWB9	TEX2	0.472883	0.957651	1.30471	0.61885	1.03456	1.41304	1.44138	1.81975	0.748099	1.78529	1.17333	1.3188	2.80016	1.29398	1.46293	0.988317	0.819465	0.554016	2.01316
ENSG00000226174	C9J3V5	TEX22	-1.33665	0.316767	0.673704	-0.0219032	0.545593	1.04947	1.08978	-1.39774	-0.881661	0.512117	0.549445	0.75178	0.229416	0.834003	0.111686	0.581797	0.432277	-2.43386	1.3093
ENSG00000175664	Q8N6G2	TEX26	-10.098	-10.098	-10.098	-3.48264	-10.098	-3.16585	-10.098	-10.098	-10.098	-10.098	-10.098	-10.098	-10.098	-3.66189	-10.098	-10.098	-10.098	-10.098	-1.08496
ENSG00000144043	Q6UWH6	TEX261	1.07516	1.99988	2.07436	1.53539	2.56532	2.88895	3.00357	1.49197	1.24686	2.69776	2.51891	2.49712	2.5543	1.97304	1.79312	1.96893	1.96797	0.185393	2.13766
ENSG00000164081	Q9Y6I9	TEX264	0.997893	1.63464	1.75431	1.28058	2.2011	2.43793	2.81136	1.62233	0.920921	1.90044	1.58731	2.16932	2.14729	1.67402	1.21801	2.17134	0.981944	-0.231675	2.38351
ENSG00000278057	O15482	TEX28	-3.71558	-3.15332	-10.2637	-3.64831	-3.29529	-10.2637	-10.2637	-10.2637	-1.49465	-10.2637	-0.928796	-10.2637	-10.2637	-10.2637	-10.2637	-10.2637	-10.2637	-10.2637	1.74693
ENSG00000153495	Q8N6K0	TEX29	-9.2621	-9.2621	-0.25097	-1.65413	0.281594	0.829413	-1.753	-1.00837	-9.2621	-1.45785	-1.92056	-0.857742	-0.406986	-0.83856	-0.735477	-1.60982	-9.2621	-1.82064	1.33402
ENSG00000151287	Q5JUR7	TEX30	-2.93348	-1.04994	-1.20012	-3.85847	-0.0565317	-0.230432	0.885868	-1.80623	-4.27334	1.13178	-1.13896	-0.335476	-1.6187	-3.04608	-0.627614	-0.0203408	-10.4738	-2.03651	0.122307
ENSG00000185264	O43247	TEX33	-9.57344	-2.46311	-9.57344	-9.57344	-9.57344	-9.57344	-9.57344	-9.57344	-9.57344	-1.76919	0.930098	-9.57344	-9.57344	-9.57344	-9.57344	-9.57344	-9.57344	-9.57344	2.43714
ENSG00000240021	Q5T0J7	TEX35	-11.3804	-3.27534	-11.3804	-11.3804	-11.3804	-11.3804	-11.3804	-3.70931	-11.3804	-11.3804	-2.04558	-11.3804	-11.3804	-11.3804	-4.84213	-11.3804	-11.3804	-11.3804	1.53687
ENSG00000175018	Q5VZQ5	TEX36	-9.75416	-2.64383	-9.75416	-9.75416	-9.75416	-9.75416	-9.75416	-9.75416	-9.75416	-9.75416	-0.833598	-9.75416	-9.75416	-9.75416	-9.75416	-9.75416	-1.40107	-9.75416	0.257466
ENSG00000172073	Q96LM6	TEX37	-2.48775	-1.9255	-9.03583	-9.03583	-0.0761268	-9.03583	-9.03583	-9.03583	-9.03583	-9.03583	0.883248	-9.03583	-9.03583	-9.03583	-9.03583	-9.03583	-1.67833	-9.03583	1.9751
ENSG00000186118	Q6PEX7	TEX38	-9.94211	-9.94211	-9.94211	-9.94211	-9.94211	-9.94211	-9.94211	-9.94211	-9.94211	-9.94211	-1.02155	-3.11422	-9.94211	-2.51437	-9.94211	-9.94211	-9.94211	-9.94211	2.23835
ENSG00000196900	Q6ZNM6	TEX43	-8.29584	-8.29584	-8.29584	-8.29584	-8.29584	-8.29584	-8.29584	0.371755	-8.29584	-8.29584	-8.29584	-8.29584	-8.29584	-8.29584	-1.75752	-8.29584	-8.29584	-8.29584	-8.29584
ENSG00000177673	Q53QW1	TEX44	-9.8346	-9.8346	-9.8346	-9.8346	-9.8346	-1.90839	-9.8346	-9.8346	-9.8346	-9.8346	-2.49306	-9.8346	-9.8346	-9.8346	-9.8346	-9.8346	-9.8346	-9.8346	0.177027
ENSG00000198723	Q8NA69	TEX45	-2.37235	-3.79848	-3.21542	-10.9088	-3.94044	-2.39961	-10.9088	-2.65508	-10.9088	-1.52391	-2.57172	-10.9088	-10.9088	-1.67971	-2.79592	-4.24937	-2.23467	-4.45907	0.686849
ENSG00000227868	H3BTG2	TEX46	-8.76296	-8.76296	-2.06261	-2.14762	-8.76296	-8.76296	-2.24596	-8.76296	-8.76296	-8.76296	0.157605	-0.941434	-8.76296	-8.76296	-1.23243	-8.76296	-8.76296	-8.76296	1.83317
ENSG00000164645	Q8TBZ9	TEX47	-9.39961	-9.39961	-9.39961	-9.39961	-9.39961	-9.39961	-9.39961	-9.39961	-9.39961	-9.39961	-2.05806	-9.39961	-9.39961	-9.39961	-9.39961	-9.39961	-9.39961	-9.39961	-9.39961
ENSG00000230601	A0A1B0GUV7	TEX48	-8.86862	-8.86862	-2.16827	-8.86862	-8.86862	-8.86862	-8.86862	-8.86862	-8.86862	-0.0676027	0.0519432	-8.86862	-8.86862	-2.43253	-8.86862	-8.86862	-0.929094	-8.86862	2.4641
ENSG00000257987	A0A1B0GTD5	TEX49	-2.21489	-8.76296	-8.76296	-8.76296	-8.76296	-8.76296	-8.76296	-8.76296	-8.76296	-8.76296	-8.76296	-8.76296	-8.76296	-8.76296	-8.76296	-8.76296	-8.76296	-8.76296	3.41751
ENSG00000232113	A0A1B0GTY4	TEX50	-9.08226	-9.08226	-9.08226	-9.08226	-9.08226	-9.08226	-9.08226	-9.08226	-9.08226	-9.08226	-9.08226	-9.08226	-9.08226	-9.08226	-9.08226	-9.08226	-9.08226	-9.08226	-9.08226
ENSG00000237524	A0A1B0GUA7	TEX51	-9.96612	-9.96612	-9.96612	-9.96612	-9.96612	-1.45692	-9.96612	-9.96612	-9.96612	-9.96612	-0.63126	-9.96612	-9.96612	-9.96612	-9.96612	-9.96612	-9.96612	-9.96612	2.21435
ENSG00000283297	A6NCN8	TEX52	-9.58961	-9.58961	-1.89621	-9.58961	-2.62124	-0.666362	-9.58961	-9.58961	-9.58961	-9.58961	-0.66904	-9.58961	-1.14849	-9.58961	-9.58961	-9.58961	-9.58961	-9.58961	2.00605
ENSG00000230054	A0A1B0GU33	TEX53	-8.57094	-8.57094	-8.57094	-8.57094	-8.57094	-1.63881	-8.57094	-8.57094	-8.57094	-8.57094	-1.2294	-8.57094	-1.70651	-8.57094	-8.57094	-8.57094	-8.57094	-8.57094	3.02472
ENSG00000283268	A0A1B0GVG6	TEX54	-8.32286	-8.32286	-8.32286	-8.32286	-8.32286	-8.32286	-8.32286	-8.32286	-0.55055	-8.32286	-8.32286	-8.32286	-8.32286	-8.32286	-8.32286	-8.32286	-8.32286	-8.32286	0.690169
ENSG00000163424	Q96M34	TEX55	-2.80025	-10.3406	-10.3406	-10.3406	-10.3406	-10.3406	-10.3406	-10.3406	-10.3406	-10.3406	-1.42003	-10.3406	-10.3406	-10.3406	-10.3406	-10.3406	-10.3406	-10.3406	0.670335
ENSG00000151575	Q8N6V9	TEX9	-1.63685	-2.14723	-3.40704	-3.49272	-2.29016	-3.1736	-4.90907	-2.58263	-2.91353	-2.61877	-0.763175	-4.01381	-3.24175	-3.67354	-1.57275	-1.86523	-3.48159	-1.73622	-1.08545
ENSG00000091513	P02787	TF	-3.92879	-2.77869	-3.19155	-12.4652	-12.4652	-12.4652	-3.15447	-4.79412	-3.28204	-12.4652	-1.04464	-5.63736	-12.4652	-6.02916	-4.93472	-3.2328	-5.10775	-12.4652	1.58946
ENSG00000108064	Q00059	TFAM	1.37939	1.20045	1.43269	0.813092	1.98577	2.28574	2.86661	1.20275	0.393344	1.37042	1.62872	2.09074	1.76652	1.1507	0.192839	2.17511	0.644901	0.667078	1.15663
ENSG00000137203	C1K3N0	TFAP2A	-3.87386	-12.4103	-4.71693	-4.21986	-4.44773	-12.4103	-12.4103	-4.73919	-12.4103	-12.4103	-0.829299	-12.4103	-12.4103	-5.97423	-12.4103	-5.75088	-12.4103	-12.4103	0.769991
ENSG00000008196	Q92481	TFAP2B	-3.86443	-11.9871	-11.9871	-4.37918	-11.9871	-11.9871	-11.9871	-11.9871	-5.78667	-11.9871	-1.33171	-4.16563	-11.9871	-11.9871	-11.9871	-11.9871	-11.9871	-11.9871	1.41553
ENSG00000087510	Q92754	TFAP2C	-2.83144	-3.84383	-4.25382	-10.9542	-10.9542	-10.9542	-10.9542	-10.9542	-10.9542	-10.9542	-3.61262	-10.9542	-10.9542	-2.53062	-10.9542	-10.9542	-10.9542	-10.9542	0.378553
ENSG00000008197	Q7Z6R9	TFAP2D	-2.13628	-10.259	-10.259	-10.259	-3.29063	-1.33575	-10.259	-3.5808	-10.259	-10.259	-1.33843	-10.259	-10.259	-3.8229	-10.259	-10.259	-10.259	-10.259	2.99931
ENSG00000116819	Q6VUC0	TFAP2E	-1.96061	-0.395906	-0.224537	-1.30908	0.630298	0.511359	-0.672396	-0.831259	-1.50615	1.10853	0.536678	-1.09484	0.60351	-1.75244	-0.513507	0.67221	-2.14398	-1.47619	1.68339
ENSG00000090447	Q01664	TFAP4	-0.350256	0.64006	0.610761	-0.127047	1.02371	0.825739	1.12445	0.252393	0.00831783	0.0992824	0.449643	0.758086	-0.0309004	-0.168079	0.309601	0.233453	-0.864149	-1.26495	0.368271
ENSG00000029639	Q8WVM0	TFB1M	1.38643	1.60318	1.67514	1.33659	2.34754	1.80207	2.6482	1.65278	0.854157	1.97911	1.46824	2.10498	1.73381	0.993186	0.562362	1.9139	1.63859	-4.36913	1.65105
ENSG00000162851	Q9H5Q4	TFB2M	0.865419	0.847744	1.18905	0.436126	1.5118	1.31184	2.67484	-0.128005	0.62917	2.13025	0.887851	1.81063	0.506956	-0.661633	0.518696	2.00733	-0.580392	0.351229	0.758165
ENSG00000135457	Q12800	TFCP2	2.2631	2.4263	2.68726	2.05256	3.16955	3.08493	2.56456	2.64651	2.10667	1.62424	2.15902	2.5009	2.70894	2.24573	2.11464	2.76002	2.0458	0.80288	2.35118
ENSG00000115112	Q9NZI6	TFCP2L1	-2.89093	-4.49006	-3.90525	-1.90627	-12.5952	-3.67191	-1.70093	-12.5952	-12.5952	0.247214	-2.26142	-2.45682	-5.73072	-3.00402	-2.90078	-3.62526	-3.07459	-12.5952	0.502701
ENSG00000198176	Q14186	TFDP1	4.12347	3.66888	3.92005	3.36931	3.41455	3.37802	3.8346	4.11836	4.52524	4.80835	3.90164	3.49916	4.06562	4.2498	4.23551	3.84252	4.61957	5.01156	4.29462
ENSG00000114126	Q14188	TFDP2	0.950893	1.70748	1.42663	0.811079	1.41842	1.20984	1.68083	0.884681	0.88536	1.86973	1.53291	0.887134	1.70714	0.180611	0.932206	1.37117	0.340232	1.33309	0.771452
ENSG00000183434	Q5H9I0	TFDP3	-3.56719	-10.1153	-3.41492	-10.1153	-10.1153	-10.1153	-10.1153	-10.1153	-10.1153	-10.1153	-1.1947	-10.1153	-10.1153	-10.1153	-10.1153	-10.1153	-10.1153	-3.66552	0.895668
ENSG00000068323	P19532	TFE3	4.10884	4.42887	4.11886	4.19585	4.46582	4.90607	4.70464	4.95185	3.35921	4.29817	4.77411	5.28342	4.59605	5.37599	4.53911	4.4789	5.7201	4.06841	5.02056
ENSG00000112561	P19484	TFEB	3.3047	3.30144	3.1573	3.27908	3.59612	3.71397	3.61393	3.75953	2.46092	3.1621	3.63804	4.35575	3.66697	4.31803	3.00251	3.2482	4.20867	1.41424	3.76043
ENSG00000105967	O14948	TFEC	-0.69759	0.979033	0.88047	1.00482	1.00199	2.08568	2.11547	0.872175	0.302349	0.273687	0.346174	1.39201	1.45041	0.974388	0.131902	1.43347	0.499712	-0.0450966	1.53182
ENSG00000160182	P04155	TFF1	-8.50693	-8.50693	-8.50693	-8.50693	-8.50693	-8.50693	-8.50693	-8.50693	-8.50693	-8.50693	-8.50693	-8.50693	-8.50693	-8.50693	-8.50693	-8.50693	-8.50693	-8.50693	1.5047
ENSG00000160181	Q03403	TFF2	-9.09798	-9.09798	-9.09798	-9.09798	-9.09798	-9.09798	-9.09798	-9.09798	-9.09798	-9.09798	-1.75644	-9.09798	-9.09798	-9.09798	-9.09798	-9.09798	-9.09798	-9.09798	2.49768
ENSG00000114354	Q92734	TFG	1.87912	2.1134	1.85751	1.95806	2.50828	2.94069	3.24884	2.64245	1.23539	2.04163	1.91253	2.48577	2.61628	2.08117	1.79004	2.55809	2.1456	0.936199	2.32332
ENSG00000100109	Q9UBB9	TFIP11	2.25469	2.87552	2.38493	2.27511	2.92229	3.25562	3.01829	2.80894	2.00811	3.14835	2.23761	3.54498	3.02569	2.86743	2.49479	3.18009	2.73415	0.530965	2.75553
ENSG00000003436	P10646	TFPI	-1.33952	-2.49413	-2.76985	-2.993	-3.37327	-1.60381	-2.16704	-0.370042	-2.41331	-2.11837	-0.336177	-1.85323	-3.0634	-2.10451	-1.14591	-1.31721	-1.61352	-1.52909	1.41527
ENSG00000105825	P48307	TFPI2	-10.7798	-3.66952	-4.07951	-10.7798	-10.7798	-10.7798	-10.7798	-10.7798	-10.7798	-10.7798	-1.445	-10.7798	-10.7798	-10.7798	-4.24154	-10.7798	-10.7798	-3.33839	0.231077
ENSG00000105619	P0C1Z6	TFPT	1.02622	1.88262	1.71024	2.13327	2.73936	2.73525	3.34775	2.68761	1.08938	2.76476	2.17943	3.22565	2.46058	2.78684	2.57378	3.45997	1.84195	1.66345	3.03375
ENSG00000106327	Q9UP52	TFR2	-1.47315	-0.799404	-0.496785	-0.936058	0.156715	-1.61585	-0.681952	0.541932	0.0283799	-0.208643	-0.566747	-0.721592	0.189408	-1.03921	0.648511	-0.476706	-1.89765	0.813488	-1.69573
ENSG00000072274	P02786	TFRC	2.16364	2.04826	2.06129	1.6031	1.96815	2.09762	2.52562	1.85699	1.93781	2.87781	3.67287	2.05389	1.53924	1.73848	2.94465	2.66955	1.19234	3.73614	2.02157
ENSG00000042832	P01266	TG	-0.160903	-0.789053	-0.512899	-0.0332335	-0.10507	-0.337962	-1.58681	-0.113103	-1.45272	-1.04526	0.555404	0.87869	-0.903613	-0.0145166	-0.320488	-0.738588	0.592828	-0.455834	1.65871
ENSG00000088451	O95455	TGDS	-0.298694	1.16839	0.702617	-0.330225	1.02537	1.70489	2.02895	1.13468	-0.309491	2.01299	0.763849	1.12072	0.868153	0.890049	-0.514841	1.5209	-0.14166	-0.982457	-1.72617
ENSG00000163235	P01135	TGFA	2.12145	2.14986	0.736578	2.19876	2.03378	1.66866	2.06165	2.95762	0.20354	2.32931	1.35522	2.85143	1.54917	3.47945	1.14867	2.34221	3.8971	1.21475	3.46154
ENSG00000105329	A0A499FJK2	TGFB1	6.32399	6.93731	6.79318	6.50444	7.27752	7.40478	7.19707	7.63797	5.97604	6.90205	7.3069	7.72908	7.40435	7.45085	7.72378	6.6891	7.73179	5.04014	7.3385
ENSG00000140682	O43294	TGFB1I1	-0.945282	-1.52962	-1.79083	-2.61257	-0.383802	-1.55717	-2.29741	1.28991	-4.02825	-0.542759	-0.297517	-1.66222	-0.860366	-0.522663	1.33702	-1.24762	-0.241953	-0.279465	1.01722
ENSG00000092969	P61812	TGFB2	-2.87404	-4.62132	-3.45562	-11.7317	-3.76906	-3.80544	-1.64421	-2.48029	-4.54101	-3.9274	-1.5904	-2.32942	-11.7317	-11.7317	-3.20503	-11.7317	-11.7317	-5.28191	-0.398935
ENSG00000119699	P10600	TGFB3	-1.13015	-0.393337	-2.39	-1.60236	0.0484192	-1.57218	0.159785	-2.41233	-2.31083	-0.695272	-0.0826777	-1.26253	-3.22258	-3.24016	-1.81749	-1.43244	-1.99133	-5.21396	0.516768
ENSG00000120708	Q15582	TGFBI	2.18919	3.1297	3.78893	3.68841	4.03409	4.0578	3.26709	3.59872	2.55946	2.77858	3.01734	2.99875	3.79602	3.34933	2.81633	2.84439	-0.00588571	-2.19726	2.86797
ENSG00000106799	P36897	TGFBR1	2.87479	3.6342	2.94995	3.21717	3.28687	3.91051	4.101	3.16629	2.04479	3.52035	2.94591	4.14924	3.75204	4.03594	2.80738	4.13465	3.94515	2.47643	3.76343
ENSG00000163513	P37173	TGFBR2	5.832	5.73758	5.35952	5.61458	6.10933	6.20376	6.27551	5.74284	4.68335	5.63173	5.92053	5.966	5.71075	5.43429	5.20974	5.85819	6.06936	3.74837	5.43746
ENSG00000069702	Q03167	TGFBR3	1.27285	2.4939	1.84888	2.2309	1.80808	2.89518	3.13924	1.76043	1.28465	1.86379	1.99379	1.54574	0.918075	0.751019	2.29621	3.09606	0.848856	-0.500559	1.47587
ENSG00000260001	H3BV60	TGFBR3L	-9.96707	-1.27875	-9.96707	-9.96707	-9.96707	-9.96707	-9.96707	-3.28888	-3.76659	-1.16605	-9.96707	-9.96707	-9.96707	-9.96707	-9.96707	-9.96707	-9.96707	-2.5256	1.62859
ENSG00000135966	Q8WUH2	TGFBRAP1	1.37416	1.77635	2.11723	1.56658	1.89875	2.48307	2.35562	1.85072	1.78246	1.57286	2.0091	2.35409	2.64056	1.85879	1.70941	2.16794	1.1238	-0.161863	1.81226
ENSG00000177426	F8VXG3	TGIF1	0.00918957	0.394205	0.772125	0.0018842	1.01007	1.09906	0.965368	0.0393648	0.114536	0.976589	0.733847	0.784038	0.445904	-0.0797828	0.0235706	0.980406	-0.502648	-1.1652	0.691568
ENSG00000118707	Q9GZN2	TGIF2	0.831147	1.94257	2.08633	1.68906	2.24006	2.92825	2.65748	1.48605	1.21619	2.61969	1.9287	2.67826	1.60987	2.03965	1.85087	2.03095	1.47156	-1.68179	1.97159
ENSG00000259399	A0A0A6YYL0	TGIF2-C20orf24	-9.24337	-9.24337	-9.24337	-9.24337	-9.24337	-9.24337	-9.24337	-9.24337	-9.24337	-9.24337	-9.24337	-9.24337	-9.24337	-9.24337	-9.24337	-9.24337	-9.24337	-9.24337	-9.24337
ENSG00000153779	Q8IUE1	TGIF2LX	-9.36968	-9.36968	-9.36968	-9.36968	-9.36968	-9.36968	-9.36968	-9.36968	-9.36968	-9.36968	-9.36968	-9.36968	-9.36968	-9.36968	-9.36968	-9.36968	-9.36968	-9.36968	0.641946
ENSG00000176679	Q8IUE0	TGIF2LY	-9.36824	-9.36824	-9.36824	-9.36824	-9.36824	-9.36824	-9.36824	-9.36824	-9.36824	-9.36824	-9.36824	-9.36824	-9.36824	-9.36824	-9.36824	-9.36824	-9.36824	-9.36824	-0.355217
ENSG00000092295	P22735	TGM1	-1.73339	-0.845077	-0.879985	-0.418645	-1.5021	-1.02452	-0.0112747	-2.2791	-0.916149	-2.46689	0.235135	0.405648	-2.82679	-1.04001	-0.422488	-2.03545	-1.11061	-1.66299	1.9904
ENSG00000198959	P21980	TGM2	0.388321	-0.103209	0.120733	-0.217819	1.31155	0.302098	-2.87013	2.37827	0.947145	1.61442	1.317	0.996581	0.764282	1.77406	1.80056	-0.335524	1.90621	1.87372	2.39189
ENSG00000125780	Q08188	TGM3	0.866286	1.51357	-1.78488	0.559977	-2.25039	1.12463	-1.48523	0.116698	-0.154949	-2.99177	-0.462274	-2.39165	-2.93779	0.431278	-0.36537	1.75621	0.801055	-10.796	1.91487
ENSG00000163810	P49221	TGM4	-4.27086	-4.70087	-11.8112	-11.8112	-11.8112	-2.30399	-5.29421	-4.14007	-11.8112	-4.00695	-2.89064	-3.40684	-11.8112	-5.37511	-11.8112	-11.8112	-3.45811	-11.8112	1.5211
ENSG00000104055	O43548	TGM5	-3.10445	-11.2272	-3.53377	-4.61182	-11.2272	-11.2272	-11.2272	-1.75375	-11.2272	-11.2272	-2.3066	-11.2272	-11.2272	-3.79943	-4.68885	-11.2272	-3.28764	-11.2272	1.24275
ENSG00000166948	O95932	TGM6	-2.44069	-10.5634	-10.5634	-10.5634	-10.5634	-10.5634	-10.5634	-10.5634	-10.5634	-10.5634	-3.22186	-10.5634	-3.69897	-10.5634	-10.5634	-10.5634	-10.5634	-10.5634	1.61706
ENSG00000159495	Q96PF1	TGM7	-10.584	-10.584	-10.584	-3.96869	-10.584	-10.584	-10.584	-10.584	-10.584	-10.584	-10.584	-10.584	-10.584	-10.584	-10.584	-10.584	-10.584	-10.584	0.426899
ENSG00000152291	O43493	TGOLN2	5.518	5.77019	5.50759	5.37991	5.93848	6.00273	6.00433	5.76446	4.72216	5.46812	5.67033	5.93783	6.08121	5.77982	5.39333	5.81574	5.90822	3.76401	5.544
ENSG00000137574	Q96RS0	TGS1	1.21406	2.289	2.10924	1.78975	2.20802	3.07731	2.88983	2.36775	1.65657	2.17958	1.62875	2.87149	2.46408	2.10071	1.63039	2.58381	0.937101	-0.492507	1.7791
ENSG00000180176	P07101	TH	-4.51606	-11.0641	-11.0641	-11.0641	-11.0641	-1.81955	-11.0641	-11.0641	-11.0641	-11.0641	-2.14357	-11.0641	-11.0641	-11.0641	-4.52581	-11.0641	-11.0641	-11.0641	0.946451
ENSG00000115970	Q6YHU6	THADA	1.33598	2.11756	1.60875	1.18533	1.94507	2.2744	2.27895	1.80282	0.584096	1.83958	1.48476	1.95837	1.75343	1.39767	0.918597	2.02591	0.886819	-0.320373	1.64652
ENSG00000131931	Q9NVV9	THAP1	1.51011	1.52099	1.51194	1.18224	2.2211	2.53919	3.02446	2.22641	0.215304	1.93874	1.31021	2.23615	1.91352	1.65988	1.10442	2.30057	1.10872	0.159623	2.15115
ENSG00000129028	Q9P2Z0	THAP10	-10.6292	-10.6292	-3.92889	-10.6292	-10.6292	-0.537717	-10.6292	-10.6292	-10.6292	-2.82498	-2.29214	-1.8109	-10.6292	-10.6292	-1.51895	-10.6292	-10.6292	-10.6292	-0.0331081
ENSG00000168286	Q96EK4	THAP11	2.67092	2.74069	3.13457	2.54627	3.39277	3.93299	4.22936	3.2286	2.42065	3.77734	3.20789	3.75214	3.17352	3.08121	3.41588	3.27524	3.0619	1.91738	3.47044
ENSG00000137492	O43422	THAP12	0.845377	1.78323	1.6082	1.28396	1.8101	2.38497	3.15026	1.64204	0.951631	1.76656	1.45896	2.16382	1.51267	1.19021	0.632447	2.1358	0.424496	0.28659	1.08597
ENSG00000173451	Q9H0W7	THAP2	-1.14759	-0.650914	-0.99383	-1.56479	-0.72355	-0.692979	0.183119	-0.321303	-3.88753	-1.27463	-0.932604	-0.00982178	-0.972638	-1.74587	-1.64258	-0.569649	-1.33138	-3.31481	0.107246
ENSG00000041988	Q8WTV1	THAP3	0.632234	0.707643	0.966568	0.908741	0.956856	1.92019	1.89012	0.481336	0.14623	1.79771	0.584298	1.55206	0.983294	0.755036	0.300531	1.20698	0.54147	-0.958353	1.31835
ENSG00000176946	Q8WY91	THAP4	1.12682	2.00998	1.77436	2.03938	2.57999	2.16643	2.76588	2.10285	1.84665	2.86456	2.57875	2.61465	2.29079	1.85818	1.82405	2.01681	1.05615	-0.00197756	1.57465
ENSG00000177683	Q7Z6K1	THAP5	1.47001	1.63202	1.59408	0.989433	1.52745	1.66924	2.83501	1.74162	0.311009	1.57993	0.609676	2.24632	1.49665	1.82949	0.237968	2.45156	1.27134	1.18217	1.14035
ENSG00000174796	Q8TBB0	THAP6	0.758923	0.782578	0.844034	0.233609	1.41503	1.29015	2.30675	0.955952	0.266292	1.21253	-0.00918372	1.46064	0.237125	1.07737	-0.122464	1.54314	0.338648	-0.637193	1.85461
ENSG00000184436	Q9BT49	THAP7	1.22549	2.04056	2.25363	1.16796	2.63441	2.79619	3.2742	1.70264	1.41793	2.2275	2.44039	2.18972	1.57459	0.953624	0.800701	1.42543	0.916142	-0.0661139	1.11821
ENSG00000161277	Q8NA92	THAP8	-0.115864	0.772747	0.0378387	0.536607	1.04461	1.4409	0.852086	0.678015	-0.14575	1.14859	0.905919	2.10428	0.318701	0.992595	-0.251131	1.26887	0.574215	-2.21104	1.36096
ENSG00000168152	Q9H5L6	THAP9	-1.62578	0.0108368	-1.79368	-1.1797	-2.93621	-0.75336	0.149061	-0.816909	-1.97719	-2.68081	-0.978293	-1.85752	-1.45852	-3.47193	-3.9513	-1.25058	-3.12874	-2.72343	0.336151
ENSG00000178726	P07204	THBD	2.96626	2.50171	2.04913	2.89548	2.51709	2.02261	3.15091	2.98644	1.97495	2.25029	3.36171	3.77591	2.45774	3.00817	2.40262	2.912	3.52056	-0.72364	2.77465
ENSG00000137801	P07996	THBS1	2.51768	2.80484	1.37259	0.739303	2.45029	0.56805	1.89358	3.94928	1.01989	0.62842	3.11955	1.98807	1.99066	1.61913	4.09017	2.11122	3.07919	0.599387	3.4257
ENSG00000186340	P35442	THBS2	-4.50385	-12.0442	-12.0442	-5.42885	-3.08449	-12.0442	-12.0442	-3.05539	-12.0442	-12.0442	-1.54066	-3.63984	-12.0442	-12.0442	-5.50588	-5.38476	-5.67793	-12.0442	1.61
ENSG00000169231	P49746	THBS3	1.36652	1.3573	1.78334	1.04752	1.4688	1.71982	1.75856	1.08863	0.671487	0.807384	1.96657	1.46849	1.80007	0.888355	1.28712	1.47902	2.04929	-0.0545339	1.89416
ENSG00000113296	P35443	THBS4	-4.02966	-11.57	-1.71212	-4.95466	-2.28895	-1.64824	-1.89715	-2.5812	-11.57	1.13489	-1.91366	-4.74211	0.140408	-3.14646	-2.04533	-3.91772	-5.20373	-11.57	2.0842
ENSG00000105549	Q9P2T0	THEG	-10.8157	-10.8157	-10.8157	-10.8157	-10.8157	-1.08638	-10.8157	-10.8157	-10.8157	-10.8157	0.976759	-10.8157	-10.8157	-10.8157	-10.8157	-10.8157	-10.8157	-10.8157	1.77973
ENSG00000249693	P0DJG4	THEGL	-2.08646	-1.1067	-3.50883	-10.2092	-0.928127	-2.28296	-10.2092	-1.22037	-10.2092	-10.2092	1.21144	-10.2092	-1.76806	0.018718	-10.2092	-10.2092	-10.2092	0.546729	1.38648
ENSG00000159445	Q5T1C6	THEM4	1.27968	2.3404	2.19672	1.05397	2.75047	1.56916	2.28564	1.0459	1.33812	1.94075	2.35526	1.72365	1.05166	0.59107	0.69442	1.92556	-0.293754	-0.607689	1.0944
ENSG00000196407	Q8N1Q8	THEM5	0.360697	-2.2332	-0.653627	-1.73556	-0.0624817	-2.4114	-1.83443	1.12888	2.26393	1.6249	0.575545	-1.522	-0.902413	-1.33362	0.640035	-1.10868	-9.34353	-0.906221	1.98919
ENSG00000130193	Q8WUY1	THEM6	0.310064	0.581789	1.38113	0.146789	0.837209	1.26452	2.39369	0.686508	0.157596	1.27953	1.48419	0.925001	1.15975	0.571127	0.83054	1.15929	-0.380437	-4.52823	1.20249
ENSG00000172673	Q8N1K5	THEMIS	2.71671	2.83522	3.14305	2.71144	3.61711	3.73156	4.23892	3.35484	2.26127	3.34605	2.85854	3.14194	2.37794	2.13512	3.0259	4.6406	0.874799	1.76649	1.85814
ENSG00000130775	Q5TEJ8	THEMIS2	6.22728	6.47176	6.12403	6.26456	6.37048	6.55776	6.30932	6.50002	5.01407	5.74045	6.49825	6.71333	6.39659	6.86635	6.10316	6.29047	6.96689	3.9693	6.42107
ENSG00000113272	Q9NWX6	THG1L	-0.43291	-0.631029	0.72042	-0.545426	1.36263	-0.0454294	1.14804	-0.21911	-0.871888	-3.24961	-0.135531	0.890922	0.0467217	-0.241406	-1.20766	0.0513193	-2.70077	-0.371913	1.41606
ENSG00000185875	Q8IYQ7	THNSL1	-1.29482	-0.602546	-1.14113	-1.36427	-0.87095	-1.36648	0.16763	-2.03687	-2.78161	-1.48884	-1.6319	-1.14989	-2.11181	-1.28253	-1.95593	-0.320494	-11.2882	-1.5315	0.89223
ENSG00000144115	Q86YJ6	THNSL2	-12.0518	-3.94674	-1.77931	-3.44758	-12.0518	-12.0518	-3.54671	-4.38071	-5.85136	-1.44578	-0.718662	-12.0518	-0.877293	-5.61575	-2.94156	-12.0518	-1.38035	-12.0518	1.04601
ENSG00000079134	Q96FV9	THOC1	0.522721	1.14116	0.760919	0.324215	1.45446	1.57967	2.25569	1.36652	0.468272	0.9047	0.830338	1.21153	1.0964	-0.158087	-0.402582	1.71131	-1.57617	-0.629591	1.14884
ENSG00000125676	Q8NI27	THOC2	2.03329	2.90701	2.30703	2.08677	2.82487	3.10503	3.04216	2.54695	1.31685	2.37345	2.03079	3.08983	2.80336	2.09212	1.7719	3.15059	1.24998	1.52525	1.98258
ENSG00000051596	Q96J01	THOC3	2.45485	2.56002	3.352	2.31639	3.03105	2.82099	3.18578	2.01734	2.30233	2.28712	2.46349	2.61478	1.53046	1.81945	2.09613	2.71936	0.779357	1.00673	2.49955
ENSG00000100296	Q13769	THOC5	3.35036	3.49334	2.92301	3.05686	3.18963	3.29334	3.55315	3.62549	2.18931	3.00777	3.05949	3.68485	2.99926	3.64838	2.87508	3.87602	3.72003	1.3924	3.18919
ENSG00000131652	Q86W42	THOC6	0.0789368	1.83808	2.00956	1.50879	2.21851	2.35883	2.07222	0.987488	0.963624	2.12091	1.24094	2.28119	1.63467	0.965189	1.16802	2.02713	1.04134	0.259484	0.334022
ENSG00000163634	Q6I9Y2	THOC7	1.57899	2.14614	2.00836	1.30602	1.96465	2.04058	3.40788	2.59161	0.933652	2.84396	2.03789	2.84221	2.95402	2.93182	2.32104	2.76529	1.81953	2.75497	1.1308
ENSG00000172009	P52888	THOP1	-0.563819	0.0813071	0.0346526	-0.910758	0.0478858	0.113221	0.989442	-0.648058	-1.17847	-0.2207	0.589629	0.455489	-0.55634	-1.67655	-0.129011	-0.0667601	-1.21695	-1.5848	0.203167
ENSG00000090534	P40225	THPO	-10.3041	-10.3041	-10.3041	-10.3041	-10.3041	-1.79495	-10.3041	-10.3041	-10.3041	-10.3041	-1.38358	-10.3041	-10.3041	-3.86805	-10.3041	-10.3041	-10.3041	-10.3041	0.706785
ENSG00000126351	P10827	THRA	1.37824	2.59956	2.26898	1.65414	2.31474	2.43413	2.81934	1.91629	1.7225	2.12403	2.68269	2.64386	2.51292	2.09293	2.06446	1.43373	1.84129	0.245006	1.75153
ENSG00000054118	Q9Y2W1	THRAP3	4.71491	5.07248	4.67214	4.68359	5.29032	5.45192	5.00964	5.2679	4.37925	4.6094	4.62304	5.3796	5.34089	5.20548	4.48591	5.18438	4.76475	3.82833	4.52906
ENSG00000151090	P10828	THRB	-3.63169	-3.80099	-4.21328	-3.30132	-12.4893	-12.4893	-3.17852	-4.23557	-4.30361	-2.68991	-0.908287	-3.67097	-3.63419	-3.74468	-5.95099	-4.83702	-3.33075	-4.052	1.32838
ENSG00000151365	Q92748	THRSP	-2.05789	-9.59823	-9.59823	-9.59823	-9.59823	-2.6661	-9.59823	-9.59823	-9.59823	-9.59823	-0.677668	-9.59823	-9.59823	-9.59823	-9.59823	-9.59823	-9.59823	-9.59823	0.997893
ENSG00000136114	Q9NS62	THSD1	-1.98997	-3.99977	-2.09897	-3.50213	-4.14173	-2.6009	-0.286219	-4.43191	-3.91946	-11.1101	-1.45376	-1.70787	-2.66898	-2.10299	-1.41572	-1.46321	-1.30038	-4.66036	1.48533
ENSG00000187720	Q6ZMP0	THSD4	-4.2319	-5.24693	-6.65168	-13.352	-13.352	-5.42582	-13.352	-5.6809	-13.352	-4.55101	-2.69658	-4.53369	-13.352	-6.91593	-6.81371	-13.352	-5.4125	-13.352	0.565187
ENSG00000005108	Q9UPZ6	THSD7A	-3.11266	-3.71441	-3.54319	-12.8169	-2.68887	-3.08757	-6.29989	-4.1493	-4.04789	-3.43199	-2.02402	-3.67727	-12.8169	-5.38915	-5.28636	-12.8169	-12.8169	-12.8169	-0.346973
ENSG00000144229	Q9C0I4	THSD7B	-2.26798	-5.01371	-12.124	-12.124	-4.16144	-4.19782	-12.124	-12.124	-12.124	-12.124	-1.33117	-3.3057	-12.124	-12.124	-12.124	-12.124	-12.124	-12.124	0.793271
ENSG00000259431	Q9BU02	THTPA	0.388171	0.592805	0.874416	0.345139	0.864704	1.44694	1.81096	1.01247	-0.0179303	1.94251	0.433316	0.723081	0.537616	0.378032	0.378312	0.745679	0.697204	-0.378279	0.695794
ENSG00000066654	Q9NXG2	THUMPD1	2.05015	2.3723	2.1504	1.78112	2.82012	3.21916	3.47538	2.01451	1.98987	2.76379	2.00671	2.66061	2.40665	1.94442	1.5743	2.98282	1.2121	1.21131	1.69776
ENSG00000138050	Q9BTF0	THUMPD2	0.185766	0.798675	0.594733	-1.24017	1.21013	1.29142	1.87223	0.977531	-0.727511	0.584119	0.985601	0.558411	0.358293	0.544487	-0.777817	1.8356	-0.70397	-2.05863	1.03093
ENSG00000134077	Q9BV44	THUMPD3	-0.449895	0.801561	0.940634	0.395447	0.867084	1.66918	1.85044	0.681267	-0.854024	0.865607	0.0661945	1.06934	0.816738	0.838638	-0.0577929	1.21244	-1.11889	-0.0348911	-0.45766
ENSG00000154096	P04216	THY1	-3.8109	-4.82328	-11.9336	-11.9336	-11.9336	-1.20514	-11.9336	-3.26603	-11.9336	-11.9336	-2.59876	-11.9336	-11.9336	-11.9336	-11.9336	-11.9336	-11.9336	-11.9336	0.398823
ENSG00000151500	Q9P016	THYN1	1.47508	2.17346	2.1191	1.57698	2.06145	2.87961	3.46892	1.07232	1.40336	2.04829	1.52665	1.97992	2.42437	1.05711	1.2824	2.51702	0.943423	-0.0159988	0.882534
ENSG00000116001	P31483	TIA1	2.04919	2.94574	2.65636	2.07969	2.83759	3.06313	3.57781	2.61769	1.30924	2.78385	2.8193	3.04179	2.9008	1.99396	1.95556	3.12039	1.75782	1.26135	2.08944
ENSG00000221995	O95411	TIAF1	0.450482	0.175367	1.11322	0.210396	0.759175	0.919015	0.888474	0.203491	0.0130169	1.05954	-0.362218	1.6023	0.713275	1.09613	-0.674505	0.643886	0.814007	-0.541736	1.61985
ENSG00000151923	Q01085	TIAL1	2.02859	2.65527	2.48533	2.10998	2.38376	2.55131	3.22433	2.25146	1.71008	2.56353	1.99406	2.54694	2.28601	1.9683	1.70354	2.99952	1.35119	1.81706	2.15709
ENSG00000156299	Q13009	TIAM1	1.91006	2.29714	3.22402	2.18954	3.21243	3.04632	2.55231	1.90694	2.05279	2.10954	2.38378	2.24987	2.57572	2.32417	1.44371	1.78847	1.40718	-0.465046	2.72473
ENSG00000146426	Q8IVF5	TIAM2	-0.361556	-0.546315	-0.276998	1.29872	0.0398929	0.254875	-0.0892322	-0.0403155	-1.95802	-0.452475	-0.0696972	0.313233	0.0239025	-0.387325	-0.349054	0.645661	-0.278678	-1.93694	1.78834
ENSG00000127666	Q8IUC6	TICAM1	2.26943	3.06796	3.0993	2.55528	3.30956	3.88833	3.16558	2.74764	2.20139	3.43724	3.4038	3.51214	3.25503	3.40072	2.73595	2.76523	3.02133	0.50482	3.03081
ENSG00000243414	Q86XR7	TICAM2	-1.72242	-1.15586	-0.917463	-1.87658	-0.647287	0.248579	-0.977128	-0.592167	-2.55794	-1.26517	-0.923319	-0.44117	-0.752009	-0.252119	-1.95429	-2.41588	0.532495	-2.62726	-0.0536443
ENSG00000140534	Q7Z2Z1	TICRR	-2.90301	-4.33243	-3.4264	-3.51208	-3.8919	-12.4375	-1.84798	-0.866132	-6.23705	-0.938814	-1.10435	0.308548	0.0871352	-0.847805	-0.826901	-1.20688	-1.91795	-3.41665	1.21667
ENSG00000066056	P35590	TIE1	-4.56933	-2.0085	-3.41977	-3.91921	-1.98165	-2.18791	-4.01825	-2.8583	-3.60304	-12.1097	-1.3168	-5.28178	-5.24524	-12.1097	-3.99678	-2.65516	-3.17308	-5.65993	0.708116
ENSG00000145365	Q96CG3	TIFA	1.20782	0.931261	1.5361	0.901453	1.59017	2.15262	2.91733	2.00432	0.876495	2.04408	1.68587	3.21267	1.66468	2.44898	1.56047	3.09778	1.90578	1.06659	2.87797
ENSG00000255833	Q6ZNK6	TIFAB	-3.39667	-1.66218	-1.5452	-3.00768	-2.38943	-1.20466	-11.9331	-4.262	-1.84418	-2.54823	-4.59158	-3.11479	-4.0749	-3.92322	-3.82024	-3.69828	-11.9331	-3.90947	-1.337
ENSG00000078237	Q9NQ88	TIGAR	-0.0848821	0.89715	0.928483	0.871788	1.19883	1.71744	2.2781	1.14934	-0.606397	0.948706	0.419542	2.17026	1.629	1.35041	0.704712	1.84218	1.29791	-2.35203	1.44487
ENSG00000221944	Q96MW7	TIGD1	0.773941	1.42851	1.24957	1.12722	1.55552	2.31107	3.23398	1.07524	0.670064	0.945986	0.966248	0.963334	1.51944	0.982567	0.349207	2.52998	-0.161583	0.259682	0.5736
ENSG00000180346	Q4W5G0	TIGD2	-0.818306	0.295817	-0.779981	-0.203253	0.0748536	0.675532	1.59861	-0.0658408	-1.8693	-1.66761	-2.13195	0.222632	-1.39138	0.0113494	-0.721333	-0.236697	-1.70163	-3.02886	1.86479
ENSG00000173825	Q6B0B8	TIGD3	2.11159	2.01009	1.89623	2.17956	3.21084	2.92002	3.08005	1.4183	0.663967	3.17736	2.71224	1.48449	1.52134	-1.14633	1.05469	1.51797	-0.565714	-1.35455	1.44255
ENSG00000169989	Q8IY51	TIGD4	-3.13214	-3.56215	-10.6725	-10.6725	-1.71278	-2.16328	-1.36169	-3.99429	-2.90017	-10.6725	-1.75191	-10.6725	-3.80805	-3.24474	-3.14195	-3.0202	-4.30621	-1.91407	0.660239
ENSG00000179886	Q53EQ6	TIGD5	-0.804374	-0.374779	0.175082	-0.151688	0.61941	1.05411	1.33359	0.152718	0.111941	0.8589	0.23632	0.0628307	0.640135	-0.470298	-1.10358	0.755139	-1.63979	-2.36186	0.672831
ENSG00000164296	Q17RP2	TIGD6	-2.23877	-1.15809	-1.30839	-2.39293	-0.922793	-0.0751981	0.505526	-0.668213	-1.39895	-1.45992	-0.788058	-0.305777	-0.728147	-0.637295	-1.47195	-0.847521	-2.90679	-2.1457	0.0147341
ENSG00000140993	Q6NT04	TIGD7	0.266771	0.985884	0.338122	0.0228883	1.37882	1.29168	1.89803	0.135242	-1.0844	-0.315802	-0.295543	0.701223	0.00132208	0.790833	0.0412518	0.531223	-0.694322	-0.048282	1.57425
ENSG00000181847	Q495A1	TIGIT	0.844695	0.741297	1.23664	0.671693	1.64165	0.946975	2.25567	0.880576	1.0654	1.60578	1.52919	0.365495	-0.477126	0.468483	0.277445	2.21859	-3.29934	-1.01605	1.12438
ENSG00000145850	Q96H15	TIMD4	-0.661563	0.26723	0.384208	0.767589	-0.0454641	1.16511	0.820166	-3.32552	-2.81307	-0.618812	0.499826	-0.379397	-0.564674	-0.123416	-0.893432	-1.03381	-10.0037	-10.0037	2.00686
ENSG00000111602	Q9UNS1	TIMELESS	0.325988	1.16997	-0.0110855	-0.136432	0.407311	1.37064	1.88855	0.926835	0.339793	0.844863	1.04019	1.33422	2.00005	0.599723	1.58129	1.50609	0.196568	-4.46586	1.96098
ENSG00000134809	P62072	TIMM10	0.701441	1.55745	1.85432	1.29935	1.2771	4.08757	4.0221	1.66214	0.501859	2.96528	2.23732	4.92096	2.0978	3.98658	2.64965	3.06891	3.49589	0.0180976	2.59287
ENSG00000132286	Q9Y5J6	TIMM10B	2.24788	3.08279	3.33718	2.47483	3.70661	3.59284	3.90924	2.33669	2.55823	3.28594	3.18153	3.43631	2.86944	1.97173	2.51727	3.22072	1.93211	0.784141	1.62408
ENSG00000099800	Q9Y5L4	TIMM13	0.186355	2.11047	1.8941	0.713469	1.56418	1.8953	3.52038	1.96099	1.19158	1.97443	1.30781	2.30106	2.20549	1.93042	1.73044	2.82162	0.702605	-0.590453	1.24847
ENSG00000134375	Q99595	TIMM17A	-1.06067	0.827589	0.677216	0.122061	1.16989	0.326223	1.76478	-0.427168	-0.605509	-1.3801	-0.145754	1.15947	0.802134	0.525666	-0.132552	0.89219	-1.65894	-0.745319	0.153214
ENSG00000126768	O60830	TIMM17B	1.36342	1.69797	1.98492	1.5492	1.62532	2.38618	3.18657	2.33245	1.50135	2.16136	1.9307	2.91135	1.90951	2.07051	1.75309	2.13067	1.48289	0.709593	2.19324
ENSG00000075336	Q9BVV7	TIMM21	-0.96621	-0.187768	-0.416707	-0.288483	0.419037	0.927847	1.16321	-0.382507	-0.811175	0.75094	-0.414349	0.0222137	0.462325	-0.627107	-0.639205	0.625756	-1.59024	-2.3123	1.16978
ENSG00000177370	Q9Y584	TIMM22	0.490894	1.78581	1.59866	0.143971	1.64278	2.00756	2.95093	1.23687	0.920287	1.84327	1.61261	2.23255	1.87611	1.46488	1.09557	1.73242	0.628882	-1.43724	1.42775
ENSG00000265354	O14925	TIMM23	1.57757	2.39834	2.35264	1.33753	3.02889	3.12241	3.23762	2.50016	1.52531	2.22958	2.80612	3.01729	2.55381	2.3486	2.5674	2.63319	1.86305	2.98678	2.16194
ENSG00000204152	Q5SRD1	TIMM23B	0.764002	2.14394	1.77426	1.35031	1.90928	1.80001	2.23711	1.04349	1.17988	1.62692	2.08227	1.88128	1.68113	0.867547	1.58889	1.66687	0.830065	0.946921	1.93886
ENSG00000178440	Q5SRD1	TIMM23B	2.61255	2.47361	2.39723	1.81417	3.36778	2.21613	1.94916	1.96003	1.39464	3.4469	3.21312	2.69577	2.43728	1.86738	2.10813	2.57824	0.797652	0.560506	3.59519
ENSG00000142444	Q9BSF4	TIMM29	0.792384	1.0839	2.12269	1.42403	1.44769	2.08238	1.85176	1.20747	-0.274923	2.11858	1.76898	0.943633	1.87329	0.910419	0.959323	0.840752	1.21404	0.976665	0.746502
ENSG00000104980	O43615	TIMM44	0.80752	1.19889	1.25937	0.77766	1.60468	1.80351	1.90051	1.43442	0.772875	1.38983	1.90552	1.48118	1.48152	0.740838	1.01663	1.58911	0.822168	-0.178003	1.16174
ENSG00000105197	Q3ZCQ8	TIMM50	-0.668424	0.301966	0.145707	-0.467241	0.845675	1.03151	1.11379	0.31595	-0.45097	0.596491	0.700684	0.636922	0.220137	-0.244132	0.122191	0.372286	-0.347185	-1.47375	0.942163
ENSG00000126953	O60220	TIMM8A	-1.2268	-0.490369	-0.0740331	-0.459178	0.719552	-0.839558	1.16648	-2.09373	-0.579341	-1.37641	-1.10498	-0.244756	-1.58489	-0.533421	-0.150221	-1.52886	-1.60276	-10.7613	1.41915
ENSG00000150779	Q9Y5J9	TIMM8B	0.945178	1.59956	1.90589	0.183761	-0.628668	2.61761	3.57116	0.247173	-0.597444	1.38006	1.55225	2.5125	1.84911	1.96073	1.45858	3.18621	1.71507	1.88967	2.22962
ENSG00000100575	Q9Y5J7	TIMM9	-0.609611	1.84893	-0.263607	1.1089	0.590967	1.36139	2.85338	1.29783	0.0377425	1.43152	1.18885	1.67118	1.80754	0.991867	0.819698	1.64799	-0.431196	-0.195024	-0.938737
ENSG00000113845	Q9NPL8	TIMMDC1	1.86684	2.3287	2.71632	1.97488	2.69581	3.08194	3.58639	2.41834	1.51506	2.59692	2.13181	3.05481	2.51217	2.33171	2.33652	3.30521	1.97612	2.02703	2.1947
ENSG00000102265	P01033	TIMP1	4.52496	4.93578	5.10941	4.23201	5.18534	5.60206	5.11416	6.3996	4.13266	4.86245	5.0631	6.44653	5.16515	6.36238	6.4299	5.59109	5.69789	3.82628	6.01959
ENSG00000035862	P16035	TIMP2	3.97567	4.32132	3.76531	3.78427	4.25346	4.81947	3.96915	4.7648	3.07162	3.76365	4.04559	5.2294	4.97715	5.55087	4.08619	4.20437	5.61404	2.67579	4.89101
ENSG00000100234	P35625	TIMP3	-5.0213	-3.46427	-11.5694	-3.96141	-2.28833	-3.06018	-5.05238	-4.89118	-11.5694	-11.5694	-2.23452	-3.16501	-1.25681	-11.5694	-3.45648	-4.90994	-1.21959	-2.54849	-0.558445
ENSG00000157150	Q99727	TIMP4	-10.0893	-10.0893	-10.0893	-10.0893	-10.0893	-10.0893	-10.0893	-3.41107	-10.0893	-10.0893	-10.0893	-10.0893	-10.0893	-10.0893	-10.0893	-10.0893	-10.0893	-10.0893	0.506859
ENSG00000137251	Q9UJW2	TINAG	-3.92642	-3.36416	-10.4745	-10.4745	-10.4745	-10.4745	-10.4745	-10.4745	-10.4745	-10.4745	-10.4745	-10.4745	-3.61006	-10.4745	-10.4745	-10.4745	-10.4745	-10.4745	1.3435
ENSG00000142910	Q9GZM7	TINAGL1	-3.64489	-11.7676	-11.7676	-11.7676	-3.22198	-1.38683	-11.7676	-11.7676	-11.7676	-11.7676	-1.84854	-3.94609	-11.7676	-11.7676	-11.7676	-11.7676	-11.7676	-11.7676	0.564827
ENSG00000223573	A0A2R8Y7D0	TINCR	-1.99734	-11.3395	-3.6461	-11.3395	-4.37113	-4.40736	-11.3395	-3.08576	-11.3395	-11.3395	-3.99795	-3.51797	-2.89838	-2.59486	-11.3395	-3.68721	-4.97322	-4.88975	-0.328563
ENSG00000092330	Q9BSI4	TINF2	3.18594	3.99418	3.7445	3.96437	4.00244	3.88895	4.46982	3.98205	3.26947	4.24905	4.00225	4.37096	4.34966	4.29621	3.49798	4.227	4.23605	1.9126	3.98548
ENSG00000163659	Q7Z3E1	TIPARP	2.49547	2.40865	2.18366	1.97497	2.89097	2.88315	3.38365	2.64107	1.65827	2.72469	2.39838	2.77802	3.00752	2.1178	1.61475	3.32633	2.13811	0.190441	2.47772
ENSG00000075131	Q9BVW5	TIPIN	-1.70872	0.359081	-0.334091	-2.22459	-1.86915	-1.09953	0.0653796	-1.16304	-1.0615	-3.0246	-0.495112	0.234883	-1.38981	-1.23772	-0.982648	0.986566	-2.88932	-1.58597	0.503865
ENSG00000143155	O75663	TIPRL	1.7457	2.21606	1.84219	1.65543	2.24293	2.7734	3.34823	2.21023	0.741985	2.55139	1.18595	2.82746	2.24122	2.14699	1.39984	2.68937	1.48488	0.379803	1.95654
ENSG00000150455	P58753	TIRAP	1.82935	2.42794	2.04522	2.29638	1.97459	2.56717	2.34537	2.40716	0.670367	1.541	2.07578	2.01349	2.94467	2.20828	2.14455	2.10647	2.20371	0.392345	2.04712
ENSG00000137221	Q5JTD0	TJAP1	1.60274	2.21856	2.3216	1.51433	2.22081	2.48706	2.37014	1.37729	0.894032	2.07041	2.19021	2.33206	1.91223	1.93628	1.75177	1.91773	1.60406	-0.0715705	2.24809
ENSG00000104067	Q07157	TJP1	-3.15635	-4.75547	-4.17067	-6.24523	-5.89221	-3.616	-12.8606	-12.8606	-6.66009	-12.8606	-2.35704	-4.04224	-12.8606	-4.11594	-1.63682	-12.8606	-2.8101	-5.41911	1.10394
ENSG00000119139	Q9UDY2	TJP2	-1.03277	-0.176245	-0.46409	-0.812871	-1.19344	-0.270919	-0.864944	-0.955788	-1.05203	-0.274761	-0.817766	-0.417837	0.364297	-0.946735	-0.338314	-0.389945	-1.06465	-3.29993	0.937495
ENSG00000105289	O95049	TJP3	-1.10198	0.049653	0.916089	-0.754127	1.42087	-0.936794	0.758885	-0.456342	-0.506663	0.355169	-0.0224062	-1.30468	-2.2666	-0.700911	-1.33404	-0.98954	-1.77064	-1.8381	1.65484
ENSG00000167900	P04183	TK1	-1.40526	-3.15255	-0.989177	-0.852848	-0.134864	0.358746	1.69807	1.611	-0.910015	0.343183	-0.121623	2.35984	2.61168	1.40483	2.4098	1.28959	0.0869039	-2.82141	1.33278
ENSG00000166548	O00142	TK2	2.71636	2.0103	1.98571	2.06448	1.75954	2.57593	2.54056	1.93936	1.34732	1.94684	2.04299	2.76143	2.36458	2.73829	1.99369	1.97576	2.65979	-0.565526	2.8461
ENSG00000149476	Q3LXA3	TKFC	0.0724449	0.263545	0.895343	-0.504783	0.735766	1.37474	1.11016	0.273139	0.093643	-0.271087	0.749017	1.30677	1.22918	0.136984	0.398579	0.231482	-0.0198036	-1.00324	1.14279
ENSG00000163931	P29401	TKT	5.07287	5.31775	4.90667	4.87199	5.4205	5.50047	5.18915	5.81395	4.05078	5.30999	5.07659	5.91359	6.43128	5.93219	5.2451	5.3245	5.96051	3.56052	5.63046
ENSG00000007350	P51854	TKTL1	-1.24128	0.509432	-0.962161	-3.04423	-0.576564	-0.0658742	-0.825588	-1.39916	-1.352	-1.84979	1.00511	-1.61038	-1.05952	-1.11363	-4.69638	-1.5878	-0.884915	-11.2347	1.47619
ENSG00000151005	Q9H0I9	TKTL2	-10.775	-10.775	-4.07462	-10.775	-10.775	-10.775	-10.775	-10.775	-10.775	-10.775	-3.43342	-10.775	-10.775	-10.775	-10.775	-10.775	-10.775	-10.775	-1.76194
ENSG00000160606	Q96CP7	TLCD1	-0.899854	-9.75747	-3.05712	-9.75747	-2.7891	-0.834225	-1.66605	-1.50374	-9.75747	-9.75747	0.383787	-9.75747	-2.89303	-2.32973	-0.0630925	-3.09803	-9.75747	-9.75747	-0.744442
ENSG00000185561	A6NGC4	TLCD2	-2.41025	-0.25952	-1.55685	-2.34236	-2.98507	-1.85326	-11.9448	-11.9448	-1.59301	-3.14375	-2.0257	-1.66904	-5.08034	-3.20014	-11.9448	-3.29608	-5.5785	-3.18637	0.387665
ENSG00000167695	Q8TBR7	TLCD3A	-2.69826	-2.71588	-3.12758	-10.821	-1.27728	-10.821	-3.31188	-4.14278	-3.04867	-1.02157	-0.487236	-10.821	-3.95654	-3.39324	-10.821	-2.17228	-10.821	-10.821	-0.224851
ENSG00000149926	Q71RH2	TLCD3B	-11.6655	-4.55513	-11.6655	-5.05011	-11.6655	-11.6655	-11.6655	-11.6655	-11.6655	-11.6655	-4.32391	-4.83757	-4.80103	-3.65555	-5.12714	-11.6655	-5.29919	-4.22399	-1.06933
ENSG00000152078	Q96MV1	TLCD4	-0.473806	-1.83188	-0.246031	-1.26114	-2.71102	-1.52624	-1.84561	0.431907	-0.0292895	-0.36909	0.569958	-0.915463	0.597478	-0.250066	-0.177085	-1.02406	-0.290968	1.21198	-0.0742491
ENSG00000271092	S4R434	TLCD4-RWDD3	-2.79805	-2.23329	0.156371	-3.72305	-0.794693	-2.41218	-2.82929	-0.502849	-10.3384	-10.3384	-2.99685	-10.3384	-1.16197	-10.3384	-3.80008	-3.67895	-1.66425	-3.88865	-0.326761
ENSG00000181264	Q6ZRR5	TLCD5	-2.4063	-11.5264	-3.83304	-11.5264	-11.5264	-4.5943	-11.5264	-11.5264	-11.5264	-11.5264	-1.87009	-2.7081	-11.5264	-11.5264	-4.98811	-11.5264	-11.5264	-11.5264	1.18446
ENSG00000101342	A0PJX2	TLDC2	-2.59627	-2.61389	-2.44296	-3.11103	-2.17336	-1.47442	-1.40821	-10.719	-2.5333	-10.719	-1.06265	-3.89111	-3.85456	-2.70909	-2.19237	-10.719	-3.36149	-10.719	0.613724
ENSG00000196781	Q04724	TLE1	0.652868	2.12511	0.31082	0.494111	0.688046	1.8884	1.95887	0.784307	0.4739	1.30654	1.99331	1.15399	1.34057	0.780615	1.28781	0.765368	1.34571	-0.835093	1.67095
ENSG00000065717	Q04725	TLE2	-0.525162	0.179321	0.765715	-0.386862	1.16156	0.825535	0.121213	-1.25568	-0.555059	0.00284226	0.652965	0.756941	-1.71931	-1.15255	-1.85577	-1.41198	-1.32996	-4.9307	0.630139
ENSG00000140332	Q04726	TLE3	5.33943	5.11136	4.62182	5.13914	5.08874	4.54977	4.87226	4.98728	3.98838	4.05946	5.27957	4.87987	4.92925	5.49166	4.3	4.82485	6.14441	2.86245	5.34833
ENSG00000106829	Q04727	TLE4	3.52692	4.02841	3.64164	3.63089	3.87636	4.33553	3.91642	3.78356	2.72608	3.97509	3.65361	4.24632	4.11009	4.40938	3.49546	3.85231	4.81428	2.07746	4.21002
ENSG00000104964	Q08117	TLE5	4.18451	5.16524	5.22819	4.61132	5.62647	5.57429	6.26224	4.83725	4.65998	5.63472	4.98875	5.26448	4.64772	4.35619	4.98169	5.26625	3.87108	3.89214	3.80787
ENSG00000104953	Q9H808	TLE6	-4.68741	-3.13039	-11.2355	-11.2355	-11.2355	-3.30927	-11.2355	-11.2355	-11.2355	-3.43124	-0.731946	-2.83113	-4.37105	-3.22558	-11.2355	-11.2355	-11.2355	-11.2355	-1.22386
ENSG00000260734	A0A1W2PR48	TLE7	-9.20515	-2.09482	-2.5048	-9.20515	-9.20515	-9.20515	-9.20515	-9.20515	-9.20515	-9.20515	-9.20515	-9.20515	-9.20515	-9.20515	-9.20515	-9.20515	-9.20515	-9.20515	2.80543
ENSG00000198586	Q9UKI8	TLK1	3.0668	3.34514	3.00209	2.54726	3.5038	3.56323	3.78512	4.05818	2.45706	3.24197	3.36541	4.31163	3.59386	4.15116	3.89116	3.82131	3.37052	2.81879	3.74987
ENSG00000146872	Q86UE8	TLK2	2.31088	2.69567	2.42611	2.28035	3.05416	3.01763	3.17069	2.33872	1.50381	2.52273	2.48246	3.19573	3.01647	2.77782	2.08022	3.12272	2.58077	1.90493	2.86728
ENSG00000038295	O43897	TLL1	-2.93576	-4.17281	-12.2779	-12.2779	-12.2779	-12.2779	-12.2779	-12.2779	-6.07743	-4.47367	-2.94306	-12.2779	-5.41348	-12.2779	-5.7396	-12.2779	-4.33839	-12.2779	-0.267336
ENSG00000095587	Q9Y6L7	TLL2	-3.53616	-3.2913	-4.70038	-12.3938	-12.3938	-2.30226	-12.3938	-4.14004	-12.3938	-4.58953	-1.47545	-3.25415	-12.3938	-12.3938	-5.85546	-12.3938	-4.04068	-5.94404	0.616628
ENSG00000137076	Q9Y490	TLN1	6.89644	6.94363	6.62773	6.40832	6.67671	6.85484	5.74342	7.75892	5.66571	5.93299	6.88296	7.10826	6.8145	7.30608	7.75958	6.72343	7.87347	4.74411	7.11126
ENSG00000171914	Q9Y4G6	TLN2	-2.53078	-2.96323	-2.69878	-3.46209	-2.62107	-2.2952	-5.29464	-2.47335	-3.0343	-2.2657	-0.965709	-2.76265	-2.00996	-2.15876	-2.95541	-3.56944	-2.28184	-1.28016	1.64658
ENSG00000140406	Q9H1K6	TLNRD1	2.03913	2.82294	2.59008	2.4809	3.31917	3.45692	3.59936	2.52861	1.84134	3.30428	3.14881	3.43397	3.12164	2.75339	2.37135	2.90272	3.12328	0.282069	2.53694
ENSG00000174125	Q15399	TLR1	4.90206	4.84199	4.30595	4.73215	4.86013	5.36106	5.76544	5.27349	3.2439	4.13865	4.24418	5.76509	4.95696	5.6972	4.43426	5.69897	5.45453	3.64683	5.45669
ENSG00000174123	Q9BXR5	TLR10	1.56546	1.18063	0.491685	0.912699	2.0217	1.43164	1.86564	1.24361	1.09551	1.39935	1.38166	2.51176	0.901111	1.56146	0.50632	1.61164	1.4757	0.71836	1.88928
ENSG00000137462	O60603	TLR2	4.32182	4.74749	4.31802	4.65123	4.87938	5.11972	4.86002	5.20985	3.15723	4.44276	3.19927	5.95255	4.95204	6.33364	4.67613	5.02969	5.82961	3.27678	5.63914
ENSG00000164342	O15455	TLR3	-3.57966	-4.01102	-2.62036	-2.05478	-3.57049	-0.388072	-1.44415	-4.44499	-4.34381	-1.99511	-2.19705	-2.71389	-2.9397	-3.37149	-4.58559	-1.66264	-3.76302	-12.1161	0.594765
ENSG00000136869	O00206	TLR4	4.95173	5.08561	4.34773	4.76164	4.87729	5.55612	5.22422	5.32324	3.25606	3.78524	4.75675	5.6032	4.90342	6.10359	4.8186	5.12632	5.51644	2.94855	6.01434
ENSG00000187554	B1AZ06	TLR5	1.38808	1.25703	1.52502	1.58436	2.2686	1.75886	2.26123	3.0647	-0.18022	0.475108	-0.330832	3.37352	2.36861	4.22563	2.11175	3.36882	4.13091	1.28866	3.62915
ENSG00000174130	Q9Y2C9	TLR6	4.3814	4.18411	3.82431	4.15217	4.36735	4.59312	5.15664	4.44199	3.00852	3.48871	3.34978	4.81789	4.07922	4.58977	3.40179	4.85362	4.76683	2.43306	4.63505
ENSG00000196664	Q9NYK1	TLR7	-0.407323	0.744613	0.796822	0.607909	1.27526	2.48542	1.70768	0.870655	-0.437225	1.2596	0.79451	2.05611	1.12675	1.31555	0.682053	0.652441	0.124816	-0.921553	0.963079
ENSG00000101916	Q9NR97	TLR8	4.41229	4.44712	3.95918	4.46491	4.37791	4.58123	4.82775	4.99062	3.39241	3.8559	3.81539	5.27616	4.53313	5.49754	4.03111	5.23311	5.35273	2.9444	5.29622
ENSG00000239732	Q9NR96	TLR9	-1.2003	-2.21665	-3.0431	-2.13114	-2.03809	-0.812911	-0.647168	-1.48359	-3.13344	-0.93531	-1.6628	-1.5024	-1.88009	-1.43884	-1.21016	-1.50251	-1.16184	-2.56073	-1.3075
ENSG00000107807	P31314	TLX1	-11.1412	-11.1412	-11.1412	-11.1412	-11.1412	-11.1412	-11.1412	-2.88748	-11.1412	-11.1412	-1.80636	-4.31333	-11.1412	-11.1412	-11.1412	-11.1412	-11.1412	-11.1412	1.19122
ENSG00000115297	O43763	TLX2	-2.71657	-10.8393	-3.14589	-10.8393	-10.8393	-0.458506	-1.33614	-10.8393	-10.8393	-10.8393	-0.698033	-10.8393	-2.98106	-10.8393	-10.8393	-10.8393	-10.8393	-10.8393	0.978697
ENSG00000164438	O43711	TLX3	-2.40467	-9.94501	-9.94501	-3.32967	-9.94501	-9.94501	-9.94501	-0.471592	-9.94501	-9.94501	-1.60792	-2.12349	-9.94501	-9.94501	-9.94501	-3.28558	-9.94501	-9.94501	0.0666143
ENSG00000162604	Q9BX74	TM2D1	1.58492	2.37803	2.05575	1.82552	2.43933	2.86469	3.07592	2.11911	1.00872	2.37683	2.40916	2.436	2.99317	1.96405	1.4339	2.55621	1.5952	0.557185	2.13409
ENSG00000169490	Q9BX73	TM2D2	0.13878	0.220609	0.863595	0.247371	1.36421	1.25493	2.23513	1.35016	-0.0568779	0.974949	1.20163	1.46172	-0.211523	0.754086	0.643358	1.05255	0.469366	-2.50264	-0.190802
ENSG00000184277	Q9BRN9	TM2D3	0.375111	-0.138468	0.887095	0.727791	1.22737	1.49707	1.69668	0.279814	0.318731	1.33462	0.603234	1.18003	0.832002	0.524895	0.0917128	0.944631	0.421078	-0.80506	0.530827
ENSG00000169908	P30408	TM4SF1	-11.2418	-11.2418	-11.2418	-11.2418	-2.69617	-11.2418	-4.7248	-2.98806	-11.2418	-3.43754	-3.90025	-11.2418	-11.2418	-11.2418	-11.2418	-11.2418	-11.2418	-11.2418	0.0909241
ENSG00000163762	Q96CE8	TM4SF18	-4.98287	-11.5309	-11.5309	-11.5309	-11.5309	-3.02175	-11.5309	-11.5309	-11.5309	-11.5309	-3.19385	-11.5309	-11.5309	-5.09485	-3.00432	-11.5309	-5.16467	-11.5309	1.06448
ENSG00000145107	Q96DZ7	TM4SF19	-10.292	-10.292	-2.59865	-2.10158	-10.292	-0.370284	-0.467364	-3.61385	-4.09156	-10.292	-10.292	-3.46415	-0.853	-3.85595	-3.75373	-10.292	-1.6179	-10.292	-10.292
ENSG00000168955	Q53R12	TM4SF20	-2.70718	-10.8299	-10.8299	-10.8299	-10.8299	-10.8299	-10.8299	-10.8299	-10.8299	-10.8299	-10.8299	-10.8299	-10.8299	-10.8299	-10.8299	-10.8299	-10.8299	-10.8299	0.502818
ENSG00000169903	P48230	TM4SF4	-10.4644	-3.35408	-2.18838	-10.4644	-10.4644	-10.4644	-10.4644	-1.4756	-10.4644	-10.4644	-10.4644	-10.4644	-10.4644	-10.4644	-10.4644	-10.4644	-10.4644	-10.4644	1.54617
ENSG00000142484	O14894	TM4SF5	-9.2652	-9.2652	-2.56486	-9.2652	-9.2652	-9.2652	-9.2652	-9.2652	-3.06472	-9.2652	-9.2652	-9.2652	-9.2652	-9.2652	-9.2652	-9.2652	-9.2652	-9.2652	0.746427
ENSG00000136404	Q9BZW5	TM6SF1	2.16338	3.03543	1.93022	2.57681	3.08502	2.37048	3.51688	2.94066	1.57216	3.0635	2.139	3.45429	3.19226	3.17982	2.02954	3.03635	3.13986	1.43604	2.47954
ENSG00000213996	Q9BZW4	TM6SF2	-10.4964	-10.4964	-10.4964	-10.4964	-10.4964	-10.4964	-10.4964	-10.4964	-10.4964	-10.4964	-10.4964	-10.4964	-10.4964	-10.4964	-10.4964	-10.4964	-10.4964	-10.4964	0.0997123
ENSG00000149809	O76062	TM7SF2	0.304256	-0.0352163	0.306087	-0.286462	0.521961	-0.892339	0.495169	-1.01096	-0.0963285	-0.0153686	0.00489036	0.0723357	-0.582327	-1.39278	-0.219953	-0.0305453	-0.978431	-0.614139	-1.1241
ENSG00000064115	Q9NS93	TM7SF3	1.61632	2.05956	2.23106	1.78268	2.27494	2.38896	3.31494	2.61442	1.195	2.53814	2.00693	2.84694	3.16286	2.31279	1.73621	2.69439	1.94186	0.662257	2.20809
ENSG00000100926	O15321	TM9SF1	-1.1955	-0.28096	0.542306	-0.417614	0.575651	-0.808136	1.17049	0.0606727	-2.0057	1.06859	1.00199	0.381577	0.617679	-0.245289	-0.206066	0.363546	-0.447082	-2.43051	0.821662
ENSG00000125304	Q99805	TM9SF2	4.19373	4.66086	4.37574	4.44328	4.71159	4.99645	5.25327	4.91488	3.07525	4.5499	4.31627	5.38525	5.67195	4.98186	4.1952	5.12775	4.7485	3.4394	5.01645
ENSG00000077147	Q9HD45	TM9SF3	2.05329	2.72648	2.69252	2.30183	2.87176	3.21051	3.6452	2.87562	1.74211	2.29074	2.28883	3.26181	2.98486	2.59647	1.86057	3.13101	1.59812	1.61468	2.20901
ENSG00000101337	Q92544	TM9SF4	3.06425	3.40987	3.80154	3.30858	3.80412	4.25352	4.00348	3.30326	2.45386	3.20352	3.79568	4.13293	3.90935	3.78302	3.35561	3.47799	3.64034	1.6182	3.52843
ENSG00000198498	Q96EY4	TMA16	0.562943	0.505749	0.933493	-0.185925	0.822042	0.599156	1.5117	-1.34396	-0.243149	0.0782978	0.853902	0.72347	0.717267	0.240358	0.297907	1.10973	-0.581969	-3.15584	0.153214
ENSG00000232112	Q9Y2S6	TMA7	2.14836	3.4281	3.41742	3.23601	2.68793	3.1988	5.20873	2.06412	2.27042	2.33106	2.63634	2.50883	2.54569	2.59301	3.07689	5.37597	2.18685	4.20061	2.77787
ENSG00000135926	Q969X1	TMBIM1	3.62001	3.7451	3.91222	3.62869	4.20009	4.46565	4.34669	4.45908	3.16795	4.51986	4.2121	4.34635	4.2254	4.11202	3.99088	3.7163	4.33932	2.8509	4.08794
ENSG00000155957	Q9HC24	TMBIM4	2.19412	2.49192	2.4004	2.56896	2.33594	2.5384	2.7369	2.00367	1.2413	2.44858	2.29238	2.94671	2.12324	2.5432	2.02632	2.67273	2.74715	0.745992	2.50183
ENSG00000139644	P55061	TMBIM6	4.91724	5.16069	5.08614	4.74175	5.50113	5.70254	5.63142	5.36085	4.29608	5.15071	5.16178	5.65775	5.56356	5.37117	4.8701	5.35147	5.30416	3.60478	4.82822
ENSG00000165091	Q8TDI8	TMC1	-11.5731	-11.5731	-1.5634	-11.5731	-11.5731	-11.5731	-5.05614	-11.5731	-11.5731	-11.5731	-4.23159	-11.5731	-11.5731	-4.14539	-11.5731	-11.5731	-3.22004	-4.13166	1.60718
ENSG00000149488	Q8TDI7	TMC2	-5.12178	-11.6699	-11.6699	-2.7444	-4.70148	-1.74809	-11.6699	-11.6699	-11.6699	-11.6699	-2.33499	-3.26549	-11.6699	-4.24211	-11.6699	-5.01041	-11.6699	-11.6699	1.24746
ENSG00000188869	Q7Z5M5	TMC3	-5.09612	-11.6442	-4.94384	-11.6442	-4.67582	-3.13499	-11.6442	-11.6442	-5.44371	-2.84317	-3.3071	-11.6442	-2.78907	-11.6442	-11.6442	-3.40934	-3.70466	-11.6442	1.06669
ENSG00000167608	Q7Z404	TMC4	-1.27705	0.642597	-1.48551	-2.37701	-1.70023	-1.47406	-0.231352	-0.856514	-3.20897	-2.18026	1.48089	-0.705545	0.0413422	-0.653925	-0.457586	-0.634633	0.49719	-2.22287	1.61415
ENSG00000103534	Q6UXY8	TMC5	-1.70225	-2.94081	-3.03216	-4.43533	-3.49767	-2.53608	-4.5342	-1.37837	-1.95435	-0.437695	-0.803184	-4.22177	-3.18818	-3.29866	-2.34892	-3.3946	-3.10671	-0.90907	1.4265
ENSG00000141524	Q7Z403	TMC6	4.01282	4.49064	4.62371	3.71036	4.59309	4.71024	4.72327	3.78316	3.76148	4.30948	4.8429	4.52724	3.90657	3.67478	3.93639	4.45821	3.60243	2.04857	3.17145
ENSG00000170537	Q7Z402	TMC7	-4.32164	-11.862	-5.16164	-11.862	-11.862	-4.92985	-11.862	-5.18379	-11.862	-11.862	-1.72073	-11.862	-11.862	-5.42589	-11.862	-11.862	-11.862	-11.862	0.733442
ENSG00000167895	Q8IU68	TMC8	4.57513	5.03764	5.36183	4.51815	5.21952	4.87137	5.21321	3.92009	4.2295	5.04305	5.49304	4.75293	4.78979	4.0837	4.56682	4.69386	4.43563	2.38597	3.65426
ENSG00000172765	O94876	TMCC1	3.73603	3.48719	2.93009	3.18864	3.13084	2.93967	2.96182	2.84599	2.14622	1.74948	3.15874	2.65132	2.81746	2.40302	2.46044	3.06289	2.8061	1.07677	2.69886
ENSG00000133069	O75069	TMCC2	2.68723	1.68847	2.46761	2.36528	1.63619	1.52752	0.800386	3.09953	4.10793	4.14741	5.76285	2.44979	2.83197	3.53223	4.07325	2.13682	3.38466	5.18426	3.0599
ENSG00000057704	Q9ULS5	TMCC3	3.35078	3.41302	2.69804	3.33415	3.44085	4.33555	3.46954	3.78579	2.05861	2.68146	4.08544	3.94916	3.50256	4.44154	3.11396	3.42318	4.74573	1.73772	4.07924
ENSG00000143183	Q9UM00	TMCO1	0.970075	2.09733	1.98815	1.58547	2.08607	2.25216	3.89626	1.29183	0.0609269	1.65025	1.12856	1.96713	1.67645	1.44174	0.783361	3.15459	0.630113	0.467969	1.41021
ENSG00000188800	Q7Z6W1	TMCO2	-2.64898	-2.08672	-9.19706	-9.19706	-9.19706	-9.19706	-9.19706	-9.19706	-9.19706	-9.19706	-9.19706	-9.19706	-9.19706	-9.19706	-2.65874	-9.19706	-9.19706	-9.19706	1.81387
ENSG00000150403	Q6UWJ1	TMCO3	1.90009	2.23626	1.57682	1.96285	2.15893	1.96194	2.32856	2.74433	0.950256	2.25122	1.54061	2.73422	2.28068	2.75257	1.9464	2.49504	2.33036	0.826529	3.01886
ENSG00000162542	Q5TGY1	TMCO4	1.60603	2.08887	2.24289	1.42406	2.24319	3.02604	2.87663	1.721	1.06163	2.52025	1.77952	1.88856	2.23415	1.87883	1.83715	2.45872	1.88154	-0.145053	2.08364
ENSG00000166069	Q8N6Q1	TMCO5A	-3.65361	-11.7763	-11.7763	-5.16098	-11.7763	-11.7763	-11.7763	-11.7763	-5.57584	-11.7763	-4.43478	-4.94844	-11.7763	-2.76922	-11.7763	-11.7763	-11.7763	-11.7763	2.04136
ENSG00000113119	Q96DC7	TMCO6	1.92761	1.24706	2.46574	1.69255	2.46843	2.45965	2.38158	1.48928	1.59092	1.75227	1.85825	2.13215	1.80648	1.41451	1.83976	2.25161	2.10458	-0.0973136	2.5358
ENSG00000099203	Q13445	TMED1	0.817107	1.22372	1.18226	0.63727	2.63668	3.25999	2.20968	0.700713	1.21714	2.35741	1.53883	2.37476	1.69559	1.54308	1.72886	1.89072	1.38502	0.557374	1.36851
ENSG00000170348	P49755	TMED10	2.9807	3.53243	3.88175	3.15302	3.84548	4.12478	4.56648	3.29576	3.0034	3.69404	3.28082	4.30638	3.82187	3.45585	3.10834	4.1162	2.8672	2.05582	2.85265
ENSG00000086598	Q15363	TMED2	2.96321	3.6784	3.59663	3.16066	4.13247	4.39423	5.15848	3.88349	2.72842	4.18017	3.37726	4.5905	4.2792	3.79119	3.54504	4.7051	3.40653	3.07158	3.4875
ENSG00000166557	Q9Y3Q3	TMED3	-0.724906	-1.15756	-0.249196	-0.879296	0.225778	0.153031	0.721608	-0.446633	-0.91445	0.590817	0.190534	0.165253	0.109011	-1.47545	-0.37224	0.261993	-0.686415	-2.12889	0.60825
ENSG00000158604	Q7Z7H5	TMED4	2.81392	3.27014	3.41671	2.91956	3.89502	3.80423	4.35206	3.31385	2.68774	3.79297	3.46108	3.57859	3.39125	3.28816	3.00998	3.7693	2.96259	1.49222	2.97725
ENSG00000117500	Q9Y3A6	TMED5	2.01711	2.64156	2.5264	2.05291	2.79264	3.62791	4.03261	2.80592	1.61674	3.04657	2.58142	3.44818	3.03694	2.79366	2.09968	3.11895	2.34936	1.74311	2.72921
ENSG00000157315	Q8WW62	TMED6	-3.31545	-1.75842	-1.58749	-3.24817	-1.31789	-0.618942	-1.35838	-0.612151	-9.86352	-9.86352	-9.86352	-0.461288	-2.00529	-1.85361	-2.33299	-1.21483	-9.86352	-3.41378	0.148111
ENSG00000134970	Q9Y3B3	TMED7	1.15897	1.52688	1.48784	1.17964	2.12073	2.80175	2.85968	2.20647	0.634399	2.35248	1.83762	2.57464	2.48983	1.64605	0.809685	2.78473	1.08698	0.149989	1.26737
ENSG00000251201	A0A0A6YYA0	TMED7-TICAM2	-4.71713	-3.1601	-2.98917	-3.65723	-1.98415	-1.75799	-11.2652	-11.2652	-11.2652	-3.46095	-11.2652	-2.86084	-11.2652	-2.52057	-11.2652	-3.61292	-11.2652	-3.82374	-11.2652
ENSG00000100580	Q6PL24	TMED8	1.43418	1.67952	1.51906	1.61318	2.03044	2.4259	2.52262	2.38663	1.14817	2.51491	1.32735	2.47087	2.36394	2.64282	1.84653	2.27784	3.02983	0.532289	3.20651
ENSG00000184840	Q9BVK6	TMED9	1.87913	3.36512	3.25199	3.14665	3.31444	4.43154	4.85313	3.62514	2.51589	3.75888	3.08844	4.57934	4.13501	3.85318	3.29538	3.79883	3.12973	2.0085	3.44409
ENSG00000241697	Q8IYR6	TMEFF1	-10.7514	-10.7514	-10.7514	-10.7514	-10.7514	-10.7514	-10.7514	-10.7514	-10.7514	-10.7514	-10.7514	-10.7514	-10.7514	-10.7514	-10.7514	-10.7514	-10.7514	-10.7514	-10.7514
ENSG00000144339	Q9UIK5	TMEFF2	-4.5559	-12.0962	-12.0962	-12.0962	-12.0962	-12.0962	-12.0962	-12.0962	-12.0962	-12.0962	-3.75915	-5.26835	-12.0962	-12.0962	-12.0962	-12.0962	-12.0962	-12.0962	0.236194
ENSG00000166292	Q9NV29	TMEM100	-2.78312	-10.9058	-4.20549	-10.9058	-10.9058	-10.9058	-10.9058	-10.9058	-10.9058	-10.9058	-1.2495	-4.07795	-10.9058	-10.9058	-10.9058	-10.9058	-10.9058	-10.9058	0.91215
ENSG00000091947	Q96IK0	TMEM101	0.322395	0.835055	1.30602	0.442797	1.23939	1.95481	2.12064	0.946696	0.707384	1.53283	1.17466	1.78044	1.79346	1.03901	1.04927	1.53768	0.998105	-0.209737	1.74524
ENSG00000181284	Q8N9M5	TMEM102	1.3614	1.28715	1.81468	1.72885	1.82204	2.07824	2.64426	1.63366	1.18364	2.73328	1.83013	1.882	1.98024	0.717871	1.15366	1.68029	1.28444	-1.02175	1.36101
ENSG00000109066	Q8NE00	TMEM104	1.43388	2.18432	1.9096	1.73705	2.45297	2.89472	2.68777	2.66679	1.25199	2.43598	2.17247	2.28116	2.21267	2.12794	2.40122	2.01667	1.58387	-0.162719	1.4965
ENSG00000184988	Q96A25	TMEM106A	2.01367	3.07428	2.92388	2.61427	2.77371	3.37299	3.17219	2.4128	1.91786	2.29279	3.08134	3.20211	2.92265	2.77612	2.33965	2.45088	2.82269	-0.449646	2.50523
ENSG00000106460	Q9NUM4	TMEM106B	0.629678	1.06883	0.892429	0.559217	1.72128	1.66682	2.05506	0.683659	0.19041	0.866302	0.992496	1.20171	0.392174	0.41894	-0.194552	1.19214	-0.211613	-0.300783	-0.342599
ENSG00000134291	Q9BVX2	TMEM106C	0.369246	0.18452	-0.306704	-0.103153	0.493873	0.216428	2.41428	1.14436	-0.660161	-0.195387	0.813023	1.53418	1.38887	0.114084	1.11407	2.05129	-0.566278	-0.206384	1.65397
ENSG00000179029	Q6UX40	TMEM107	-1.03467	-0.342403	0.466167	-0.339203	0.251215	-1.10634	0.758873	0.0960204	-0.846121	0.0922632	0.47495	0.487972	1.10963	-0.8002	0.495105	0.902772	0.321136	-11.0281	0.982486
ENSG00000144868	Q6UXF1	TMEM108	-3.32135	-5.33115	-4.16545	-3.51602	-5.47311	-3.93228	-5.92448	-4.18774	-12.4415	-12.4415	-2.78514	-3.30186	-4.58325	-12.4415	-3.10917	-12.4415	-12.4415	-4.41782	1.42683
ENSG00000110108	Q9BVC6	TMEM109	2.93468	3.11576	3.38394	2.40126	3.60909	3.33324	4.38236	3.39676	2.5719	2.7101	3.39074	3.34274	3.05519	3.11689	3.12834	3.26017	2.58907	0.376397	2.6159
ENSG00000178307	P17152	TMEM11	1.46198	1.8142	1.37482	1.09263	1.95124	1.68526	1.83441	1.29903	1.06513	2.02668	1.73148	2.56754	1.80339	2.63913	2.26254	2.01149	1.85558	0.954997	2.00466
ENSG00000232258	B3SHH9	TMEM114	-3.3236	-9.87168	-9.87168	-9.87168	-9.87168	-9.87168	-9.87168	-9.87168	-9.87168	-9.87168	-0.95111	-9.87168	-9.87168	-9.87168	-9.87168	-9.87168	-9.87168	-9.87168	-0.858649
ENSG00000126062	Q12893	TMEM115	2.31584	3.04058	2.75407	2.1859	3.69295	3.10455	3.88763	3.1276	2.75536	3.12845	3.27333	3.7475	2.70737	3.48694	2.73477	2.98837	3.53293	1.06057	2.96745
ENSG00000198270	Q8NCL8	TMEM116	0.122204	0.642103	0.936444	0.344478	0.569449	0.964984	1.52875	-0.530459	0.0641045	0.825437	0.522586	0.559029	-0.264561	-0.360166	-1.08664	0.638006	-1.31502	-1.12372	0.64559
ENSG00000139173	Q9H0C3	TMEM117	-0.445846	-0.348108	-1.29132	-0.847073	-0.86932	0.0935829	0.259369	-0.676802	-4.94873	-1.34981	-0.645668	-2.00959	-3.29098	-1.72777	-3.03632	-1.04337	-4.78294	-11.1492	1.03126
ENSG00000183160	Q4V9L6	TMEM119	-1.33568	-1.61602	-3.34651	-2.11445	-4.07154	-0.311431	-11.0399	-0.374979	-11.0399	-1.2405	-1.12083	0.360726	-1.86348	-0.371755	-2.51328	-0.586427	-0.882609	-4.59016	-11.0399
ENSG00000189077	Q9BXJ8	TMEM120A	3.06289	3.25889	3.00841	2.95031	3.36046	3.31063	3.30656	3.48932	1.48891	2.47774	3.01252	3.69851	3.42998	3.95564	3.1124	3.79624	3.76548	0.592795	3.96759
ENSG00000188735	A0PK00	TMEM120B	-0.742651	-0.487385	-0.03099	-1.25945	0.344313	0.474874	0.265244	-0.7811	-0.536555	-0.647395	0.209193	-0.272583	-2.27041	-1.11879	-1.11496	-0.800037	-0.811049	-1.61933	1.3721
ENSG00000184986	Q9BTD3	TMEM121	-10.2958	-10.2958	-1.60593	-10.2958	-1.33613	-10.2958	0.0138149	-10.2958	-10.2958	-10.2958	-1.95874	-2.47431	-10.2958	-1.87229	-2.7653	-1.64714	-10.2958	-10.2958	1.03688
ENSG00000183307	Q9BXQ6	TMEM121B	0.68232	1.22443	-0.699467	1.75016	0.803134	1.04487	0.185352	1.52554	0.200525	0.844407	0.794294	1.31626	1.46558	1.93976	1.29012	1.5066	2.09149	-1.36736	2.15981
ENSG00000152558	Q8N131	TMEM123	3.81369	4.40552	4.52539	4.0203	5.09993	6.40662	5.74143	4.04675	3.43372	4.69852	4.46035	5.39821	4.9883	5.17164	3.52461	4.39069	5.96587	3.17202	3.65599
ENSG00000179178	Q96AQ2	TMEM125	-10.4556	-2.35052	-10.4556	-10.4556	-10.4556	-10.4556	-10.4556	-2.78449	-10.4556	-10.4556	-10.4556	-3.62773	-10.4556	-10.4556	-10.4556	-10.4556	-10.4556	-10.4556	-0.443992
ENSG00000171202	Q9H061	TMEM126A	-9.32434	0.584365	0.948192	-2.709	1.54012	0.919044	1.42558	-2.64615	-1.55204	-0.523325	0.0105142	-0.50601	-0.469227	0.796728	-0.476573	1.96518	-0.971248	-2.8746	0.687285
ENSG00000171204	Q8IUX1	TMEM126B	0.286211	0.630941	1.00163	0.131883	0.487949	1.08863	1.92806	0.669041	-0.649915	0.618381	1.08594	1.42398	1.25735	0.481002	0.276352	2.09335	0.754186	-1.39654	1.8305
ENSG00000135956	O75204	TMEM127	4.13542	4.37079	4.05628	4.17603	4.54328	4.87155	4.58399	4.44202	3.13771	4.36771	4.58062	5.03394	4.65538	4.9055	4.30549	4.23705	4.85624	2.13727	4.60219
ENSG00000132406	Q5BJH2	TMEM128	0.177642	0.259434	1.9496	1.08161	1.18627	0.079989	2.38239	0.671353	0.477668	1.21989	0.870352	1.55905	-0.30984	0.649057	-0.179833	1.06726	-0.228285	-2.13974	1.43226
ENSG00000168936	A0AVI4	TMEM129	1.16417	1.80797	2.19471	1.75448	2.16445	1.94031	3.04467	1.29561	0.889007	2.3483	2.55772	1.98717	1.89195	1.55491	2.04524	2.08016	1.48426	-0.546053	2.10826
ENSG00000166448	Q8N3G9	TMEM130	-11.5881	-4.47773	-3.89467	-11.5881	-11.5881	-2.34348	-11.5881	-11.5881	-4.39742	-11.5881	-1.66898	-4.76017	-11.5881	-5.15196	-11.5881	-3.93578	-3.23496	-11.5881	1.32925
ENSG00000075568	Q92545	TMEM131	2.29358	2.78919	2.80077	2.52085	2.6055	3.03711	3.00356	2.46577	1.88669	2.85635	2.5432	2.78301	3.26622	2.70252	2.39086	2.85799	2.80865	0.89122	2.96705
ENSG00000121210	A2VDJ0	TMEM131L	3.75375	4.17811	3.8958	3.54313	4.07087	4.29273	3.82202	3.76288	3.18187	3.79891	3.97935	4.28361	4.30857	4.16396	3.54014	3.95055	4.18957	2.45061	3.76138
ENSG00000006118	Q24JP5	TMEM132A	-3.37134	-2.80507	-3.53905	-4.03849	-3.68333	-4.30274	-4.71986	-4.55782	-12.229	-12.229	-0.808343	-4.40743	-3.37384	-4.21905	-4.69842	-12.229	-5.86268	-12.229	0.366472
ENSG00000139364	Q14DG7	TMEM132B	-5.21705	-5.23467	-13.3398	-5.7318	-3.05988	-4.41653	-13.3398	-6.66158	-13.3398	-4.53875	-2.68432	-4.20015	-13.3398	-5.32986	-6.80145	-5.10492	-3.53005	-13.3398	1.19409
ENSG00000181234	Q8N3T6	TMEM132C	-11.6734	-11.6734	-11.6734	-3.06909	-4.70499	-3.74714	-4.16426	-11.6734	-11.6734	-11.6734	-1.75428	-11.6734	-11.6734	-4.24561	-11.6734	-11.6734	-5.30708	-11.6734	0.796562
ENSG00000151952	Q14C87	TMEM132D	-3.65307	-5.0792	-12.1895	-5.57419	-12.1895	-2.94495	-12.1895	-4.5184	-12.1895	-12.1895	-2.53319	-3.78517	-12.1895	-4.76179	-3.6629	-12.1895	-12.1895	-12.1895	1.57569
ENSG00000181291	Q6IEE7	TMEM132E	-3.10921	-11.6457	-4.94533	-11.6457	-11.6457	-4.71355	-1.97283	-3.97454	-11.6457	-11.6457	-2.31082	-3.82415	-3.20456	-2.41658	-11.6457	-11.6457	-11.6457	-11.6457	1.53463
ENSG00000172663	Q9H6X4	TMEM134	1.29367	1.15174	1.33085	0.824952	1.47432	1.73629	2.08348	0.0242454	0.840342	0.872426	0.992213	0.722691	0.971024	0.017706	0.352328	0.552679	-0.447093	-0.244049	0.254909
ENSG00000166575	Q86UB9	TMEM135	0.563428	0.612231	0.512914	-0.341367	0.581659	1.56291	1.44781	0.393273	-0.230716	-0.19864	1.06174	0.703005	0.709494	-0.190065	0.317551	0.925244	-0.824351	-1.09336	0.483108
ENSG00000149483	Q9NPI0	TMEM138	0.522077	0.99766	1.02851	0.655133	1.3501	1.27963	1.68733	0.513818	0.522907	1.43723	1.60341	1.13974	1.27847	0.167899	0.829649	1.22685	-0.0693551	0.354505	1.2252
ENSG00000178826	Q8IV31	TMEM139	-4.17712	-10.7252	-4.02485	-10.7252	-2.17957	-10.7252	-10.7252	-1.25178	-10.7252	-10.7252	-2.38811	-2.90367	-2.28408	-4.2891	-10.7252	-10.7252	-3.3677	-10.7252	1.09279
ENSG00000146859	Q9NV12	TMEM140	5.06717	5.06635	4.49359	5.08201	5.3021	6.18607	5.51707	5.68926	3.74379	4.28735	5.40713	6.16339	5.21797	6.33564	5.14093	5.52182	6.69024	3.3161	5.55263
ENSG00000244187	Q96I45	TMEM141	0.637674	0.789819	0.59889	0.290883	1.52089	1.60986	2.55974	0.576535	-0.904948	1.07255	0.0232037	1.37928	1.48023	-0.666775	0.715222	0.837533	0.261423	-0.460644	0.700254
ENSG00000161558	Q96AN5	TMEM143	-0.0776639	-0.346757	1.1324	0.300514	0.560466	0.523945	0.738648	-0.889146	0.211927	0.450388	0.936196	0.605201	0.241638	-0.746926	0.47787	0.0348109	-1.3196	-1.64979	-0.65859
ENSG00000164124	Q7Z5S9	TMEM144	-1.8718	-1.47465	-0.678923	0.0029079	-0.810592	-0.52527	-1.37295	-0.0282412	-2.2234	-1.9691	-1.54141	-0.672188	0.861929	0.398942	-0.244818	-0.975407	-0.0167927	-2.68107	0.0202647
ENSG00000167619	Q8NBT3	TMEM145	-4.21927	-10.7673	-10.7673	-10.7673	-10.7673	-2.25814	-10.7673	-10.7673	-10.7673	-10.7673	-2.43025	-10.7673	-10.7673	-10.7673	-10.7673	-10.7673	-1.83075	-10.7673	0.243592
ENSG00000105677	Q9BVK8	TMEM147	-0.460838	1.24287	1.45739	0.606329	1.68465	1.81315	2.18451	1.70504	-0.32739	1.18182	0.716855	1.66852	1.29045	1.10297	0.294198	1.65049	0.556112	0.11729	1.69369
ENSG00000096092	Q9Y6G1	TMEM14A	-0.497599	0.331354	-0.665308	-1.74724	1.30292	0.566544	2.10065	0.11821	-0.848582	1.02861	1.43765	0.920517	-0.914095	0.0662285	0.169456	0.461407	-0.418626	-0.596807	1.65572
ENSG00000137210	Q9NUH8	TMEM14B	0.731399	1.2206	0.934951	0.581231	0.782159	1.21687	2.26779	0.757889	0.404718	1.33355	1.3989	1.15828	1.1486	0.308928	0.443295	1.51871	-0.115243	0.258617	0.376244
ENSG00000111843	Q9P0S9	TMEM14C	0.934932	1.9757	1.87262	1.53313	1.71244	2.05912	3.10796	1.06632	1.9046	2.73004	1.26532	1.85452	2.36929	0.739359	0.925074	2.00636	1.16595	1.98706	1.56429
ENSG00000168890	Q86TG1	TMEM150A	0.12191	0.563488	0.150201	-0.587304	0.604847	0.731775	1.2331	0.575127	-0.422279	0.801912	0.658724	0.404357	0.315724	-0.990572	-0.565629	-0.890438	-0.559094	-2.23787	1.59915
ENSG00000180061	A6NC51	TMEM150B	0.477626	1.27898	2.52058	2.10138	1.51436	2.13478	0.606597	2.4036	0.84547	0.462736	1.99697	3.13139	2.35278	3.13414	1.23791	1.36025	2.6974	-1.70602	2.86708
ENSG00000249242	B9EJG8	TMEM150C	-3.70263	-11.243	-11.243	-4.62763	-11.243	-11.243	-11.243	-3.57184	-11.243	-11.243	-11.243	-11.243	-11.243	-11.243	-11.243	-11.243	-2.56883	-11.243	-0.232044
ENSG00000179292	Q8N4L1	TMEM151A	-1.86646	-10.7241	-10.7241	-10.7241	-10.7241	-10.7241	-10.7241	-10.7241	-10.7241	-10.7241	-1.38921	-10.7241	-2.86584	-10.7241	-10.7241	-10.7241	-10.7241	-10.7241	-10.7241
ENSG00000178233	Q8IW70	TMEM151B	-3.69272	-11.8154	-11.8154	-5.20009	-11.8154	-1.30921	-11.8154	-11.8154	-11.8154	-11.8154	-3.47835	-4.98755	-11.8154	-5.37934	-11.8154	-11.8154	-11.8154	-11.8154	1.36487
ENSG00000170006	Q6P9G4	TMEM154	4.93455	4.75513	4.21354	4.43404	5.07932	5.10119	4.99332	4.81198	3.2682	5.17848	4.59756	5.45983	4.72308	4.97395	4.34258	4.72686	5.2544	2.81038	4.88049
ENSG00000164112	A0A2R8YEN4	TMEM155	-10.9633	-10.9633	-10.9633	-10.9633	-10.9633	-2.45406	-4.44626	-1.97445	-10.9633	-3.15901	-10.9633	-10.9633	-10.9633	-10.9633	-3.43273	-2.31457	-10.9633	-10.9633	0.36946
ENSG00000121895	Q8N614	TMEM156	1.48123	1.33032	1.63504	1.00619	2.16366	2.00377	2.6352	1.06966	-0.0189139	2.07391	1.69628	1.44893	1.08253	0.503221	0.706051	2.71557	-0.0525816	-0.202484	0.608647
ENSG00000249992	Q8WZ71	TMEM158	1.43712	0.87533	0.162744	0.463711	0.539805	0.503294	1.40572	2.32174	0.278473	-1.42416	5.66971	1.29089	1.15092	1.19468	3.58303	0.420815	3.25291	3.378	3.30873
ENSG00000011638	Q96B96	TMEM159	-0.100865	-0.62065	1.05246	-0.41968	0.142648	0.286615	1.71034	0.750082	-0.63287	-1.9208	0.859204	0.90113	1.08478	0.604971	1.19358	1.17158	0.714843	-0.702322	1.87361
ENSG00000130748	Q9NX00	TMEM160	2.00744	2.97025	3.04221	2.41225	2.82724	1.95459	3.99427	3.01985	2.0515	3.02431	2.72916	3.79638	3.75079	2.34654	2.55674	3.45648	2.27592	0.982858	1.82224
ENSG00000064545	Q9NX61	TMEM161A	-0.155305	0.189425	0.775784	0.105199	-0.216471	-0.252983	1.25339	-1.09355	-0.991989	-1.69603	1.0069	0.127125	0.415418	-0.490739	0.142815	-0.265117	-0.731154	-1.47602	1.09953
ENSG00000164180	Q8NDZ6	TMEM161B	0.442364	1.49277	0.449356	0.161048	1.29314	1.37828	1.82588	0.526513	-0.693548	0.525957	1.00698	0.829584	0.392562	-0.0806749	-0.273661	1.31943	-0.473187	-0.910562	1.13569
ENSG00000152128	Q8TC26	TMEM163	-4.01046	-2.7093	-3.85715	-3.52892	-2.58949	-2.62597	-1.63103	-1.76761	-3.36418	-2.33378	-2.79833	-2.99356	-12.1332	-3.70964	-4.60265	-5.47375	-4.19366	-12.1332	0.336733
ENSG00000157600	Q5U3C3	TMEM164	4.36442	3.69029	3.6777	3.00289	4.34295	3.74464	4.1571	4.10794	2.79914	3.50017	4.50683	3.73524	3.99047	3.77676	3.62454	3.6681	3.26316	1.33641	4.07445
ENSG00000134851	Q9HC07	TMEM165	2.67115	2.98795	2.91244	2.95635	3.03553	3.18811	3.8216	3.23221	1.79184	2.83359	2.55015	3.67068	3.19611	3.55789	3.13051	3.64411	3.79283	1.97092	3.80413
ENSG00000174695	Q8TBQ9	TMEM167A	2.6189	3.02293	2.94339	2.60403	2.88738	3.778	4.28633	3.43259	2.14825	3.1359	2.57765	3.74569	3.54325	3.57762	2.68102	3.78732	2.21822	2.23891	3.12971
ENSG00000215717	Q9NRX6	TMEM167B	1.77981	1.94911	2.00891	1.59504	2.08316	2.51997	3.12583	2.09258	0.868663	1.88151	2.07626	2.85486	2.30307	2.72334	1.86947	2.58476	2.27233	0.121252	2.61998
ENSG00000146802	Q9H0V1	TMEM168	0.3957	1.51541	1.51043	0.661093	1.75085	1.80238	2.04222	1.32062	0.081877	1.51944	0.989229	1.34416	1.50856	0.62347	-0.0100249	1.81843	0.0915589	-0.68439	0.9664
ENSG00000163449	Q96HH4	TMEM169	-0.300343	0.196331	-0.631744	-1.45385	-0.808688	-0.497501	-0.476053	-3.55484	-2.71934	-11.226	0.566486	0.174655	-1.20267	-0.220975	-0.179023	-1.25751	-0.484138	-3.78451	0.784605
ENSG00000186889	Q86X19	TMEM17	-3.40274	-2.83798	-10.9431	-10.9431	-10.9431	-10.9431	-10.9431	-10.9431	-10.9431	-10.9431	-1.02401	-10.9431	-10.9431	-2.93317	-2.83019	-10.9431	-3.00355	-10.9431	0.389638
ENSG00000166822	Q8WVE7	TMEM170A	1.1307	1.94146	1.73635	1.31031	2.12312	2.23523	2.48912	1.2286	0.42349	1.50751	1.46505	1.92444	1.29256	0.966858	0.786464	1.90873	0.91328	-0.201949	0.750431
ENSG00000205269	Q5T4T1	TMEM170B	1.15732	2.32747	1.88519	2.02172	2.31411	2.37231	2.86496	2.55084	0.772603	2.43327	1.54592	2.76823	3.57872	2.68221	1.84033	2.23687	2.31468	1.26939	2.38699
ENSG00000157111	Q8WVE6	TMEM171	-2.4447	-9.98504	-3.28469	-9.98504	-0.70399	-9.98504	-2.47594	-9.98504	-1.79934	-9.98504	-9.98504	-2.16351	-9.98504	-1.97513	-3.44672	-1.75019	-9.98504	-9.98504	-9.98504
ENSG00000164325	Q8WUU8	TMEM174	-3.63348	-10.1816	-10.1816	-10.1816	-10.1816	-10.1816	-10.1816	-10.1816	-3.98107	-10.1816	-10.1816	-3.35367	-10.1816	-2.17165	-10.1816	-10.1816	-10.1816	-10.1816	0.414569
ENSG00000127419	Q9BSA9	TMEM175	2.43798	3.03581	3.00165	3.04907	3.1252	3.68501	3.23143	2.70693	2.3056	2.78334	3.25845	3.22784	2.34238	2.6873	2.55621	2.65961	2.81128	-0.0353374	3.10824
ENSG00000002933	Q96HP8	TMEM176A	0.274509	0.74211	3.61902	-1.75544	2.59878	2.97404	3.55006	1.02243	0.507552	0.720152	2.31702	-1.34874	3.70338	-3.15557	2.15179	-11.1655	1.95155	-2.72816	-0.569348
ENSG00000106565	Q3YBM2	TMEM176B	2.92261	3.93818	4.45901	1.83425	4.54191	4.69286	5.3904	2.85178	3.08668	3.53377	4.25723	0.786131	5.94339	-1.92803	3.82943	-2.11672	3.80454	-0.332077	2.98073
ENSG00000144120	Q53S58	TMEM177	0.0426817	0.531723	-0.0513565	-0.677302	0.678121	0.182375	1.12046	-2.07105	-0.469275	0.966466	0.681973	0.661992	0.637465	-1.14751	-1.21397	0.430644	-2.0645	-1.98023	0.857021
ENSG00000152154	Q8NBL3	TMEM178A	-1.32916	-3.56098	-10.6713	-4.05597	-10.6713	-10.6713	-10.6713	-10.6713	-10.6713	-10.6713	-1.33645	-10.6713	-10.6713	-10.6713	-10.6713	-10.6713	-10.6713	-10.6713	1.33927
ENSG00000261115	H3BS89	TMEM178B	-3.92278	-4.09208	-4.09049	-12.7804	-12.7804	-2.27417	-4.27526	-12.7804	-4.01139	-12.7804	-1.35978	-4.37603	-5.91596	-6.3443	-3.67011	-5.12811	-4.10625	-5.33893	1.31738
ENSG00000258986	Q6ZVK1	TMEM179	-5.10354	-11.6516	-11.6516	-11.6516	-11.6516	-2.72837	-11.6516	-11.6516	-3.46592	-11.6516	-11.6516	-11.6516	-11.6516	-11.6516	-11.6516	-11.6516	-11.6516	-11.6516	0.35897
ENSG00000185475	Q7Z7N9	TMEM179B	2.36631	3.15211	3.04245	2.55978	3.76388	3.74065	3.80128	3.02009	2.06606	2.70808	2.9996	3.59526	3.67239	3.47156	2.68355	2.8872	2.8767	1.61499	3.3104
ENSG00000151353	Q96B42	TMEM18	0.475371	0.608221	1.07271	0.853621	1.3	1.44788	1.45816	0.893638	0.669459	0.489038	1.24615	0.540328	1.03348	0.333021	0.971308	1.24769	0.00529138	-1.94463	0.63107
ENSG00000170417	Q6ZP80	TMEM182	-3.53067	-2.96507	-1.7955	-5.03804	-3.10776	-1.56187	-1.98054	-1.4032	-2.88438	-2.26848	-1.31965	-2.51376	-1.99225	-4.22565	-3.54049	-3.41853	-4.29589	-11.6534	-0.0577266
ENSG00000163444	Q8IXX5	TMEM183A	2.50525	2.82181	3.01768	2.76364	3.18063	3.09877	3.68347	3.04951	2.50512	3.32858	2.62899	3.30941	3.41842	2.83768	3.09499	3.39828	2.88549	3.44936	3.15771
ENSG00000164855	Q6ZMB5	TMEM184A	-4.79086	-5.22087	-12.3312	-4.14074	-3.3715	-12.3312	-12.3312	-4.07747	-4.55889	-4.52695	-2.41212	-12.3312	-12.3312	-4.32129	-12.3312	-12.3312	-12.3312	-12.3312	-1.32027
ENSG00000198792	Q9Y519	TMEM184B	2.85777	3.48298	2.74857	2.86948	3.34748	3.7714	3.11477	3.01656	2.25703	3.22197	3.37092	3.59039	3.16928	3.54396	2.93953	3.26836	4.16797	0.600348	3.04854
ENSG00000164168	Q9NVA4	TMEM184C	1.17756	1.93978	1.52637	1.30138	1.76319	2.42574	2.46034	1.47046	0.686403	2.36466	1.63652	2.75122	2.22624	2.25924	1.27731	2.63449	1.8437	0.256655	2.10764
ENSG00000269556	B7Z4G6	TMEM185A	0.681867	1.67015	1.06152	0.481955	1.69905	1.57912	1.8866	2.21592	0.732776	1.10876	1.93897	2.00049	1.34737	1.58068	1.96911	1.4508	1.30174	-0.714812	2.76853
ENSG00000226479	Q9H7F4	TMEM185B	2.44947	2.68608	2.75179	2.94971	2.94155	3.28222	3.53477	2.86406	2.02643	2.92455	3.0037	2.67889	3.5127	3.72263	2.81941	3.04487	3.85042	1.83308	3.40998
ENSG00000184857	Q96B77	TMEM186	-0.116633	1.07146	0.97998	0.572382	2.06565	1.73968	2.4543	1.67109	0.474539	0.769514	0.982339	2.34715	1.58899	0.876449	-0.126488	1.20162	0.952601	0.606587	0.981875
ENSG00000177854	Q14656	TMEM187	0.392454	0.959452	1.58533	-0.124155	0.894429	0.0698732	0.998171	0.813205	-0.0415463	-2.50666	0.192632	0.411969	0.541869	0.752957	-1.20063	1.61996	-0.153614	-2.28725	1.02181
ENSG00000240849	A5PLL7	TMEM189	0.155796	1.15506	0.840052	0.268847	0.79248	1.294	1.67832	0.817684	0.396492	1.08746	1.08697	0.984532	0.72668	0.45755	1.39733	0.845533	-0.051145	-0.711257	0.743555
ENSG00000124208	I3L0A0	TMEM189-UBE2V1	-10.8299	-10.8299	-10.8299	-10.8299	-10.8299	-10.8299	-10.8299	-10.8299	-10.8299	-10.8299	-10.8299	-10.8299	-10.8299	-10.8299	-10.8299	-10.8299	-10.8299	-10.8299	-10.8299
ENSG00000139291	Q96HH6	TMEM19	-0.402274	0.679345	0.454968	-0.254165	0.750407	1.21339	1.73131	0.123333	-0.298467	0.777797	0.660578	0.451246	0.595002	-0.25252	-0.256061	0.866107	-1.46704	-1.92971	1.19373
ENSG00000160472	Q8WZ59	TMEM190	-8.6129	-8.6129	-8.6129	-8.6129	-8.6129	-8.6129	-8.6129	-8.6129	-8.6129	-8.6129	-8.6129	-8.6129	-8.6129	-8.6129	-8.6129	-8.6129	-8.6129	-8.6129	-8.6129
ENSG00000278558	P0C7N4	TMEM191B	-0.420919	-1.31186	-0.404604	-2.80637	-0.13445	0.207285	-0.452303	-2.16061	0.0153657	-2.61009	0.619411	-1.01211	-3.54991	-0.53404	-2.88381	-0.597719	-0.893772	-3.9646	0.918379
ENSG00000206140	A6NGB0	TMEM191C	-1.61474	-1.56209	-1.46107	-3.28034	-1.05351	-0.46237	-1.06169	-2.48199	-1.96616	-11.4708	-0.437051	-1.48432	-4.60637	-1.87967	-3.94027	-1.50234	-2.79666	-5.02106	0.999115
ENSG00000170088	Q8IY95	TMEM192	-1.332	-0.764889	-0.906996	-1.03463	-0.151338	-0.410216	-0.0924179	-1.41462	-1.54173	-1.01798	-0.435978	-0.100367	-0.783257	-0.877093	-1.15551	-0.907666	-2.91337	-3.11816	-0.390647
ENSG00000173452	F8WE15	TMEM196	-11.3978	-11.3978	-3.70445	-4.7825	-11.3978	-2.88865	-11.3978	-11.3978	-11.3978	-11.3978	-3.06075	-11.3978	-11.3978	-11.3978	-11.3978	-11.3978	-11.3978	-11.3978	0.612738
ENSG00000188760	Q66K66	TMEM198	-2.61033	-3.62272	-10.7331	-4.11771	-0.605038	-10.7331	-10.7331	-3.06192	-4.53257	-10.7331	-0.0776078	-2.91153	-10.7331	-10.7331	-10.7331	-10.7331	-10.7331	-4.28331	1.44741
ENSG00000244045	Q8N511	TMEM199	0.658618	1.04895	1.15632	0.932999	1.64904	1.80514	1.88079	1.29899	0.0327646	0.682814	1.37282	1.73244	1.75318	1.11165	0.925544	1.62514	1.05961	-0.818789	1.68361
ENSG00000164484	Q86VY9	TMEM200A	-2.8642	-2.88185	-2.9732	-5.36899	-1.70444	-3.47514	-4.47524	-11.9843	-3.21533	-0.378735	-1.066	-3.166	-3.54322	-2.56289	-3.45771	-2.16771	-4.62683	-4.54287	1.83335
ENSG00000253304	Q69YZ2	TMEM200B	-10.7668	-1.66431	-4.06645	-10.7668	-1.48574	-10.7668	-4.2498	-10.7668	-2.5811	-10.7668	-10.7668	-10.7668	-10.7668	-3.33905	-10.7668	-10.7668	-10.7668	-10.7668	-0.170666
ENSG00000206432	A6NKL6	TMEM200C	-4.65524	-12.778	-6.07761	-6.16261	-12.778	-4.26876	-12.778	-12.778	-12.778	-12.778	-3.12162	-12.778	-12.778	-12.778	-5.24742	-12.778	-12.778	-12.778	-0.308039
ENSG00000188807	Q5SNT2	TMEM201	-0.634072	-0.67446	-0.122831	-1.04237	-0.0807162	0.179679	-0.578043	-0.858669	-1.17834	-1.56107	-0.0268343	-0.397387	-0.72965	-1.2876	-0.474062	0.17868	-1.29412	-2.56221	0.930727
ENSG00000187806	A6NGA9	TMEM202	-9.38401	-9.38401	-9.38401	-9.38401	-9.38401	-9.38401	-9.38401	-9.38401	-9.38401	-9.38401	-2.04246	-9.38401	-9.38401	-9.38401	-2.8457	-9.38401	-9.38401	-9.38401	0.627619
ENSG00000187713	Q969S6	TMEM203	1.22804	1.4871	2.46245	1.11919	2.95141	2.91488	3.36609	2.08506	0.263794	2.43633	1.78689	2.53773	2.82391	1.99908	1.72702	2.09928	0.928807	0.676379	1.00536
ENSG00000131634	Q9BSN7	TMEM204	1.86048	2.09211	3.04111	2.54028	3.57895	2.72957	3.88228	1.69032	2.20691	2.85705	2.90973	2.71876	0.844599	0.720112	1.44472	1.70454	0.119273	0.557118	1.41767
ENSG00000105518	Q6UW68	TMEM205	-0.708121	1.22009	1.99403	1.40878	1.8611	2.22784	2.53858	1.61421	0.301488	2.74771	1.53075	2.76506	2.50241	1.45702	1.33096	1.54948	0.822735	-1.61296	1.76771
ENSG00000198398	Q6UWW9	TMEM207	-1.3644	-9.90086	-9.90086	-9.90086	-9.90086	-9.90086	-9.90086	-9.90086	-9.90086	-9.90086	-1.56377	-9.90086	-9.90086	-9.90086	-3.36255	-9.90086	-9.90086	-9.90086	-0.887836
ENSG00000168701	Q9BTX3	TMEM208	0.913844	1.70324	1.65238	0.920422	1.70703	1.1759	3.03843	0.460585	1.02139	0.401722	1.37668	2.76072	1.50607	2.07327	1.07384	2.02602	0.393195	0.75309	2.26558
ENSG00000146842	Q96SK2	TMEM209	0.237431	1.45984	0.741647	0.50698	1.42698	1.53179	1.90619	0.719282	0.0555667	0.824438	0.924858	1.17516	1.09274	0.41693	-0.0498811	0.728352	-0.460796	-0.229582	0.852458
ENSG00000185863	A6NLX4	TMEM210	-9.55457	-9.55457	-9.55457	-9.55457	-9.55457	-9.55457	-9.55457	-9.55457	-9.55457	-9.55457	-9.55457	-9.55457	-9.55457	-9.55457	-9.55457	-9.55457	-9.55457	-9.55457	-9.55457
ENSG00000206069	Q6ICI0	TMEM211	-9.2928	-9.2928	-9.2928	-9.2928	-9.2928	-2.36067	-9.2928	-9.2928	-9.2928	-9.2928	-9.2928	-9.2928	-9.2928	-9.2928	-9.2928	-9.2928	-9.2928	-9.2928	1.71813
ENSG00000186329	A6NML5	TMEM212	-10.8099	-3.69955	-10.8099	-10.8099	-10.8099	-10.8099	-10.8099	-10.8099	-10.8099	-10.8099	-1.88931	-10.8099	-10.8099	-10.8099	-10.8099	-10.8099	-2.87035	-10.8099	0.522842
ENSG00000214128	A2RRL7	TMEM213	-5.08566	-3.52863	-3.35771	-5.01839	-11.6337	-3.70752	-11.6337	-3.9626	-11.6337	-11.6337	-1.9774	-11.6337	-11.6337	-5.19764	-5.09542	-4.9743	-11.6337	-11.6337	0.376843
ENSG00000119777	Q6NUQ4	TMEM214	1.92545	2.58715	2.41628	2.04666	2.57048	2.5707	2.69668	2.28701	2.01816	2.11264	2.67017	2.81089	2.75178	2.49836	1.89373	2.53724	2.09565	-0.0996214	2.04825
ENSG00000188133	Q68D42	TMEM215	-3.66682	-11.2072	-4.50682	-11.2072	-11.2072	-11.2072	-11.2072	-11.2072	-5.00668	-11.2072	-0.703622	-11.2072	-11.2072	-3.77942	-11.2072	-11.2072	-11.2072	-11.2072	1.80324
ENSG00000187049	Q9P0N5	TMEM216	0.732453	0.579903	1.03302	0.693535	1.34913	0.836318	2.19711	0.516084	0.431367	1.77498	0.812581	2.01469	2.33161	1.20402	0.00306335	0.792485	1.32598	-1.58715	1.20995
ENSG00000172738	Q8N7C4	TMEM217	-1.96178	-3.70906	-2.54337	-10.8194	-10.8194	-3.88727	-10.8194	-10.8194	-3.62875	-3.01515	-1.89883	-10.8194	-3.95496	-2.80949	-1.48709	-10.8194	-1.88281	-10.8194	0.191534
ENSG00000150433	A2RU14	TMEM218	-0.0637109	0.848507	0.495244	0.0801794	0.642753	1.6061	0.717612	0.284474	-0.45495	0.692312	0.656003	0.366841	0.368081	-0.257058	-0.113088	0.33111	-0.412551	-1.91207	1.66363
ENSG00000149932	Q86XT9	TMEM219	1.69364	2.49784	2.84732	2.10394	3.26452	3.83601	3.42453	3.54111	1.97733	2.95868	2.77365	3.56096	3.29298	3.03966	3.44608	2.33855	3.02415	0.69402	2.17122
ENSG00000187824	Q6QAJ8	TMEM220	-2.64099	-0.617209	-1.90375	-1.98946	-0.412465	0.0653428	-1.35277	-3.50632	-1.6728	-1.37805	-2.25688	-2.77309	-4.31302	-2.17035	-3.64692	-1.07161	-4.81118	-3.73598	-0.581324
ENSG00000188051	A6NGB7	TMEM221	-10.5791	-10.5791	-10.5791	-10.5791	-10.5791	-10.5791	-10.5791	-10.5791	-10.5791	-10.5791	-2.24197	-10.5791	-10.5791	-10.5791	-10.5791	-10.5791	-10.5791	-10.5791	-0.56743
ENSG00000186501	Q9H0R3	TMEM222	1.55832	1.76081	1.95194	1.7996	2.07176	2.04959	3.09114	1.56146	1.58262	2.29124	1.78103	2.11913	1.64507	2.25675	1.46961	2.5919	1.2793	0.262091	1.28877
ENSG00000168569	A0PJW6	TMEM223	-1.02131	1.00393	1.41633	-0.146864	1.15628	1.27172	2.23093	0.0160408	0.432961	1.04977	0.477916	0.960232	0.997084	0.0343624	0.289586	0.549346	-1.88169	-0.214689	1.03982
ENSG00000204300	E9PLT9	TMEM225	-2.96538	-9.51346	-9.51346	-9.51346	-9.51346	-9.51346	-9.51346	-9.51346	-9.51346	-9.51346	-9.51346	-9.51346	-9.51346	-9.51346	-9.51346	-9.51346	-9.51346	-3.06371	1.49747
ENSG00000244219	P0DP42	TMEM225B	-3.31442	-9.8625	-2.1691	-0.937044	-1.8999	0.059261	-1.77108	-9.8625	-3.66201	-2.05825	-1.5254	-9.8625	-1.00738	-9.8625	-3.32418	-9.8625	-9.8625	-9.8625	1.73316
ENSG00000234224	B2RXF0	TMEM229A	-10.4427	-10.4427	-10.4427	-10.4427	-10.4427	-10.4427	-10.4427	-10.4427	-10.4427	-10.4427	-1.52211	-10.4427	-10.4427	-10.4427	-10.4427	-10.4427	-4.0764	-10.4427	-1.42965
ENSG00000198133	Q8NBD8	TMEM229B	0.778496	1.81516	1.24679	0.669615	1.85973	2.67506	2.52763	1.16367	1.09541	1.6162	1.71931	3.10641	1.82364	1.68355	1.32866	2.00638	0.701526	-2.28294	0.555748
ENSG00000089063	Q96A57	TMEM230	2.65463	2.95675	3.34702	2.26848	3.44021	3.12418	4.20459	3.4562	2.63939	3.10718	2.7142	3.43158	3.41514	2.66254	2.51254	3.35558	2.58217	2.01183	2.20423
ENSG00000205084	Q9H6L2	TMEM231	-2.42085	-2.04666	-2.4596	-11.9554	-2.99566	-2.71079	-3.1291	-3.28778	-4.18306	-1.15677	-2.62051	-5.12748	-3.51425	-4.52763	-4.42483	-2.98546	-11.9554	-11.9554	0.514551
ENSG00000186952	C9JQI7	TMEM232	-3.28211	-4.51916	-12.6243	-5.0163	-4.66167	-12.6243	-5.11517	-12.6243	-4.43857	-12.6243	-2.48301	-12.6243	-12.6243	-5.19653	-3.77649	-12.6243	-4.68474	-12.6243	0.473594
ENSG00000224982	B4DJY2	TMEM233	-2.8976	-11.0203	-11.0203	-11.0203	-4.05195	-4.08819	-4.50332	-11.0203	-11.0203	-11.0203	-2.68323	-11.0203	-11.0203	-11.0203	-11.0203	-11.0203	-3.08079	-11.0203	-11.0203
ENSG00000160055	Q8WY98	TMEM234	2.29535	2.51154	1.8233	2.13903	2.33875	2.4315	2.46806	1.80093	1.73267	1.88022	2.27937	2.48248	2.07528	2.26073	1.7627	2.44208	2.57192	0.515844	3.09258
ENSG00000204278	A6NFC5	TMEM235	-10.7464	-10.7464	-10.7464	-10.7464	-10.7464	-10.7464	-10.7464	-10.7464	-10.7464	-10.7464	-10.7464	-10.7464	-10.7464	-10.7464	-10.7464	-10.7464	-10.7464	-10.7464	-0.150296
ENSG00000148483	Q5W0B7	TMEM236	-3.69404	-11.8168	-4.12336	-5.20141	-3.27113	-11.8168	-11.8168	-5.13856	-4.04445	-11.8168	-2.4819	-2.41453	-11.8168	-3.80685	-4.28623	-3.16806	-11.8168	-2.57388	-1.80513
ENSG00000155755	Q96Q45	TMEM237	-3.76523	-3.61338	-3.61179	-3.69743	-1.64356	-2.37994	-1.40746	-4.63056	-2.94883	-1.69563	-1.79815	-3.16207	-4.44346	-3.87815	-2.96939	-2.33323	-4.36217	-4.86023	0.0307442
ENSG00000233493	C9JI98	TMEM238	-0.509187	0.319766	1.32048	0.935336	1.59072	-1.44059	1.22276	0.106622	-0.183586	1.23926	-0.446236	-2.53891	-2.50237	-1.35689	0.479404	0.087706	0.442916	0.874889	-9.3668
ENSG00000263429	A0A1B0GVL6	TMEM238L	-3.53944	-10.0875	-10.0875	-10.0875	-10.0875	-3.15539	-10.0875	-10.0875	-10.0875	-2.28327	-1.75043	-10.0875	-2.22929	-10.0875	-10.0875	-10.0875	-10.0875	-10.0875	1.50814
ENSG00000198326	Q8WW34	TMEM239	-11.3273	-11.3273	-4.62697	-11.3273	-11.3273	-11.3273	-11.3273	-11.3273	-11.3273	-11.3273	-3.98577	-11.3273	-11.3273	-11.3273	-3.79678	-11.3273	-11.3273	-11.3273	-0.316382
ENSG00000205090	Q5SV17	TMEM240	-3.2834	0.439477	-1.14156	-3.21612	-2.8631	-2.89934	-0.520684	-2.16034	-9.83147	-2.02722	-0.496611	-2.00994	-2.96704	-1.08684	-9.83147	-3.17203	-1.15733	0.303397	0.18016
ENSG00000134490	Q24JQ0	TMEM241	-1.20982	-0.83541	-1.14914	-1.68203	-1.08524	-0.299021	-0.287502	-1.49318	-1.03821	-1.94397	-0.709619	-0.679633	-1.08312	-1.41602	-1.04986	-0.775626	-1.30619	-3.30606	1.85194
ENSG00000215712	Q9NWH2	TMEM242	-2.04765	-0.0224065	-0.194784	-1.97976	0.281909	-0.13782	0.411195	-1.2166	-0.756786	0.216018	-0.248987	-0.181538	-0.270171	-0.304271	-1.73596	-0.0785967	-2.90803	-1.56267	0.428412
ENSG00000135185	Q9BU79	TMEM243	1.88249	1.51541	1.39149	1.19674	2.20234	2.07271	3.1112	0.757824	0.748452	1.67565	1.9567	1.46676	1.55705	1.20107	1.14692	1.92629	0.226911	0.604977	1.74125
ENSG00000203756	Q5VVB8	TMEM244	-0.666313	-1.6787	-1.09564	-8.78903	-8.78903	0.13421	-8.78903	-1.1179	-8.78903	-8.78903	-1.44749	0.0293001	-8.78903	-8.78903	-8.78903	-8.78903	-8.78903	-8.78903	1.2226
ENSG00000106771	Q9H330	TMEM245	1.97562	2.26239	2.38704	1.31927	2.54422	2.48792	2.83434	1.63678	1.77795	2.16282	2.46856	2.16867	1.71551	1.52822	1.98729	2.20777	0.769938	2.05931	1.71993
ENSG00000106609	Q9NWD8	TMEM248	3.02386	3.70848	3.4202	2.95337	3.66135	3.76156	4.01426	3.47822	2.61213	3.63907	3.3608	3.73483	3.76441	3.49721	3.11776	3.43165	3.32538	1.27458	3.42622
ENSG00000261587	Q2WGJ8	TMEM249	-3.97836	-10.5264	-10.5264	-10.5264	-10.5264	-10.5264	-2.43501	-2.8553	-10.5264	-10.5264	-3.18488	-10.5264	-10.5264	-10.5264	-10.5264	-10.5264	-10.5264	-10.5264	-1.5134
ENSG00000149582	Q86YD3	TMEM25	-0.908188	-1.56287	-0.102594	-1.42485	-0.291573	-1.00587	-0.202924	-1.70906	-2.32917	-2.03442	0.143017	-0.160262	-1.52125	-1.50647	-1.85025	-2.60136	-2.67526	-2.07708	0.346647
ENSG00000238227	H0YL14	TMEM250	2.60171	2.95798	3.38872	2.7368	3.82056	3.60347	3.94799	3.28166	2.24005	3.81694	3.40172	3.52376	3.38676	3.14052	3.42004	3.22188	3.10076	1.36884	3.00896
ENSG00000153485	Q8N6I4	TMEM251	-0.958088	1.45466	0.456834	-1.21144	-0.0498884	0.805923	2.0434	-0.149888	-1.63001	1.68302	0.68784	1.24803	-0.376661	-1.39216	-0.96793	1.41495	0.534081	-3.36596	-0.802676
ENSG00000181778	Q8N6L7	TMEM252	0.8506	0.739886	0.464165	0.726024	0.975187	1.04553	1.06698	-0.0171327	-3.48246	0.116455	1.23538	0.455397	-0.506524	0.90725	0.747698	1.86952	2.2207	-0.924541	1.91271
ENSG00000232070	P0C7T8	TMEM253	-2.79805	-10.3384	-10.3384	-2.73042	-1.37869	-3.40626	-10.3384	-2.08466	-10.3384	-10.3384	-2.0013	-10.3384	-2.48016	-3.9023	-1.81176	-10.3384	-0.528674	-3.88865	1.47959
ENSG00000133678	Q8TBM7	TMEM254	0.042874	-0.0418798	0.595032	-0.100575	-0.184854	0.292954	1.68083	-0.115087	-0.860892	0.848348	0.631182	0.910078	1.2244	0.470024	-0.104417	1.05316	-1.59895	-2.51253	1.06074
ENSG00000125355	Q5JRV8	TMEM255A	-3.19193	-4.20432	-1.30492	-3.12419	-3.35206	-0.393641	-1.81151	-11.3147	-2.54565	-1.92975	-1.9798	-4.48676	-4.45022	-1.08676	-11.3147	-4.65522	-11.3147	-11.3147	0.503332
ENSG00000184497	Q8WV15	TMEM255B	-2.69761	-1.67189	-2.54397	-1.92999	-1.57399	-0.787777	-1.27081	-1.24545	-2.14318	-1.43353	-0.50676	-1.02406	-0.987215	-1.28849	-3.7055	-1.41631	-1.12791	-3.79481	2.06358
ENSG00000205544	Q8N2U0	TMEM256	-8.86658	-0.761481	-0.590552	-0.262317	0.677114	0.862741	1.09545	-8.86658	-8.86658	0.51832	-1.52504	-1.04506	-0.425465	-2.43049	1.11698	1.58689	-2.50031	-8.86658	-8.86658
ENSG00000262481	K7ERE1	TMEM256-PLSCR3	-4.17318	-10.7212	-10.7212	-10.7212	-10.7212	-10.7212	-3.21215	-10.7212	-10.7212	-10.7212	-1.80069	-10.7212	-10.7212	-10.7212	-10.7212	-10.7212	-10.7212	-10.7212	-1.70823
ENSG00000134825	P61165	TMEM258	0.0086131	-0.298408	0.609665	-0.212795	1.01745	0.74395	1.80266	0.265493	-0.217577	0.814087	0.518945	1.5592	1.36003	-0.0404688	-0.00124597	1.276	-0.386564	-1.37918	1.93321
ENSG00000182087	Q4ZIN3	TMEM259	4.28137	4.77722	4.94873	4.45865	4.83391	5.17352	5.71382	4.43841	4.23327	4.84613	4.74912	5.15317	4.6713	4.52725	4.64264	5.06969	4.66599	2.90702	4.60959
ENSG00000196932	Q6ZUK4	TMEM26	-12.1549	-12.1549	-5.45451	-12.1549	-12.1549	-5.22273	-12.1549	-12.1549	-12.1549	-12.1549	-2.49852	-12.1549	-5.29043	-12.1549	-12.1549	-12.1549	-12.1549	-12.1549	-0.5592
ENSG00000070269	Q9NX78	TMEM260	1.72189	1.61414	1.12609	1.58635	1.4711	1.49394	2.6044	1.69289	0.243283	1.64607	1.01822	1.95815	1.92266	2.32417	0.601698	2.27576	2.33005	0.338138	1.83914
ENSG00000187066	E9PQX1	TMEM262	-2.89866	-3.33003	-3.74173	-11.4351	-11.4351	-11.4351	-3.34371	-11.4351	-2.4442	-11.4351	-1.51605	-2.61679	-4.57069	-4.99903	-4.89681	-4.77569	-5.06886	-11.4351	0.575453
ENSG00000151135	Q8WUH6	TMEM263	0.667564	1.00346	0.621108	-0.161137	2.26745	1.5097	2.61576	0.366135	-0.191003	1.26525	1.17207	1.60449	0.361453	-0.0710846	0.657702	1.00242	-0.878348	-0.662755	1.1976
ENSG00000281991	A0A087WTH1	TMEM265	-9.35957	-9.35957	-9.35957	-9.35957	-9.35957	-9.35957	-9.35957	-9.35957	-9.35957	-9.35957	-9.35957	-9.35957	-9.35957	-9.35957	-9.35957	-9.35957	-9.35957	-9.35957	-9.35957
ENSG00000169758	Q2M3C6	TMEM266	-11.7632	-4.6529	-11.7632	-11.7632	-3.80064	-2.51866	-4.25414	-3.09565	-11.7632	-2.96222	-0.844904	-3.35887	-11.7632	-4.33549	-4.2327	-11.7632	-5.39696	-3.73957	0.569205
ENSG00000151881	Q0VDI3	TMEM267	-0.58531	0.322522	0.120663	-1.10184	0.838266	0.649785	1.95126	-0.453937	-1.03631	-1.64091	-0.884557	-0.0400409	-0.365567	-1.14551	-1.04225	0.263715	-3.66831	-0.890946	-0.429686
ENSG00000157693	Q5VZI3	TMEM268	1.11481	1.91549	2.12517	1.72815	2.35183	3.13838	2.26614	1.14534	0.838959	2.21484	2.41952	1.99517	2.22467	1.62495	1.70277	1.70431	1.30639	-0.871524	0.967998
ENSG00000274386	A0A1B0GVZ9	TMEM269	-3.3727	-3.39032	-4.79508	-4.88008	-4.52706	-0.989201	-2.99029	-11.4954	-5.29494	-2.6944	-2.16057	-2.09319	-3.05431	-2.75079	-2.9688	-3.84314	-11.4954	-11.4954	-0.162706
ENSG00000175877	Q6UE05	TMEM270	-9.33323	-9.33323	-9.33323	-9.33323	-9.33323	-9.33323	-9.33323	-9.33323	-9.33323	-9.33323	-1.99169	-9.33323	-9.33323	-9.33323	-9.33323	-9.33323	-9.33323	-9.33323	-9.33323
ENSG00000273238	A0A286YF58	TMEM271	-8.45901	-8.45901	-8.45901	-8.45901	-8.45901	-8.45901	-8.45901	-8.45901	-8.45901	-8.45901	-8.45901	-8.45901	-8.45901	-8.45901	-8.45901	-8.45901	-8.45901	-8.45901	-8.45901
ENSG00000281106	A0A1B0GTI8	TMEM272	2.59622	3.16347	2.16108	2.08731	3.16596	2.57691	3.26583	2.90918	1.18697	1.02164	2.40431	3.28975	2.04658	3.76067	2.40633	2.86153	3.55782	0.370842	3.26245
ENSG00000204161	Q5T292	TMEM273	1.16671	2.44434	2.46583	2.16746	1.95583	3.20332	2.62213	2.28707	1.3403	4.89113	2.17017	2.32361	2.16954	0.681596	1.69734	2.02915	1.43023	-0.65459	2.2437
ENSG00000282881	A0A0U1RQS6	TMEM275	-2.36151	-9.90186	-9.90186	-9.90186	-9.90186	-9.90186	-3.38486	-9.90186	-9.90186	-9.90186	-9.90186	-9.90186	-9.90186	-9.90186	-9.90186	-9.90186	-9.90186	-9.90186	0.109771
ENSG00000112697	Q9NV96	TMEM30A	3.52307	3.90357	3.69057	3.63169	3.89125	4.50711	4.63225	3.97645	2.65177	4.0513	3.55724	4.47507	4.45915	4.10284	3.16529	4.32007	3.41609	2.55491	3.72942
ENSG00000182107	Q3MIR4	TMEM30B	-1.67134	-1.42623	-1.13948	-1.34064	-2.5677	-1.43588	-2.02425	-3.27366	-2.17453	-11.5274	-1.02386	-1.25167	-2.67228	-2.52029	-3.00077	-0.489301	-5.16113	-3.50374	0.653069
ENSG00000179363	Q5JXX7	TMEM31	-1.36847	-8.90881	-8.90881	-8.90881	-1.94044	-8.90881	-8.90881	-2.23062	-8.90881	-1.10456	0.0117541	-8.90881	-8.90881	-8.90881	-8.90881	-8.90881	-8.90881	-8.90881	2.10212
ENSG00000109133	P57088	TMEM33	2.17847	2.67344	2.2428	2.23556	2.49577	2.94131	3.13614	2.43455	1.04754	2.23388	2.10315	3.3715	2.63242	2.80435	2.22185	2.84671	2.77216	1.20372	2.99314
ENSG00000126950	Q53FP2	TMEM35A	-10.7291	-10.7291	-10.7291	-4.11379	-3.76076	-10.7291	-10.7291	-10.7291	-10.7291	-10.7291	-1.80856	-10.7291	-10.7291	-10.7291	-10.7291	-10.7291	-10.7291	-10.7291	1.08885
ENSG00000243749	Q8NCS4	TMEM35B	-1.12692	-0.14716	1.13828	-2.63429	0.0314098	2.19471	0.423211	-9.24964	-1.06395	0.549762	-0.329074	-0.431306	1.99527	-1.23973	-1.13675	0.56698	-2.88337	-9.24964	-9.24964
ENSG00000171227	Q8WXS4	TMEM37	-2.02694	-10.5634	-10.5634	-2.37294	-10.5634	-10.5634	-10.5634	-10.5634	-10.5634	-10.5634	-10.5634	-10.5634	-10.5634	-10.5634	-10.5634	-10.5634	-10.5634	-10.5634	-0.551779
ENSG00000072954	Q9H6F2	TMEM38A	-1.61201	-2.26585	-0.0190945	-1.0302	0.0907804	-0.0331528	-0.364609	0.0325101	-2.18516	1.48773	-0.81291	0.668781	1.38996	-0.446376	-0.523521	-1.30727	-0.903688	-10.9542	1.2263
ENSG00000095209	Q9NVV0	TMEM38B	-0.100265	-0.352314	-0.209425	-1.76812	0.371123	0.772622	0.868065	-2.87266	-0.714866	-0.0415284	-1.62117	-0.139617	-0.600052	-1.03246	-1.01656	-0.572505	-1.86787	-0.936253	-0.944122
ENSG00000176142	Q9NV64	TMEM39A	0.633732	0.933029	0.904877	0.677043	1.10598	1.30861	1.87939	1.16787	0.465369	1.26413	1.19491	1.67737	1.3372	1.37921	0.469177	1.43335	0.567205	-0.393871	1.75217
ENSG00000121775	Q9GZU3	TMEM39B	0.577487	1.66387	1.14619	0.947913	1.00158	1.41562	1.54582	1.1942	0.225788	1.32791	2.11416	1.95284	1.19929	0.914803	0.748137	1.30647	0.486734	-0.620807	1.73293
ENSG00000088726	Q8WWA1	TMEM40	-0.418168	0.424384	-0.605258	-0.790518	0.0798207	-0.693265	-0.238176	4.04955	-1.11054	-0.815664	0.221123	1.00827	-0.259292	-0.255858	2.33457	0.1466	0.821961	-0.373234	2.13281
ENSG00000163900	Q96HV5	TMEM41A	-0.5233	-0.428112	-0.303929	-0.752238	0.35714	0.880849	0.247688	-0.425807	-0.46853	-0.292092	-0.149598	0.0333205	0.124617	-0.508217	-0.637471	-0.136689	-2.81013	-2.24081	0.697812
ENSG00000166471	Q5BJD5	TMEM41B	1.6062	1.51926	1.36492	0.844217	1.85483	1.19034	2.61909	1.01076	0.193225	0.810125	1.31317	2.28102	1.38508	1.47787	0.792854	1.26308	0.859817	-0.907505	0.668967
ENSG00000169964	Q69YG0	TMEM42	0.231753	1.00524	0.439954	0.184277	0.999688	1.67352	2.05406	-1.01447	-0.360792	1.49661	-0.0835281	0.337395	0.757447	0.0620075	0.878785	1.31594	0.391749	-0.175604	1.33058
ENSG00000170876	Q9BTV4	TMEM43	4.63056	4.34343	4.52182	4.19795	4.80586	4.56539	4.74266	4.42632	3.69834	4.31538	4.65659	4.68309	4.46548	4.65254	3.88146	4.6704	5.13668	2.17226	4.29858
ENSG00000145014	Q2T9K0	TMEM44	-3.43343	-1.2852	-1.54642	-2.14612	-2.2751	-2.04894	0.0747441	-1.19058	-3.37046	-2.17125	-1.4149	-2.15392	0.103649	-1.55045	-1.44717	-0.662371	-5.18988	-5.10641	0.913766
ENSG00000181458	Q9NWC5	TMEM45A	-3.83025	-3.26465	-11.953	-11.953	-4.9846	-5.02083	-11.953	-2.96416	-11.953	-4.14872	-2.29663	-4.13144	-5.08853	-3.20833	-3.10519	-11.953	-4.59546	-11.953	-0.357305
ENSG00000151715	Q96B21	TMEM45B	0.697611	1.49297	0.722155	1.09563	2.14202	0.862867	0.491178	0.284902	-0.534985	0.920936	1.12315	0.708868	0.887699	1.62481	-1.85441	1.89005	2.33833	0.32701	2.21562
ENSG00000147027	Q9BQJ4	TMEM47	-2.84968	-11.3862	-11.3862	-11.3862	-11.3862	-11.3862	-11.3862	-11.3862	-11.3862	-1.58675	-1.46707	-11.3862	-11.3862	-11.3862	-11.3862	-11.3862	-11.3862	-11.3862	-2.37312
ENSG00000183726	O95807	TMEM50A	2.96594	3.3032	2.99286	2.48646	3.52764	4.13688	4.04058	3.67217	2.52	3.08755	3.69595	4.00053	3.56097	3.52599	3.72158	3.81691	3.85239	1.72303	3.39728
ENSG00000142188	P56557	TMEM50B	1.40702	1.7348	1.72129	1.11005	1.86475	2.53498	2.51302	1.21659	0.576672	2.28513	1.38265	2.03502	1.75996	0.439161	0.345521	1.87829	0.901278	0.183851	1.99879
ENSG00000171729	Q9NW97	TMEM51	-2.40758	-1.42782	-0.383188	-1.60485	-1.98467	0.478133	-4.0133	-0.405539	-3.33966	-10.5303	-1.19544	-0.0137402	-0.676741	-1.52319	-1.42002	-1.29784	-10.5303	-1.77189	-1.51727
ENSG00000178821	Q8NDY8	TMEM52	-3.49138	-10.0395	-3.33911	-10.0395	-10.0395	-1.11621	-10.0395	-10.0395	-1.85376	-10.0395	-10.0395	-10.0395	-10.0395	-10.0395	-10.0395	-10.0395	-10.0395	-10.0395	0.971478
ENSG00000165685	Q4KMG9	TMEM52B	-2.63315	-11.1696	-4.46927	-4.55427	-11.1696	-11.1696	-11.1696	-4.49142	-11.1696	-3.36536	-3.82807	-2.76525	0.00493657	-4.73352	-11.1696	-4.51018	-11.1696	-11.1696	1.74769
ENSG00000126106	Q6P2H8	TMEM53	-1.69424	-2.54044	-1.08165	-2.04076	-1.46294	-1.13724	0.0278782	-1.24137	-5.02827	-1.42935	-0.573311	-0.953026	-2.05233	-1.99966	-0.897572	-1.41214	-3.28923	-3.78729	0.951711
ENSG00000121900	Q969K7	TMEM54	-9.86964	-2.75931	-9.86964	-9.86964	-9.86964	-9.86964	-9.86964	-9.86964	-9.86964	-9.86964	-0.949075	-0.46741	-2.01141	-1.85973	-3.33133	-9.86964	-9.86964	-9.86964	0.141989
ENSG00000116209	Q9BXS4	TMEM59	2.3076	2.68413	2.73336	2.39333	2.78444	3.35706	3.84615	2.70728	1.47838	2.63828	2.00109	3.41965	3.07625	3.00106	2.50923	3.60237	2.61802	2.12545	2.69778
ENSG00000105696	Q9UK28	TMEM59L	-4.21159	-10.7597	-4.05932	-10.7597	-10.7597	-10.7597	-10.7597	-3.08853	-10.7597	-10.7597	-1.42481	-10.7597	-10.7597	-10.7597	-10.7597	-10.7597	-10.7597	-10.7597	0.251263
ENSG00000135211	Q9H2L4	TMEM60	-1.27689	-0.71129	0.610128	0.661729	0.558644	2.65028	2.3499	0.58778	-0.408683	1.8582	-0.0647487	0.00262372	1.77494	1.3425	1.37186	1.15334	-0.0487191	-1.95814	1.61132
ENSG00000143001	Q8N0U2	TMEM61	-2.95229	-9.50036	-9.50036	-2.88502	-2.532	-1.57415	-9.50036	-9.50036	-9.50036	-9.50036	-9.50036	-9.50036	-2.63593	-9.50036	-9.50036	-9.50036	-9.50036	-9.50036	1.09576
ENSG00000137842	Q0P6H9	TMEM62	0.185537	1.0522	1.1623	0.522621	1.87868	1.97405	2.46086	1.07581	0.303149	1.71967	0.787511	0.937422	1.54124	1.61954	0.316501	1.36998	1.85552	-0.292248	2.07794
ENSG00000196187	O94886	TMEM63A	3.72058	3.98509	4.26248	3.39902	4.17273	4.09035	4.0874	3.06423	3.10214	3.87154	4.18077	3.94869	4.4461	3.21391	3.10332	3.47434	3.66035	1.95376	2.98768
ENSG00000137216	Q5T3F8	TMEM63B	3.78168	3.26691	3.74002	3.30729	3.61429	3.22162	2.31969	3.81337	4.86056	4.40945	3.58174	3.02382	3.86703	3.91251	3.97605	3.81565	4.07463	4.99348	3.54219
ENSG00000165548	Q9P1W3	TMEM63C	-0.218134	-0.688174	-1.76397	-0.348054	-0.831169	0.438603	-1.72686	-0.912393	-4.2642	0.405389	-0.895891	-0.972772	-0.0142375	-2.44537	-1.12074	-2.21989	-5.67024	-12.0365	1.29579
ENSG00000180694	Q6YI46	TMEM64	-0.101787	0.465363	0.381241	-0.461114	0.709292	1.10881	1.53532	0.831547	-0.694434	1.00709	0.220136	0.480202	-0.312813	0.0231029	0.647179	0.725158	0.598686	-0.901361	1.1777
ENSG00000164983	Q6PI78	TMEM65	1.49909	2.29325	2.173	1.63669	2.4211	2.03717	2.52589	1.65413	0.829325	1.59634	1.69822	2.18671	1.42966	1.48539	1.18112	2.05215	1.9418	0.686342	1.99249
ENSG00000164953	Q5HYA8	TMEM67	-1.49097	-1.14624	-1.92184	-1.6453	-0.935739	-0.589049	-1.74464	-2.16642	-2.53391	-1.81054	-1.08342	-2.43012	-1.9786	-3.99306	-2.5704	-0.726681	-4.47708	-1.59035	1.59371
ENSG00000167904	Q96MH6	TMEM68	-0.50757	-0.559186	-1.13595	-1.34201	0.397115	-0.260793	0.748785	-1.40974	-2.37782	-0.498703	-1.04616	-0.481354	-1.02929	-1.46177	-1.03665	-0.206671	-1.59376	-1.17507	0.351017
ENSG00000159596	Q5SWH9	TMEM69	0.580521	1.354	1.31908	1.43965	2.23464	2.51526	2.0962	1.01139	0.482478	1.1451	1.48721	1.91717	1.81387	1.46701	1.0795	2.10074	1.18783	-0.518225	2.0578
ENSG00000175606	Q9BUB7	TMEM70	1.17478	0.742172	1.0656	0.827811	1.33594	0.065351	2.29969	1.80863	0.486101	1.37854	1.51908	1.803	0.716718	1.79839	0.667552	1.76832	1.40587	0.0757194	1.52684
ENSG00000165071	Q6P5X7	TMEM71	4.83029	4.69018	4.01789	4.60853	4.83663	4.69975	5.21976	4.22622	3.25752	3.93304	4.79931	4.79678	4.40705	4.69121	3.61924	4.884	5.03667	2.72237	4.89575
ENSG00000187783	A0PK05	TMEM72	-3.48501	-11.0254	-4.32501	-11.0254	-11.0254	-0.933838	-11.0254	-11.0254	-11.0254	-1.64045	-2.68826	-3.20383	-11.0254	-3.01545	-11.0254	-11.0254	-11.0254	-11.0254	1.68553
ENSG00000164841	Q96NL1	TMEM74	-3.35102	-10.8914	-10.8914	-10.8914	-10.8914	-1.96812	-10.8914	-10.8914	-10.8914	-3.08712	-0.557625	-10.8914	-10.8914	-10.8914	-10.8914	-10.8914	-10.8914	-10.8914	1.2891
ENSG00000125895	Q9NUR3	TMEM74B	-10.5108	-10.5108	-3.8105	-10.5108	-10.5108	-10.5108	-3.00175	-10.5108	-10.5108	-10.5108	-1.59028	-10.5108	-10.5108	-3.08311	-10.5108	-10.5108	-10.5108	-10.5108	1.82159
ENSG00000163472	Q9BSE2	TMEM79	0.407462	0.760501	0.610135	0.902708	1.01792	1.63731	1.24575	0.587772	-0.631868	0.814557	1.04978	1.18937	0.9562	0.927935	-0.552984	0.831791	2.10668	-0.301681	2.19668
ENSG00000174529	Q6P7N7	TMEM81	-0.0761668	0.128314	-0.0922383	-0.370364	1.08407	1.04756	0.721757	0.692013	-0.013045	-0.395492	-0.124055	1.73567	-0.925278	0.809802	-0.932623	0.450862	0.270083	1.11294	1.23054
ENSG00000162460	A0PJX8	TMEM82	-1.43441	-9.97087	-9.97087	-9.97087	-9.97087	-9.97087	-9.97087	-9.97087	-9.97087	-9.97087	-9.97087	-9.97087	-9.97087	-9.97087	-9.97087	-9.97087	-3.6046	-9.97087	0.0407571
ENSG00000151117	Q8N2M4	TMEM86A	-2.33175	-1.02905	-0.121062	-2.84762	-0.909155	0.223712	-0.306235	-0.979478	-1.56919	-2.65087	-1.53281	-0.314182	0.0444688	-1.70894	-1.92722	-2.80319	-3.09879	-11.4519	0.880553
ENSG00000180089	Q8N661	TMEM86B	1.35819	1.58839	1.31939	1.12667	1.55497	0.483125	1.59974	0.99225	2.35196	2.16758	1.03279	1.26527	1.48495	1.80965	2.12078	0.58642	1.54349	2.18145	1.4208
ENSG00000103978	Q8NBN3	TMEM87A	1.3213	1.6566	1.64978	1.57653	1.61085	2.68004	2.83124	1.50878	0.520813	1.95061	1.69192	2.34645	2.61904	1.99274	1.1451	2.31469	1.15163	-0.00984515	1.60015
ENSG00000153214	Q96K49	TMEM87B	1.44439	2.22182	2.23861	2.12528	2.78106	3.23101	3.34776	2.45793	1.51814	2.62204	2.11111	3.00862	2.85284	2.28071	1.9118	2.46183	1.63244	0.93938	2.24955
ENSG00000167874	Q6PEY1	TMEM88	2.97344	2.97041	2.76055	3.01167	3.10486	2.44701	3.51704	2.49032	2.329	2.87189	2.80268	3.06754	3.32195	2.91794	2.43648	3.14365	3.92957	1.96007	4.42115
ENSG00000205116	A6NKF7	TMEM88B	-8.34353	-8.34353	-1.64318	-8.34353	-8.34353	-8.34353	-8.34353	-8.34353	-8.34353	-8.34353	-8.34353	-8.34353	-8.34353	-8.34353	-8.34353	-8.34353	-8.34353	-8.34353	0.669495
ENSG00000183396	A2RUT3	TMEM89	-8.7717	-8.7717	-2.07136	-8.7717	-8.7717	-8.7717	-8.7717	-8.7717	-2.57122	-8.7717	-1.43016	-8.7717	-8.7717	-8.7717	-8.7717	-1.11942	-8.7717	-8.7717	-8.7717
ENSG00000137103	A6NDV4	TMEM8B	0.0434223	0.24292	0.603124	-0.455476	0.637444	-0.498315	0.522859	-0.623251	-0.500886	-0.553666	0.328829	-0.351965	-0.315114	-1.22127	-0.480844	-0.121543	-1.55472	-2.20655	0.0065177
ENSG00000116857	Q9P0T7	TMEM9	0.656545	-0.328369	0.708487	1.12298	1.20619	1.19941	1.50539	0.538061	-0.453878	0.78422	0.0847985	0.939044	-0.897812	0.441486	0.396773	1.0909	0.990425	-1.09412	1.25961
ENSG00000142046	Q6ZNR0	TMEM91	1.81191	2.33731	2.12182	2.25835	1.75072	2.11468	2.37906	2.77977	0.540557	2.07708	2.65251	3.29597	2.83483	3.42722	2.09899	2.33424	3.57004	0.868807	2.91506
ENSG00000167105	Q6UXU6	TMEM92	-3.45919	-1.89705	-2.30963	-2.39527	-3.03694	-3.07332	-10.9995	-2.33195	-10.9995	-0.61571	-2.07897	-0.723804	1.10072	-1.25659	-1.88925	-4.3401	-3.06001	-2.97587	1.47038
ENSG00000177728	Q12767	TMEM94	1.39458	2.0706	2.32814	1.86228	2.15797	2.6408	2.39322	1.67455	1.63922	2.49415	2.53378	2.49187	2.27556	1.72646	1.91653	2.40814	1.72436	-0.722029	1.9566
ENSG00000182896	Q3KNT9	TMEM95	-9.65841	-9.65841	-9.65841	-3.04306	-9.65841	-9.65841	-9.65841	-9.65841	-9.65841	-9.65841	-9.65841	-9.65841	-9.65841	-9.65841	-9.65841	-9.65841	-9.65841	-9.65841	0.937721
ENSG00000109084	Q5BJF2	TMEM97	-2.11041	-2.86292	-4.26767	-2.36376	-2.42239	-0.461798	0.234187	0.0890095	-2.78233	-1.58312	-1.31168	-0.451462	-0.944711	-2.95812	-0.444333	-1.73557	-3.02849	-3.52656	0.0429084
ENSG00000006042	Q9Y2Y6	TMEM98	-2.62157	-11.7417	-5.04135	-5.12636	-4.77333	-3.23251	-11.7417	-11.7417	-11.7417	-3.93745	-2.82114	-4.91381	-11.7417	-11.7417	-3.21508	-11.7417	-3.80217	-1.98496	0.0762844
ENSG00000175348	Q9NQ34	TMEM9B	1.2511	1.95071	2.14729	1.47657	2.60406	2.74551	2.84996	1.98578	1.57379	2.33927	2.10546	2.41801	2.4245	1.82964	2.28211	2.75045	1.06724	1.42847	2.61309
ENSG00000144747	P82094	TMF1	3.22594	3.52584	3.11982	2.88197	3.41224	4.0524	4.25648	3.41789	2.22117	3.5954	3.01669	4.01407	3.22883	3.25385	2.48324	3.94487	3.12313	2.35729	3.19387
ENSG00000181585	Q8NEW7	TMIE	-2.11119	-2.1288	-0.960205	-2.04344	-0.105891	-10.2339	-0.923121	-1.98017	-2.04821	-0.849003	0.421539	0.389498	-10.2339	-2.224	-3.69559	-3.57447	-10.2339	-10.2339	1.94656
ENSG00000182271	Q6UXZ0	TMIGD1	-2.12277	-9.66311	-9.66311	-9.66311	-9.66311	-1.7369	-9.66311	-9.66311	-9.66311	-9.66311	-0.328253	-9.66311	-9.66311	-9.66311	-9.66311	-9.66311	-9.66311	-9.66311	2.51735
ENSG00000167664	Q96BF3	TMIGD2	0.00171537	1.98274	1.1546	-0.292482	1.64716	1.74184	2.68156	-2.03138	0.938554	0.681311	2.15406	2.63646	1.47204	-0.281071	0.908582	1.11331	0.347965	-0.0975914	1.63021
ENSG00000121933	P0DMS9	TMIGD3	-2.43501	-1.86941	-0.699844	-2.36727	-10.5577	-10.5577	-0.470285	-2.304	-4.35725	0.700071	-1.22287	-1.1555	-0.704173	-0.814783	-2.03111	-2.90545	-0.622618	-0.663641	1.77471
ENSG00000185973	Q9NVH6	TMLHE	1.8237	2.10144	2.1555	2.12027	1.94048	2.10557	2.49378	2.30304	0.486595	2.50388	1.92512	2.32235	2.87124	2.49044	0.991953	2.51626	2.80478	0.224512	3.06422
ENSG00000136842	P28289	TMOD1	3.63273	3.34232	3.75544	3.52307	3.15886	2.40441	0.566041	3.4994	4.49317	4.50037	3.62982	1.87978	3.15686	3.17319	3.90193	3.50145	3.41322	4.1444	3.07479
ENSG00000128872	Q9NZR1	TMOD2	0.854171	2.24785	1.77349	2.11954	2.16846	2.76117	2.84653	1.83891	0.413099	2.87917	1.41405	2.72802	2.3541	1.12681	0.89161	2.00928	2.08886	-1.18835	1.59482
ENSG00000138594	Q9NYL9	TMOD3	2.62891	2.97737	2.77657	2.35093	3.01889	3.20114	3.37867	3.14666	1.92721	3.11342	2.63233	3.54382	3.5384	2.97538	2.49715	3.29843	2.95958	1.45049	2.72497
ENSG00000163157	Q9NZQ9	TMOD4	-10.2489	-10.2489	-10.2489	-10.2489	-10.2489	-10.2489	-10.2489	-10.2489	-10.2489	-10.2489	-10.2489	-10.2489	-10.2489	-10.2489	-10.2489	-10.2489	-10.2489	-10.2489	-10.2489
ENSG00000120802	P42166	TMPO	2.34343	2.86354	3.03346	2.46155	3.4235	3.66221	3.99266	3.19128	1.95876	3.25266	2.90709	3.65125	3.51134	3.01818	2.7841	3.57816	2.41792	1.50243	2.32168
ENSG00000188167	Q6ZT21	TMPPE	2.2226	2.48693	2.48177	2.21197	2.40977	3.08155	2.4687	2.26386	1.20152	2.05814	2.71969	2.83577	2.17006	2.05367	2.368	2.40965	2.47811	0.364487	2.29971
ENSG00000187054	H0YAL9	TMPRSS11A	-11.3559	-11.3559	-11.3559	-11.3559	-11.3559	-4.42381	-11.3559	-11.3559	-11.3559	-11.3559	-2.43538	-11.3559	-11.3559	-11.3559	-11.3559	-11.3559	-11.3559	-11.3559	-1.34431
ENSG00000185873	Q86T26	TMPRSS11B	-11.123	-11.123	-11.123	-11.123	-11.123	-11.123	-11.123	-11.123	-11.123	-11.123	-11.123	-11.123	-11.123	-4.68688	-11.123	-4.46353	-11.123	-11.123	0.209748
ENSG00000153802	O60235	TMPRSS11D	-11.0866	-2.98154	-3.39325	-4.4713	-11.0866	-11.0866	-11.0866	-11.0866	-11.0866	-2.28562	-3.7451	-4.25875	-2.64552	-11.0866	-11.0866	-2.85179	-11.0866	-11.0866	-0.490515
ENSG00000087128	Q9UL52	TMPRSS11E	-10.4631	-10.4631	-3.76272	-10.4631	-10.4631	-10.4631	-10.4631	-10.4631	-10.4631	-10.4631	-10.4631	-3.63517	-10.4631	-10.4631	-2.93253	-1.00856	-10.4631	-10.4631	1.35492
ENSG00000198092	Q6ZWK6	TMPRSS11F	-10.4289	-10.4289	-3.72858	-10.4289	-10.4289	-2.50271	-10.4289	-10.4289	-10.4289	-1.6279	-10.4289	-10.4289	-10.4289	-10.4289	-10.4289	-10.4289	-10.4289	-2.98746	-0.417293
ENSG00000186452	Q86WS5	TMPRSS12	-11.1049	-11.1049	-11.1049	-11.1049	-11.1049	-11.1049	-11.1049	-11.1049	-11.1049	-11.1049	-11.1049	-11.1049	-11.1049	-11.1049	-4.56661	-11.1049	-11.1049	-11.1049	-0.508794
ENSG00000137747	Q9BYE2	TMPRSS13	-1.16996	-2.68844	-1.10363	-2.38089	-1.37363	-0.285189	-3.6995	-1.80353	-5.59043	-3.98667	-1.13547	-2.1666	-2.35188	-2.56182	-2.26625	-5.13148	-5.42464	-11.7909	0.919969
ENSG00000154646	P98073	TMPRSS15	-2.59087	-11.4485	-2.75858	-11.4485	-11.4485	-2.93928	-11.4485	-11.4485	-11.4485	-11.4485	-2.52792	-3.62696	-11.4485	-11.4485	-3.91795	-11.4485	-11.4485	-11.4485	1.3693
ENSG00000184012	O15393	TMPRSS2	-4.43928	-4.86929	-11.9796	-4.37166	-4.01703	-5.04749	-11.9796	-11.9796	-11.9796	-11.9796	-3.05906	-11.9796	-3.12451	-11.9796	-11.9796	-11.9796	-11.9796	-11.9796	0.731261
ENSG00000160183	P57727	TMPRSS3	-3.00999	-4.75727	-2.5939	-2.94215	-3.32197	-2.62303	-0.721953	-3.20001	-3.0986	-1.06901	-1.72635	-3.04927	-3.42649	-5.43151	-2.0214	-1.05178	-3.51451	-3.43029	0.950183
ENSG00000137648	Q9NRS4	TMPRSS4	-3.56108	-5.57088	-4.98781	-5.07324	-12.6812	-2.95188	-12.6812	-6.00301	-12.6812	-4.87696	-2.17767	-5.85332	-12.6812	-12.6812	-12.6812	-6.02177	-5.32371	-12.6812	0.852707
ENSG00000166682	Q9H3S3	TMPRSS5	-2.24285	-1.35543	-4.07897	-4.16397	-3.81094	-1.04999	-2.27418	-3.10818	-3.007	-1.97829	0.55387	-1.63969	-0.925753	-4.34322	-4.241	-10.7793	-10.7793	-2.02091	1.69061
ENSG00000187045	B0QYB3	TMPRSS6	-3.27336	-3.29097	-3.12005	-2.79181	-3.43348	-11.3961	-2.56981	-4.71788	-11.3961	-11.3961	-4.05453	-11.3961	-4.53164	-11.3961	-3.28319	-11.3961	-4.03858	-11.3961	1.42171
ENSG00000176040	Q7RTY8	TMPRSS7	-10.9756	-10.9756	-10.9756	-10.9756	-10.9756	-10.9756	-10.9756	-10.9756	-10.9756	-10.9756	-10.9756	-10.9756	-10.9756	-4.53952	-10.9756	-10.9756	-10.9756	-10.9756	2.2827
ENSG00000178297	Q7Z410	TMPRSS9	-0.81452	-1.01264	-0.5004	-0.441892	-0.230133	-11.4355	-3.34405	-0.522759	-0.347187	-0.315114	-1.77913	-3.61395	-0.882073	-1.55517	-0.21172	-1.98097	-0.132028	0.424324	1.48184
ENSG00000034510	P63313	TMSB10	7.03537	8.20613	8.38785	7.99523	8.37309	9.09742	10.1049	8.38832	7.41987	8.62	7.55486	9.26164	8.51639	8.57193	8.469	9.26359	7.7214	6.82616	7.78432
ENSG00000158164	P0CG34	TMSB15A	-8.82098	-8.82098	-8.82098	-2.20563	-8.82098	-8.82098	-2.30398	-8.82098	-8.82098	-8.82098	-1.47943	-8.82098	-8.82098	-8.82098	-8.82098	-8.82098	-8.82098	-8.82098	2.18995
ENSG00000269226	A0A087X1C1	TMSB15B	-2.85808	-2.29249	-2.70477	-2.05535	-1.69975	-4.04867	-0.0194914	-3.30967	-4.78032	-10.9808	-2.06024	-10.9808	-1.12725	-4.54471	-2.45418	-2.0109	-3.6233	-10.9808	-1.96778
ENSG00000158427	P0CG35	TMSB15B	-1.97672	-2.14621	-2.14462	-2.64478	-2.55173	-11.8328	-0.807364	-2.35935	-1.56341	-0.864349	-1.17733	-5.00488	-2.65635	-3.08814	-1.7238	-1.72694	-2.89619	-3.39547	1.17763
ENSG00000205542	P62328	TMSB4X	7.45265	8.03005	8.01439	7.4065	8.52197	8.91395	9.36933	8.89843	7.35988	8.76647	7.66264	8.67257	9.05054	8.20312	8.77953	8.72951	8.00083	7.49133	7.67133
ENSG00000154620	O14604	TMSB4Y	-10.1058	-2.00068	-1.09465	-1.91532	-0.562088	-10.1058	1.4833	-10.1058	-2.91514	-2.30153	-10.1058	-0.28905	0.653937	-1.68224	0.941168	0.347693	-0.296068	-3.65604	-10.1058
ENSG00000133687	Q8IUR5	TMTC1	-2.7047	0.446674	-3.22851	-0.830076	-2.95836	0.0744778	-4.41198	1.47023	-4.46925	-1.85497	-0.657465	0.371416	-0.341668	2.20626	-0.67091	-1.68579	-6.87198	-2.63426	2.35697
ENSG00000179104	Q8N394	TMTC2	-1.49827	-0.114314	0.412447	0.0348869	0.205549	0.646279	-0.530051	0.410255	-1.33562	0.181463	-0.567331	-0.182207	0.209681	-0.12164	-0.652855	-0.420907	-0.582981	-2.40441	0.978777
ENSG00000139324	F8VR71	TMTC3	-0.18355	0.560471	-0.508798	-0.551569	0.549871	1.02024	1.56502	-0.621332	-0.736867	1.08146	0.180325	0.0348338	0.284645	-0.913235	-1.01627	0.2633	-1.49819	-0.636492	-0.0595566
ENSG00000125247	Q5T4D3	TMTC4	0.217586	0.128839	0.478285	-0.166854	1.29877	1.034	1.00917	1.14032	-0.705144	-0.410127	-0.0977686	0.730355	0.508942	0.403873	-0.737549	0.839016	-0.622119	-2.5805	1.63847
ENSG00000164897	Q9BVT8	TMUB1	1.86291	2.37352	2.31622	1.90287	2.79601	3.08915	3.4884	2.5606	1.3957	2.71295	2.57711	3.22621	2.76716	2.31594	2.78182	2.29728	2.56342	1.4207	2.09951
ENSG00000168591	Q71RG4	TMUB2	2.67591	2.70262	2.8207	2.63143	2.93807	3.13397	3.14272	2.74283	1.66046	2.07868	3.09653	3.42441	2.93079	3.02863	2.73644	2.66618	3.60467	0.83977	3.04108
ENSG00000139921	Q9H3N1	TMX1	0.973695	2.16347	1.98301	1.45664	2.13475	2.84336	3.38265	1.93511	0.710712	2.01638	1.62926	2.82569	2.97387	2.24058	1.52563	3.16944	1.70724	1.35636	1.86628
ENSG00000213593	Q9Y320	TMX2	1.28422	2.4966	2.15247	1.11124	2.55209	2.84568	2.80003	2.23861	1.45428	2.54919	2.00816	2.85097	2.52746	2.3611	1.31087	1.60311	1.1725	0.600065	1.93576
ENSG00000166479	Q96JJ7	TMX3	1.44232	1.93967	1.29361	1.71869	2.1569	2.79043	3.1439	1.58349	0.892306	1.78346	1.73334	2.48116	2.12969	1.72695	0.808028	2.6261	1.04901	0.323389	1.66471
ENSG00000125827	Q9H1E5	TMX4	4.00251	4.12111	3.63519	3.55757	4.38982	4.25136	4.72484	4.09114	3.02684	3.9323	3.52411	4.66122	4.10274	4.55143	3.57506	4.47632	4.80027	2.33722	4.52549
ENSG00000041982	P24821	TNC	-2.93101	-12.6352	-4.94184	-6.01989	-4.08961	-2.90591	-12.6352	-5.95704	-12.6352	-12.6352	-2.13169	-4.81371	-4.77701	-4.21169	-5.1047	-5.9758	-4.69571	-12.6352	1.37508
ENSG00000232810	P01375	TNF	0.743457	1.63231	2.15984	1.65907	1.75225	3.11238	2.95936	0.945208	0.770112	2.89559	1.92158	3.0785	0.98876	2.1407	1.73321	1.62116	1.23741	1.27605	2.22062
ENSG00000109079	Q13829	TNFAIP1	1.4354	1.77382	1.75269	1.18149	2.33115	2.36236	2.69074	1.48778	0.832127	1.79367	1.98384	1.98093	1.67572	1.8877	1.36665	1.87364	1.73689	0.499657	2.20771
ENSG00000185215	Q03169	TNFAIP2	6.77177	6.86988	6.97162	6.8624	6.87674	7.53693	7.09065	6.46082	5.46381	6.41133	7.31459	7.51092	6.99531	6.78026	6.83757	6.91597	7.39181	3.91601	6.49556
ENSG00000118503	P21580	TNFAIP3	3.27633	3.73191	3.87181	3.47465	4.09266	4.43124	4.57916	3.78725	3.31345	3.79488	4.39082	4.75203	3.26762	4.55046	3.55747	4.08641	4.76686	2.49803	4.07507
ENSG00000123610	P98066	TNFAIP6	0.208399	1.65944	1.46845	1.93266	-0.0675607	3.62249	2.99908	1.68305	-1.25681	2.02024	1.89215	3.43331	1.6846	4.33023	2.66704	3.77925	3.83866	0.315334	2.56962
ENSG00000145779	O95379	TNFAIP8	2.02309	2.71933	2.58934	2.10655	2.70773	2.8193	3.20809	2.02996	1.69187	2.58719	2.28162	3.07846	2.96164	2.32228	1.65585	2.80781	2.00565	0.624987	2.21469
ENSG00000185361	Q8WVP5	TNFAIP8L1	-0.178578	0.388582	0.811574	-0.45844	1.04295	1.19161	0.682925	0.0523673	-0.600682	1.05165	0.813933	0.665699	0.555738	-0.554738	-0.121342	0.472229	-1.23083	-2.66861	1.22846
ENSG00000163154	Q6P589	TNFAIP8L2	3.90684	4.7729	4.40528	3.95173	4.85357	5.01763	5.75914	4.87474	3.67577	5.08951	4.57505	5.25644	5.08812	4.78781	3.95311	5.19175	4.95992	3.51666	4.16208
ENSG00000183578	Q5GJ75	TNFAIP8L3	-3.01549	-10.5558	-10.5558	-10.5558	-10.5558	-1.63259	-10.5558	-2.8847	-10.5558	-10.5558	-1.63527	-10.5558	-10.5558	-1.8112	-10.5558	-10.5558	-1.20495	-10.5558	-0.544205
ENSG00000104689	O00220	TNFRSF10A	1.62718	2.34192	2.86703	2.03028	2.55248	2.53155	3.08103	1.59426	1.72868	2.84716	2.40476	3.06713	2.91278	1.24653	1.76485	1.41781	1.14893	0.412585	2.9403
ENSG00000120889	O14763	TNFRSF10B	2.3382	2.53624	3.05613	2.35888	3.11198	3.7754	3.37861	2.64474	1.82228	2.43929	2.93892	3.41248	2.95133	2.30052	2.7258	3.23346	2.22248	0.765868	2.36416
ENSG00000173535	O14798	TNFRSF10C	7.8639	7.88232	7.20051	7.92226	8.06766	7.84239	7.95363	7.99999	6.54833	6.7512	8.07733	7.86015	7.44493	8.34606	6.91715	8.01687	8.92941	5.28138	8.00767
ENSG00000141655	Q9Y6Q6	TNFRSF11A	-2.41677	-1.7345	-2.67772	-3.61015	-1.33026	-2.44409	-1.38995	-4.28187	-2.6529	-2.7362	-1.20242	-4.71408	-3.09656	-2.5299	-1.61983	-1.36632	-2.37831	-12.5356	1.22962
ENSG00000164761	O00300	TNFRSF11B	-4.318	-2.76097	-10.8661	-10.8661	-3.89771	-1.35886	-10.8661	-10.8661	-10.8661	-10.8661	-10.8661	-3.04455	-10.8661	-10.8661	-10.8661	-10.8661	-10.8661	-10.8661	1.60384
ENSG00000006327	Q9NP84	TNFRSF12A	-0.259345	-0.151599	-0.105654	-0.480636	-3.2844	0.83809	-0.579915	-0.265379	-2.48046	-0.867862	-0.917907	1.37018	0.0597995	0.489341	0.914427	-0.14693	0.34477	-1.23188	1.07995
ENSG00000240505	O14836	TNFRSF13B	-0.573668	-1.50805	-1.92092	-11.1946	-0.914731	-0.103764	-0.884971	0.054972	-0.764915	-0.810796	-0.276289	0.978379	-1.17131	-1.45167	-3.66409	-1.74011	-1.67405	-3.17096	1.81579
ENSG00000159958	Q96RJ3	TNFRSF13C	2.2086	2.35341	2.37348	1.46375	2.90503	2.20329	3.28918	2.11212	2.42683	2.75518	3.57117	2.21026	1.75363	1.22286	1.63586	0.206005	1.68889	1.10931	0.834006
ENSG00000157873	Q92956	TNFRSF14	4.14566	4.45613	4.55484	4.197	4.19413	4.4246	4.79804	3.8918	3.12566	3.96925	4.53617	4.64614	4.07254	3.91771	4.18636	4.55601	4.38824	1.72439	3.80119
ENSG00000048462	Q02223	TNFRSF17	-1.98738	-0.425241	-2.82737	-9.52772	-1.56513	-1.60151	2.01831	-0.0542985	-9.52772	0.27168	-1.19063	2.24202	0.647454	1.21439	-2.98941	-0.879028	-9.52772	-0.506836	1.48321
ENSG00000186891	Q9Y5U5	TNFRSF18	-0.286457	0.449969	0.673785	-1.63051	-0.0551633	0.559806	-0.510191	-9.82098	-1.05197	-0.0215755	0.0980992	-1.99945	-0.381936	-0.59188	-0.126601	-0.174082	-0.662418	-2.37951	0.775149
ENSG00000127863	Q9NS68	TNFRSF19	-3.59825	-4.61064	-5.02062	-4.113	-11.721	-11.721	-5.20397	-3.46724	-3.53528	-2.91995	-4.37943	-11.721	-2.28193	-11.721	-5.18266	-11.721	-11.721	-11.721	0.459496
ENSG00000067182	P19438	TNFRSF1A	5.61725	5.62456	5.39863	5.49875	5.8585	6.007	5.77462	6.00194	4.5004	5.25256	5.98778	6.29673	5.78261	6.31283	5.4704	5.92126	6.6167	3.75458	5.97255
ENSG00000028137	P20333	TNFRSF1B	6.27638	6.53278	6.47785	6.40318	6.79308	7.20822	6.76124	6.73916	5.3859	6.40804	7.05305	7.01881	6.69211	7.03184	6.26516	6.58266	7.17726	4.10782	6.26219
ENSG00000146072	O75509	TNFRSF21	-2.67633	-1.11163	-1.93909	-2.28734	-0.670062	-0.969405	-1.12535	-1.37725	-5.01231	-11.2128	-1.07154	-2.39446	-4.34836	-3.20289	-2.68617	-3.56051	-3.85529	-3.77133	1.49809
ENSG00000215788	Q93038	TNFRSF25	2.42458	3.00141	3.54921	2.42361	3.48412	3.01805	3.90237	1.55613	2.75079	2.43825	2.82867	2.75442	0.974796	1.33057	2.27337	2.78399	0.62683	1.09649	0.995521
ENSG00000186827	P43489	TNFRSF4	-0.0312147	1.47382	1.29176	-0.740017	1.45107	1.47112	0.673833	-0.676625	0.279657	0.818379	0.353494	-0.163566	-3.28561	0.270341	-1.03976	1.30292	1.40856	-0.015182	0.860882
ENSG00000243509	O95407	TNFRSF6B	-9.53544	-9.53544	-9.53544	-9.53544	-9.53544	-9.53544	-9.53544	-9.53544	-9.53544	-9.53544	-9.53544	-9.53544	-9.53544	-9.53544	-9.53544	-9.53544	-9.53544	-9.53544	-9.53544
ENSG00000120949	P28908	TNFRSF8	1.21795	1.66386	1.92529	1.6536	1.79643	2.12707	1.44176	1.3021	-0.387132	1.69882	1.94635	1.47701	1.04265	1.10474	0.926374	1.28316	1.57166	-1.1342	1.82879
ENSG00000049249	Q07011	TNFRSF9	0.0272391	0.625431	0.357882	0.68006	0.655706	0.176742	0.253572	-0.15536	-0.893665	-0.423635	-0.789125	-0.169317	-0.318824	0.11834	-0.69861	1.15517	-0.287819	-1.78754	0.303205
ENSG00000121858	P50591	TNFSF10	4.54454	4.66481	4.37832	4.63727	4.69169	6.15497	5.50435	4.87611	3.01218	3.93862	3.97058	5.72497	4.58991	5.78482	4.40415	5.80968	5.86078	3.53231	4.90255
ENSG00000120659	O14788	TNFSF11	-2.28082	-2.71218	-10.8173	-10.8173	-10.8173	-1.89404	-10.8173	-1.34386	-3.04498	-2.01627	-0.676031	-3.9894	-10.8173	-2.39374	-3.28675	-10.8173	-1.65873	-10.8173	2.0005
ENSG00000239697	O43508	TNFSF12	2.25605	2.68125	3.20418	2.34639	3.5505	3.4118	3.81693	3.19475	2.11369	3.37911	2.78395	3.03036	3.3827	2.50033	2.37545	2.39092	2.81354	0.327229	1.54122
ENSG00000248871	A0A0A6YY99	TNFSF12-TNFSF13	-10.2276	-10.2276	-10.2276	-10.2276	-10.2276	-10.2276	-3.71057	-10.2276	-10.2276	-10.2276	-10.2276	-10.2276	-10.2276	-10.2276	-10.2276	-10.2276	-10.2276	-10.2276	-10.2276
ENSG00000161955	O75888	TNFSF13	0.503511	1.4049	1.65697	1.50702	0.988945	1.82667	1.1962	0.969207	0.328634	1.70421	1.587	1.6197	2.52768	1.69922	1.3621	1.30164	1.84004	-2.52964	1.91662
ENSG00000102524	Q9Y275	TNFSF13B	3.71264	3.7639	3.53316	3.65417	3.86573	5.01457	4.3125	4.10207	2.15523	3.46184	3.71037	4.5183	3.85518	5.27238	3.20114	4.4499	5.65654	2.1949	4.48983
ENSG00000125735	O43557	TNFSF14	3.24926	3.44247	3.19253	3.23006	3.82948	3.92645	3.72661	3.72386	2.34552	3.19699	3.3748	4.75609	3.20038	4.47563	3.08938	3.90761	4.67677	2.12292	4.1013
ENSG00000181634	O95150	TNFSF15	-3.22651	-3.65833	-2.85088	-2.93661	-0.996973	-2.25513	-3.25787	-5.66845	-3.35572	-12.3466	-3.42608	-2.07091	-2.68551	-0.756914	-2.82198	-3.69795	0.0897567	-3.32576	0.985656
ENSG00000117586	P23510	TNFSF4	-0.288917	0.278143	-0.658447	-0.352149	-0.0664196	1.2472	-0.258946	0.640592	-1.57838	-0.377302	1.47895	-0.359958	0.0303748	-1.46543	-0.121977	0.42906	-0.0895713	-0.911543	1.36516
ENSG00000106952	P32971	TNFSF8	1.60426	2.42298	2.38063	2.18674	2.44342	3.63655	3.34359	2.13341	1.34128	2.47704	2.40421	3.0893	2.37257	3.28836	1.47513	2.67011	2.15726	1.93689	2.49685
ENSG00000125657	P41273	TNFSF9	-3.55425	-10.1023	-1.82629	-10.1023	-2.13973	-2.17611	-0.429472	-1.84859	-2.33001	0.0186825	-0.767465	-10.1023	-3.23789	-10.1023	-10.1023	-3.44289	-1.42818	-10.1023	0.493803
ENSG00000154310	Q9UKE5	TNIK	2.55423	3.22668	3.13216	2.49117	3.5728	3.80642	3.6485	3.04196	2.24619	3.24654	3.34616	3.32278	2.47603	2.53107	3.08417	3.54451	2.76092	0.857765	2.66063
ENSG00000145901	Q15025	TNIP1	5.20417	5.48762	5.3485	5.27594	5.75179	6.02268	5.65262	5.90568	5.1014	5.76086	5.45804	6.45706	5.72651	6.74554	5.84922	5.66211	6.60744	5.3736	5.91326
ENSG00000168884	Q8NFZ5	TNIP2	3.19161	3.58379	3.8484	3.51572	4.07748	4.38544	4.84335	3.98035	2.53836	3.98285	3.47117	4.16758	4.0987	4.23074	3.51188	4.10555	3.85109	1.85056	3.80299
ENSG00000050730	Q96KP6	TNIP3	-0.840098	-1.00965	-2.5907	-2.67633	-1.15258	-0.774376	0.221055	-2.61301	-1.51325	-1.8957	-0.946859	-2.87624	-3.42237	-4.8445	-3.75007	1.19764	-11.2806	-2.52219	0.0521188
ENSG00000174292	Q13470	TNK1	-0.781855	-1.62884	-1.62725	-3.70743	-2.03435	-1.07201	0.709664	-11.3154	-2.5464	-1.9305	-0.281651	-1.49867	-2.13898	-1.3097	-3.78487	-0.861923	-3.37587	-11.3154	0.502584
ENSG00000061938	Q07912	TNK2	3.39073	3.80125	3.93027	3.34323	3.79432	4.03861	3.76579	3.37303	3.0474	3.37608	3.77403	4.02996	3.94444	3.87209	3.59175	3.53866	4.10515	2.0999	3.64542
ENSG00000173273	O95271	TNKS	1.70137	2.25983	2.19715	1.74279	2.27143	2.4136	2.62991	1.77467	0.993236	1.57042	1.81895	2.12182	2.23248	1.69786	1.34638	2.2168	1.47746	0.0345119	1.79436
ENSG00000149115	Q9C0C2	TNKS1BP1	-0.349652	-0.64478	-0.232374	-1.51565	0.367205	0.548825	-0.00263919	-1.36979	-0.665774	-1.82072	0.554553	-0.434798	-0.597194	-0.97725	-1.22169	-0.132848	-1.53305	-3.44614	2.09116
ENSG00000107854	Q9H2K2	TNKS2	3.19463	3.70331	3.6043	3.2769	3.58619	4.10868	4.0782	3.38929	2.5668	3.63533	3.2445	4.28965	3.58751	3.8566	3.04548	4.08025	3.55197	1.61416	3.15053
ENSG00000000005	Q9H2S6	TNMD	-3.50579	-10.0539	-10.0539	-10.0539	-10.0539	-3.12173	-10.0539	-3.37567	-10.0539	-10.0539	-1.1333	-10.0539	-10.0539	-10.0539	-10.0539	-10.0539	-10.0539	-10.0539	1.5418
ENSG00000120332	Q9UQP3	TNN	-11.691	-11.691	-11.691	-11.691	-2.73133	-1.59952	-5.17404	-5.01284	-11.691	-11.691	-3.35394	-2.55141	-4.8266	-11.691	-11.691	-11.691	-5.32476	-11.691	1.84288
ENSG00000114854	P63316	TNNC1	-3.04277	-9.59084	-2.89049	-9.59084	-9.59084	-0.667597	-3.07384	-9.59084	-9.59084	-1.78659	-9.59084	-2.76295	-1.14972	-9.59084	-9.59084	-1.93856	-9.59084	-1.56718	-0.577815
ENSG00000101470	P02585	TNNC2	-1.63546	-0.0733239	-2.47546	-1.56784	-1.21321	-0.666607	-1.66671	0.811583	-9.1758	-9.1758	-1.83426	-0.771442	-9.1758	-2.73971	-1.06291	-0.205901	0.175084	-2.72606	3.00466
ENSG00000159173	P19237	TNNI1	-3.74184	-12.2783	-12.2783	-5.66296	-2.32005	-12.2783	-12.2783	-5.60011	-12.2783	-12.2783	-2.35922	-3.87394	-5.41387	-4.85056	-4.74777	-5.61886	-12.2783	-12.2783	1.054
ENSG00000130598	P48788	TNNI2	1.69655	2.26363	2.01376	1.7645	1.64687	3.34686	2.90357	1.88452	0.608446	0.640504	2.37607	2.37941	3.04417	2.39865	2.25209	2.71949	2.54095	-0.459616	2.33748
ENSG00000129991	P19429	TNNI3	-1.85466	-10.3911	-10.3911	-10.3911	-10.3911	-2.46491	-10.3911	-10.3911	-10.3911	-1.5901	-1.47056	-3.56323	-3.52669	-10.3911	-10.3911	-10.3911	-10.3911	-10.3911	0.61981
ENSG00000116783	Q59H18	TNNI3K	-3.48256	-3.50018	-3.91189	-11.6053	-11.6053	-11.6053	-2.10214	-2.93769	-11.6053	-11.6053	-11.6053	-11.6053	-11.6053	-5.16919	-5.06697	-3.37043	-11.6053	-11.6053	-0.00962224
ENSG00000105048	P13805	TNNT1	-0.629102	-1.06128	1.7865	-1.07513	-0.526909	2.66409	2.01625	0.501515	-10.4852	1.83647	-3.14362	0.41819	2.01094	0.578706	-0.0545156	-0.253903	0.564637	-3.04369	1.84728
ENSG00000118194	P45379	TNNT2	-4.10385	-12.2266	-2.95287	-4.6186	-12.2266	-1.60495	-12.2266	-12.2266	-12.2266	-12.2266	-1.72303	-12.2266	-12.2266	-12.2266	-12.2266	-12.2266	-12.2266	-12.2266	0.871287
ENSG00000130595	P45378	TNNT3	-0.193338	0.181075	0.86688	0.459252	0.689876	0.00159015	-0.902207	0.025452	-0.544911	-1.92586	1.46403	2.84326	0.125895	2.27759	0.966185	-0.173939	2.69874	-0.592018	1.74303
ENSG00000118245	P09430	TNP1	-8.0699	-8.0699	-8.0699	-1.45456	-8.0699	-8.0699	-8.0699	-8.0699	-8.0699	-8.0699	-8.0699	-8.0699	-8.0699	-8.0699	-8.0699	-8.0699	-8.0699	-8.0699	3.26282
ENSG00000178279	Q05952	TNP2	-3.65546	-10.2035	-10.2035	-10.2035	-10.2035	-10.2035	-10.2035	-10.2035	-10.2035	-10.2035	-0.868675	-10.2035	-10.2035	-2.77579	-10.2035	-10.2035	-0.852645	-10.2035	2.12891
ENSG00000083312	Q92973	TNPO1	2.37478	2.70163	2.48228	2.06523	2.84388	3.20731	3.43635	2.81573	1.67474	2.58353	2.30253	3.63434	2.81592	3.06655	2.32864	2.94168	2.12424	1.60315	2.3832
ENSG00000105576	O14787	TNPO2	1.3638	2.06955	2.2206	1.44292	2.47718	1.71752	2.38719	1.50639	1.46016	1.84657	2.27151	2.12694	2.18765	1.27277	1.63731	2.04248	0.707906	-0.888421	2.07811
ENSG00000064419	Q9Y5L0	TNPO3	3.0903	3.52463	2.98313	3.04196	3.38158	3.25305	3.49784	3.65696	2.18121	2.83513	2.83864	4.07171	3.62628	3.99471	3.29262	3.55688	3.80103	1.49944	4.06204
ENSG00000116147	Q92752	TNR	-3.35857	-3.15409	-4.37289	-3.8748	-2.93478	-2.14178	-3.23812	-6.3846	-5.29049	-3.67789	-1.4078	-6.2349	-13.0628	-5.63506	-4.9499	-13.0628	-3.71191	-13.0628	1.59135
ENSG00000182095	O15417	TNRC18	4.60507	4.80116	4.77403	4.57101	4.57992	4.8187	4.3024	4.53156	3.78842	4.1386	4.95844	5.05122	4.8754	4.93567	4.52267	4.46221	5.37925	2.08312	4.64593
ENSG00000090905	Q8NDV7	TNRC6A	2.34419	2.58413	2.36237	2.16386	2.86383	2.85586	2.75528	2.25634	1.71072	2.44639	2.47354	2.90103	2.62613	2.15176	1.91105	2.61976	1.87114	1.06094	2.08077
ENSG00000100354	Q9UPQ9	TNRC6B	3.91546	4.03881	3.74266	3.83159	4.16758	4.04627	4.01409	3.46932	3.28006	3.63864	4.05344	3.97831	3.70258	3.61646	3.40114	3.92446	3.76535	1.79171	3.52133
ENSG00000078687	Q9HCJ0	TNRC6C	2.81342	2.99387	2.90641	2.47755	2.86094	2.94994	3.16031	2.2663	2.2379	2.78364	3.26011	2.80099	2.4584	2.37956	2.09143	3.02599	2.14463	1.10031	2.35938
ENSG00000079308	Q9HBL0	TNS1	4.35315	3.78128	4.56666	3.73018	4.40013	2.39784	1.06623	4.70383	5.53939	5.27452	4.50167	2.14357	4.09868	2.61507	4.6007	3.60877	3.53458	5.37859	2.74653
ENSG00000111077	Q63HR2	TNS2	-4.26075	-2.95959	-3.69357	-2.97344	-1.96619	-2.00269	-3.55721	-4.71234	-5.19283	-12.3835	-2.4644	-2.75916	-12.3835	-5.94738	-4.27058	-5.72404	-3.70933	-5.93373	0.948824
ENSG00000136205	Q68CZ2	TNS3	0.347036	1.4207	1.94913	1.6042	1.64442	2.50885	1.42583	2.25263	0.671551	0.65211	1.46082	2.2674	2.21491	2.19613	1.64001	1.20988	1.46051	-1.13605	2.45816
ENSG00000131746	Q8IZW8	TNS4	-1.93966	-11.6439	-3.9505	-2.4559	-4.67553	-11.6439	-1.44107	-11.6439	-5.44341	-11.6439	-1.50264	-4.816	-11.6439	-5.2078	-2.79612	-2.9952	-5.27762	-11.6439	0.536574
ENSG00000168477	P22105	TNXB	-1.94131	-1.64715	-1.55812	-2.48314	-1.62028	-1.36738	-2.30699	-2.14418	-0.423561	-0.949387	0.0878165	-1.65884	-0.895179	-2.38877	-0.70094	-2.599	-1.77379	-1.99181	1.43277
ENSG00000141232	P50616	TOB1	2.80918	3.56905	3.56311	2.86566	4.06984	4.33326	4.23503	3.58536	2.35047	4.08572	3.50227	4.24367	3.57754	3.69589	3.56345	3.85125	3.51214	1.61527	3.51896
ENSG00000183864	Q14106	TOB2	2.79541	3.13495	3.37221	2.75746	3.48689	3.89427	3.73819	3.10103	2.5834	3.53503	3.35268	3.37151	3.30026	2.85067	2.848	3.53066	3.04399	0.942065	2.81044
ENSG00000132773	Q96GM8	TOE1	1.26546	1.0331	1.32413	0.302733	1.04205	1.59036	1.8291	1.01233	0.0599061	0.976157	0.511152	1.7747	0.984568	1.35251	0.788604	1.77749	0.171211	-2.38472	1.88886
ENSG00000198718	Q9Y4F4	TOGARAM1	-0.0451877	0.67604	0.333888	-0.878854	0.688637	0.684527	1.18291	0.0239818	-0.00762321	0.624781	0.81447	0.657398	0.600145	-0.664198	-0.204773	0.859999	-1.62351	-1.24968	0.742063
ENSG00000189350	Q6ZUX3	TOGARAM2	-2.38736	-0.931475	-2.03434	-1.86499	-1.81132	-0.872281	-0.174113	-1.6187	-2.28467	-3.06933	-0.133198	-1.05268	-1.77862	-1.8981	-1.79475	-0.302244	-2.23873	-4.65451	0.761166
ENSG00000078902	Q9H0E2	TOLLIP	2.34653	3.01641	2.9724	2.59546	2.98646	3.33896	3.35765	3.44432	2.53233	2.98971	3.23674	3.56793	3.55541	3.69811	2.94141	3.12792	3.80404	1.3436	3.47199
ENSG00000100284	O60784	TOM1	3.25606	3.83411	3.49735	3.28751	3.92516	4.30138	3.64418	3.77983	2.66126	2.94351	3.73417	4.70852	4.07627	5.06214	3.32344	3.83585	4.49975	1.40769	4.20878
ENSG00000141198	O75674	TOM1L1	-4.10703	-5.11942	-3.95372	-4.62178	-5.26138	-5.29762	-5.71275	-3.97601	-12.2297	-4.4255	-1.5743	-3.41141	-4.37152	-2.80831	-3.11946	-3.58106	-12.2297	-3.47134	0.481138
ENSG00000175662	Q6ZVM7	TOM1L2	2.31487	2.98201	2.29295	1.99345	3.05375	2.71286	3.26521	2.33344	1.72158	2.21085	2.70503	3.09899	2.29808	2.16498	2.1977	2.35312	1.65074	0.261419	2.55104
ENSG00000173726	Q15388	TOMM20	1.69895	2.5668	2.44935	2.36351	2.86355	3.10401	3.31548	2.14524	1.61892	2.81596	2.0483	2.6351	2.0531	1.798	1.59833	2.90502	0.479682	1.21932	0.819216
ENSG00000196860	Q6UXN7	TOMM20L	-8.67714	-1.56681	-0.40111	0.248311	-8.67714	-8.67714	-8.67714	-8.67714	-2.47666	-8.67714	-0.34005	-1.84925	-8.67714	-8.67714	-8.67714	0.555316	0.843426	-1.23568	-8.67714
ENSG00000100216	Q9NS69	TOMM22	0.735221	1.35674	2.0709	1.90978	2.01325	3.05136	3.58028	2.29513	0.383545	1.75912	1.47845	2.62069	1.81332	1.94357	1.95531	2.55626	1.09868	0.793309	1.68208
ENSG00000025772	Q15785	TOMM34	1.07643	1.21303	1.40525	1.23455	1.75572	2.69941	2.71983	1.64585	0.577951	0.846957	2.09195	2.2374	2.08526	1.53242	1.60407	2.48237	1.18623	0.34506	0.185281
ENSG00000130204	O96008	TOMM40	0.868693	1.5817	2.05272	1.40435	1.90809	2.02355	2.75818	1.46782	0.892995	1.66664	1.39945	2.19638	1.78312	1.22316	1.94792	1.85273	0.415733	-0.784614	1.96151
ENSG00000158882	Q969M1	TOMM40L	0.417368	0.569562	1.06288	0.0704445	0.648879	1.1268	2.11354	1.73836	-0.233756	1.00434	0.740882	1.05731	1.43699	1.79568	0.36172	1.38763	2.12795	-0.594104	0.894889
ENSG00000175768	Q8N4H5	TOMM5	-1.2389	1.03775	0.209489	-0.461019	-0.815036	-0.404371	1.22329	-1.10756	-2.2414	0.15096	-0.198573	0.53742	-0.794322	-0.724534	-0.62123	0.542465	-3.2928	-0.891178	0.585662
ENSG00000214736	Q96B49	TOMM6	-8.71617	-8.71617	-8.71617	-8.71617	-8.71617	-8.71617	-8.71617	-8.71617	-8.71617	-8.71617	-8.71617	-8.71617	-8.71617	-8.71617	-8.71617	-8.71617	-8.71617	-8.71617	-8.71617
ENSG00000196683	Q9P0U1	TOMM7	2.46634	2.5975	2.90391	1.85218	1.99159	2.17183	4.91493	0.489946	0.706956	2.43039	0.328562	2.39528	1.76485	0.245409	2.34797	4.30938	-0.239866	2.06582	2.00549
ENSG00000154174	O94826	TOMM70	1.02189	1.25794	1.65844	1.1443	2.22669	2.42784	2.65331	1.32735	0.651493	1.67405	1.26443	1.96147	1.35966	1.30972	1.03041	2.40348	0.68193	0.33762	1.12102
ENSG00000160949	Q96HA7	TONSL	-1.75635	-0.189759	0.0134199	-2.0101	-2.43104	-0.106329	-0.110402	-1.13982	-1.31492	-0.398667	0.223495	-1.38092	0.410264	-1.25322	0.0265968	0.0335037	-1.04019	-2.17736	0.901005
ENSG00000198900	P11387	TOP1	5.21917	5.16172	4.69581	4.81734	5.12862	5.58932	5.12085	5.34335	5.04096	5.07176	5.18511	5.97548	5.40949	5.64813	4.89029	5.72255	5.07539	5.71963	4.818
ENSG00000184428	Q969P6	TOP1MT	0.523117	0.331439	1.0248	0.0703536	0.295309	1.62118	0.329985	0.739437	0.586303	1.7438	0.448711	-0.284342	0.842496	-0.546791	-0.723462	0.235153	-2.38171	-0.865437	1.20422
ENSG00000131747	P11388	TOP2A	-1.93436	-1.63036	-2.36503	-1.54475	-0.510943	-0.488588	1.42537	1.08674	-3.06227	-0.255003	0.637203	1.79547	2.33804	0.432487	1.42384	1.78183	0.153774	0.93472	1.4166
ENSG00000077097	Q02880	TOP2B	3.43541	4.21935	3.8579	3.23358	4.12318	4.50232	4.77609	3.74055	3.03669	3.8384	3.22621	4.32025	4.1737	3.51751	3.14083	4.53711	2.46557	2.50697	3.10573
ENSG00000177302	Q13472	TOP3A	2.68989	2.63046	2.52543	2.67825	2.74044	3.1438	2.86137	2.619	1.90028	2.73593	3.09731	3.14987	3.16517	3.01211	2.66053	2.61667	2.60424	0.30225	3.21515
ENSG00000100038	O95985	TOP3B	1.0195	2.06782	2.23933	1.36046	1.71668	2.12592	2.45286	1.2384	0.697442	1.74407	1.86387	2.04793	1.69641	1.48112	1.50144	2.01458	1.34864	0.0076938	1.77011
ENSG00000173769	Q8N9V7	TOPAZ1	-5.23395	-11.782	-5.08167	-11.782	-11.782	-11.782	-11.782	-11.782	-11.782	-11.782	-2.86145	-11.782	-11.782	-11.782	-11.782	-11.782	-5.41575	-11.782	0.228562
ENSG00000163781	Q92547	TOPBP1	1.96989	2.77753	2.29539	2.27825	2.95237	3.40815	3.57782	2.63244	1.49399	2.89718	2.23941	2.98779	3.3888	2.48838	2.12465	3.27153	2.12994	0.450285	2.96208
ENSG00000197579	Q9NS56	TOPORS	3.73081	3.93657	3.26202	3.33844	3.91706	3.66325	4.69378	3.55698	2.10106	2.80553	3.46233	3.8439	3.74953	3.24167	2.96655	4.39822	3.12194	2.73194	3.22328
ENSG00000136827	O14656	TOR1A	1.99435	2.61453	2.39537	2.23971	3.02577	3.3752	3.5478	3.0567	1.60153	2.72749	2.91085	3.27007	3.44874	3.46598	2.49091	3.13351	3.54867	1.32346	2.53785
ENSG00000143337	Q5JTV8	TOR1AIP1	2.92288	3.23928	2.81922	2.80455	3.46172	3.96592	3.77748	3.36513	2.05252	3.24253	2.94849	3.74148	3.96979	3.63902	2.69479	3.59045	3.61445	1.22742	3.06467
ENSG00000169905	Q9H496	TOR1AIP2	1.53466	1.54446	1.50743	1.23373	2.05891	2.1946	1.9593	1.83028	0.684046	1.72392	1.57287	2.29734	1.75455	2.19562	1.15588	1.85683	2.11411	0.507422	2.00489
ENSG00000136816	O14657	TOR1B	2.19428	3.34136	2.84429	2.46056	3.50798	4.26466	3.32763	2.86435	2.1674	2.72247	3.20575	3.5068	3.75109	4.5609	2.8529	3.02227	5.41479	1.40775	3.34992
ENSG00000160404	Q5JU69	TOR2A	1.28668	1.66749	2.06845	1.48016	2.4608	2.65221	2.44915	2.54354	1.09993	2.79275	1.99644	2.41954	2.48045	2.12895	2.30912	2.4315	1.79979	-0.397188	2.30479
ENSG00000186283	Q9H497	TOR3A	0.240889	1.59638	1.65381	0.690615	1.62043	1.9589	2.83002	1.71997	0.844492	1.81894	1.31822	2.24689	2.64482	1.97775	1.50828	1.19143	1.53588	-0.0954564	1.76131
ENSG00000198113	Q9NXH8	TOR4A	2.03235	2.80999	3.00872	2.64085	3.23808	3.96869	3.49138	3.09663	1.54306	3.74493	2.68167	3.69974	4.01778	3.73487	3.04607	2.44514	3.55886	0.795589	3.4737
ENSG00000198846	O94900	TOX	0.329155	1.51964	0.443429	0.187727	1.32508	1.69697	2.04219	1.10897	-0.531356	1.63259	1.2771	0.89398	0.760947	0.560991	0.502108	1.44145	-0.206024	-1.1716	0.767175
ENSG00000124191	Q96NM4	TOX2	-1.71305	-1.36864	-1.04547	-2.86474	-0.92719	-1.32588	0.0904452	0.516196	-4.85472	2.57558	-0.136874	0.515291	-1.20165	-0.465008	-0.724021	0.677776	-1.70432	-2.61789	1.9552
ENSG00000103460	O15405	TOX3	-11.6976	-11.6976	-4.9973	-11.6976	-4.72928	-11.6976	-11.6976	-11.6976	-11.6976	-3.8934	-2.04131	-11.6976	-11.6976	-11.6976	-11.6976	-11.6976	-3.75812	-11.6976	-0.101986
ENSG00000092203	O94842	TOX4	2.80743	3.24249	2.71767	2.63182	3.11719	3.58549	3.14129	3.08599	2.01038	3.00591	2.96005	3.61955	3.36314	3.58412	2.75203	3.39778	3.33831	1.42038	3.1394
ENSG00000141510	P04637	TP53	1.94909	2.40942	2.84668	2.18952	3.13068	3.27232	3.19771	2.46956	1.95088	2.5589	3.0102	2.83928	2.76691	2.50958	2.64138	2.94845	1.74213	0.26497	1.77141
ENSG00000120471	Q9HCN2	TP53AIP1	-11.1513	-11.1513	-4.45096	-11.1513	-11.1513	-11.1513	-11.1513	-11.1513	-11.1513	-11.1513	-1.81645	-11.1513	-11.1513	-4.71521	-11.1513	-11.1513	-4.78503	-11.1513	-0.140375
ENSG00000067369	Q12888	TP53BP1	1.49981	1.68471	1.69703	1.20681	1.97275	1.91477	1.62973	1.23449	0.418396	1.23941	1.61516	1.69146	1.42244	1.35316	1.1639	1.84099	1.4474	-0.655554	1.30161
ENSG00000143514	F8WBY9	TP53BP2	2.17551	2.4541	2.50506	2.30208	2.77544	2.78451	2.91793	2.33656	1.86786	2.7186	2.7494	3.25789	3.29046	3.16675	2.05701	2.94821	2.76108	0.528192	2.64565
ENSG00000175274	O14683	TP53I11	2.8627	3.4747	2.82226	3.20565	3.38569	3.39098	3.46463	4.18702	1.95405	2.90299	2.90288	3.98733	4.21208	4.85702	3.23046	3.52826	4.96543	1.99055	4.20963
ENSG00000167543	Q8NBR0	TP53I13	0.880728	1.95037	2.03442	0.849179	1.44237	1.96131	1.98668	1.42715	1.16111	2.14579	2.00257	1.59615	1.5411	0.25306	1.6643	2.01695	1.43372	-0.73274	1.15189
ENSG00000115129	Q53FA7	TP53I3	-0.582522	-1.15206	0.503449	0.0255407	-0.158655	-0.654185	0.783745	0.789081	-0.486995	1.30968	0.342388	1.99432	1.4057	1.51615	0.339831	0.877022	2.50082	0.442858	2.43446
ENSG00000164938	Q96A56	TP53INP1	3.82834	4.16484	3.27829	3.67728	3.99504	4.34782	4.65186	3.90613	2.43841	4.02942	3.44398	4.70336	4.15776	4.14759	3.17855	4.28914	4.46712	2.51573	4.4873
ENSG00000078804	Q8IXH6	TP53INP2	1.88035	1.56014	1.1706	1.66174	1.57629	1.35634	1.84894	1.19477	0.288967	0.52129	2.0559	0.413141	2.27569	0.972823	1.71995	1.40797	1.82091	-1.10563	1.73354
ENSG00000172315	Q96S44	TP53RK	1.2331	1.96203	1.41115	1.25133	2.28235	2.63281	3.07374	1.33989	-0.300441	2.44841	1.85086	1.63296	1.71421	1.25959	0.895255	2.49625	0.658547	-0.660789	1.41305
ENSG00000205456	Q9ULZ0	TP53TG3	-4.36568	-10.9138	-4.21341	-4.29841	-2.36813	-10.9138	-10.9138	-10.9138	-3.14145	-10.9138	-1.99319	-10.9138	-3.05553	-10.9138	-10.9138	-10.9138	-2.97423	-10.9138	1.55616
ENSG00000183632	Q9ULZ0	TP53TG3	-4.40561	-2.84858	-10.9537	-10.9537	-3.98532	-10.9537	-10.9537	-10.9537	-4.7532	-10.9537	-2.03312	-10.9537	-10.9537	-4.51759	-10.9537	-10.9537	-3.01416	-10.9537	0.379033
ENSG00000205457	Q9ULZ0	TP53TG3	-10.9044	-10.9044	-2.21444	-10.9044	-2.94175	-10.9044	-10.9044	-10.9044	-3.13204	-10.9044	-1.24801	-10.9044	-3.04612	-3.47661	-10.9044	-10.9044	-4.53807	-10.9044	2.42795
ENSG00000275034	Q9ULZ0	TP53TG3	-10.7042	-10.7042	-2.4282	-10.7042	-2.74163	-10.7042	-10.7042	-10.7042	-2.93192	-10.7042	-1.04789	-3.87634	-2.846	-3.27649	-10.7042	-10.7042	-4.33796	-10.7042	1.62821
ENSG00000261509	Q9ULZ0	TP53TG3	-10.8257	-10.8257	-2.54968	-10.8257	-10.8257	-10.8257	-10.8257	-10.8257	-3.63507	-10.8257	-1.16937	-3.99782	-10.8257	-3.39797	-10.8257	-10.8257	-4.45944	-10.8257	1.76972
ENSG00000278848	Q9ULZ0	TP53TG3	-10.7088	-10.7088	-2.01888	-10.7088	-2.74619	-10.7088	-10.7088	-10.7088	-2.52309	-10.7088	-0.205245	-3.8809	-2.85056	-3.28105	-10.7088	-10.7088	-10.7088	-10.7088	2.109
ENSG00000124251	Q9Y2B4	TP53TG5	-3.43053	-2.86577	-10.9709	-4.35553	-10.9709	-10.9709	-4.45388	-10.9709	-4.77039	-10.9709	-2.63378	-2.15254	-10.9709	-10.9709	-10.9709	-10.9709	-2.29673	-10.9709	-1.95785
ENSG00000073282	Q9H3D4	TP63	-3.14469	-12.2648	-3.25368	-12.2648	-5.29645	-3.34157	-4.75572	-4.01108	-6.06433	-4.46056	-3.34425	-4.44329	-2.82578	-5.82872	-4.15192	-12.2648	-3.32823	-12.2648	0.652493
ENSG00000078900	O15350	TP73	-2.58994	-3.43615	-4.43107	-5.50912	-12.1245	-0.811311	-1.62231	-3.45688	-5.92398	-4.32021	-2.20539	-1.50106	-2.68542	-1.53427	-2.43009	-2.47757	-2.96591	-12.1245	1.05585
ENSG00000146242	Q13641	TPBG	-3.29662	-4.04913	-3.1431	-3.96377	-12.1542	-5.2221	-2.48138	-12.1542	-12.1542	-3.35321	-3.23367	-3.74987	-4.296	-5.71814	-12.1542	-3.50554	-4.79673	-12.1542	0.763075
ENSG00000261594	P0DKB5	TPBGL	-2.31215	-10.8486	-3.15522	-2.65815	-10.8486	-10.8486	-10.8486	-10.8486	-4.64813	-3.04437	-2.51153	-10.8486	-3.98418	-4.41252	-4.3103	-3.19633	-4.48234	-10.8486	-0.252491
ENSG00000186815	Q9ULQ1	TPCN1	2.22008	2.54996	3.00456	2.20619	2.79081	2.5468	2.4392	2.25379	1.85326	1.9201	2.8232	2.38343	2.58359	1.64806	1.96106	1.64457	1.16012	-0.386557	2.40047
ENSG00000162341	Q8NHX9	TPCN2	1.27128	1.84665	1.89999	1.51549	1.63727	1.75358	1.71475	1.73601	0.861249	1.37265	1.23308	2.08619	2.18375	1.97117	1.48728	1.60268	2.55636	-0.145865	2.25856
ENSG00000076554	P55327	TPD52	0.0616686	0.479507	-0.130236	-0.893957	0.413085	0.668287	1.37549	0.721733	0.0644914	-0.0802717	0.288496	1.07158	-0.964415	-0.0996322	0.406415	-0.586477	-0.804827	-1.1102	0.930402
ENSG00000111907	Q16890	TPD52L1	-5.74378	-12.2919	-4.01582	-4.68388	-12.2919	-12.2919	-12.2919	-12.2919	-6.09137	-12.2919	-2.63551	-12.2919	-12.2919	-4.86411	-12.2919	-5.63241	-12.2919	-12.2919	0.806008
ENSG00000101150	O43399	TPD52L2	4.35704	4.47667	4.14138	4.15017	4.34505	4.53212	4.46007	4.45876	3.26966	3.9349	4.50981	4.96068	4.44423	5.14478	4.29798	4.52728	4.97508	2.47946	4.78767
ENSG00000170777	Q96J77	TPD52L3	-2.62319	-11.1597	-3.46626	-11.1597	-1.87861	-11.1597	-11.1597	-11.1597	-11.1597	-11.1597	-1.50332	-11.1597	-3.30143	-4.72356	-11.1597	-11.1597	-11.1597	-11.1597	0.658329
ENSG00000141933	Q6ZTW0	TPGS1	1.00178	1.86848	1.97859	1.41364	1.72545	1.91772	2.89906	1.21412	1.01558	2.02583	1.62485	1.71307	1.70811	1.09498	0.96391	1.36799	0.576979	0.0601673	1.47935
ENSG00000134779	Q68CL5	TPGS2	2.04455	1.30838	2.02614	1.57325	2.39745	1.8794	2.4939	2.30463	2.03765	2.75007	1.45867	1.7468	2.03158	1.35793	2.1246	2.02096	0.98082	2.97721	1.37075
ENSG00000129167	P17752	TPH1	-3.0013	-3.17059	-2.36315	-3.25464	-3.89631	-2.61433	-3.03264	-2.38549	-4.66827	-11.8589	-2.93834	-3.45455	-2.00535	-5.42282	-2.74863	-1.51227	-3.91938	-11.8589	0.473529
ENSG00000139287	Q8IWU9	TPH2	-2.45522	-3.05697	-5.4591	-5.5441	-3.61382	-3.65025	-4.06803	-3.90571	-12.1594	-2.36005	-1.36658	-2.75722	-5.29501	-2.15375	-4.04656	-3.92459	-2.34973	-3.13856	0.172991
ENSG00000111669	P60174	TPI1	3.61552	4.35541	4.66147	3.9956	5.01815	5.25239	5.82424	5.03673	3.72976	5.06413	4.59898	5.42266	5.65402	4.76681	4.78637	5.05968	4.34662	2.89088	4.96538
ENSG00000196511	Q9H3S4	TPK1	0.0891142	0.271075	0.857558	0.0397471	0.0369128	0.149226	1.31495	0.390457	-0.534675	0.639648	0.561521	1.13973	0.598292	0.333392	-0.920503	0.54142	-0.54006	-1.20261	1.69589
ENSG00000140416	P09493	TPM1	0.181205	0.985025	0.619302	-0.0691458	0.947158	-0.111996	0.999306	2.62875	-0.0606356	1.69499	0.0779423	1.04389	1.99713	0.486543	1.82591	0.993001	0.90128	1.30612	1.95474
ENSG00000198467	P07951	TPM2	1.31906	1.62326	1.72918	0.709084	0.743394	0.822323	0.577297	-0.326622	-0.157926	0.937971	0.993634	0.289903	0.0538277	-0.715503	1.3092	-0.415911	-0.786118	-1.24879	1.53365
ENSG00000143549	P06753	TPM3	4.57099	5.1342	4.76386	4.68293	5.39649	5.84637	5.73297	5.93653	4.33322	5.63977	4.6885	6.00965	5.90052	5.80342	5.30961	5.57503	5.55994	3.67734	5.05472
ENSG00000167460	P67936	TPM4	4.12259	4.66618	4.02928	3.5867	4.74552	4.40974	5.07384	6.16937	3.79406	4.23771	4.36099	4.79769	4.63798	4.42204	5.82647	5.0046	4.76759	2.96403	4.47429
ENSG00000137364	P51580	TPMT	-0.595779	-0.613449	0.650563	-0.527846	-0.271297	1.81492	2.43079	-0.371356	-0.395215	0.347003	-0.380836	0.423222	0.674129	0.191012	-1.19008	1.58632	0.0679386	-0.432287	-0.0253509
ENSG00000115705	P07202	TPO	-2.43678	-3.03853	-3.86498	-12.141	-5.17264	-2.63379	-4.63191	-3.88727	-5.94052	-12.141	-1.99975	-12.141	-12.141	-5.70491	-5.60269	-3.49231	-3.20442	-12.141	1.4543
ENSG00000166340	O14773	TPP1	3.82109	4.47891	4.31195	4.15259	4.3897	5.06292	3.63573	4.8914	3.45163	3.54733	4.57061	5.0117	5.09451	5.24831	4.90039	4.07005	5.28779	2.15707	4.70792
ENSG00000134900	P29144	TPP2	2.65368	3.37009	3.23321	2.67816	3.53862	3.76107	4.12557	2.85031	2.45099	3.09356	3.09319	3.54167	2.9731	2.74435	2.61981	3.65229	1.71851	1.35555	2.21011
ENSG00000171368	O94811	TPPP	-0.565953	-0.686682	-0.412173	-2.76905	-0.999517	-2.44983	-1.13316	-2.1215	-1.68768	-0.573759	-0.453999	-3.13871	-0.934426	-2.07674	-3.10927	-1.72579	-0.607814	-3.93338	0.860742
ENSG00000179636	P59282	TPPP2	-2.55151	-10.6742	-10.6742	-10.6742	-3.70586	-10.6742	-10.6742	-10.6742	-10.6742	-10.6742	-3.33268	-10.6742	-2.816	-4.23813	-10.6742	-10.6742	-10.6742	-10.6742	1.33635
ENSG00000159713	Q9BW30	TPPP3	0.100014	0.929987	1.2169	0.5463	1.28934	1.0234	1.83359	0.716634	-0.76576	1.79764	-0.251724	-2.35091	-0.442701	-2.33172	-3.22473	-1.52281	-0.498519	-1.99686	-0.15914
ENSG00000047410	P12270	TPR	3.8624	4.06373	3.56663	3.55861	4.02966	4.36062	4.45191	3.4456	2.91543	3.17525	3.26124	4.13592	3.76115	3.69055	2.93463	4.41673	3.42959	2.43711	3.43486
ENSG00000163870	Q86W33	TPRA1	1.15254	1.61478	1.79532	1.16899	1.8523	1.79471	2.60095	0.808742	0.522549	2.46734	1.84752	2.49687	2.11468	1.08907	1.37584	1.80711	1.8499	0.174683	1.88467
ENSG00000188001	Q6ZUI0	TPRG1	-1.99908	-2.34909	-1.02627	-2.1116	-1.4147	-0.48999	-0.0742412	-2.36985	-1.68368	-0.651967	-1.37992	-1.41197	-2.76647	-2.49896	-2.63647	-0.141797	-3.26915	-4.18272	1.29718
ENSG00000158109	Q5T0D9	TPRG1L	3.28676	3.39245	2.64824	2.17198	3.6762	3.91146	3.43287	3.83965	3.28406	3.83204	3.44937	3.84231	3.62324	3.92072	3.20651	3.28309	3.452	3.1079	3.01597
ENSG00000144034	Q9Y3C4	TPRKB	0.5924	0.87005	0.746163	-0.213557	1.46377	1.16429	2.07838	0.352024	-0.632962	-0.600911	-0.0665711	1.00032	0.975792	0.973764	0.37115	1.88893	0.0368686	0.493021	1.61027
ENSG00000176058	Q4KMQ1	TPRN	-1.16215	-0.0978468	0.658453	-1.37413	0.218446	1.0681	0.868028	-0.0742383	-0.957718	0.658797	0.0093607	-0.0133561	0.713004	0.280429	0.383779	-0.437012	-0.224492	-11.7831	1.22731
ENSG00000178928	Q8N7U7	TPRX1	-0.715684	-10.4199	-10.4199	-10.4199	-10.4199	-10.4199	-10.4199	-10.4199	-3.22927	-10.4199	-10.4199	-10.4199	-10.4199	-10.4199	-10.4199	-10.4199	-10.4199	-10.4199	1.59067
ENSG00000172236	Q15661	TPSAB1	-9.96326	-2.85293	-3.26291	-2.35529	-9.96326	-3.03113	-3.44626	-9.96326	-1.77756	-9.96326	-9.96326	-9.96326	-9.96326	-9.96326	-2.43273	-2.31098	-9.96326	-9.96326	-9.96326
ENSG00000197253	P20231	TPSB2	-3.61616	-3.0539	-10.1642	-10.1642	-10.1642	-10.1642	-3.64723	-10.1642	-10.1642	-2.35998	-2.82268	-3.33634	-10.1642	-3.72813	-3.62591	-10.1642	-10.1642	-10.1642	-0.1526
ENSG00000095917	Q9BZJ3	TPSD1	-2.44187	-9.98222	-3.28187	-1.37795	-9.98222	-9.98222	-9.98222	-9.98222	-9.98222	-9.98222	-9.98222	-9.98222	-9.98222	-9.98222	-9.98222	-9.98222	-9.98222	-9.98222	-0.969191
ENSG00000169902	O60507	TPST1	1.03691	2.29912	0.0467171	0.236408	0.712767	1.76006	2.07242	2.59599	-0.0629716	1.90963	1.30256	3.14603	2.50294	3.54786	2.78421	2.91671	3.5372	1.40306	4.02881
ENSG00000128294	O60704	TPST2	1.98944	2.98448	2.63493	2.1496	3.38775	3.28642	3.8905	3.8673	2.44179	2.95448	2.77473	4.08034	3.27548	3.93884	3.86129	3.47704	3.63259	2.32322	4.0738
ENSG00000133112	P13693	TPT1	5.48517	6.06544	6.4022	5.50899	5.23307	5.48369	7.55381	4.55053	4.62284	5.9818	4.70027	5.27484	5.32475	4.9631	6.23153	7.29937	3.88169	6.61026	4.7242
ENSG00000274391	P56180	TPTE	-10.7431	-2.63799	-4.04274	-10.7431	-10.7431	-10.7431	-10.7431	-10.7431	-10.7431	-10.7431	-3.40155	-10.7431	-10.7431	-4.307	-10.7431	-10.7431	-10.7431	-10.7431	-10.7431
ENSG00000132958	Q6XPS3	TPTE2	-4.01218	-1.87194	-2.28423	-3.94491	-10.5603	-10.5603	-4.04326	-10.5603	-4.35977	-10.5603	-0.641181	-2.1559	-3.69582	-10.5603	-4.02194	-3.90082	-2.62073	-10.5603	0.0358687
ENSG00000088325	Q9ULW0	TPX2	-0.87576	-1.11563	-0.722038	-0.914663	-2.67117	1.43161	1.23881	1.55597	-1.57483	0.166484	0.364221	2.22782	2.62398	0.846729	1.81388	2.15635	0.524616	1.53848	2.04151
ENSG00000164548	Q13595	TRA2A	3.66023	4.05358	3.88509	3.61954	4.25991	4.37981	4.95162	4.12719	2.49995	4.38526	3.93329	3.92906	4.16315	3.56957	3.04249	4.53047	3.43946	2.54713	3.44426
ENSG00000136527	P62995	TRA2B	2.17875	2.94765	2.83685	2.54105	3.41031	3.74476	4.11175	2.72334	2.11814	3.01363	2.66632	2.90825	3.04204	2.25054	2.21741	3.40263	1.48572	1.3104	1.99345
ENSG00000170638	Q9H4I3	TRABD	4.10154	4.53168	4.65726	3.95645	4.52576	4.88829	5.0942	4.42844	3.7975	4.97395	4.38059	4.87378	5.02817	4.50958	4.5188	4.63562	4.62439	2.34049	4.5717
ENSG00000186854	Q86V40	TRABD2A	2.25225	2.53699	2.48612	1.64799	3.16119	2.46517	3.33032	1.26263	1.87108	1.62025	2.6533	2.80347	1.61932	0.885713	1.24244	1.2646	-0.0631422	0.425639	0.598316
ENSG00000269113	A6NFA1	TRABD2B	-4.05843	-3.49283	-4.48775	-4.57318	-12.1811	-3.2579	-12.1811	-12.1811	-12.1811	-12.1811	-1.5257	-12.1811	-5.31671	-5.74505	-5.64283	-12.1811	-5.81487	-12.1811	0.414281
ENSG00000102871	Q15628	TRADD	2.39081	3.05957	3.27249	2.0438	2.35936	2.93496	3.48859	2.41305	2.44269	3.13708	2.48853	3.16516	2.3541	2.84232	2.4684	3.03726	2.90731	-0.292699	2.60541
ENSG00000056558	Q13077	TRAF1	3.13495	3.08293	4.02287	2.80211	3.90376	3.39581	4.2462	2.6743	2.86973	3.88148	3.18367	3.04007	2.65416	2.19642	2.84626	3.9224	0.877947	1.52713	2.31197
ENSG00000127191	Q12933	TRAF2	1.29299	1.92627	1.98589	1.42704	1.17667	2.69176	2.35948	1.12492	0.55602	2.01753	2.51917	1.70477	2.28472	1.32949	1.83764	2.13332	1.6482	0.653127	2.41437
ENSG00000131323	Q13114	TRAF3	1.95206	2.41436	2.71177	1.86664	2.75769	3.01859	3.33801	2.35915	1.50882	2.59381	3.11886	3.44335	3.13205	2.30513	2.36196	2.67875	2.15927	0.446135	2.21153
ENSG00000204104	Q8TDR0	TRAF3IP1	-0.086485	0.696313	0.282964	0.419469	0.968248	1.15408	1.11744	0.0907246	0.0992695	0.39431	0.968561	0.765218	0.488033	0.305394	-0.295579	1.57929	-0.580516	-1.13957	1.02167
ENSG00000056972	O43734	TRAF3IP2	-0.0541844	-0.278259	0.490331	-0.0186329	0.808772	0.485407	0.353199	0.313269	-1.1426	0.36294	0.713301	0.736378	1.03999	1.25938	-0.970631	-0.575384	0.956393	-3.05807	1.17935
ENSG00000009790	Q9Y228	TRAF3IP3	4.23534	4.75328	4.84217	4.17439	5.06103	5.31352	5.60328	4.69399	3.86116	4.69596	4.67519	5.02358	4.33192	4.33437	4.10561	5.16724	4.66159	2.54265	3.85918
ENSG00000076604	Q9BUZ4	TRAF4	0.358081	0.533002	0.329059	0.121274	0.974825	1.08123	1.64837	-0.09528	0.00634229	0.137924	1.95539	1.15506	-0.0142611	-0.623549	0.313464	0.722059	0.84785	-3.54352	0.443401
ENSG00000082512	O00463	TRAF5	1.76058	2.34755	1.79008	1.56023	2.45002	2.07357	2.82203	1.89204	1.65179	2.18832	2.03084	1.84481	0.941233	0.786119	1.08061	2.54783	-0.0827903	-0.821275	1.05506
ENSG00000175104	Q9Y4K3	TRAF6	1.9151	2.53637	2.12295	1.97202	2.67217	3.04409	3.14021	2.30773	0.796757	2.70142	2.56432	3.12995	2.85209	2.52995	2.07147	2.52554	2.18157	0.972177	2.16667
ENSG00000131653	Q6Q0C0	TRAF7	2.33932	2.66477	2.81149	2.4853	2.81599	3.11505	3.25803	3.08509	2.2401	3.11013	2.6324	3.39051	3.35227	2.95229	2.82879	3.06615	2.66105	0.681611	3.45436
ENSG00000135148	O14545	TRAFD1	3.25372	3.76052	3.60355	3.33776	3.87394	4.84675	4.14771	3.97371	2.50826	3.80155	3.45528	4.59428	4.38355	4.78689	3.86425	4.12985	4.90909	1.81622	4.09153
ENSG00000183763	Q9BWF2	TRAIP	-0.632498	-2.9679	-2.06187	-3.46503	-1.30719	0.847641	-0.663891	-2.40541	-3.30069	-2.27198	0.260182	-1.44868	-0.897825	-1.33005	-1.08943	-2.42431	-2.13641	-11.073	1.52243
ENSG00000182606	Q9UPV9	TRAK1	2.22313	2.43961	2.44246	2.02808	2.51967	2.78511	2.94279	2.47551	1.92165	2.38203	2.70223	2.63744	2.48218	2.27015	1.9922	2.40866	2.10097	0.767948	2.56012
ENSG00000115993	O60296	TRAK2	4.04326	4.01991	3.86014	3.24242	3.56584	3.45499	3.44295	3.58896	4.8917	4.57472	4.81392	3.20631	3.61816	2.86223	3.92611	3.70641	2.77454	4.81373	2.71842
ENSG00000067167	Q15629	TRAM1	3.03708	3.52598	3.94929	3.22101	4.31067	4.09803	4.83906	4.05276	2.62689	3.77949	3.56514	4.72906	4.03771	3.5109	3.58435	4.14956	3.049	2.76932	3.41609
ENSG00000174599	Q8N609	TRAM1L1	-10.3833	-3.27297	-10.3833	-10.3833	-10.3833	-10.3833	-10.3833	-10.3833	-10.3833	-10.3833	-2.04621	-10.3833	-10.3833	-10.3833	-10.3833	-10.3833	-10.3833	-10.3833	0.212829
ENSG00000065308	Q15035	TRAM2	0.625636	1.07422	1.58673	0.674502	0.910424	2.07816	2.08763	1.13847	0.640575	1.39772	1.58705	2.84002	1.85689	1.41413	0.671619	1.40901	1.51565	-0.633973	1.80945
ENSG00000168016	O15050	TRANK1	4.98138	4.74645	4.53759	4.90105	4.89952	5.67325	4.25831	4.37225	3.5176	3.85242	4.70011	5.22386	4.39076	4.99004	4.49284	4.87865	5.65929	2.19863	4.34585
ENSG00000126602	Q12931	TRAP1	1.10191	2.24198	1.87625	1.40252	2.32304	2.13336	2.64931	1.67957	1.29848	1.6301	2.32139	2.11773	1.57509	1.43489	1.42829	2.06234	0.745889	0.14017	1.84253
ENSG00000170043	Q9Y5R8	TRAPPC1	3.83298	4.13477	4.19	4.00613	4.96223	4.93312	5.36199	5.24945	3.36773	4.59563	4.30803	5.09101	5.56128	4.79065	5.28136	4.69448	5.03496	3.04828	4.87518
ENSG00000160218	P48553	TRAPPC10	2.98026	3.41496	3.35095	2.85805	3.48181	3.4165	3.6506	2.79087	2.51223	3.08197	3.27977	3.45921	3.10458	3.07833	3.13841	3.41813	3.0334	1.20967	2.88578
ENSG00000168538	Q7Z392	TRAPPC11	2.46511	2.80894	2.83414	2.59449	3.2435	3.43355	3.16561	2.80636	1.92603	3.12321	2.44204	3.29876	3.60079	3.00621	1.97611	3.34682	2.12225	1.59707	2.79771
ENSG00000171853	Q8WVT3	TRAPPC12	3.09712	3.52972	3.59685	3.08853	3.89925	3.91519	3.81495	3.49973	2.56763	3.57919	3.54009	3.90959	3.651	3.35783	2.87427	3.51865	3.34932	1.49525	3.32556
ENSG00000113597	A5PLN9	TRAPPC13	-0.744237	0.163837	-0.543165	-0.676279	0.130416	0.436718	0.946455	-1.61234	-2.19471	-0.479115	0.0066926	0.275027	0.368459	-0.810144	-0.616641	0.54855	-1.37531	-1.58022	-0.173639
ENSG00000196459	P0DI81	TRAPPC2	0.664058	1.07695	0.464289	0.238303	1.22762	1.4667	1.5013	1.09633	-0.0148124	1.14261	1.02796	1.02787	0.489699	0.486721	0.715587	1.12742	0.325894	-0.543601	1.12059
ENSG00000256060	P0DI82	TRAPPC2B	-1.39124	-0.824974	0.0236791	-2.64089	-0.120842	-0.741642	0.42311	-1.58127	-0.74421	-2.44461	-0.329781	-0.846626	-1.07244	-1.82531	-3.71054	-2.014	-10.2489	-3.79912	-1.23583
ENSG00000167515	Q9UL33	TRAPPC2L	-0.821452	0.745255	0.291275	-0.338679	0.0763064	1.06811	1.36885	0.309542	-1.43587	0.665593	-0.02177	1.07191	-0.212817	-0.404391	-0.357622	1.3684	-1.00523	-2.50393	0.485766
ENSG00000054116	O43617	TRAPPC3	1.15496	1.58724	1.63065	1.39283	1.41565	2.39336	2.31604	1.81882	0.243939	2.16727	1.67114	2.18462	1.98884	1.34286	1.62307	2.08935	1.29297	0.707711	1.1472
ENSG00000173626	Q5T215	TRAPPC3L	-2.70718	-2.14158	-3.13651	-3.22193	-0.550011	-10.8299	-0.742454	-0.357493	-2.64421	-10.8299	-1.90934	-1.01317	-1.16876	-2.81999	-0.605545	-2.59505	-2.4768	-2.39259	-0.233774
ENSG00000196655	Q9Y296	TRAPPC4	-0.288587	0.619488	0.81606	0.457257	0.654766	1.40131	1.26462	0.866438	-1.0875	0.391464	0.926205	0.787251	0.767535	0.182994	0.253928	1.20211	-0.521301	-2.48569	1.52974
ENSG00000181029	Q8IUR0	TRAPPC5	-0.581858	-0.184642	-0.539072	-0.461455	0.868476	-0.364168	0.860293	-0.205414	-1.44019	-1.0713	0.672423	0.617916	0.0699336	0.222197	-0.954122	0.16786	-0.163235	-1.2659	1.14051
ENSG00000007255	O75865	TRAPPC6A	1.72596	1.92118	2.42009	0.920005	2.59733	3.04612	3.16541	1.48559	1.2369	2.33885	2.31427	2.13388	2.39305	0.613549	1.06443	2.54867	-0.592609	-0.0238693	1.32938
ENSG00000182400	Q86SZ2	TRAPPC6B	1.58538	2.12255	2.32906	1.46285	2.12389	2.43918	3.14377	2.07108	0.742277	2.13327	2.12532	2.27919	2.23557	1.95966	1.20447	2.62929	1.27734	0.973584	1.98665
ENSG00000153339	Q9Y2L5	TRAPPC8	2.67279	3.14028	2.82662	2.71646	3.1871	3.42915	3.44033	3.146	1.80984	3.05373	2.48996	3.24453	3.15484	3.14106	2.40334	3.29849	2.6729	1.85126	2.8659
ENSG00000167632	Q96Q05	TRAPPC9	3.60454	3.75992	3.55084	3.76386	3.69916	4.08799	3.64889	3.05983	2.82822	3.39372	4.08383	3.84646	3.71097	3.64542	2.94833	3.50407	3.61858	1.36676	3.46867
ENSG00000184811	Q8IXB3	TRARG1	-3.67285	-4.10286	-11.2132	-11.2132	-11.2132	-11.2132	-11.2132	-3.54206	-11.2132	-11.2132	-1.87834	-1.81096	-11.2132	-3.20329	-11.2132	-11.2132	-11.2132	-11.2132	1.38223
ENSG00000163519	Q6PIZ9	TRAT1	2.38253	2.96502	3.24849	1.96207	3.25209	3.50095	4.35099	2.12936	1.47624	2.61669	2.15158	2.46805	1.76217	1.29985	1.02779	3.85325	0.168211	1.81605	-0.693168
ENSG00000107614	O14717	TRDMT1	0.496721	0.875205	0.609124	0.026663	0.807709	1.38525	1.32978	0.439429	-0.393091	-0.158552	1.04454	1.40002	-0.00482191	0.774479	-0.218601	0.539529	0.714167	-0.264438	0.769995
ENSG00000186439	Q13061	TRDN	-5.56289	-12.111	-5.41061	-12.111	-12.111	-12.111	-12.111	-12.111	-12.111	-12.111	-3.77387	-12.111	-12.111	-5.67487	-12.111	-12.111	-12.111	-12.111	1.14734
ENSG00000118094	O43280	TREH	-2.17912	-11.0367	-11.0367	-11.0367	-11.0367	-4.1046	-11.0367	-2.783	-11.0367	-11.0367	-1.70188	-4.20885	-11.0367	-11.0367	-11.0367	-11.0367	-11.0367	-11.0367	1.67415
ENSG00000124731	Q9NP99	TREM1	5.04611	4.89981	4.11549	4.67816	5.14841	4.97667	5.10249	5.04895	3.40385	3.61161	4.88798	4.22307	3.71105	5.20296	3.84604	4.92583	5.66956	2.17159	4.17328
ENSG00000095970	Q9NZC2	TREM2	-2.94966	-1.39263	-9.49773	-0.893466	-9.49773	-9.49773	-9.49773	-9.49773	-9.49773	-1.69348	-9.49773	-9.49773	-9.49773	-2.06999	-9.49773	-9.49773	-9.49773	-9.49773	1.83499
ENSG00000161911	Q86YW5	TREML1	2.26998	2.89265	2.36608	1.42067	2.80305	2.30717	3.18071	6.11676	1.10408	2.90705	3.39744	4.34749	3.45597	3.15661	5.85888	3.59254	4.23362	3.50918	4.50124
ENSG00000112195	Q5T2D2	TREML2	4.0199	3.86774	3.44807	3.77725	4.02152	4.55126	4.34179	4.26043	2.77017	3.2623	4.58681	4.55791	4.0473	4.76593	3.99866	4.36234	5.19519	2.62851	4.54948
ENSG00000188056	Q6UXN2	TREML4	2.26574	-3.69583	-4.10581	2.09836	-10.8062	2.22281	-10.8062	1.61303	-2.03715	-10.8062	-1.4713	3.60895	2.13349	-10.8062	-10.8062	-2.15747	-2.86663	-10.8062	0.204772
ENSG00000124496	Q96PN7	TRERF1	3.21496	3.29794	3.36879	3.0903	3.57876	3.55394	3.7285	3.1113	2.58424	3.85954	3.53464	3.88983	3.35137	3.36382	3.01246	3.67841	2.86396	1.32507	2.21621
ENSG00000213689	Q9NSU2	TREX1	-10.2426	-10.2426	-10.2426	-10.2426	-10.2426	-10.2426	-10.2426	-10.2426	-10.2426	-10.2426	-10.2426	-10.2426	-10.2426	-10.2426	-10.2426	-10.2426	-10.2426	-10.2426	-10.2426
ENSG00000183479	Q9BQ50	TREX2	-0.186801	-1.38387	-1.1196	-2.20349	-3.83939	-1.88451	-1.71898	-0.972212	-0.718806	-10.8078	-0.152308	-1.98942	-3.94332	-1.80065	-2.28113	-2.5729	-10.8078	-10.8078	1.01023
ENSG00000170893	P20396	TRH	-10.3508	-10.3508	-3.6505	-10.3508	-10.3508	-10.3508	-10.3508	-10.3508	-10.3508	-10.3508	-2.01375	-3.52295	-10.3508	-10.3508	-10.3508	-10.3508	-3.98457	-10.3508	2.46694
ENSG00000072657	Q9UKU6	TRHDE	-3.24151	-3.84326	-6.24539	-12.9457	-12.9457	-6.01361	-12.9457	-2.82098	-12.9457	-12.9457	-4.60865	-5.12421	-3.09218	-6.50964	-2.83676	-5.29346	-4.59264	-5.50427	0.152119
ENSG00000174417	P34981	TRHR	-10.1135	-10.1135	-10.1135	-10.1135	-10.1135	-10.1135	-10.1135	-3.43535	-10.1135	-10.1135	-10.1135	-10.1135	-10.1135	-10.1135	-10.1135	-10.1135	-10.1135	-10.1135	1.21917
ENSG00000170855	O43715	TRIAP1	-0.360353	0.906229	0.493051	-1.70441	0.763261	1.02614	2.46454	1.01784	-1.38824	-0.509969	0.438869	1.16886	-0.233736	0.432478	0.329483	1.33579	-2.53737	-1.13647	2.57504
ENSG00000173334	Q96RU8	TRIB1	2.43886	2.85412	2.44069	2.36483	2.92484	3.10451	3.38468	3.22564	1.75384	3.78296	2.54634	3.8215	3.43631	4.19098	2.4017	3.06231	4.58402	1.3214	3.87994
ENSG00000071575	Q92519	TRIB2	2.85062	3.24948	3.1497	2.52782	3.582	3.65942	4.20798	2.91321	2.94256	3.12799	3.3149	3.05788	2.53534	1.86603	2.76547	3.80838	2.14167	1.46856	1.53319
ENSG00000101255	Q96RU7	TRIB3	-0.153978	0.123671	0.0638867	-0.545208	0.617879	0.728158	1.3991	0.325209	-3.37438	0.111111	0.771267	0.128457	1.85523	-0.556494	0.131486	1.28002	-0.549155	-0.712505	1.03378
ENSG00000255690	Q7L0X0	TRIL	-11.6699	-2.98153	-11.6699	-11.6699	-4.70148	-1.74809	-11.6699	-11.6699	-11.6699	-11.6699	-2.01351	-3.84832	-4.80542	-11.6699	-11.6699	-11.6699	-11.6699	-11.6699	-0.337132
ENSG00000204613	Q9UDY6	TRIM10	1.24673	1.07708	0.741709	1.02257	1.31864	0.312734	-2.36673	2.32915	3.15773	2.71341	2.22722	-0.470114	1.86863	0.133795	1.35232	1.35923	0.799894	3.01501	1.13945
ENSG00000154370	Q96F44	TRIM11	1.64182	2.51719	1.93384	1.92233	2.58058	2.92255	2.9277	2.32476	1.6761	3.13915	2.27192	2.46539	2.51791	2.09044	1.88988	2.5004	1.91804	0.850575	2.5572
ENSG00000204977	O60858	TRIM13	0.399549	0.947655	1.09979	0.348893	1.45839	1.5836	1.66698	1.01093	0.174854	1.52524	0.536615	1.51089	1.23914	0.12589	0.923055	1.17095	0.427153	-0.777625	0.32973
ENSG00000106785	Q14142	TRIM14	2.85921	3.47164	3.7902	3.23785	4.09875	5.14249	4.49688	3.47535	3.28156	3.78063	3.60204	4.48089	3.656	4.6278	3.22037	3.90919	4.78682	1.47319	2.94709
ENSG00000204610	Q9C019	TRIM15	-4.14929	-2.59226	-3.00397	-4.08202	-10.6974	-10.6974	-10.6974	-10.6974	-2.51166	-10.6974	-2.36027	-10.6974	-10.6974	-10.6974	-3.16683	-10.6974	-10.6974	-10.6974	1.31322
ENSG00000221926	O95361	TRIM16	-0.744312	-0.954537	-0.590543	-2.26009	-0.261375	0.415615	-0.605862	-1.39009	-1.43279	-0.894069	-0.828746	-0.523243	-0.9223	-1.2723	-2.01629	-1.40902	-4.505	-4.42103	0.95529
ENSG00000162931	Q9Y577	TRIM17	-1.85165	-0.770975	-1.0467	-1.42168	-0.0664364	-0.950419	-2.10504	-2.94007	-2.01059	-11.1938	-0.690265	-1.20732	-2.75269	-1.77237	-1.66914	-1.54691	-1.38409	-11.1938	1.7235
ENSG00000109654	Q9C040	TRIM2	-1.48511	-1.59585	-0.457137	-3.67784	-0.516878	-1.68228	-1.93133	-2.76775	-2.96132	-2.21947	-0.948295	-1.78736	-3.42687	-2.1829	-3.27099	-2.78667	-3.44474	-3.58241	-0.00786678
ENSG00000132109	P19474	TRIM21	4.32126	5.01885	4.52155	4.82122	5.146	6.03817	5.41053	5.3007	3.87178	5.00673	4.53372	6.13531	5.36074	6.26709	5.15353	5.65689	6.38387	3.24789	4.99939
ENSG00000132274	Q8IYM9	TRIM22	4.09567	4.62712	4.50629	4.60979	4.91463	6.75324	6.0269	4.99404	3.52341	4.57932	4.65452	6.33228	5.1134	6.60552	4.77439	5.73088	6.8952	3.38651	5.64239
ENSG00000113595	P36406	TRIM23	2.0403	1.95989	1.69846	1.83911	2.47469	2.3437	2.75193	1.78712	1.00845	1.52355	1.80934	1.67519	1.72799	1.43142	0.176575	2.45618	0.575025	2.08671	1.07895
ENSG00000122779	O15164	TRIM24	1.31818	2.02772	1.78686	1.06205	1.58451	2.28492	2.53649	1.76449	0.706871	2.19158	1.82674	2.08864	2.10656	1.4473	1.93942	1.95576	1.57762	1.05104	2.11067
ENSG00000121060	Q14258	TRIM25	5.26343	5.20447	5.05447	5.44092	5.46421	5.60292	5.67308	5.9452	4.13377	4.71376	5.2951	6.10652	5.4066	6.37574	5.07731	5.97454	6.95844	3.9752	5.98876
ENSG00000234127	Q12899	TRIM26	2.26475	3.16541	3.23956	2.78336	3.33047	3.72277	3.84365	2.7448	2.52328	3.54901	3.22825	3.80224	3.49996	3.63344	2.87152	3.08505	3.72849	1.06592	3.03711
ENSG00000204713	P14373	TRIM27	2.9595	3.39024	3.08704	2.97441	3.55833	3.48083	4.08381	3.04799	2.49246	3.49423	3.382	3.79296	3.54303	2.78642	2.39211	3.50966	2.80143	1.79687	2.57674
ENSG00000130726	Q13263	TRIM28	3.77931	4.20469	4.45717	3.50236	4.6439	4.34218	4.54213	4.01298	3.7819	4.22615	4.35024	4.5183	4.26743	3.85735	4.0921	4.01431	3.64567	1.8487	3.60854
ENSG00000137699	Q14134	TRIM29	-4.18338	-5.60951	-12.7198	-6.1045	-12.7198	-3.47526	-12.7198	-12.7198	-12.7198	-12.7198	-2.3861	-3.09552	-5.85541	-6.28375	-5.18931	-12.7198	-12.7198	-12.7198	0.875468
ENSG00000110171	O75382	TRIM3	-0.49262	-0.20553	0.743413	-0.382852	0.973136	1.12923	0.797622	-0.126793	-0.440088	-0.314927	-0.0252722	1.28712	0.0967416	0.139408	-0.163775	0.619655	-1.00889	-0.67945	1.7552
ENSG00000204616	Q9BZY9	TRIM31	-1.48428	-11.1885	-11.1885	-11.1885	-11.1885	-11.1885	-11.1885	-3.51738	-11.1885	-11.1885	-1.85365	-11.1885	-11.1885	-3.76077	-11.1885	-11.1885	-3.83101	-11.1885	1.40692
ENSG00000119401	Q13049	TRIM32	0.605318	0.859378	0.571534	0.173861	1.88122	1.18992	1.57372	0.379294	0.677265	1.60025	1.17697	0.530348	0.374612	0.806905	0.144935	1.54993	-0.180967	-1.3911	1.04725
ENSG00000197323	Q9UPN9	TRIM33	2.90103	3.35047	2.9185	2.84811	3.35049	3.17701	3.65333	2.92993	2.28617	3.10852	3.21055	3.65684	3.55701	3.24259	2.78556	3.56609	3.04019	1.34647	2.89213
ENSG00000258659	Q9BYJ4	TRIM34	-4.24633	-2.68931	-10.7944	-2.19014	-2.83181	-2.28521	-4.27741	-10.7944	-10.7944	-10.7944	-3.45286	-3.96652	-10.7944	-2.37086	-4.25609	-2.14571	-10.7944	-10.7944	-10.7944
ENSG00000104228	Q9UPQ4	TRIM35	1.79994	2.39414	2.40571	2.09417	2.73458	2.42545	3.21044	2.34299	2.00556	2.4457	2.37982	2.79745	2.71331	2.02485	2.23204	2.38417	1.53201	0.0603973	2.00909
ENSG00000152503	Q9NQ86	TRIM36	-2.27445	-2.29211	-1.04361	-5.36334	-2.02043	-1.73529	-2.30583	-2.98987	-4.20637	-1.18009	-2.64382	-1.35528	-3.53756	-2.97158	-2.2843	-3.74383	-3.62559	-2.54345	0.839104
ENSG00000108395	O94972	TRIM37	1.34058	1.54527	1.6065	1.11908	2.35454	1.5083	2.42119	1.50089	0.681405	1.67684	1.95417	1.93625	2.12862	1.00742	0.830713	2.07161	0.308855	-0.139994	0.996283
ENSG00000112343	O00635	TRIM38	3.46057	3.99826	3.74318	3.70992	4.18191	5.11729	4.44853	3.96949	2.96085	3.67612	4.01658	4.65974	4.22783	4.64126	3.52119	4.06463	5.0146	1.70827	4.067
ENSG00000204599	Q9HCM9	TRIM39	1.5296	2.12961	1.79505	1.59757	2.08068	1.64427	2.53089	1.40796	0.963721	1.84369	1.81741	1.90834	1.70984	2.30426	1.36222	1.88564	1.91395	-0.311869	2.42222
ENSG00000146833	Q9C037	TRIM4	2.52677	3.17768	2.79109	2.6302	3.48479	3.5534	3.84988	2.92006	1.73339	2.85516	3.05945	3.10077	3.08994	2.56338	1.95336	3.35015	1.89154	1.88486	2.44085
ENSG00000204614	Q6P9F5	TRIM40	-1.82938	-2.58189	-3.98665	-4.07165	-3.71863	-1.76375	-1.86073	-2.01941	-2.91469	-10.687	-0.183455	-2.86547	-2.24588	-1.94236	-3.15646	-4.02756	-1.01462	-10.687	1.64544
ENSG00000146063	Q8WV44	TRIM41	0.595999	0.822923	0.945065	0.544145	1.56986	1.46758	1.29522	0.525835	0.627484	1.03806	1.28748	1.3847	1.51421	0.650358	0.744386	1.16982	0.983032	-0.753799	2.00946
ENSG00000155890	Q8IWZ5	TRIM42	-10.7111	-10.7111	-10.7111	-10.7111	-10.7111	-10.7111	-10.7111	-4.03287	-10.7111	-10.7111	-0.0556159	-10.7111	-10.7111	-4.27497	-10.7111	-10.7111	-10.7111	-10.7111	2.10672
ENSG00000144015	Q96BQ3	TRIM43	-2.57664	-10.117	-10.117	-10.117	-10.117	-2.19077	-10.117	-10.117	-10.117	-10.117	-10.117	-3.28909	-3.25255	-10.117	-10.117	-10.117	-10.117	-10.117	-0.105349
ENSG00000144010	A6NCK2	TRIM43B	-9.79011	-9.79011	-3.08976	-9.79011	-9.79011	-2.85798	-9.79011	-9.79011	-9.79011	-9.79011	-0.869545	-2.96222	-9.79011	-9.79011	-9.79011	-9.79011	-9.79011	-9.79011	1.54261
ENSG00000166326	Q96DX7	TRIM44	1.72365	2.57487	2.32836	1.86023	2.86975	3.18438	2.98766	1.73807	1.53129	2.32938	2.13954	2.60668	2.37246	1.70118	1.32966	2.27673	1.37627	0.0440445	2.02197
ENSG00000134253	Q9H8W5	TRIM45	-1.63772	-4.38344	-11.4938	-4.87843	-4.52541	-2.57053	-11.4938	-3.24004	-11.4938	-11.4938	-4.15223	-11.4938	-4.62934	-11.4938	-11.4938	-11.4938	-5.1275	-11.4938	1.21711
ENSG00000163462	Q7Z4K8	TRIM46	-0.843904	-0.639308	-0.336689	-1.24513	-0.589741	-0.626254	-0.345058	-0.712515	-0.507869	0.0583323	0.033754	-1.03071	-1.2347	-2.54016	0.063366	-1.5788	-4.18977	-2.30439	0.92265
ENSG00000132481	Q96LD4	TRIM47	-1.02506	-1.33192	0.060907	-0.329593	-0.360351	-0.0100519	0.23815	-0.266148	-2.02756	-0.412422	0.122133	-1.032	-0.995173	-1.78939	-0.794129	0.150799	-1.6676	-0.883618	0.799502
ENSG00000168930	P0CI25	TRIM49	-10.4798	-3.3695	-3.77949	-10.4798	-10.4798	-10.4798	-10.4798	-10.4798	-10.4798	-10.4798	-1.55927	-10.4798	-10.4798	-10.4798	-10.4798	-10.4798	-10.4798	-10.4798	1.33815
ENSG00000182053	A6NDI0	TRIM49B	-10.4792	-10.4792	-2.20314	-10.4792	-10.4792	-10.4792	-10.4792	-10.4792	-10.4792	-10.4792	-10.4792	-10.4792	-10.4792	-10.4792	-10.4792	-10.4792	-2.53964	-10.4792	1.11649
ENSG00000204449	P0CI26	TRIM49C	-10.4798	-10.4798	-3.77949	-10.4798	-10.4798	-10.4798	-10.4798	-10.4798	-10.4798	-10.4798	-3.13829	-10.4798	-10.4798	-10.4798	-10.4798	-10.4798	-10.4798	-10.4798	1.11583
ENSG00000223417	C9J1S8	TRIM49D1	-2.35778	-1.37802	-3.78016	-10.4805	-10.4805	-3.54837	-10.4805	-10.4805	-10.4805	-10.4805	-2.14341	-10.4805	-10.4805	-10.4805	-3.94219	-10.4805	-10.4805	-10.4805	0.852217
ENSG00000233802	C9J1S8	TRIM49D1	-2.5498	-1.98504	-10.0901	-10.0901	-10.0901	-3.15801	-10.0901	-10.0901	-10.0901	-10.0901	-0.433802	-10.0901	-10.0901	-10.0901	-3.55183	-10.0901	-10.0901	-10.0901	1.24258
ENSG00000132256	Q9C035	TRIM5	1.77203	2.2238	1.75594	2.31834	2.70954	3.84768	2.58444	2.73351	1.50405	1.81073	2.3741	3.01704	2.62191	3.29614	2.15856	2.67234	3.94889	0.261916	2.62719
ENSG00000146755	Q2M204	TRIM50	-2.14648	-2.57784	-2.98955	-2.07868	-1.72325	-10.6829	-10.6829	-10.6829	-2.91064	-10.6829	-0.349206	-2.86142	-0.829388	-2.67304	-10.6829	-10.6829	-2.74342	-3.24148	0.912713
ENSG00000124900	Q9BSJ1	TRIM51	-2.69988	-10.2402	-10.2402	-10.2402	-10.2402	-10.2402	-10.2402	-10.2402	-10.2402	-10.2402	-1.31966	-10.2402	-10.2402	-10.2402	-10.2402	-10.2402	-10.2402	-10.2402	-1.22719
ENSG00000220948	A0A3B3IT33	TRIM51GP	-9.79976	-2.68943	-9.79976	-9.79976	-9.79976	-9.79976	-9.79976	-9.79976	-9.79976	-9.79976	-1.46267	-9.79976	-9.79976	-9.79976	-9.79976	-9.79976	-9.79976	-9.79976	0.211869
ENSG00000183718	Q96A61	TRIM52	1.70913	2.35883	2.2494	1.95433	2.54835	2.85619	3.74892	1.98406	1.37605	2.58726	2.27412	2.67677	2.5393	1.78971	1.48629	3.09947	1.57163	1.08028	2.13882
ENSG00000138100	Q9BYV2	TRIM54	-2.71084	-10.8336	-10.8336	-10.8336	-10.8336	-10.8336	-10.8336	-10.8336	-4.63308	-10.8336	-2.49647	-10.8336	-10.8336	-4.39746	-10.8336	-10.8336	-10.8336	-10.8336	0.177372
ENSG00000147573	Q9BYV6	TRIM55	-2.13259	-10.9902	-10.9902	-10.9902	-10.9902	-1.74562	-10.9902	-10.9902	-10.9902	-10.9902	-10.9902	-10.9902	-10.9902	-10.9902	-10.9902	-10.9902	-10.9902	-10.9902	0.342519
ENSG00000169871	Q9BRZ2	TRIM56	2.98077	3.72686	3.43759	3.3045	3.59792	4.42137	4.14728	3.42264	2.52184	3.39614	3.441	4.32285	3.67038	3.93911	3.119	4.13287	4.30326	1.37889	3.39032
ENSG00000162722	Q8NG06	TRIM58	6.28866	6.07581	6.55735	5.77569	5.80309	4.46039	3.68828	6.77348	7.84359	6.93151	5.91134	4.73634	5.91355	6.35264	7.38062	6.18053	6.66327	7.24818	5.84896
ENSG00000213186	Q8IWR1	TRIM59	-1.7213	-1.24174	-1.40718	-1.49298	-0.86138	-0.614198	0.462892	-1.35557	-2.98938	0.26312	-1.10214	-1.27851	-1.90425	-2.75111	-2.23327	-0.0244455	-1.67076	-1.58634	-1.00953
ENSG00000121236	Q9C030	TRIM6	-11.3476	-4.23722	-11.3476	-11.3476	-3.38496	0.527292	-1.03791	-3.09382	-11.3476	-11.3476	-2.0127	-1.94533	-0.794159	-0.839767	-3.81703	-1.70066	0.00167252	-11.3476	-0.336627
ENSG00000176979	Q495X7	TRIM60	-10.4248	-10.4248	-10.4248	-3.80943	-10.4248	-10.4248	-10.4248	-10.4248	-10.4248	-10.4248	-0.505695	-10.4248	-10.4248	-10.4248	-10.4248	-10.4248	-10.4248	-10.4248	1.39322
ENSG00000183439	Q5EBN2	TRIM61	-10.0285	-1.92345	-3.3282	-1.83809	-3.06018	-10.0285	-0.3557	-3.35036	-10.0285	-2.2243	-2.68701	-0.888928	-3.16412	-3.59246	-10.0285	-10.0285	-10.0285	-10.0285	1.98203
ENSG00000116525	Q9BVG3	TRIM62	1.62158	2.13366	2.3603	1.90676	2.74614	3.13843	2.99604	1.89051	1.64825	2.20865	2.28945	2.85823	2.11088	2.53505	2.14771	2.25759	1.98608	0.0585837	2.58457
ENSG00000158022	Q969Q1	TRIM63	-3.18991	-3.61992	-10.7303	-2.12599	-10.7303	-1.48568	-10.7303	-10.7303	-10.7303	-10.7303	-1.39539	-10.7303	-10.7303	-10.7303	-10.7303	-10.7303	-10.7303	-10.7303	1.98063
ENSG00000204450	A6NGJ6	TRIM64	-3.2546	-10.7949	-10.7949	-10.7949	-3.82658	-10.7949	-10.7949	-10.7949	-4.59446	-10.7949	-1.46009	-10.7949	-10.7949	-10.7949	-10.7949	-10.7949	-10.7949	-10.7949	0.215987
ENSG00000189253	A6NI03	TRIM64B	-10.7939	-10.7939	-10.7939	-10.7939	-3.8255	-10.7939	-10.7939	-10.7939	-3.60323	-10.7939	-1.13753	-10.7939	-10.7939	-10.7939	-2.68098	-4.13443	-4.4276	-10.7939	1.67605
ENSG00000214891	A6NLI5	TRIM64C	-9.8346	-9.8346	-9.8346	-9.8346	-9.8346	-9.8346	-9.8346	-9.8346	-9.8346	-9.8346	-0.914037	-9.8346	-9.8346	-9.8346	-9.8346	-9.8346	-3.46833	-9.8346	1.17633
ENSG00000141569	Q6PJ69	TRIM65	0.981723	1.60043	1.89322	1.41802	1.69057	2.32935	2.14607	1.37615	1.43341	1.67492	1.55491	0.875264	1.66943	0.701897	1.12121	1.65263	0.631255	-0.991347	0.485493
ENSG00000166436	O15016	TRIM66	1.66738	1.40656	2.08423	0.988584	0.739988	1.09575	0.721751	0.792995	0.664365	0.668438	1.33816	1.7344	0.844631	0.571772	1.16385	0.650682	0.477663	-1.46131	1.41786
ENSG00000119283	Q6ZTA4	TRIM67	-3.46793	-12.5881	-12.5881	-5.97271	-12.5881	-12.5881	-12.5881	-5.90987	-12.5881	-12.5881	-2.66898	-5.76017	-12.5881	-4.57815	-6.04974	-12.5881	-5.23056	-12.5881	1.12272
ENSG00000167333	Q6AZZ1	TRIM68	0.425419	0.493111	0.507082	0.720741	0.884309	1.33803	1.34005	0.55685	-0.196307	0.976811	1.32717	1.20825	1.1685	0.312213	0.145547	0.606608	-0.723249	-3.02778	1.71523
ENSG00000185880	Q86WT6	TRIM69	0.942788	1.51003	1.40253	1.43144	1.6729	3.38882	2.67415	2.07419	0.422494	1.80422	1.26192	2.81022	1.48294	2.93353	1.31053	2.6057	3.04856	0.121554	2.04641
ENSG00000258588	B2RNG4	TRIM6-TRIM34	-11.1285	-11.1285	-11.1285	-11.1285	-11.1285	-11.1285	-11.1285	-11.1285	-11.1285	-11.1285	-11.1285	-11.1285	-11.1285	-11.1285	-11.1285	-11.1285	-11.1285	-11.1285	-11.1285
ENSG00000146054	Q9C029	TRIM7	-2.70767	-3.55387	-0.747926	-2.31822	-1.37772	-1.07336	-1.03998	-1.992	-3.47318	-0.636589	-2.32311	-0.104805	-0.582388	-1.23719	-2.01783	-2.78768	-1.43328	-4.21853	0.227729
ENSG00000206557	Q2Q1W2	TRIM71	-5.93725	-12.4853	-3.79542	-4.87736	-5.51696	-12.4853	-5.96833	-12.4853	-12.4853	-3.10042	-4.14824	-2.86101	-3.63021	-4.06178	-12.4853	-3.83663	-2.96476	-12.4853	0.846972
ENSG00000177238	Q6ZMU5	TRIM72	-5.90619	-3.76595	-5.75392	-12.4543	-12.4543	-12.4543	-5.93727	-5.77607	-12.4543	-12.4543	-2.53519	-12.4543	-4.59603	-6.01817	-12.4543	-12.4543	-5.09676	-12.4543	0.0156533
ENSG00000178809	Q86UV7	TRIM73	-0.660676	-0.929769	-0.506905	-1.91376	-0.0731581	-1.91597	-0.381861	-1.85034	-1.07121	-1.23167	0.250113	-1.43656	-1.07801	-2.60863	-1.72875	-1.10432	-2.48684	-3.81407	0.342739
ENSG00000155428	Q86UV6	TRIM74	0.516904	1.42474	1.15579	-1.73314	1.73409	0.167919	1.22205	-0.67223	0.0659078	-0.538695	1.65742	0.699806	0.629801	-0.916493	-0.591295	0.182237	-2.5661	-1.89994	2.08698
ENSG00000250374	A6NK02	TRIM75P	-9.85942	-9.85942	-9.85942	-9.85942	-9.85942	-9.85942	-9.85942	-9.85942	-9.85942	-9.85942	-2.51788	-9.85942	-9.85942	-1.43588	-9.85942	-9.85942	-9.85942	-9.85942	1.4733
ENSG00000214414	I1YAP6	TRIM77	-3.25489	-9.80296	-9.80296	-9.80296	-9.80296	-9.80296	-9.80296	-9.80296	-9.80296	-9.80296	-2.46142	-9.80296	-9.80296	-9.80296	-9.80296	-9.80296	-3.43669	-9.80296	1.20797
ENSG00000171206	Q9BZR9	TRIM8	4.85303	5.15198	5.26146	5.19361	5.62911	5.28096	5.61967	5.56544	4.39926	4.87001	5.32573	6.04774	5.17005	6.06506	4.93612	5.14583	5.53066	3.09229	5.23901
ENSG00000100505	Q9C026	TRIM9	-1.4097	-1.84219	-1.8406	-1.46722	-3.56818	-2.60613	-1.38223	0.780153	-1.7025	-0.922283	-1.1947	-0.464483	0.206971	-0.201375	-0.719369	-1.07492	0.328784	-6.07814	1.52683
ENSG00000184108	Q8N9V2	TRIML1	-3.89802	-2.34099	-10.4461	-10.4461	-10.4461	-10.4461	-10.4461	-10.4461	-10.4461	-10.4461	-2.109	-10.4461	-10.4461	-10.4461	-10.4461	-10.4461	-10.4461	-10.4461	2.02382
ENSG00000179046	Q6T5J5	TRIML2	-2.43915	-10.9756	-2.69958	-10.9756	-10.9756	-3.0494	-10.9756	-4.29742	-10.9756	-10.9756	-1.64075	-10.9756	-10.9756	-10.9756	-10.9756	-10.9756	-3.61811	-10.9756	1.49431
ENSG00000038382	O75962	TRIO	1.0309	1.69657	2.07605	1.18667	1.94457	2.04627	1.76	1.60262	1.70428	1.68544	1.8422	1.75788	1.58958	1.02135	1.20659	0.969253	0.852662	-0.996603	1.42108
ENSG00000100106	Q9H2D6	TRIOBP	2.40113	3.62558	2.94235	3.24983	3.31434	3.6867	3.40372	3.52001	2.22858	3.55917	3.53493	3.7554	3.86344	3.81971	3.12006	3.40311	4.04895	1.59776	3.448
ENSG00000125733	Q15642	TRIP10	-1.24146	-2.25781	-2.67039	-1.05816	-0.154955	-1.63097	-1.05065	-0.887887	-2.36937	-3.55604	0.294704	-0.843735	-0.600572	-0.692144	-0.588832	-0.807349	-0.688804	-2.11741	1.73756
ENSG00000100815	Q15643	TRIP11	1.33813	2.29511	1.67297	0.946703	1.99679	2.52318	3.04747	1.63693	0.770348	1.43148	1.23514	2.38209	1.91799	1.5728	0.889924	2.72388	1.0503	1.67478	1.51681
ENSG00000153827	Q14669	TRIP12	4.15136	4.25706	4.04866	4.05989	4.33409	4.7443	4.39931	4.33519	3.95613	4.18572	4.33907	4.65476	4.55591	4.43474	4.04138	4.71176	4.29517	4.23824	4.21759
ENSG00000071539	Q15645	TRIP13	-11.1987	-1.51211	-2.50877	-3.59071	-4.23031	-1.69146	0.2099	-1.53286	-4.99819	-2.39766	-0.695137	0.661239	-2.75756	-1.45573	-0.505173	0.0319791	-3.84118	-11.1987	-0.602552
ENSG00000103671	Q15650	TRIP4	1.97691	2.51097	2.24114	1.62991	2.13152	2.7506	3.60489	1.97088	1.64142	1.99214	1.77699	2.87678	2.5511	2.29903	2.19409	3.08934	1.50358	1.3008	2.45452
ENSG00000087077	Q15654	TRIP6	0.183612	0.98193	0.273275	-0.464229	0.171746	0.854849	0.985898	0.649308	-0.691226	-0.267138	-0.217754	0.986717	0.149418	0.904099	0.404977	0.296083	0.382958	-1.43797	0.944786
ENSG00000205133	Q629K1	TRIQK	-0.72503	-0.157924	-0.2594	-0.657073	-0.404003	0.637247	0.860949	0.974346	-1.3496	0.266893	-1.19779	0.427176	1.53041	0.746353	-0.505488	0.257166	1.05289	-0.256325	1.28656
ENSG00000123144	Q9BQ61	TRIR	4.83316	5.51239	5.43207	5.0131	5.55376	5.92088	6.62988	5.65527	4.54083	5.70507	5.27928	5.84352	5.69818	5.41057	5.23071	6.09233	5.15264	4.13353	4.54833
ENSG00000043514	Q9H3H1	TRIT1	1.14541	1.67781	1.39872	0.143372	1.22169	2.44435	2.00691	1.01387	1.20859	0.603431	1.68231	1.70796	1.53186	1.16341	0.991196	1.64686	1.12379	-0.538164	1.69006
ENSG00000136932	Q9BU70	TRMO	2.11684	2.59246	2.43811	2.33236	2.47287	2.37697	3.23292	2.13283	1.41513	2.46818	2.16131	2.68078	2.24678	1.87607	1.78508	2.92804	1.19609	0.204827	2.09569
ENSG00000104907	Q9NXH9	TRMT1	1.39312	1.23108	2.33774	1.71259	1.98973	1.86956	2.71519	1.99016	1.36779	1.38149	1.99717	2.26815	2.00197	0.975113	1.74577	2.43513	1.34048	-0.223646	1.80033
ENSG00000145331	Q8TBZ6	TRMT10A	-2.37727	-0.589444	-1.35029	-2.89314	-1.36939	-0.48897	0.133493	-1.66186	-4.30676	-0.528976	-1.35615	-0.681467	-1.18484	-0.553772	-3.38451	-0.207875	-5.13113	-4.05594	0.320583
ENSG00000165275	Q6PF06	TRMT10B	0.895071	1.3436	1.50128	0.885053	1.97805	2.22442	1.99055	1.06396	0.721619	1.30457	1.44706	1.62998	1.79927	0.663261	0.591572	1.82556	-0.288304	-0.544694	0.446879
ENSG00000174173	Q7L0Y3	TRMT10C	1.00438	1.46047	1.40318	-0.51153	1.48091	2.12873	3.16014	0.551092	-0.0142963	1.60197	1.21938	1.70176	1.02834	0.780207	0.487802	2.64702	-0.611286	-1.26277	1.312
ENSG00000066651	Q7Z4G4	TRMT11	0.645576	1.51518	1.31859	1.05447	1.77734	2.42979	2.52707	1.11793	0.293877	0.588877	1.62594	1.74889	0.701947	0.947278	0.635715	2.06033	-0.444624	-1.03767	2.216
ENSG00000173113	Q9UI30	TRMT112	2.41978	2.91543	2.84817	2.66281	3.68408	3.24549	4.50007	3.51578	2.6215	3.43111	2.85053	3.55536	3.33948	2.92213	2.6845	3.58919	2.11464	2.22417	2.75054
ENSG00000183665	Q53H54	TRMT12	0.700287	1.0975	0.957121	1.3351	1.92389	1.65474	2.33986	1.03094	0.802972	1.53228	1.06725	1.47565	2.43435	0.587098	1.02288	2.03485	-0.537272	-1.34487	0.744969
ENSG00000122435	Q9NUP7	TRMT13	1.1849	1.70839	1.24992	1.01971	2.28439	2.15025	3.06451	1.0052	0.875554	1.19138	0.726307	1.4888	1.27112	0.590659	0.632622	2.03859	-1.15724	0.973618	1.4038
ENSG00000121486	Q7Z2T5	TRMT1L	1.84861	2.0419	1.92064	1.65584	2.3502	2.89861	3.04276	2.17127	0.917585	2.25439	1.72607	2.87713	2.39848	2.61082	1.5083	2.49596	2.65897	1.85853	2.76379
ENSG00000099899	Q8IZ69	TRMT2A	1.65509	2.06852	2.44164	2.00218	3.24009	2.91568	3.14783	1.65067	2.13124	2.42177	2.59403	2.31983	2.53212	2.03186	1.69305	2.60467	1.40488	-0.0616947	1.82692
ENSG00000188917	Q96GJ1	TRMT2B	2.06506	2.31337	2.75942	2.04707	2.69966	2.32829	2.90914	1.5815	1.34903	2.54065	2.01234	2.39452	2.33597	1.61797	1.61212	2.33551	1.21033	0.953808	2.2677
ENSG00000155275	Q8IYL2	TRMT44	-0.082837	0.973672	0.674216	0.551385	1.8006	1.47459	1.82171	0.181027	0.659177	1.61101	1.33851	0.908527	0.418704	0.10345	0.251192	0.972946	-0.0364447	-0.882485	0.279278
ENSG00000126814	G3V494	TRMT5	-1.17237	-1.07464	-0.330866	-1.5736	-0.0605547	-0.784881	-0.126233	-1.40333	-1.78679	-0.270137	-0.635627	-0.667675	-0.853119	-1.13363	-3.76284	-0.529648	-2.20336	-4.43427	0.134844
ENSG00000089195	Q9UJA5	TRMT6	0.571231	0.903965	1.18436	1.17513	1.82305	1.78652	2.46553	1.21352	0.73031	1.42123	1.1785	1.83542	2.12306	0.890876	1.0973	0.88531	-0.290419	-0.762073	1.18626
ENSG00000166166	Q96FX7	TRMT61A	0.282596	0.686241	1.46165	-0.208624	1.32545	1.56305	1.22492	0.815986	-0.0690922	0.547711	0.734573	1.18381	0.964382	-0.178355	0.372234	0.675093	-0.00809107	-2.62058	-0.0469579
ENSG00000171103	Q9BVS5	TRMT61B	1.12642	1.27861	2.1129	1.0018	2.25082	1.26896	2.24449	-0.740827	0.681643	1.71339	1.78427	1.21631	0.83827	-0.0792913	0.204453	1.63111	-0.0568583	0.349264	2.06328
ENSG00000250305	Q9P272	TRMT9B	-3.89925	-5.1363	-4.96537	-4.63713	-3.96035	-2.73518	-4.73627	-2.99122	-13.2414	-13.2414	-3.58506	-5.41988	-5.38317	-4.2343	-6.70309	-5.58912	-6.87513	-6.79166	0.626907
ENSG00000100416	O75648	TRMU	0.755467	1.47183	1.25104	0.87947	1.34161	1.48489	2.11014	0.79857	0.315324	0.821889	1.10672	1.40213	1.08908	0.627889	0.815306	0.839125	0.43696	-0.575676	1.38221
ENSG00000180098	Q9NX07	TRNAU1AP	0.380067	0.873234	1.70359	0.649616	0.691744	1.731	2.29322	0.359533	-0.339255	1.53259	0.764988	1.60726	1.07786	0.559566	0.602808	1.67822	0.574633	0.168224	1.34296
ENSG00000253368	Q6NT89	TRNP1	-2.80904	-10.3494	-0.491497	-2.74142	-2.38679	-10.3494	-1.0386	-2.09565	-3.15874	-10.3494	-2.01229	-10.3494	-10.3494	-2.92164	-10.3494	-10.3494	-3.98311	-1.59098	-0.337754
ENSG00000072756	Q96Q11	TRNT1	1.34564	1.77682	1.51381	1.58992	1.84021	2.44695	2.64182	1.64057	0.458597	2.45876	1.94472	1.87911	1.76264	1.59975	1.15137	2.56241	0.727423	0.752178	1.98674
ENSG00000067445	Q12816	TRO	-5.56633	-1.84346	-5.41406	-3.92394	-3.56877	-1.73362	-5.59741	-4.44327	-4.34209	-12.1144	-2.45806	-5.28651	-5.24997	-3.36977	-12.1144	-2.6599	-12.1144	-12.1144	1.70328
ENSG00000135451	Q12815	TROAP	-0.909612	-1.66355	-2.66021	-1.7477	-1.80642	-3.4239	-0.941005	-0.437401	-1.26117	-0.551522	0.375252	0.41963	0.502275	-1.34441	0.494915	-0.704119	-1.5404	-1.00897	1.1198
ENSG00000104321	O75762	TRPA1	-3.50321	-3.93458	-12.0397	-12.0397	-12.0397	-12.0397	-12.0397	-12.0397	-12.0397	-12.0397	-2.70482	-3.22134	-12.0397	-12.0397	-12.0397	-12.0397	-12.0397	-12.0397	0.140788
ENSG00000144935	P48995	TRPC1	-0.502001	-1.93362	-0.763075	-2.01777	-1.07746	-1.3768	-1.65815	-2.9526	-1.97822	-1.01412	-0.827318	-1.99587	-2.18114	-3.61028	-5.08187	-0.652442	-4.26268	-1.86345	-1.02406
ENSG00000138741	D6R902	TRPC3	-3.95012	-4.38014	-3.79707	-3.8825	-3.52787	-2.98127	-1.81762	-3.81934	-11.4905	-1.36946	-4.14892	-4.66258	-11.4905	-4.06273	-4.95215	-1.67385	-5.1242	-11.4905	1.32732
ENSG00000133107	Q9UBN4	TRPC4	-4.89083	-11.4389	-4.73856	-11.4389	-11.4389	-11.4389	-11.4389	-11.4389	-11.4389	-11.4389	-3.10182	-11.4389	-11.4389	-4.01117	-11.4389	-11.4389	-11.4389	-11.4389	1.15652
ENSG00000100991	Q8TEL6	TRPC4AP	4.46758	4.81812	4.41779	4.46588	4.86317	4.96178	5.08307	4.74707	3.45516	4.46236	4.79966	5.10068	4.904	4.78698	4.42619	4.94392	5.13293	2.091	4.72189
ENSG00000072315	Q9UL62	TRPC5	-4.37218	-3.80742	-4.21913	-11.9125	-11.9125	-11.9125	-11.9125	-4.24139	-11.9125	-11.9125	-2.57766	-4.091	-11.9125	-4.48478	-11.9125	-11.9125	-3.97299	-11.9125	1.55727
ENSG00000204025	A6NMA1	TRPC5OS	-4.4128	-10.9609	-10.9609	-4.34553	-10.9609	-3.03466	-10.9609	-10.9609	-10.9609	-10.9609	-0.627131	-4.13298	-10.9609	-10.9609	-10.9609	-10.9609	-10.9609	-10.9609	1.95644
ENSG00000137672	Q9Y210	TRPC6	-2.13168	-1.73474	-1.24168	-1.64915	-4.86754	-3.32671	-1.87387	-2.36248	-11.8359	-1.7149	-0.802155	-2.21159	-11.8359	-3.41236	-1.50472	-4.18362	-1.90079	-5.38616	1.49639
ENSG00000069018	Q9HCX4	TRPC7	-11.0381	-11.0381	-11.0381	-4.42275	-11.0381	-1.30877	-11.0381	-4.3599	-11.0381	-11.0381	-0.382649	-2.63373	-3.17986	-11.0381	-11.0381	-11.0381	-4.67182	-11.0381	2.36459
ENSG00000134160	Q7Z4N2	TRPM1	-3.14469	-3.16234	-5.56447	-12.2648	-5.29645	-2.1733	-12.2648	-3.59723	-12.2648	-12.2648	-0.609818	-12.2648	-12.2648	-12.2648	-4.73428	-12.2648	-4.90731	-12.2648	1.7455
ENSG00000142185	O94759	TRPM2	1.09311	2.08592	2.18177	1.82846	1.70284	1.48077	1.01864	3.26971	1.2685	1.41379	1.12762	2.4174	3.90489	3.39744	1.43316	1.82777	3.26181	0.20403	3.27327
ENSG00000083067	Q504Y1	TRPM3	-3.44816	-6.57203	-4.40867	-4.75692	-4.72267	-3.17614	-13.6824	-4.69356	-13.6824	-13.6824	-2.34918	-5.27801	-5.24125	-6.25463	-13.6824	-13.6824	-7.3161	-13.6824	0.942631
ENSG00000130529	Q8TD43	TRPM4	-3.23253	-2.40357	-2.40198	-3.89968	-1.0452	-1.46852	-1.78049	-1.10346	-3.90445	-2.70524	-1.4347	-5.26225	-1.91497	-2.6687	-1.31868	-2.85768	-4.15061	-12.0901	1.24216
ENSG00000070985	Q9NZQ8	TRPM5	-3.23031	-11.353	-4.65268	-4.73768	-11.353	-3.42682	-11.353	-4.67484	-11.353	-11.353	-0.434699	-11.353	-11.353	-11.353	-4.81471	-11.353	-11.353	-4.90329	0.979409
ENSG00000119121	Q9BX84	TRPM6	2.11504	2.24681	2.13035	1.78148	1.95938	2.17953	1.50376	1.17362	0.763282	2.27489	-0.0250189	1.98933	2.50387	2.17848	1.67655	1.92331	2.46438	-0.610269	2.90236
ENSG00000092439	Q96QT4	TRPM7	2.18521	2.68228	2.28015	2.10919	2.60582	2.87741	3.34913	1.91124	1.30329	2.63945	2.52131	2.6694	2.20508	1.99418	1.70644	3.0864	0.979566	1.72734	1.57363
ENSG00000144481	Q7Z2W7	TRPM8	-3.22907	-4.2441	-4.65581	-12.3492	-12.3492	-2.25768	-12.3492	-4.67807	-12.3492	-12.3492	-2.20795	-5.52131	-12.3492	-4.92146	-12.3492	-12.3492	-2.82863	-5.89946	1.18471
ENSG00000104447	Q9UHF7	TRPS1	1.01895	1.70721	1.96456	1.64149	1.8147	2.09029	1.96934	1.93173	1.01052	1.63462	1.54144	2.40159	2.62372	2.43235	1.7424	2.18453	1.98476	0.28416	2.46002
ENSG00000149743	Q86TN4	TRPT1	0.929135	1.28985	1.95717	-0.20871	1.35323	1.83596	1.82348	1.70808	0.371088	0.287744	1.34573	1.30469	0.663704	1.1184	1.01235	1.96739	0.74531	-0.905926	1.30714
ENSG00000196689	Q8NER1	TRPV1	-0.900262	-1.33271	-1.06826	-1.34657	-0.213295	-0.19094	-0.794229	-2.50417	-1.18155	-0.95695	-0.33493	-1.03266	-0.99582	-2.01259	-1.14445	-2.52308	-3.0814	-2.32031	-1.15942
ENSG00000187688	Q9Y5S1	TRPV2	2.48358	3.23014	3.6267	3.12939	3.8315	4.01255	3.72219	2.92843	2.79244	3.70565	3.50899	3.52411	3.19123	3.09019	2.99355	3.66339	3.06393	1.50625	2.82795
ENSG00000167723	Q8NET8	TRPV3	-3.31448	-1.97094	-4.3806	-4.05237	-4.69404	-2.27585	-2.34699	-3.18321	-12.6566	-2.53563	-1.41653	-2.03323	-3.80152	-3.64953	-3.13197	-5.9972	-3.98249	-3.22141	0.938675
ENSG00000111199	Q9HBA0	TRPV4	-3.15443	-11.2772	-4.5768	-2.67288	-1.9961	-0.0343574	-2.45088	-0.804742	-11.2772	-1.89225	0.756257	0.293347	-2.42203	0.390557	-4.73883	-2.30725	-1.92626	-11.2772	1.05529
ENSG00000127412	A0A0A6YY98	TRPV5	-4.70078	-11.2489	-4.54851	-3.64089	-2.28916	-3.32265	-11.2489	-11.2489	-5.04837	-11.2489	-2.91177	-3.42733	-11.2489	-3.82112	-11.2489	-11.2489	-1.72829	-11.2489	0.93161
ENSG00000165125	Q9H1D0	TRPV6	-3.82259	-4.83762	-2.93298	-5.33475	-3.98302	-5.01651	-12.9427	-5.27159	-12.9427	-12.9427	-1.90897	-6.11483	-5.08449	-4.93281	-12.9427	-6.28328	-12.9427	-5.50125	1.15506
ENSG00000196367	Q9Y4A5	TRRAP	3.18619	3.68987	3.81677	3.08866	3.63045	3.62184	3.58112	2.9522	2.78649	3.29153	3.81126	3.66349	3.55682	2.9899	3.17801	3.53972	2.91568	1.50687	2.86153
ENSG00000165832	Q8WWH5	TRUB1	-0.289567	0.639931	1.14391	0.38582	0.989835	1.53817	2.24028	-0.0269814	0.0535803	1.62717	-0.0745819	1.05966	1.12893	-0.0403509	-0.232345	1.53863	-0.865416	-0.459293	0.11752
ENSG00000167112	O95900	TRUB2	-0.693473	-0.126381	0.19706	-1.05828	0.85813	0.693866	0.402559	0.383239	-1.09957	0.138523	0.395777	0.666739	0.455711	-0.10236	0.0961207	0.793072	-1.38397	-2.08742	0.613916
ENSG00000163467	Q96A04	TSACC	-9.52384	-9.52384	-9.52384	-9.52384	-9.52384	-1.59763	-9.52384	-9.52384	-9.52384	-9.52384	-1.18675	-9.52384	-9.52384	-3.08775	-9.52384	-2.86441	-9.52384	-9.52384	1.80887
ENSG00000204296	Q5SRN2	TSBP1	-2.55093	-10.6737	-3.9733	-10.6737	-10.6737	-2.16445	-10.6737	-10.6737	-10.6737	-10.6737	-0.75457	-2.85212	-1.2346	-4.23755	-10.6737	-10.6737	-10.6737	-10.6737	1.65879
ENSG00000165699	Q92574	TSC1	2.16057	2.29443	2.22494	2.0333	2.69463	2.63249	2.52233	2.03811	1.59244	2.3604	2.54557	2.59877	2.50712	1.94813	1.74781	2.53154	1.95367	1.29656	1.6564
ENSG00000103197	P49815	TSC2	2.42869	2.70495	2.8217	2.33223	2.49852	2.65193	2.22524	2.17521	1.65166	2.07475	2.77141	2.54301	2.4109	1.93052	2.34607	2.4215	2.43448	0.33275	2.39707
ENSG00000102804	Q15714	TSC22D1	2.17758	2.35222	2.67709	2.08602	2.37681	2.8222	2.86845	3.74216	1.9788	2.24791	3.23019	2.76001	2.18417	1.89313	3.42245	2.49376	2.7348	1.46429	2.93379
ENSG00000196428	O75157	TSC22D2	1.79028	2.28565	2.28987	1.8929	2.56812	2.69802	3.02562	1.8179	1.56314	2.72474	2.25959	2.71346	2.36603	2.10702	1.68731	2.27202	2.20463	0.509684	2.12037
ENSG00000157514	Q99576	TSC22D3	6.42574	5.84551	5.49938	5.73503	6.35821	5.90061	6.28991	6.00229	4.98007	6.01426	6.2099	6.40927	5.81927	5.99575	5.88542	6.08216	7.1798	4.07569	6.38784
ENSG00000166925	Q9Y3Q8	TSC22D4	5.06684	5.3215	5.28113	5.15899	5.68675	5.68387	5.51713	5.64109	4.65868	5.22763	5.63089	5.98648	5.64442	6.04564	5.54101	5.4266	6.4048	3.87346	5.34999
ENSG00000198860	Q8WW01	TSEN15	0.632582	2.25194	1.98537	0.58955	1.974	3.09781	3.47514	1.13827	0.883313	1.23017	1.2625	1.83236	2.73584	1.51908	1.29388	2.77113	-0.057919	0.237878	1.16253
ENSG00000154743	Q8NCE0	TSEN2	0.0211186	0.400684	0.276771	-0.0205133	0.894977	0.299124	0.740526	0.0804176	-0.402743	0.629084	0.550963	-0.099642	-0.158976	-0.642093	0.113111	-0.416422	-0.765166	-1.52824	1.72592
ENSG00000170892	Q9BSV6	TSEN34	3.49608	3.28359	3.17459	3.39793	3.75983	3.65376	3.38131	3.89057	2.41575	2.73579	3.43594	3.74276	3.63796	3.94911	3.13231	3.65345	4.55394	1.94238	3.57381
ENSG00000182173	Q7Z6J9	TSEN54	1.65035	2.32581	2.07651	1.53903	2.61505	2.70189	3.07312	1.92439	1.07622	1.64878	2.09045	1.79539	1.5359	1.05179	1.86553	2.47328	0.521838	-0.393304	-0.138279
ENSG00000123297	P43897	TSFM	-0.292911	0.627598	-0.0612028	0.359718	1.42022	1.35054	1.11992	0.312188	0.0431236	0.38701	0.0374765	0.863643	0.763031	0.00872654	-0.771919	0.234383	-1.3239	-0.240369	1.18419
ENSG00000074319	Q99816	TSG101	1.92563	2.6993	2.02287	2.43268	2.92547	2.84164	3.32811	2.66038	1.85064	2.71916	2.46814	3.2081	3.10678	2.83298	2.08568	3.11242	2.36318	2.61756	3.22632
ENSG00000135951	Q9BZW7	TSGA10	-0.358939	0.242977	-0.862059	-0.439035	0.167052	-0.805095	0.806472	-0.678042	-1.11387	-0.12941	0.170905	0.15092	-0.589644	-0.659715	-0.971267	0.643768	-1.57795	-0.389648	0.760962
ENSG00000175513	Q3SY00	TSGA10IP	-3.86277	-10.4108	-10.4108	-3.7955	-10.4108	-10.4108	-10.4108	-10.4108	-10.4108	-1.02594	-3.0693	-10.4108	-10.4108	-2.98311	-3.87253	-10.4108	-10.4108	-10.4108	1.40714
ENSG00000213265	Q96PP4	TSGA13	-2.00602	-10.5425	-10.5425	-10.5425	-10.5425	-10.5425	-10.5425	-10.5425	-10.5425	-10.5425	-10.5425	-10.5425	-10.5425	-10.5425	-10.5425	-10.5425	-4.17621	-10.5425	0.0536408
ENSG00000134200	P01222	TSHB	-8.4698	-8.4698	-8.4698	-8.4698	-8.4698	-8.4698	-8.4698	-8.4698	-8.4698	-8.4698	-8.4698	-8.4698	-8.4698	-8.4698	-8.4698	-8.4698	-8.4698	-8.4698	-8.4698
ENSG00000165409	A0A0A0MTJ0	TSHR	-3.76865	-11.8914	-5.19102	-11.8914	-4.923	-3.96515	-1.92933	-3.22378	-4.70073	-2.50646	-1.55763	-2.48914	-11.8914	-3.14674	-3.36474	-2.92146	-2.73281	-4.4499	0.81952
ENSG00000179981	Q6ZSZ6	TSHZ1	1.41985	1.9962	1.95637	1.37387	2.37313	2.38636	2.37922	1.35606	1.19887	1.13618	1.4707	1.68401	1.52295	1.33375	1.73554	2.11729	0.765116	-1.22796	1.8791
ENSG00000182463	Q9NRE2	TSHZ2	0.490001	0.146123	0.710931	0.614115	0.623438	0.24029	1.06623	-0.86377	-0.0708777	-0.973925	-0.102204	0.563461	-0.553012	-0.35249	-1.03748	0.297685	-0.740271	-2.06255	1.11962
ENSG00000121297	Q63HK5	TSHZ3	1.11752	2.24814	1.27134	1.74887	1.4928	0.628146	1.66029	1.8551	0.204718	0.74891	0.380031	2.43169	2.08456	2.85216	2.04199	1.4524	2.75454	-0.188103	2.68818
ENSG00000126467	Q9UJT2	TSKS	-1.7668	-1.52194	-0.351879	-1.022	-0.344526	-0.118191	-0.122263	-2.95328	-2.85211	-10.6244	-0.705339	-10.6244	-2.76619	-1.20297	-4.0861	-3.96498	-1.95027	-4.17467	2.29289
ENSG00000182704	Q8WUA8	TSKU	-3.29057	-11.4133	-11.4133	-11.4133	-11.4133	-11.4133	-11.4133	-11.4133	-11.4133	-11.4133	-1.27204	-3.59177	-4.54886	-11.4133	-2.88667	-11.4133	-11.4133	-11.4133	-0.817166
ENSG00000145777	Q969D9	TSLP	-11.4651	-11.4651	-11.4651	-11.4651	-11.4651	-1.37357	-11.4651	-11.4651	-11.4651	-11.4651	-2.13023	-11.4651	-11.4651	-11.4651	-11.4651	-11.4651	-11.4651	-11.4651	-0.86896
ENSG00000211460	Q15631	TSN	1.13472	1.54762	1.67182	1.02494	1.71714	2.33263	3.0979	1.87182	1.06669	1.50081	1.34978	1.96687	2.32278	1.23488	1.24514	1.93304	0.234818	0.833714	1.08883
ENSG00000171045	Q96NA8	TSNARE1	0.868957	1.56618	2.29469	0.990354	1.95743	1.63714	2.44034	1.13043	1.03709	1.57606	2.00702	1.48958	1.01502	1.15703	1.574	1.6797	0.480794	-1.05068	1.52548
ENSG00000116918	Q99598	TSNAX	0.632745	1.19995	0.485434	0.546412	1.07767	0.934242	2.28707	1.04795	-0.697996	1.62221	0.96808	1.4066	1.39814	1.45528	0.09942	1.74515	0.783246	-0.327069	1.32372
ENSG00000270106	Q9NRI2	TSNAX-DISC1	-4.64939	-11.1975	-11.1975	-11.1975	-11.1975	-11.1975	-11.1975	-4.51927	-11.1975	-11.1975	-11.1975	-4.36957	-11.1975	-4.76137	-11.1975	-11.1975	-3.83996	-11.1975	-11.1975
ENSG00000102904	Q2TAA8	TSNAXIP1	-1.77789	-2.20993	-1.03987	-3.12195	-11.3124	-4.38028	-3.80331	-4.63422	-4.12177	-2.51139	-1.65607	-2.49408	-2.87129	-11.3124	-4.77409	-11.3124	-2.95931	-3.28875	1.39848
ENSG00000206549	A0A140VJY3	TSP50	-2.80919	-10.9319	-3.23852	-4.31657	-10.9319	-10.9319	-10.9319	-10.9319	-10.9319	-10.9319	-2.01134	-0.793567	-2.07679	-4.49582	-2.81902	-4.27247	-0.996797	-1.32699	-10.9319
ENSG00000117472	O60635	TSPAN1	-2.48653	-10.6093	-10.6093	-10.6093	-10.6093	-10.6093	-10.6093	-10.6093	-10.6093	-10.6093	-2.27216	-10.6093	-10.6093	-10.6093	-10.6093	-10.6093	-10.6093	-10.6093	-0.597622
ENSG00000182612	Q6PJ65	TSPAN10	-2.7556	-3.50811	-2.60208	-3.42274	-1.65496	-4.68108	-11.6132	-3.35948	-3.8409	-11.6132	-1.69413	-4.78532	-11.6132	-2.86858	-5.07489	-2.38075	-11.6132	-11.6132	-1.01708
ENSG00000110900	A1L157	TSPAN11	-3.6608	-12.1973	-12.1973	-12.1973	-12.1973	-12.1973	-5.68026	-5.51907	-12.1973	-12.1973	-1.86352	-12.1973	-12.1973	-12.1973	-4.08437	-12.1973	-12.1973	-12.1973	-1.60113
ENSG00000106025	O95859	TSPAN12	-11.1187	-11.1187	-11.1187	-11.1187	-11.1187	-11.1187	-11.1187	-11.1187	-11.1187	-11.1187	-1.46235	-4.2908	-3.26046	-11.1187	-11.1187	-11.1187	-11.1187	-11.1187	-0.107763
ENSG00000106537	O95857	TSPAN13	-0.815729	0.580552	-0.510223	0.0815253	-0.240068	1.04464	1.33914	-1.04653	-0.431011	0.6004	1.13504	-0.533475	-0.344783	-1.09852	0.462896	0.0329878	-0.847584	-0.763219	1.94996
ENSG00000108219	Q8NG11	TSPAN14	2.31094	2.84827	2.88151	2.60813	3.07655	3.55369	3.4852	3.08177	2.06031	2.85879	2.88173	3.39595	3.33691	3.28502	2.73984	3.1342	3.51184	1.17226	2.99823
ENSG00000099282	O95858	TSPAN15	-0.330112	-0.861905	0.238421	-3.16265	0.0938511	-2.8444	-1.26747	-3.09948	-1.5874	-10.7706	0.732431	-0.953879	-1.10948	-1.02767	-2.24399	-10.7706	-0.960897	0.186816	1.23997
ENSG00000130167	Q9UKR8	TSPAN16	-0.889141	-1.32096	-10.0093	-1.81881	-10.0093	-2.08306	-1.91785	-10.0093	-10.0093	-10.0093	-0.674413	-1.60491	-10.0093	-3.57318	-10.0093	-10.0093	0.148024	-10.0093	1.32345
ENSG00000048140	A0A024R7Q6	TSPAN17	0.368392	1.15793	1.42895	1.0801	2.01479	1.64667	2.58465	1.68288	0.212984	2.04841	1.62768	1.70965	0.80321	1.31389	1.68026	2.39555	1.09126	0.950678	1.65321
ENSG00000157570	Q96SJ8	TSPAN18	1.66756	1.90746	2.41712	1.17216	2.70179	2.04435	2.35561	1.60173	1.57333	1.46247	2.55183	2.07472	0.739169	0.92539	2.0536	1.20058	1.43963	-1.31641	2.33783
ENSG00000231738	P0C672	TSPAN19	-11.3971	-11.3971	-11.3971	-11.3971	-11.3971	-11.3971	-11.3971	-4.71894	-11.3971	-11.3971	-4.05559	-11.3971	-11.3971	-11.3971	-11.3971	-11.3971	-11.3971	-11.3971	0.198523
ENSG00000134198	O60636	TSPAN2	2.76242	2.00783	1.57242	2.06405	2.49277	1.93361	3.35333	1.79444	0.877397	3.00114	2.3047	2.64445	4.06861	2.02439	1.00117	1.96812	2.45063	0.42633	2.26611
ENSG00000140391	O60637	TSPAN3	-0.367789	0.551637	0.162092	-0.362544	0.961082	1.16554	1.57734	0.163181	-0.0648285	0.834497	1.08692	0.0325293	0.951439	-0.826037	0.0900362	-0.109471	-1.58227	-1.21419	-0.274815
ENSG00000135452	Q12999	TSPAN31	-0.308476	-0.171875	-0.201983	-0.387307	0.587588	0.482364	1.02754	0.423181	-0.405025	-1.41192	-0.140749	0.720073	0.580085	0.0502454	-0.228169	0.630969	-0.802506	-1.90166	0.536692
ENSG00000064201	Q96QS1	TSPAN32	2.75031	3.92349	3.62993	3.33838	3.31777	3.77992	4.36839	3.07441	2.77942	3.56297	3.83042	3.31947	3.75666	2.85038	3.50874	3.07612	2.4849	1.51824	1.89017
ENSG00000158457	Q86UF1	TSPAN33	1.40708	1.79741	1.74306	1.35959	2.77454	1.67925	2.80432	3.45993	1.67667	1.67224	2.88154	2.44848	2.07035	1.37477	3.70776	1.37376	3.0144	0.929255	3.354
ENSG00000214063	O14817	TSPAN4	-2.05696	-1.22732	-1.13832	-1.14171	-2.36932	0.00762476	-0.826233	-0.788901	-2.03032	-0.307417	-0.409972	-0.704954	-0.536913	-0.908016	-0.0323729	-1.56637	-2.75446	-4.47155	-0.0950306
ENSG00000168785	P62079	TSPAN5	3.36783	2.56766	3.28114	2.49526	2.47805	1.46757	1.32857	3.00754	3.69867	4.14126	2.17056	0.704899	2.68991	1.20369	3.01078	3.0396	1.42847	4.06022	1.65705
ENSG00000000003	O43657	TSPAN6	-2.69029	-11.5479	-4.84756	-3.93994	-3.00227	-11.5479	-11.5479	-11.5479	-4.35726	-11.5479	-2.21305	-3.72638	-3.10678	-11.5479	-11.5479	-11.5479	-11.5479	-4.10644	0.632563
ENSG00000156298	P41732	TSPAN7	-2.88099	-3.89338	-3.31032	-11.0037	-4.03535	-4.07158	-11.0037	-2.01491	-3.23141	-2.2027	-2.66662	-11.0037	-4.13928	-11.0037	-4.4654	-3.35143	-11.0037	1.15766	0.591944
ENSG00000127324	P19075	TSPAN8	-4.15158	-10.6997	-10.6997	-10.6997	-10.6997	-10.6997	-10.6997	-10.6997	-10.6997	-10.6997	-10.6997	-10.6997	-10.6997	-10.6997	-10.6997	-10.6997	-10.6997	-10.6997	-0.103526
ENSG00000011105	O75954	TSPAN9	-0.95567	-0.693368	-0.801911	-1.47233	0.0758614	-2.15198	-1.29174	1.80521	-1.30731	-3.08028	0.0955347	0.519062	0.0585268	-0.104003	2.1091	-2.06468	1.00672	-1.63961	2.08322
ENSG00000175894	Q8WU66	TSPEAR	-0.906447	-0.61944	-2.2537	-1.75527	-0.569872	-2.02018	-4.0183	-2.85981	-1.17564	-11.5274	-0.871953	-11.5274	-1.35222	-5.0913	-11.5274	-2.87871	-5.16113	-11.5274	0.805041
ENSG00000100300	P30536	TSPO	3.99989	4.41127	4.57307	4.40705	4.79723	4.47195	5.13254	5.88036	3.90964	5.19378	4.05425	5.20198	6.38714	5.56412	4.64285	4.79802	5.43525	3.38345	5.33127
ENSG00000112212	Q5TGU0	TSPO2	-0.812921	-2.23905	-1.65599	-0.423931	-9.34938	-9.34938	-1.25796	-0.681795	-0.358459	0.450018	-0.0145255	-2.52149	-2.48495	-1.92164	-0.0170804	-2.68995	-9.34938	1.0848	-0.336358
ENSG00000005379	O95153	TSPOAP1	1.00059	2.91795	1.65374	1.10375	1.06224	2.1252	2.57177	0.803445	0.988379	0.880153	1.9999	1.28313	0.666691	0.878428	1.98175	1.98753	1.33481	-1.39389	1.81078
ENSG00000258992	Q01534	TSPY1	-10.1509	-10.1509	-10.1509	-2.54292	-10.1509	-10.1509	-10.1509	-10.1509	-10.1509	-10.1509	-10.1509	-1.33255	-2.29266	-0.407937	-2.03799	-10.1509	-1.2143	-10.1509	-10.1509
ENSG00000236424	P0CW01	TSPY10	-10.3236	-10.3236	-10.3236	-3.70826	-10.3236	-10.3236	-10.3236	-10.3236	-10.3236	-10.3236	-10.3236	-10.3236	1.77665	0.266596	0.659252	-10.3236	-10.3236	-10.3236	-10.3236
ENSG00000168757	A6NKD2	TSPY2	-10.3236	-10.3236	-10.3236	-2.13314	-10.3236	-10.3236	-10.3236	-10.3236	-10.3236	-10.3236	-10.3236	-1.50527	-10.3236	-2.89586	-2.21071	-10.3236	-2.9661	-10.3236	-10.3236
ENSG00000228927	P0CV98	TSPY3	-10.3236	-10.3236	-10.3236	-2.71563	-10.3236	-10.3236	-10.3236	-10.3236	-10.3236	-10.3236	-10.3236	-1.91924	-10.3236	-2.3137	-2.79307	-10.3236	-1.9705	-10.3236	-10.3236
ENSG00000233803	P0CV99	TSPY4	-10.3369	-10.3369	-10.3369	-2.14646	-10.3369	-10.3369	-10.3369	-10.3369	-10.3369	-10.3369	-10.3369	-1.1973	-10.3369	-1.10782	-2.22403	-10.3369	-10.3369	-10.3369	-10.3369
ENSG00000229549	P0CW00	TSPY8	-10.6172	-10.6172	-10.6172	-2.42669	-10.6172	-10.6172	-10.6172	-10.6172	-10.6172	-10.6172	-10.6172	-2.79563	-10.6172	-2.60725	-2.09053	-10.6172	-10.6172	-10.6172	-10.6172
ENSG00000238074	A0A494C1R9	TSPY9P	-9.28519	-9.28519	-9.28519	-9.28519	-9.28519	-9.28519	-9.28519	-9.28519	-9.28519	-9.28519	-9.28519	-1.46366	1.15281	-0.861643	-1.1723	-9.28519	-9.28519	-9.28519	-9.28519
ENSG00000189241	Q9H0U9	TSPYL1	3.06869	3.5307	3.36067	3.17952	3.86188	4.24178	4.34897	3.44002	3.48534	3.67452	3.61579	3.62749	3.6822	3.33562	2.93	3.93687	3.1789	2.93997	3.15764
ENSG00000184205	Q9H2G4	TSPYL2	2.18994	1.78389	2.22231	1.69523	2.78306	2.40658	2.84438	1.2385	1.68713	1.48185	2.15093	1.89649	0.307992	1.31572	1.29219	1.67203	0.0677693	-0.539422	1.92166
ENSG00000187189	Q9UJ04	TSPYL4	1.27241	1.19334	1.50422	0.380105	1.81205	0.847808	1.94135	1.18816	0.657649	1.72519	1.03186	1.33923	1.79689	0.448847	0.677694	1.48176	1.22238	-1.99508	0.902135
ENSG00000180543	Q86VY4	TSPYL5	-1.29963	-0.973597	-2.84393	-3.92587	-2.98821	-1.15305	-2.44507	-2.28247	-2.18097	-11.5338	-0.615507	-1.90952	-2.35742	-3.52393	-2.42355	-2.88514	-3.59431	-11.5338	0.476743
ENSG00000178021	Q8N831	TSPYL6	-2.13633	-3.88361	-10.9939	-10.9939	-10.9939	-10.9939	-10.9939	-10.9939	-10.9939	-10.9939	-2.65685	-3.17241	-10.9939	-10.9939	-10.9939	-10.9939	-10.9939	-4.5442	0.338778
ENSG00000167721	Q2NL82	TSR1	0.904248	0.989983	1.50677	0.435283	1.91333	1.91528	1.86295	0.89235	0.700537	1.28188	1.30215	2.01067	1.70063	1.05727	1.07723	1.54871	0.796318	-1.5963	0.757438
ENSG00000158526	Q969E8	TSR2	2.19264	2.70093	2.48392	2.20173	3.12261	3.6642	3.63611	2.51308	2.2193	2.51437	3.20666	2.83123	2.7261	2.10799	2.32025	2.96496	2.14626	1.25699	2.72679
ENSG00000007520	Q9UJK0	TSR3	3.5386	3.5279	3.60584	3.24204	3.27636	4.69914	4.98549	3.443	2.70983	3.92462	3.48504	4.22206	4.1827	3.90875	3.71258	4.42398	3.14398	2.63544	3.41723
ENSG00000184281	Q9Y5U2	TSSC4	1.39906	1.81425	1.81585	1.18078	2.5543	2.63457	2.77888	1.17212	1.10387	2.63494	1.68448	2.48054	2.3033	1.94565	2.08507	2.18952	2.17109	0.865362	1.0403
ENSG00000212122	Q9BXA7	TSSK1B	-4.1279	-10.676	-10.676	-10.676	-10.676	-0.43259	-10.676	-10.676	-10.676	-10.676	-3.33443	-10.676	-10.676	-10.676	-10.676	-10.676	-10.676	-10.676	1.50449
ENSG00000206203	Q96PF2	TSSK2	-3.67949	-3.11723	-3.52722	-10.2276	-10.2276	-10.2276	-10.2276	-3.54937	-2.45526	-10.2276	-0.571226	-10.2276	-10.2276	-10.2276	-10.2276	-10.2276	-10.2276	-3.77782	-1.21454
ENSG00000162526	Q96PN8	TSSK3	-1.37826	-1.07451	-1.48726	-3.88305	-0.370375	0.00783326	-1.1876	-3.8202	-2.72608	-1.69737	-1.16353	0.317545	-2.64016	-10.4984	-3.96008	-2.84611	-2.14529	-10.4984	0.51254
ENSG00000139908	Q6SA08	TSSK4	-1.19078	-0.4022	-0.0383736	-0.900878	-0.545096	-0.389153	-1.00012	-1.64332	-3.12027	-2.50666	-1.97382	-1.49258	0.448812	0.501546	-0.464705	-0.342447	-1.15235	-10.3109	1.69967
ENSG00000178093	Q9BXA6	TSSK6	0.517763	1.16717	0.169347	-0.331059	1.66138	1.1396	1.15345	0.883487	-0.919974	1.39553	1.03743	0.800161	-0.664148	1.1241	-0.57852	0.449756	0.946608	-0.860309	2.07728
ENSG00000128311	Q16762	TST	1.21243	1.53451	1.49547	0.865511	2.25112	2.2146	2.20315	2.55306	0.10908	2.12127	2.18217	2.7235	2.64008	1.79947	2.20233	1.3693	1.42079	0.868023	2.49716
ENSG00000104522	Q13630	TSTA3	2.00957	2.25143	2.49635	2.22259	2.2569	2.62752	3.059	2.94037	3.10187	4.19628	2.06338	2.6791	1.93235	2.2293	3.25919	2.77915	2.56813	4.39198	1.69372
ENSG00000215845	Q8NFU3	TSTD1	2.10064	2.45837	2.21491	1.20746	2.26956	3.34473	3.57375	2.06705	1.06335	1.61599	1.5983	3.15081	2.70232	2.17025	2.20322	2.86152	1.95526	1.18445	2.69063
ENSG00000136925	Q5T7W7	TSTD2	0.633791	0.986006	0.695984	0.294178	0.76355	1.37406	1.4254	0.952293	-0.418233	1.36839	0.581406	0.675337	0.631289	0.564287	-0.0763607	0.873655	-0.928149	-1.3998	0.789496
ENSG00000279170	H0UI37	TSTD3	-10.5609	-10.5609	-10.5609	-10.5609	-10.5609	-10.5609	-10.5609	-10.5609	-10.5609	-10.5609	-1.22603	-2.73936	-10.5609	-10.5609	-10.5609	-10.5609	-10.5609	-10.5609	-0.549259
ENSG00000146216	Q5TCY1	TTBK1	-2.93212	-4.16917	-5.57392	-5.65892	-1.99438	-2.76705	-12.2743	-12.2743	-12.2743	-12.2743	-0.693247	-12.2743	-12.2743	-4.26436	-12.2743	-12.2743	-2.92338	-12.2743	1.37993
ENSG00000128881	Q6IQ55	TTBK2	0.958476	1.27074	1.31498	0.722566	1.55707	1.49895	1.74699	0.972445	0.557474	1.53426	0.813878	1.25705	1.22034	0.900585	0.594104	1.65861	0.50025	0.169709	1.27423
ENSG00000113312	Q99614	TTC1	2.76596	3.33318	3.22314	2.92319	3.65789	4.43816	4.3746	3.96479	2.54605	3.79842	3.43762	4.40071	3.73039	4.03467	2.87392	4.57644	3.26583	3.5876	3.08131
ENSG00000149292	Q9H892	TTC12	1.18568	1.25743	1.70761	0.253827	1.99092	1.90193	1.91775	0.382868	0.516206	1.75249	1.08304	1.54973	0.936857	0.318754	0.393541	1.06178	0.303594	-1.33915	1.69645
ENSG00000143643	Q8NBP0	TTC13	2.63824	3.10155	3.09065	2.75924	3.31645	3.37988	3.89278	2.75419	1.99694	3.42261	3.19515	3.36823	3.18554	2.67855	2.5491	3.56578	2.24733	1.65021	2.92655
ENSG00000163728	Q96N46	TTC14	2.60637	3.18215	2.89848	2.61777	3.16498	3.50905	4.32379	2.6945	1.69289	3.29723	2.41494	3.16046	2.89995	2.60796	2.30938	3.78763	2.03843	1.75715	2.20673
ENSG00000167094	Q8NEE8	TTC16	-0.257184	0.0620871	0.838329	0.752488	1.04815	0.859644	1.79408	0.713615	0.230392	1.04526	0.424067	0.203603	-0.793184	-0.974228	0.634583	1.75685	-0.988297	-0.90387	0.142373
ENSG00000052841	Q96AE7	TTC17	2.68362	3.17645	2.90557	2.79827	3.21535	3.59061	3.65776	2.7812	2.22766	2.78029	2.76426	3.13702	3.26978	2.53936	2.18331	3.30763	1.63039	1.07007	2.39519
ENSG00000011295	Q6DKK2	TTC19	1.15903	1.74136	1.61333	1.31535	1.42276	1.75817	2.38421	0.364613	0.577262	1.24669	1.31994	1.70457	0.953017	0.761389	0.954372	1.97775	-0.0399226	-0.602975	0.767321
ENSG00000168026	Q8NDW8	TTC21A	-0.615272	-0.263814	-0.0167997	-0.359733	-0.968531	0.869008	0.332926	-0.953179	-0.966994	-0.520016	0.599569	-0.858699	-0.658403	-0.89834	-0.547153	-1.02868	0.731085	-2.56146	1.39258
ENSG00000123607	Q7Z4L5	TTC21B	1.03309	1.44833	1.00548	0.843295	1.80518	2.07398	2.18602	1.22867	0.614183	1.66664	1.5753	1.73391	1.09471	0.693121	0.765459	2.07843	-0.231526	0.796183	0.899329
ENSG00000006555	Q5TAA0	TTC22	0.211813	1.01775	1.00706	0.493864	1.59191	1.55538	1.54758	0.76541	0.50146	1.5609	0.32218	1.0792	0.244927	0.624567	0.624104	1.28023	0.406389	-1.28298	0.852858
ENSG00000103852	Q5W5X9	TTC23	-1.75271	-3.2986	-4.29352	-4.37895	-11.9869	-2.74234	-1.89947	-4.31579	-3.21791	-1.86591	-1.33147	-4.16539	-3.5458	-2.97981	-3.13915	-4.33463	-4.62942	-11.9869	0.830868
ENSG00000205838	Q6PF05	TTC23L	-11.4674	-11.4674	-11.4674	-4.8521	-11.4674	-4.53531	-11.4674	-11.4674	-5.26696	-11.4674	-3.13035	-2.64911	-11.4674	-11.4674	-11.4674	-3.23259	-11.4674	-11.4674	0.713025
ENSG00000187862	A2A3L6	TTC24	-0.873673	-0.596147	-1.17894	-1.26468	-1.90739	-1.62252	-2.04083	-0.295218	-0.778146	0.253265	0.98948	-0.051158	-2.42597	-1.12414	-0.883527	-0.221098	-4.50082	-0.847597	0.465626
ENSG00000204815	Q96NG3	TTC25	0.303984	-0.78002	-0.678994	-2.49826	-2.72613	-1.44415	-10.6887	0.223984	0.536999	-0.567723	-0.547473	-1.54911	-0.513554	-2.67882	-1.35643	-1.45627	-2.33563	1.3886	1.78119
ENSG00000105948	A0AVF1	TTC26	-0.762808	-1.41749	-0.753369	-1.18	-0.409131	-0.375287	-0.186786	-2.43707	-1.80574	-1.88904	-1.1849	-0.550737	-1.66513	-1.36109	-0.410263	0.278942	0.493437	-2.93004	1.12935
ENSG00000018699	Q6P3X3	TTC27	1.13865	1.41957	1.2032	0.562924	2.00634	2.13026	2.6331	1.29865	0.815452	0.847531	1.04975	1.79961	1.06216	1.16291	0.944403	1.65161	-0.987617	0.150554	1.67279
ENSG00000100154	Q96AY4	TTC28	-1.58731	-0.757226	-2.2526	-2.84054	-1.82196	-1.19974	-1.43821	-2.45542	-2.93835	-2.05887	-0.0506383	-2.12394	-2.71473	-2.90622	-3.04373	-2.47435	-2.42976	-6.57755	0.841013
ENSG00000137473	Q8NA56	TTC29	-2.98047	-11.1032	-4.40284	-2.49892	-11.1032	-11.1032	-11.1032	-11.1032	-11.1032	-3.29894	-2.18262	-11.1032	-4.23876	-11.1032	-11.1032	-11.1032	-11.1032	-11.1032	1.7146
ENSG00000182670	P53804	TTC3	2.44785	2.62325	2.72468	2.05816	3.13393	3.04587	3.17701	2.12804	1.94609	2.19649	2.51559	2.67083	2.28698	1.93044	1.55025	2.91095	0.793444	1.43013	1.76258
ENSG00000197557	Q86WT1	TTC30A	-1.71153	-2.52186	-2.93461	-3.34147	-1.52845	-0.702947	-0.399706	-2.95693	-2.59287	-1.82473	-2.2894	-1.32234	-2.5067	-3.93583	-2.09953	-2.29885	-1.59596	-11.9457	-0.127754
ENSG00000196659	Q8N4P2	TTC30B	-1.8384	-1.27175	-2.09922	-1.60079	-1.09303	-0.866696	0.128736	-2.70533	-1.28397	-0.115117	-1.45384	0.197577	-1.93388	-1.49262	-1.67854	-0.819974	-0.379678	-11.3729	0.95952
ENSG00000115282	Q49AM3	TTC31	1.5853	2.16571	2.10019	1.51446	1.85603	2.42392	2.5271	1.53355	1.43108	1.57418	2.15628	1.97001	2.62832	1.19578	1.43662	1.91829	0.564105	-0.637934	2.33911
ENSG00000183891	Q5I0X7	TTC32	1.79093	2.38725	2.26071	1.82916	2.05983	2.3967	3.28415	1.30781	0.778902	2.39552	1.73117	2.18663	2.40243	1.61762	1.99921	2.68092	2.6504	0.325282	2.56064
ENSG00000113638	Q6PID6	TTC33	-0.31841	0.422739	-0.591913	-0.581554	-0.787113	0.243187	1.09244	0.884978	-1.86742	0.909095	0.366012	0.406512	0.443371	-0.0732549	0.114141	0.678435	-0.430124	-0.455275	0.780524
ENSG00000215912	A8MYJ7	TTC34	-0.764151	0.42633	0.110776	-1.09816	0.333043	1.0285	1.18449	-0.0874101	-0.259481	0.613274	0.633539	-0.0473509	0.367961	-0.0209211	-1.22842	0.40547	-1.02813	-2.90168	0.0888289
ENSG00000172425	A6NLP5	TTC36	-1.25701	-1.27462	-1.68633	-1.77176	-9.37973	-9.37973	0.929922	-0.712138	-9.37973	-0.578708	1.5386	-0.561393	-0.52461	-2.94363	-9.37973	-1.72744	-3.01346	-9.37973	1.6312
ENSG00000198677	Q6PGP7	TTC37	1.74181	2.5558	2.01742	1.51197	2.50429	2.53702	3.26763	2.16344	1.32892	2.40322	1.62184	2.41488	1.74491	1.22598	1.0584	2.77754	0.520157	1.24963	1.7563
ENSG00000075234	Q5R3I4	TTC38	1.08179	3.16075	1.94004	2.25271	2.57113	3.23008	3.6528	2.48056	1.40127	1.83993	2.69662	2.32355	2.41434	2.75263	2.61147	2.71536	2.50038	-0.187154	1.8919
ENSG00000085831	Q5SRH9	TTC39A	-3.0591	-4.48852	-4.31759	-4.98565	-3.63392	-1.42479	-12.5936	-3.1202	-4.08699	-3.20871	-1.09057	-12.5936	-5.72918	-3.84899	-12.5936	-12.5936	-3.91948	-3.15839	1.06058
ENSG00000155158	Q5VTQ0	TTC39B	0.463037	1.0182	1.02282	0.690198	1.78765	1.36163	1.39503	0.360046	-0.137416	0.628696	0.286951	0.861045	-0.316979	-0.650048	-0.131723	1.29797	-1.67311	-1.25758	0.734223
ENSG00000168234	Q8N584	TTC39C	2.55385	2.733	3.12869	2.06066	3.12382	3.2157	3.16532	2.09557	2.14333	2.50431	2.68252	2.83161	2.66202	1.51993	1.64133	3.14354	1.04332	0.43043	2.11984
ENSG00000243725	O95801	TTC4	-1.32918	-0.499551	-0.410549	-2.99478	1.01979	-0.679019	-0.43532	-0.935058	-2.00203	-0.216816	0.0548672	-0.909512	-0.872677	-0.957348	-1.49087	-0.632297	-1.51287	-4.7355	-0.174312
ENSG00000136319	Q8N0Z6	TTC5	-0.0903489	0.721247	0.433362	0.277139	0.720799	1.38335	1.44817	0.478101	-0.00514039	0.959723	0.52014	0.491694	0.698461	0.00285027	0.00668679	0.409126	-0.772906	-2.30438	1.22278
ENSG00000139865	Q86TZ1	TTC6	-4.30776	-4.32538	-5.73013	-4.82251	-12.4305	-12.4305	-12.4305	-12.4305	-6.22999	-12.4305	-2.5114	-3.02825	-12.4305	-5.99438	-12.4305	-12.4305	-6.06421	-12.4305	1.03931
ENSG00000068724	Q9ULT0	TTC7A	2.18921	3.19367	3.7077	3.0257	3.70311	3.83083	3.73632	3.37698	2.64288	3.45438	3.41697	3.597	3.69685	3.20121	3.17932	3.02069	3.03686	0.777514	3.2896
ENSG00000165914	Q86TV6	TTC7B	-1.68992	-1.50734	-1.0464	-1.71709	-1.691	-0.790878	-1.29872	0.668048	-1.81496	0.446708	-0.357196	-0.622271	0.704005	-0.931617	1.01213	-1.15481	0.690268	-2.75861	1.55478
ENSG00000165533	A0A0C4DGY3	TTC8	-2.01885	-1.45203	-1.51751	-2.60224	-1.35414	-1.50605	-1.70262	-3.75854	-1.8303	-1.40621	-1.67853	-0.737124	0.125449	-1.68492	-2.4876	-2.19565	-1.57509	-2.76939	0.583155
ENSG00000133985	Q92623	TTC9	2.23385	2.52981	2.50631	1.34255	2.75374	2.06516	2.19417	0.844986	0.857206	2.29577	2.31061	2.031	0.3877	-0.28578	0.605853	1.75318	-0.356414	-0.068512	0.845405
ENSG00000174521	Q8N6N2	TTC9B	-10.5945	-10.5945	-10.5945	-10.5945	-10.5945	-3.66241	-10.5945	-10.5945	-10.5945	-10.5945	-1.67398	-10.5945	-10.5945	-10.5945	-10.5945	-10.5945	-10.5945	-10.5945	1.00112
ENSG00000162222	Q8N5M4	TTC9C	1.14866	1.64545	1.43367	1.18187	1.6399	2.66736	2.77996	1.58815	1.26246	1.92829	1.87817	2.39624	2.00634	1.92836	0.7466	2.05852	1.30033	0.744497	1.40387
ENSG00000125482	Q15361	TTF1	1.31412	2.07076	1.86379	1.45607	2.47516	2.43863	3.08624	2.08831	0.801927	1.39028	1.77306	2.46408	1.41534	1.8757	1.37824	2.55937	1.34172	0.873747	1.54381
ENSG00000116830	Q9UNY4	TTF2	0.447478	0.707304	0.571856	0.804932	0.928805	1.0884	1.36406	0.289454	0.0512925	0.509589	0.525054	0.868828	1.4862	0.446352	0.522495	1.2525	0.492202	-1.58038	1.1537
ENSG00000101407	O43156	TTI1	1.86071	2.21384	2.21182	1.95335	2.48219	2.84157	3.31996	2.17856	1.36519	2.1748	2.58409	2.90727	2.72297	2.17487	1.87551	2.78052	2.18513	0.458109	1.80232
ENSG00000129696	Q6NXR4	TTI2	0.29772	0.864863	1.4317	1.08681	1.26717	1.30864	1.86393	1.21953	0.32138	1.60115	0.69557	1.63736	1.53673	1.52938	0.504611	1.24498	0.54816	-0.92314	1.56568
ENSG00000112742	P33981	TTK	-2.70422	-2.45935	-3.86844	-3.95386	-11.5618	-4.6297	-0.667601	-1.57445	-11.5618	-11.5618	-1.90549	-1.93752	-1.38666	-3.13829	-1.13119	-1.21519	-2.62525	-2.54095	1.14905
ENSG00000114999	Q8NG68	TTL	0.097162	0.512407	1.03054	0.377171	0.669739	0.696864	1.2829	0.103095	-0.367105	1.2103	0.399688	0.632664	0.689563	-0.463472	0.0992706	0.669073	-0.225408	-0.114722	1.19142
ENSG00000100271	O95922	TTLL1	0.752301	0.62777	0.601362	-0.401201	1.36892	1.91719	1.18636	0.950784	-0.183825	0.947026	0.482114	1.39716	0.139234	0.334459	-1.64671	1.47221	-3.80706	-0.738103	2.29659
ENSG00000162571	Q6ZVT0	TTLL10	-2.80963	-2.65778	-3.6527	-2.42064	-11.3461	-2.8369	-4.8291	-11.3461	-4.15545	-3.54184	-1.20484	-3.52457	-4.48166	-11.3461	-11.3461	-11.3461	-3.98859	-11.3461	0.834372
ENSG00000100304	Q14166	TTLL12	1.67165	1.79146	2.41496	1.61035	2.62949	2.40032	2.47282	2.32722	1.66084	1.8373	2.45783	2.65774	3.20154	2.31985	1.81789	2.53746	2.50136	0.350048	2.75691
ENSG00000213471	A6NNM8	TTLL13P	-2.21089	-11.331	-2.64111	-11.331	-3.36842	-11.331	-3.2396	-4.65282	-3.55871	-1.94611	-11.331	-11.331	-2.8899	-11.331	-11.331	-4.67158	-11.331	-11.331	0.486971
ENSG00000120440	Q9BWV7	TTLL2	-4.43838	-10.9864	-10.9864	-10.9864	-10.9864	-4.05432	-10.9864	-10.9864	-10.9864	-10.9864	-0.845193	-4.15856	-10.9864	-4.55035	-10.9864	-4.32701	-10.9864	-10.9864	1.02413
ENSG00000214021	C9JRM2	TTLL3	1.869	2.19234	2.09575	2.02003	2.19368	1.94143	2.07817	1.76914	0.451663	2.20713	1.91416	2.03474	2.57102	1.65623	1.80469	2.21303	1.99198	0.152315	2.02472
ENSG00000135912	Q14679	TTLL4	1.81626	1.8679	2.11909	1.743	2.34845	1.96905	1.93385	1.34399	0.826242	2.04359	1.56303	2.13571	1.96949	1.93711	1.79891	1.4759	1.35282	0.616335	2.55941
ENSG00000119685	Q6EMB2	TTLL5	0.468171	0.936731	0.714349	0.594558	0.973497	1.17536	1.18318	-0.109712	0.0176922	0.569395	0.825063	1.2327	0.512586	0.281579	0.384941	0.890615	-0.19157	-1.96459	1.58149
ENSG00000170703	F6QD81	TTLL6	-2.3743	-3.61135	-11.7165	-11.7165	-11.7165	-4.78432	-11.7165	-11.7165	-11.7165	-11.7165	-1.57519	-3.31209	-3.27533	-4.28871	-11.7165	-11.7165	-11.7165	-11.7165	1.68623
ENSG00000137941	Q6ZT98	TTLL7	-3.64488	-3.66253	-4.07511	-5.15705	-5.79665	-2.84326	-3.93875	-2.92947	-4.25838	-2.15895	-1.97215	-3.1407	-2.91146	-4.02038	-2.33437	-2.65918	-3.60646	-3.32979	-0.584547
ENSG00000138892	A0A1C7CYW9	TTLL8	-10.8035	-3.69316	-4.10315	-4.18815	-10.8035	-10.8035	-10.8035	-10.8035	-10.8035	-2.99925	-2.4664	-10.8035	-10.8035	-10.8035	-10.8035	-10.8035	-2.4504	-10.8035	1.20708
ENSG00000131044	Q3SXZ7	TTLL9	-5.38554	-11.9336	-5.23327	-5.31827	-3.38799	-4.0074	-11.9336	-2.09807	-4.16131	-11.9336	-0.141155	-5.10573	-5.06918	-5.49752	-4.40308	-11.9336	-11.9336	-11.9336	0.88417
ENSG00000114529	Q5BVD1	TTMP	-3.83408	-3.8517	-2.46104	-4.34884	-3.41118	-3.03356	-5.43981	-2.48338	-11.9568	-1.8358	-2.62195	-1.68107	-5.09237	-11.9568	-5.41849	-4.30452	-3.28266	-3.93314	0.860982
ENSG00000155657	Q8WZ42	TTN	-2.17408	-2.01165	-2.63229	-2.80266	-2.6462	-2.14131	-3.80572	-3.53099	-2.6796	-4.46314	-1.46922	-2.6259	-3.52647	-4.51964	-2.8316	-2.87463	-5.58984	-4.30426	-1.52312
ENSG00000137561	P49638	TTPA	-10.6232	-10.6232	-3.92286	-10.6232	-10.6232	-10.6232	-10.6232	-10.6232	-10.6232	-10.6232	-0.966868	-10.6232	-10.6232	-10.6232	-10.6232	-10.6232	-10.6232	-10.6232	-0.0270818
ENSG00000124120	Q9BTX7	TTPAL	1.21988	0.847567	0.979102	0.739472	1.07753	1.00401	1.31809	0.458347	0.505548	1.63705	1.50709	1.46494	1.82876	1.65409	0.782637	1.12025	1.66542	0.936609	1.78132
ENSG00000118271	P02766	TTR	-10.4865	-10.4865	-10.4865	-10.4865	-10.4865	-10.4865	-10.4865	-10.4865	-10.4865	-10.4865	-2.1494	-10.4865	-10.4865	-10.4865	-10.4865	-10.4865	-10.4865	-10.4865	0.109637
ENSG00000167614	Q9H313	TTYH1	-3.33049	-12.1881	-3.17697	-12.1881	-12.1881	-3.26486	-12.1881	-12.1881	-12.1881	-12.1881	-2.26903	-5.36021	-4.32987	-5.75201	-12.1881	-4.53582	-4.8306	-12.1881	0.522783
ENSG00000141540	Q9BSA4	TTYH2	0.949171	2.13977	2.57991	1.81883	2.52136	2.77831	1.97498	1.80183	1.41019	1.49671	1.51698	1.72263	1.98977	1.54527	1.56267	1.75904	0.110577	-0.551972	2.02462
ENSG00000136295	Q9C0H2	TTYH3	2.22262	3.5395	3.9376	3.17273	3.76554	4.17624	3.35794	4.42475	2.56028	3.87064	3.42167	3.73358	3.878	3.80323	4.18593	3.07207	3.61892	1.13735	3.79599
ENSG00000166402	P50607	TUB	-2.41146	-3.42738	-2.10596	-3.92523	-1.6984	-12.1157	-3.28942	-12.1157	-3.60906	-2.31629	-2.78083	-2.97607	-3.67457	-2.10999	-3.26792	-3.88084	-2.7648	-2.87281	1.70199
ENSG00000167552	Q71U36	TUBA1A	5.55376	5.16322	5.26459	5.00818	5.48802	5.38084	5.84477	5.96681	4.33416	5.53309	5.27888	5.18569	5.21859	5.27954	4.97956	5.71699	5.94472	3.35807	4.86903
ENSG00000123416	P68363	TUBA1B	4.42629	4.6867	4.94561	4.591	5.34866	5.75897	6.25827	5.99692	4.24321	5.61026	5.17542	5.89505	6.01508	5.38869	6.059	5.75024	5.31302	3.5687	4.94546
ENSG00000167553	Q9BQE3	TUBA1C	2.66188	2.82558	2.90276	2.68784	2.9637	3.86965	4.17099	4.3574	2.29619	3.5051	3.29371	3.99526	3.95338	3.11273	4.03472	3.85817	3.53214	1.67535	3.71754
ENSG00000198033	P0DPH7	TUBA3C	-1.14238	-10	-10	-10	-3.03163	-2.07379	-10	-10	-10	-2.19575	-0.665141	-3.17211	-10	-10	-3.46169	-10	-10	-10	1.81799
ENSG00000075886	P0DPH8	TUBA3D	-2.50272	-10.0431	-10.0431	-3.42772	-10.0431	-10.0431	-10.0431	-1.37548	-10.0431	-10.0431	0.290673	-10.0431	-10.0431	-2.61533	-10.0431	-10.0431	-10.0431	-10.0431	-0.031439
ENSG00000152086	Q6PEY2	TUBA3E	-3.44353	-9.9916	-3.29126	-3.37626	-9.9916	-9.9916	-9.9916	-3.31341	-9.9916	-9.9916	0.342137	-9.9916	-9.9916	-2.56386	-9.9916	-9.9916	-9.9916	-9.9916	1.01933
ENSG00000127824	P68366	TUBA4A	3.79581	4.09288	3.58606	3.60219	4.13924	4.27347	4.51343	5.37101	3.13007	4.01751	4.58148	4.71706	4.74702	4.7809	4.72576	4.27247	5.17405	2.71769	4.90985
ENSG00000243910	Q9H853	TUBA4B	-1.57708	-3.00321	-3.4132	-2.50557	-10.1135	-2.18733	-3.59655	-0.862175	-2.9229	-1.31252	-0.778685	-0.973921	-1.67243	-1.69	-2.58301	-10.1135	-0.441169	-10.1135	-0.101914
ENSG00000183785	Q9NY65	TUBA8	-2.69467	-1.12997	-2.95511	-2.62687	-3.26854	-1.98656	-1.14369	-0.980951	-3.04544	-2.43012	-1.5748	-0.955405	-0.130552	-1.00324	0.501451	-1.77663	0.0250218	-1.33704	0.779445
ENSG00000178462	A6NHL2	TUBAL3	-10.2132	-10.2132	-10.2132	-10.2132	-10.2132	-10.2132	-10.2132	-10.2132	-10.2132	-10.2132	-1.8761	-10.2132	-10.2132	-3.7771	-10.2132	-10.2132	-10.2132	-10.2132	0.797736
ENSG00000196230	P07437	TUBB	4.12168	4.83991	4.90699	4.41944	5.34183	5.60311	5.86713	5.43948	4.42787	5.19867	4.95928	5.73098	5.73718	5.08916	5.61734	5.61906	4.75743	2.89583	4.43459
ENSG00000101162	Q9H4B7	TUBB1	5.87775	6.08975	5.44317	5.0556	6.28614	5.54706	5.4385	8.28757	5.26681	5.43586	6.87007	6.591	6.14507	5.77432	7.83377	5.88517	6.96734	5.49067	7.05932
ENSG00000137267	Q13885	TUBB2A	4.08494	2.96731	4.73596	0.694195	0.262219	0.0883186	1.20462	3.48636	4.99149	7.10215	3.06035	0.246095	2.82639	-0.563936	3.41215	5.18006	0.00222669	4.30051	3.24761
ENSG00000137285	Q9BVA1	TUBB2B	2.7328	1.50673	3.31542	-1.31237	-0.956667	-0.993149	-0.297543	1.89186	3.51966	5.66376	1.83254	-0.224634	1.74425	-1.07892	2.28933	3.67619	-0.690647	3.14234	2.51004
ENSG00000258947	Q13509	TUBB3	-11.5141	-4.40378	-3.82071	-11.5141	-11.5141	-11.5141	-11.5141	-4.83591	-11.5141	-11.5141	-11.5141	-1.37576	-11.5141	-11.5141	-4.97579	-4.85467	-11.5141	-11.5141	-0.181389
ENSG00000104833	P04350	TUBB4A	-1.30401	-11.1601	-0.665311	-1.75004	0.256687	-1.06856	0.295795	-0.909888	-1.5181	-1.36067	-1.241	-0.437194	-2.71895	-2.41544	-1.82777	0.392393	-4.7938	-3.71861	1.17237
ENSG00000188229	P68371	TUBB4B	4.15399	4.24764	4.13656	3.69507	4.68704	4.7517	5.1754	5.20802	4.179	5.02551	5.07775	5.22842	5.01833	4.71274	5.58183	4.78537	4.86688	4.2364	4.63164
ENSG00000176014	Q9BUF5	TUBB6	-1.28956	-0.307884	0.27845	-0.55913	0.00836549	1.18453	0.26313	1.63085	-0.272825	1.51886	-0.752949	-0.200332	0.08796	0.0989001	1.93463	-0.118868	-0.599482	-2.16551	1.9239
ENSG00000261456	Q3ZCM7	TUBB8	-2.40613	-10.9426	-3.2492	-4.32725	-1.66155	-10.9426	-4.4256	-2.27501	-10.9426	-0.821592	-0.801342	-3.12107	-4.07816	-4.5065	-10.9426	-10.9426	-10.9426	-10.9426	1.23787
ENSG00000173213	A6NNZ2	TUBB8B	-1.21671	-2.96399	-3.37398	-2.46636	0.0536896	-1.56513	-10.0743	-10.0743	-10.0743	-1.27331	0.959425	-10.0743	-10.0743	-3.63823	-3.53601	-10.0743	-10.0743	-3.62458	2.5211
ENSG00000108423	Q9UJT1	TUBD1	0.678587	1.52132	1.3657	0.405617	1.76156	1.34177	1.56898	0.0217918	0.0332457	1.45059	1.23058	0.413744	0.919948	0.602847	0.00600181	1.56536	0.334337	-0.20899	1.36759
ENSG00000074935	Q9UJT0	TUBE1	-0.46565	-0.608818	-0.481736	-0.709533	0.595782	0.658778	1.20308	-0.696681	-1.0803	0.583606	-0.250623	-0.0677152	0.0412749	-1.22495	-1.25281	-0.0313128	-2.23347	-1.48663	0.426846
ENSG00000131462	P23258	TUBG1	-0.195931	0.785874	0.857829	0.48833	1.78006	0.984734	2.0147	1.15729	0.866724	1.4836	0.281898	2.5539	2.19304	1.10525	1.05664	1.29443	0.922176	0.884664	2.18135
ENSG00000037042	Q9NRH3	TUBG2	0.219084	0.350206	1.34084	-0.0664234	1.02635	0.667999	2.02117	0.733673	0.297841	1.54529	0.0806025	1.22567	0.71519	-0.510378	0.543502	0.20037	0.0966486	-1.4025	0.173202
ENSG00000130640	Q9BSJ2	TUBGCP2	2.64779	2.95872	3.03712	2.3928	2.76987	3.00152	3.15299	2.54281	2.11287	2.62628	2.57616	3.03155	3.13712	2.10831	2.6995	2.78937	2.07657	0.331724	2.60607
ENSG00000126216	Q96CW5	TUBGCP3	2.53051	2.79322	2.79482	2.53731	2.71055	2.90314	3.25784	2.67687	1.77197	3.0131	2.52196	2.9096	3.08439	2.7342	2.27055	2.64303	1.92661	0.997727	3.00316
ENSG00000137822	Q9UGJ1	TUBGCP4	0.313599	0.380799	0.524556	-0.340795	0.55139	0.799814	1.07062	0.0825207	-0.517729	1.2713	0.592789	0.393061	0.676059	-0.936924	0.360874	0.762506	-0.0566635	-1.32739	0.805712
ENSG00000275835	Q96RT8	TUBGCP5	0.755825	1.32304	0.872169	0.445343	1.10406	0.530578	1.09718	-0.0404137	-0.208803	0.543018	1.0518	1.16233	1.01863	-0.320664	0.0753894	1.2411	-1.06911	-0.821256	0.854959
ENSG00000128159	Q96RT7	TUBGCP6	2.85237	3.15223	3.53923	2.67902	3.43839	3.48106	3.77654	2.3713	2.60589	3.19557	3.47426	2.71015	3.01411	2.03462	2.59686	2.95024	2.2918	0.427538	2.25528
ENSG00000178952	A0A384ME17	TUFM	3.94594	4.17407	4.41597	3.81229	4.46397	4.87809	4.91734	4.24922	3.6664	4.64598	4.27868	4.66755	4.79014	4.2463	3.8479	4.85351	3.77341	2.46354	3.96416
ENSG00000143367	Q9NNX1	TUFT1	0.458797	0.02622	-1.31238	-0.913143	0.335573	1.0247	-0.572191	-0.0136518	-0.616956	-0.353687	0.470347	1.13713	0.0539898	0.58945	-0.99093	0.608752	2.2555	-2.8848	2.38866
ENSG00000112041	O00294	TULP1	-3.39108	-10.9314	-3.23803	-10.9314	-10.9314	-3.99929	-10.9314	-10.9314	-10.9314	-3.12717	-1.01235	-2.52706	-10.9314	-10.9314	-10.9314	-10.9314	-2.25728	-10.9314	1.53849
ENSG00000104804	O00295	TULP2	-3.98223	-2.4252	-3.82995	-10.5303	-10.5303	-10.5303	-10.5303	-10.5303	-10.5303	-10.5303	-1.60973	-0.391956	-10.5303	-10.5303	-10.5303	-10.5303	-10.5303	-10.5303	1.28769
ENSG00000078246	O75386	TULP3	0.496778	0.386025	1.29426	0.422766	1.75361	0.928743	1.13761	1.2719	0.0992876	1.08375	1.29662	0.908502	1.10144	0.241617	-0.120508	1.8944	-0.516696	0.682692	1.7815
ENSG00000130338	Q9NRJ4	TULP4	1.56937	2.06264	2.06277	1.21492	1.57115	2.13435	2.37665	1.66146	1.3037	1.41213	2.27184	2.20459	1.41333	1.29176	1.23064	2.31772	0.772545	-0.0287409	1.2726
ENSG00000250366	A0A1B0GTB2	TUNAR	-4.61699	-1.74118	-2.47515	-3.55709	-2.61943	-2.24181	-11.1651	-3.49393	-11.1651	-11.1651	-2.82797	-11.1651	-3.30683	-3.15515	-4.62674	-11.1651	-11.1651	-11.1651	1.9328
ENSG00000114383	O75896	TUSC2	1.78204	2.32458	2.07555	1.82535	2.07847	3.01486	3.19874	2.27871	1.56997	3.07134	2.3998	3.17048	2.66165	2.37104	2.17488	2.58166	2.28528	1.32363	1.18455
ENSG00000104723	Q13454	TUSC3	-5.19446	-3.05422	-5.04219	-11.7425	-11.7425	-11.7425	-11.7425	-11.7425	-11.7425	-11.7425	-2.0862	-4.91465	-11.7425	-11.7425	-11.7425	-11.7425	-11.7425	-4.30107	-0.409817
ENSG00000149016	Q9H6E5	TUT1	0.458813	0.289176	0.378204	-1.62395	-0.737944	0.331972	0.660008	-0.339046	-0.570694	-0.42765	-0.155967	0.84562	0.211272	-0.516544	-1.2871	-0.580257	-0.958897	-2.1532	0.614504
ENSG00000134744	Q5TAX3	TUT4	2.09926	2.42949	1.88301	1.75512	2.47306	2.38428	2.75317	1.44938	1.1581	2.21408	1.98145	2.25071	2.10402	1.33854	1.14376	2.56654	1.25872	0.449487	1.87356
ENSG00000083223	Q5VYS8	TUT7	5.41446	5.384	4.80637	5.38367	5.57226	5.7049	5.92446	5.40644	4.07671	4.9891	4.59955	5.92788	5.29892	5.51083	5.02035	5.95048	5.19477	3.55192	5.16923
ENSG00000166676	A6NH52	TVP23A	-4.22727	-11.7676	-5.06726	-11.7676	-3.80502	-3.8414	-3.67619	-2.77881	-5.56713	-2.96659	-3.43052	-3.94609	-3.32649	-3.34407	-5.2293	-2.31311	-11.7676	-2.52473	-0.434893
ENSG00000171928	Q9NYZ1	TVP23B	0.702071	1.29034	0.69918	0.811856	1.46501	1.74365	2.2124	0.915965	-0.152086	0.967241	1.11504	1.93046	0.606475	1.67118	0.926639	2.08454	0.840082	0.469414	1.61572
ENSG00000259024	E5RIS5	TVP23C	-10.9977	-10.9977	-10.9977	-10.9977	-10.9977	-10.9977	-10.9977	-10.9977	-10.9977	-10.9977	-10.9977	-3.17615	-10.9977	-10.9977	-10.9977	-10.9977	-10.9977	-10.9977	-10.9977
ENSG00000175106	Q96ET8	TVP23C	0.581741	0.814562	1.04744	0.406486	1.3958	1.35927	1.74748	0.963686	-0.820285	1.15881	1.30506	1.32814	1.10919	0.195569	0.0359481	1.1216	-0.10242	-1.78958	1.66071
ENSG00000151239	Q12792	TWF1	0.918723	1.86647	1.71955	0.873503	1.49758	2.44867	3.11916	1.47192	0.0486577	2.01044	1.1201	2.1597	1.51013	1.87184	1.22528	2.65185	1.65065	0.791839	1.83825
ENSG00000247596	Q6IBS0	TWF2	3.61165	4.16979	4.0599	4.18689	4.44405	4.85131	5.07786	4.95373	3.25983	4.74383	4.24853	5.07712	4.71617	5.02467	4.45878	4.55079	4.50284	2.87182	4.36135
ENSG00000122691	Q15672	TWIST1	-3.84234	-10.3904	-3.69006	-10.3904	-10.3904	-10.3904	-10.3904	-10.3904	-10.3904	-10.3904	-1.05555	-10.3904	-10.3904	-2.96267	-10.3904	-10.3904	-10.3904	-10.3904	0.942307
ENSG00000233608	Q8WVJ9	TWIST2	-1.15587	-10.276	-2.5826	-1.35055	-10.276	-1.7668	-10.276	-3.5978	-10.276	-2.47175	-0.94114	-2.45447	-0.422439	-2.84826	-10.276	-10.276	-3.90973	-3.82626	2.19392
ENSG00000107815	Q96RR1	TWNK	-0.32217	0.382313	0.757253	-1.25348	0.908966	0.601211	1.5907	-0.512524	-0.410928	-0.571387	1.15545	1.25266	-1.00228	0.41228	0.0463022	0.422306	-0.435613	-1.74222	1.73986
ENSG00000128791	Q9GZX9	TWSG1	-0.338683	-0.245373	-0.828453	-0.74443	-0.310396	0.449289	0.445216	1.10273	-1.42679	-0.717143	0.402223	0.000331922	-1.34056	-0.510734	0.961423	0.259054	-0.918199	-0.75983	-0.183016
ENSG00000074966	P42681	TXK	3.37007	4.48034	3.245	3.09627	4.12966	4.27343	4.52844	2.72073	2.81267	3.09472	4.05884	3.79727	3.45767	3.30668	2.51	3.30277	2.10512	1.7302	2.30722
ENSG00000084652	P40222	TXLNA	2.24078	2.79116	3.19713	2.43708	3.25551	3.71391	3.51437	3.24056	2.42267	3.38346	3.10638	3.6245	3.29377	3.16884	2.79331	3.33213	2.41197	1.07275	2.75158
ENSG00000164440	Q8N3L3	TXLNB	-1.96621	-1.39949	-0.6614	-1.48368	-0.805971	0.379457	-0.214568	-1.68305	-3.48474	-2.28553	-1.33669	-0.8545	-2.0093	-2.9258	-2.33813	-1.11749	-0.861523	-2.64955	1.86348
ENSG00000086712	Q9NUQ3	TXLNG	1.38396	1.86155	2.18504	0.50332	2.3157	2.75405	2.22534	1.4623	0.866609	1.44404	1.80892	1.73438	1.77124	0.940141	0.613894	1.79382	0.348779	0.369109	2.39337
ENSG00000136810	P10599	TXN	2.61838	3.62911	3.58763	3.08681	1.9225	3.195	4.33521	3.49816	2.23748	3.63189	0.582892	3.25697	3.54173	4.73756	3.37392	4.93228	3.81282	4.86353	5.00652
ENSG00000100348	Q99757	TXN2	2.13039	2.58025	2.72709	2.32762	2.76399	3.8308	3.91258	2.49062	2.22148	2.75307	3.12014	3.53174	3.1362	2.73132	2.51279	3.50955	2.59029	1.20111	2.30846
ENSG00000153066	Q6PKC3	TXNDC11	2.20378	2.48947	2.82536	2.42682	2.77383	3.72332	3.51253	2.99655	1.78924	3.42741	3.27361	4.35794	3.09097	3.64441	2.4722	3.27473	2.87465	1.85965	3.78974
ENSG00000117862	O95881	TXNDC12	2.0202	2.71866	2.27994	1.73152	2.73012	3.26342	3.83667	2.59724	1.41362	2.78055	1.98865	3.13533	2.74426	2.61052	1.77185	3.33725	2.11073	1.33589	2.78355
ENSG00000113621	Q96J42	TXNDC15	1.2773	1.81247	1.80593	1.72009	2.05165	2.35679	3.0867	1.45554	0.860669	2.07904	2.04522	2.75932	2.18689	1.22613	1.6051	2.4055	0.468386	-0.285192	1.05455
ENSG00000087301	Q9P2K2	TXNDC16	1.44492	1.511	1.30403	0.920152	1.2998	1.37515	2.20276	0.637912	0.523865	1.7715	1.85065	1.08661	1.07372	1.037	1.12099	1.99961	-0.561586	2.36101	1.0995
ENSG00000129235	Q9BRA2	TXNDC17	0.0537711	-0.0987788	-0.277678	-0.100577	-1.5209	-0.3657	1.21469	-0.162598	-1.01735	-2.48569	-1.14546	-0.383362	0.610058	-0.166289	0.406357	1.38097	-0.615223	-0.530808	0.723868
ENSG00000168454	Q86VQ3	TXNDC2	-1.13552	-11.1289	-3.43554	-3.52097	-2.16924	-0.748154	-11.1289	-4.45074	-11.1289	-11.1289	-1.79408	-1.72671	-0.468692	-1.5378	-11.1289	-2.48024	-2.77584	-1.69371	0.881644
ENSG00000239264	Q8NBS9	TXNDC5	-0.966489	0.185218	1.06925	-0.506456	-0.0832758	1.3977	3.42323	1.89206	-1.41109	2.61976	1.92018	4.2924	2.59997	3.65066	1.2517	1.16765	2.80291	1.53319	4.19672
ENSG00000204193	Q6A555	TXNDC8	-10.461	-10.461	-2.76764	-10.461	-10.461	-10.461	-10.461	-10.461	-10.461	-10.461	-2.12395	-2.05668	-10.461	-10.461	-10.461	-10.461	-10.461	-10.461	0.871682
ENSG00000115514	O14530	TXNDC9	0.579534	1.44914	1.5811	0.910444	1.1411	2.01421	3.35503	0.611452	0.275121	1.58145	0.864918	2.22164	1.60651	1.82589	1.05495	2.72728	0.442996	0.660648	1.32002
ENSG00000265972	Q9H3M7	TXNIP	7.97646	8.37616	7.86969	7.93348	8.78034	9.10395	8.74919	7.81484	7.40071	8.12182	7.95412	9.35874	8.13104	8.60169	7.4933	8.00081	8.78768	5.94477	8.09833
ENSG00000091164	O43396	TXNL1	0.422808	0.963076	0.535989	0.0757912	0.692037	1.40427	1.91718	1.00879	-0.983243	0.487712	0.825487	1.40162	1.36232	1.07819	0.439415	1.08417	-0.471457	0.697748	0.537885
ENSG00000141759	P83876	TXNL4A	1.15391	1.59403	1.30773	0.801103	1.41252	2.28541	2.74733	1.43387	0.74902	2.29191	1.84564	2.47071	2.18567	1.51109	1.99774	2.23115	1.36314	1.07177	1.64879
ENSG00000140830	Q9NX01	TXNL4B	1.08658	1.46114	1.538	1.40242	1.85644	2.15593	2.7646	1.91834	0.641742	1.7667	1.72781	2.12386	1.67891	1.72811	1.46895	1.91777	2.35095	0.572248	2.7864
ENSG00000198431	Q16881	TXNRD1	2.75085	2.57968	2.32868	2.50474	3.16608	3.30746	3.25887	3.34255	1.82303	2.87497	2.5054	3.67976	3.21508	3.29537	2.39877	3.33011	2.7752	1.93525	2.98505
ENSG00000184470	Q9NNW7	TXNRD2	0.385629	1.05975	0.897857	0.23432	1.12429	1.18828	0.95139	0.657921	0.10598	0.791651	0.987671	0.686532	1.51758	0.71487	0.51661	0.516512	0.0661277	0.304589	0.38524
ENSG00000197763	Q86VQ6	TXNRD3	-0.85914	-0.707027	-1.96684	-4.36263	-0.31984	-1.24865	-2.47284	-1.7266	-2.47134	-10.978	-0.836718	-3.15645	-4.11354	-10.978	-10.978	-2.32928	-10.978	-10.978	1.20249
ENSG00000105397	P29597	TYK2	4.45312	4.78062	4.71211	4.57069	4.65518	4.68091	4.74308	4.41551	3.68897	4.40929	4.83903	4.87094	4.81288	4.62591	4.57105	4.75333	5.05972	2.52577	4.61157
ENSG00000025708	P19971	TYMP	5.45419	5.68136	6.21779	6.33784	6.14769	7.4925	6.33613	6.13116	4.70848	6.00815	6.23606	7.44167	6.40776	7.31111	6.03021	6.47119	7.49029	3.71459	6.35105
ENSG00000176890	P04818	TYMS	-2.54859	-1.24743	-0.983155	-1.48332	-1.71161	1.15624	3.00986	2.01531	-0.681806	-0.871911	1.12115	2.55336	3.64836	0.555981	2.40615	2.34899	1.1372	-1.23608	1.66113
ENSG00000077498	P14679	TYR	-3.41909	-10.9594	-10.9594	-10.9594	-10.9594	-4.02731	-10.9594	-10.9594	-10.9594	-10.9594	-2.03887	-10.9594	-10.9594	-10.9594	-10.9594	-10.9594	-10.9594	-10.9594	1.75145
ENSG00000092445	Q06418	TYRO3	-3.96139	-12.819	-5.12561	-12.819	-12.819	-3.89576	-12.819	-4.15141	-6.61852	-2.698	-2.89993	-4.99747	-4.96077	-12.819	-6.28069	-5.16672	-6.45273	-12.819	0.583681
ENSG00000011600	O43914	TYROBP	7.54382	8.13363	7.88251	7.87344	8.71026	8.96751	8.92803	8.69251	7.17152	8.38559	7.77731	9.03211	8.94401	9.0591	7.82226	8.57647	8.91875	6.66252	8.14621
ENSG00000107165	P17643	TYRP1	-4.72215	-11.2702	-11.2702	-4.65488	-11.2702	-11.2702	-11.2702	-11.2702	-11.2702	-11.2702	-11.2702	-11.2702	-11.2702	-11.2702	-11.2702	-11.2702	-11.2702	-11.2702	-0.674099
ENSG00000156521	Q2T9J0	TYSND1	1.83558	1.94187	2.14139	1.40828	2.58906	2.39726	2.35161	1.65128	1.08919	1.84513	1.915	1.81763	0.89947	1.1919	0.627948	2.0664	1.06681	0.0755535	1.34981
ENSG00000198874	Q9NV66	TYW1	1.47299	2.19967	2.04647	1.78194	2.59611	2.76371	2.71383	1.99582	1.93112	2.14376	2.36371	2.6076	2.64446	1.13741	1.34611	2.12601	1.57688	0.354938	1.59074
ENSG00000277149	Q6NUM6	TYW1B	0.985686	1.95998	0.937898	1.25797	2.17156	2.46431	2.08874	1.76337	0.395856	0.975263	1.47153	1.93435	1.8258	0.393453	0.496791	1.55181	0.526283	0.610722	2.02707
ENSG00000162623	Q6IPR3	TYW3	0.0888568	0.8486	1.06738	-0.579865	1.72335	1.15439	2.32013	0.818781	-0.534046	0.979465	0.283129	1.21917	0.802388	-0.109203	-0.192213	1.37561	-0.224214	-1.43858	1.52441
ENSG00000162971	A2RUC4	TYW5	-0.553265	-0.0735342	-0.165038	-0.909696	0.573411	0.184251	1.0736	-0.0943096	-1.25541	0.287311	-0.781732	-0.0124867	0.976179	-0.98127	-0.80923	0.190489	-0.885945	-0.967467	0.95221
ENSG00000160201	Q01081	U2AF1	2.77656	3.00386	2.60381	2.66362	3.24268	3.20615	3.89992	3.17856	1.97293	3.09651	2.37446	3.24343	3.31723	3.10599	2.55534	3.39859	2.6242	1.19971	3.40781
ENSG00000161265	Q8WU68	U2AF1L4	0.343249	1.16403	1.1887	0.617577	1.97352	0.35243	1.46905	-0.524792	0.612793	0.907824	1.24993	1.73236	0.485741	0.284485	0.880686	1.0405	1.07339	-1.45514	2.2075
ENSG00000275895	P0DN76	U2AF1L5	2.70207	2.78169	2.60955	2.53032	3.11225	3.12019	3.79384	3.07733	1.8743	3.0059	2.26569	3.24952	3.26293	2.98487	2.4754	3.31115	2.65924	1.09927	3.26653
ENSG00000063244	P26368	U2AF2	3.986	4.3179	4.69659	4.33755	4.78992	5.05175	5.04768	4.52783	3.84454	4.71204	4.66978	5.07279	4.92208	4.48334	4.49225	4.62974	4.21248	2.40059	3.7924
ENSG00000163714	O15042	U2SURP	2.32761	2.64196	2.52429	1.78135	2.99784	3.32184	3.77719	2.23184	1.64751	2.78273	1.91731	3.03423	2.93224	2.25371	1.49493	3.45094	1.41402	1.38601	2.33857
ENSG00000137831	Q9BZF9	UACA	-2.38979	-2.72913	-1.89522	-2.90632	-1.78535	-0.822211	-2.00641	-1.99554	-2.64832	-2.44647	-1.49711	-2.10741	-2.97673	-2.3225	-2.72131	-0.899427	-3.02058	-4.39298	1.50194
ENSG00000117143	Q16222	UAP1	-0.0911387	0.707179	0.538894	0.260489	1.26855	1.02056	2.59172	1.60376	-0.442793	1.55694	0.939891	2.87672	0.952304	1.02658	0.375248	1.60588	0.0593174	-0.12915	1.66984
ENSG00000197355	Q3KQV9	UAP1L1	0.349701	0.332023	1.6463	1.09937	0.970213	1.49211	1.30302	0.624067	0.390168	1.4892	1.44726	0.828569	1.12842	-1.02605	0.709	0.735165	-0.0267426	-2.52528	0.701759
ENSG00000130985	P22314	UBA1	4.48221	4.67603	4.69932	4.06702	4.71098	4.9183	3.99295	4.636	3.64917	4.23646	4.70151	4.93438	4.68452	4.71267	4.31346	4.38796	4.8298	2.04537	4.54202
ENSG00000126261	Q9UBT2	UBA2	2.54217	3.16601	2.622	2.07485	3.1805	3.90435	4.2	3.01844	2.34738	3.26152	2.98374	3.72386	3.2621	2.53327	2.20135	3.82777	1.41495	1.77622	2.07644
ENSG00000144744	Q8TBC4	UBA3	2.58756	2.81433	2.75768	2.28359	2.54104	3.19527	4.04502	2.7108	1.25215	3.20066	2.28575	3.41627	2.62746	2.64424	2.45812	3.60693	2.3018	0.886877	2.92769
ENSG00000081307	Q9GZZ9	UBA5	-0.0505596	0.844621	1.26273	0.672156	1.44822	1.3522	2.68958	0.50349	0.0429892	1.24483	1.17199	1.65446	1.38649	0.529433	0.315651	1.71659	-0.204045	-0.180985	0.679733
ENSG00000221983	P62987	UBA52	5.80258	5.59682	5.89187	5.80601	5.89093	5.60952	6.29889	5.88002	6.09991	6.66337	6.81003	5.57442	5.72426	6.08511	5.86175	6.37285	5.48379	7.01731	4.76592
ENSG00000033178	A0AVT1	UBA6	1.0938	1.35767	1.32824	0.858404	1.65248	1.9514	2.33363	1.45473	0.0133592	1.51595	1.02077	1.95019	1.64268	1.40179	0.327555	2.35578	1.01386	-0.319143	1.48605
ENSG00000182179	P41226	UBA7	3.31693	4.16718	4.06313	3.76719	3.99071	4.94096	4.45789	3.62869	2.97844	3.7703	4.42902	4.64345	3.85937	4.13272	3.82029	3.91422	4.79055	1.30852	3.72597
ENSG00000130560	Q9BSL1	UBAC1	2.48589	3.01629	2.97369	2.80878	2.87325	3.41334	3.44834	2.98929	2.69043	3.72657	2.91465	3.32479	3.24136	3.17128	2.98205	2.97035	3.02919	3.17108	2.82359
ENSG00000134882	Q8NBM4	UBAC2	2.54824	3.12299	3.18855	2.71775	3.57234	3.84678	3.59716	3.17153	2.48181	2.85783	3.48439	3.49847	2.98312	2.82731	3.19179	3.49361	2.76236	1.59184	3.16883
ENSG00000153443	Q8TB05	UBALD1	2.68531	2.82006	2.82165	2.76195	3.3119	2.95534	2.99994	3.02668	3.0137	3.58667	3.68013	3.20752	3.30915	2.73619	3.23112	3.03011	2.97185	3.08734	2.69482
ENSG00000185262	Q8IYN6	UBALD2	5.9014	6.04483	5.87278	6.01206	6.52906	6.55808	6.30698	6.36305	5.91965	6.29621	5.74961	6.58004	5.97725	6.90826	6.45881	6.2969	7.34025	6.39444	6.26546
ENSG00000165006	Q9NZ09	UBAP1	4.51825	4.80131	4.53871	4.29425	4.97085	4.67876	4.61766	5.1684	4.83488	4.87894	5.2697	5.2206	5.04496	5.47947	5.16276	4.87885	5.78359	4.41244	4.80189
ENSG00000246922	F5GYI3	UBAP1L	0.242353	1.11534	1.00753	0.480227	1.14041	0.799905	1.57226	0.269977	0.378778	1.06546	1.39592	0.64034	0.60126	-0.110011	0.310482	0.769846	-0.0890441	-0.982319	1.07355
ENSG00000137073	Q5T6F2	UBAP2	2.31907	2.02456	2.07558	1.93857	1.81043	1.94544	2.10046	1.67622	1.65768	2.18191	3.6067	1.90977	2.07626	2.54747	2.85024	2.50597	1.94363	3.02371	2.11714
ENSG00000143569	Q14157	UBAP2L	3.62683	3.99051	3.62405	3.5479	4.08556	4.09929	3.98346	3.6775	3.0486	3.45428	3.99501	4.09547	4.09935	3.69968	3.52226	3.5582	3.78179	1.47186	3.36535
ENSG00000160185	P57075	UBASH3A	3.3261	3.04951	3.33933	2.69109	3.89715	3.85596	4.08126	2.41579	2.46707	3.65184	3.79127	3.29956	2.27119	1.89103	2.48162	3.96037	0.967345	1.28738	1.76205
ENSG00000154127	Q8TF42	UBASH3B	1.73562	2.41939	1.95534	1.93865	2.301	2.34183	2.16729	2.364	0.822289	2.38862	2.12511	2.77254	2.2851	2.65567	1.90315	1.98931	3.09793	0.354276	2.53787
ENSG00000170315	P0CG47	UBB	9.44671	9.18845	8.57765	8.77796	9.41029	8.66876	7.87939	10.0211	10.5577	10.2344	11.4627	8.1751	9.74777	8.49008	9.96434	9.47224	8.61815	11.57	7.18973
ENSG00000150991	P0CG48	UBC	8.46997	8.64914	8.41909	8.34633	9.07899	9.53727	9.63099	9.06115	7.87096	9.32895	8.77251	9.66838	9.22691	9.32918	8.63327	9.16926	9.47389	7.39017	8.73666
ENSG00000213886	O15205	UBD	-2.93908	-9.48715	-9.48715	-9.48715	-9.48715	-9.48715	-9.48715	-9.48715	-9.48715	-9.48715	-9.48715	-9.48715	-9.48715	-9.48715	-9.48715	-9.48715	-9.48715	-9.48715	-0.474127
ENSG00000077721	P49459	UBE2A	1.20945	1.91868	1.59272	1.8897	1.60008	2.49395	2.97337	2.2288	0.662675	2.35354	1.5438	2.41529	2.28551	2.25309	1.71079	2.53713	1.99193	0.221841	1.99898
ENSG00000119048	P63146	UBE2B	3.97477	3.82193	3.3825	3.82816	3.95898	4.07339	4.36715	3.98389	3.46615	3.57049	3.42727	3.81732	3.41059	4.04141	3.25123	4.11823	3.88178	3.67878	3.83184
ENSG00000175063	O00762	UBE2C	-0.872077	-9.72969	-3.02935	-0.804239	-1.7671	-1.2205	1.52694	1.45853	-3.52921	-0.344788	1.77335	2.25572	0.70831	1.64438	2.04136	2.0451	0.707489	-0.708807	1.60303
ENSG00000072401	P51668	UBE2D1	4.37546	3.3578	3.306	3.86268	3.92802	3.81264	4.33282	4.23379	2.27927	3.72749	3.68786	4.67745	3.98287	4.50838	3.63979	4.21822	4.96823	2.97909	4.25128
ENSG00000131508	P62837	UBE2D2	2.92056	3.70374	3.4023	3.12467	3.86307	4.0631	4.22001	3.33741	2.87858	3.43367	3.94939	3.77799	3.64934	3.42201	3.27991	3.53024	3.21778	2.37576	2.98318
ENSG00000109332	P61077	UBE2D3	4.38083	4.47936	4.23925	4.3355	4.59578	4.62464	5.00035	4.50939	3.80965	4.64217	4.32573	4.77023	4.58067	4.57712	3.94042	4.91079	4.47261	4.13645	4.21246
ENSG00000078967	Q9Y2X8	UBE2D4	-0.610734	0.251683	0.368721	-0.195007	0.353717	0.60253	0.70535	-0.238423	0.162661	0.586961	0.977339	0.735528	-1.16545	-0.723913	0.00718643	0.742364	-1.3467	-1.36176	1.57686
ENSG00000170142	P51965	UBE2E1	1.00544	1.63672	1.72207	1.65826	2.29196	2.85231	3.01417	0.432533	1.02705	2.20334	1.98974	2.5698	2.30817	1.49876	1.39404	2.10128	1.57145	0.804184	1.34552
ENSG00000182247	Q96LR5	UBE2E2	0.313236	0.414816	1.10072	0.693037	0.403012	1.01267	0.781242	0.287168	0.0577136	1.17965	1.11306	1.54486	1.16676	0.896428	0.0893372	-0.184075	0.794768	-2.05697	0.517805
ENSG00000170035	Q969T4	UBE2E3	2.46435	2.76115	2.80307	2.44333	2.49394	2.74984	3.37629	3.16834	2.29744	3.51734	3.27662	2.75917	2.72074	2.85576	3.50887	3.01025	2.76762	2.79831	2.92959
ENSG00000184182	Q969M7	UBE2F	0.989538	1.35031	1.50319	1.10481	1.6767	1.66007	2.09549	1.88642	0.818302	1.55723	1.24021	1.55495	1.68738	1.92348	0.880159	2.47113	2.25615	1.53772	2.26059
ENSG00000258984	H3BSR4	UBE2F-SCLY	-11.0426	-11.0426	-11.0426	-11.0426	-11.0426	-4.11048	-2.53748	-11.0426	-11.0426	-11.0426	-11.0426	-11.0426	-2.6015	-2.61907	-4.5043	-2.39392	-2.68952	-3.60115	-11.0426
ENSG00000132388	P62253	UBE2G1	2.17333	2.4815	2.43194	2.31826	2.54726	3.0854	3.75292	2.94147	1.47722	3.03003	2.48397	3.95249	2.86513	3.03009	2.68097	2.92887	2.70647	1.48405	2.98468
ENSG00000184787	P60604	UBE2G2	2.49009	2.78455	2.94225	2.23738	3.15606	2.96753	3.63506	2.41211	2.40048	3.18968	2.73173	2.92951	2.55426	1.86787	2.21916	2.89299	1.59664	1.15857	1.51324
ENSG00000186591	P62256	UBE2H	4.56767	4.24663	4.26358	3.87266	4.0275	3.78412	3.67728	4.63361	5.4875	4.47583	4.56802	3.84355	4.3008	3.90181	4.29824	4.04292	4.07547	5.16816	4.07571
ENSG00000103275	P63279	UBE2I	1.97312	2.27842	2.48773	1.82315	2.98759	2.8178	3.41985	2.61487	1.89668	2.7184	2.41893	2.78084	2.814	2.25751	2.30316	2.32089	1.50151	0.391569	1.61657
ENSG00000198833	Q9Y385	UBE2J1	3.61558	3.52694	3.72249	3.55067	4.18254	4.40088	5.0502	4.37121	3.14764	4.46958	3.16868	5.74718	4.73297	5.27575	4.11295	4.63061	5.07936	3.62004	5.28393
ENSG00000160087	Q8N2K1	UBE2J2	2.38895	3.23823	3.02584	2.64854	3.00477	3.45672	3.59502	3.09437	2.28504	3.33424	3.12185	3.77808	3.36784	3.12459	3.06428	3.05324	2.72289	1.57163	2.65509
ENSG00000078140	P61086	UBE2K	1.87298	2.12356	2.0268	2.1003	2.39881	2.6302	3.12284	2.34932	1.45656	2.18988	2.71449	2.79892	2.56193	1.90011	2.11379	2.53847	1.57976	2.09335	2.15947
ENSG00000185651	P68036	UBE2L3	2.51092	3.15908	3.00137	2.61542	3.40459	3.85633	4.00782	3.51175	2.27457	3.42142	2.72599	3.61131	3.97533	3.32169	3.33455	3.83782	3.11305	1.84039	2.65736
ENSG00000236444	A0A1B0GUS4	UBE2L5	-10.4885	-10.4885	-10.4885	-10.4885	-10.4885	-2.56227	-10.4885	-2.23475	-10.4885	-10.4885	-3.14693	-10.4885	-3.62405	-4.05239	-10.4885	-10.4885	-2.13538	-10.4885	-1.47545
ENSG00000156587	O14933	UBE2L6	3.48976	4.07331	4.13832	4.25814	4.64433	6.47051	5.10214	4.56688	3.29321	4.44524	4.67582	5.98877	4.78849	6.22307	4.96585	4.98828	6.40955	2.48557	4.46214
ENSG00000130725	P61081	UBE2M	2.92265	3.2181	3.18857	3.30376	3.38991	3.3952	3.62814	3.79101	2.59971	3.80636	3.30276	3.93333	3.84147	3.50194	3.7591	3.81514	3.76038	3.3537	3.23036
ENSG00000177889	P61088	UBE2N	1.21813	1.62409	1.56631	1.29991	2.17066	2.23622	2.94149	1.80897	0.274508	2.39752	1.67525	1.96006	1.89234	1.58432	1.36579	2.39831	0.857395	0.251289	1.85327
ENSG00000175931	Q9C0C9	UBE2O	4.10094	3.78033	3.37697	3.73432	3.87309	3.35514	2.61512	5.06144	5.47177	4.38784	3.87526	3.3049	4.20252	3.13972	3.47016	2.94168	3.90791	4.48328	2.80725
ENSG00000160714	Q7Z7E8	UBE2Q1	2.68635	3.21534	2.87008	2.76186	3.30131	3.56267	3.59711	3.37478	2.06091	2.88192	2.94238	3.71787	3.31096	3.22928	3.17585	3.05432	3.05943	1.59455	3.17152
ENSG00000140367	Q8WVN8	UBE2Q2	2.07828	2.73004	2.68697	1.87326	2.93909	3.33584	3.56818	1.99563	1.52673	2.75224	2.28712	2.46861	1.89729	1.46469	2.10525	2.85633	1.03655	1.18707	1.50538
ENSG00000215218	A1L167	UBE2QL1	-11.4768	-11.4768	-3.2008	-11.4768	-11.4768	-2.23225	-11.4768	-11.4768	-11.4768	-3.67258	-1.14309	-4.64894	-11.4768	-11.4768	-11.4768	-11.4768	-11.4768	-11.4768	0.993087
ENSG00000107341	Q712K3	UBE2R2	4.36541	4.27993	4.13204	4.2838	4.72057	4.69912	4.54845	4.8441	3.33021	4.21156	4.23367	5.16638	4.64081	5.2796	4.32881	4.66937	5.52399	3.37051	4.89277
ENSG00000108106	Q16763	UBE2S	1.33071	1.25415	1.33254	0.88423	2.08823	2.30321	2.68867	2.26111	1.16794	2.23732	2.15919	2.69714	2.85157	2.31493	2.631	2.72992	2.37316	1.58737	2.48627
ENSG00000077152	Q9NPD8	UBE2T	-1.91731	-0.0337715	-9.45765	-9.45765	-9.45765	-1.53144	0.745167	-2.77946	-3.25717	-9.45765	-0.537089	0.359081	-1.01654	0.548048	0.236722	-0.487752	-3.09138	0.436437	-0.444628
ENSG00000177414	Q5VVX9	UBE2U	-3.69686	-3.13461	-3.54459	-10.2449	-10.2449	-1.32169	-10.2449	-10.2449	-10.2449	-2.44069	-1.90785	-10.2449	-10.2449	-10.2449	-10.2449	-10.2449	-10.2449	-10.2449	2.0875
ENSG00000244687	Q13404	UBE2V1	1.107	1.73154	1.66602	1.11528	1.79743	1.7609	1.72404	1.27692	0.611882	0.970132	1.28254	1.67189	1.84625	0.276328	1.05762	1.71044	-0.198575	-0.114139	0.697204
ENSG00000169139	Q15819	UBE2V2	-0.309668	-0.235448	0.268529	-0.0634133	-0.326008	-5.31721e-05	1.62986	0.381068	-0.909225	0.231047	-0.509557	0.479681	0.119277	-0.0561881	-0.523	0.929729	-1.6534	-0.849484	-0.272592
ENSG00000104343	Q96B02	UBE2W	1.44101	1.80623	1.14666	1.47582	1.52474	2.08349	2.34244	1.56425	0.00492895	1.58663	1.49587	1.86403	1.93761	1.56182	0.804655	2.03659	0.906248	0.540438	1.50363
ENSG00000159202	Q9H832	UBE2Z	2.4617	3.09753	2.99991	2.86431	3.39664	3.59904	3.82681	3.16098	2.20259	3.46894	2.91729	3.67224	3.31847	2.8547	2.52648	3.31244	2.81956	1.21462	2.32864
ENSG00000114062	Q05086	UBE3A	1.58432	1.9362	1.85929	1.5877	2.41829	2.69733	3.15354	1.73669	1.21662	2.05527	1.68722	2.31573	2.04888	1.62572	1.41895	2.49663	0.324844	0.838112	1.21189
ENSG00000151148	Q7Z3V4	UBE3B	2.27893	2.55818	2.20478	2.06298	2.59546	2.65991	2.65583	2.41373	1.74542	2.09638	2.68498	2.66792	2.78049	2.46127	2.34724	2.31233	2.71417	0.974904	2.64889
ENSG00000009335	Q15386	UBE3C	2.26484	2.57817	2.65404	2.17879	2.79889	3.10695	3.26946	2.20626	1.8089	2.83358	2.62528	2.98169	3.09744	2.41005	2.28211	2.70656	1.77718	1.26255	2.24607
ENSG00000118420	Q7Z6J8	UBE3D	-0.423026	0.0566618	-0.449755	-0.687527	0.498485	-0.215963	0.523964	-0.735058	-1.40245	-0.338415	-0.186946	-0.0987361	-0.38372	-1.23106	-1.43243	-0.268731	-4.10399	-1.90865	0.873789
ENSG00000110344	Q14139	UBE4A	3.34038	3.9377	3.61923	3.76212	3.83571	4.21349	4.0447	3.80164	2.76919	3.52758	3.73245	4.3768	3.85282	3.92593	3.45832	3.99573	3.75855	1.85702	3.80889
ENSG00000130939	O95155	UBE4B	3.20432	3.40076	2.99662	3.04911	3.20063	3.42389	3.0209	3.15953	2.36177	2.51685	3.37546	3.31605	3.43958	3.01201	2.93142	3.20176	3.1359	1.37598	3.20804
ENSG00000103353	O14562	UBFD1	0.658325	1.01797	1.22342	0.585833	1.22405	1.57532	1.74116	0.86228	0.37903	1.13093	1.23345	1.10912	0.507139	0.21202	0.894014	1.49279	-0.570679	0.513588	0.995468
ENSG00000120942	Q9Y5Z9	UBIAD1	0.842983	0.942468	1.08294	0.64352	2.05206	1.139	1.86589	1.14186	0.141349	0.609428	1.92432	1.65766	1.38789	-0.122468	0.538728	1.5029	-0.362967	-0.956292	-0.116537
ENSG00000122042	O95164	UBL3	2.40866	2.68834	2.96878	2.80202	3.10167	3.49273	3.94172	2.72731	1.52734	2.99924	2.81093	3.63354	3.45103	2.69515	2.35467	3.06497	2.70145	1.54897	2.59873
ENSG00000102178	P11441	UBL4A	1.01905	2.03863	2.15355	1.29846	2.36502	2.87276	2.88915	3.25099	1.06312	2.42839	2.50164	2.69726	2.59807	2.27235	3.46136	2.58381	2.77676	0.801039	3.20265
ENSG00000186150	Q8N7F7	UBL4B	-2.3901	-9.93045	-9.93045	-9.93045	-1.96785	-9.93045	-9.93045	-9.93045	-9.93045	-9.93045	-1.59336	-9.93045	-9.93045	-9.93045	-9.93045	-9.93045	-9.93045	-9.93045	0.0811822
ENSG00000198258	Q9BZL1	UBL5	1.17112	1.99344	1.98525	1.49426	1.34154	2.41169	3.42352	1.51821	1.11303	1.7299	1.26487	2.49919	2.31744	1.88485	2.13755	3.09726	1.4592	2.40261	2.27928
ENSG00000138629	Q96S82	UBL7	3.62634	3.76109	3.63395	3.60469	4.10177	4.34632	3.54182	4.04808	3.51418	4.28466	4.05133	3.96011	4.0864	3.95183	3.52685	3.94123	3.36205	4.28112	3.42941
ENSG00000164332	Q8WVY7	UBLCP1	2.62847	2.86768	2.02901	2.0618	2.59632	3.21029	3.58471	2.60521	1.03811	2.73895	2.10052	3.24751	2.60441	2.60987	1.92587	3.26769	2.48081	1.57727	1.92401
ENSG00000118900	Q9NPG3	UBN1	4.99301	5.03678	4.34635	4.80921	4.91493	4.94623	4.57258	4.71488	3.491	3.79023	4.99902	5.16843	5.00842	5.11695	4.65508	4.80151	6.00181	2.72183	5.28881
ENSG00000157741	Q6ZU65	UBN2	1.67832	1.8636	1.87397	1.87182	1.66417	2.03481	2.55531	1.37142	1.1239	1.50516	1.91446	2.08286	2.06186	1.30822	1.27132	2.0416	1.27846	0.40709	1.96663
ENSG00000185019	O94941	UBOX5	0.899021	1.44314	1.07555	1.41591	1.9157	1.64919	1.87889	0.638216	0.524169	1.27436	1.30669	1.48962	1.34963	1.54988	1.5265	0.841627	1.87728	-0.784824	1.30623
ENSG00000153560	Q9NZI7	UBP1	2.03376	2.3591	2.48398	2.28677	2.6651	2.83267	3.01241	2.37234	1.45787	2.15538	2.38634	2.69676	2.51577	1.93564	1.78198	2.75632	1.66085	0.698462	2.26349
ENSG00000135018	Q9UMX0	UBQLN1	3.3652	3.81469	3.81029	3.42765	3.56611	3.99368	4.0225	3.72809	3.26114	3.81405	3.70443	3.948	3.70652	3.88307	3.56307	3.92075	3.20049	3.65506	3.16975
ENSG00000188021	Q9UHD9	UBQLN2	3.2196	3.42063	3.54277	3.28243	4.18885	4.03126	4.22114	3.55201	2.58511	3.45889	3.36903	4.46573	3.96299	4.55686	3.47618	3.8701	4.06616	2.20497	3.4208
ENSG00000175520	Q9H347	UBQLN3	-3.11334	-2.54858	-2.37765	-3.04571	-3.68531	-1.73044	-10.6537	-0.81814	-10.6537	-10.6537	-0.512427	-2.83216	-10.6537	-4.21759	-3.12315	-3.0014	-10.6537	-10.6537	1.52679
ENSG00000160803	Q9NRR5	UBQLN4	1.53258	2.39256	2.47292	2.04676	2.70086	2.60947	3.12748	2.09694	1.42868	2.56323	2.48634	2.2745	2.24425	1.78389	1.62704	2.47283	1.6706	-0.718119	2.08057
ENSG00000175518	Q8IYU4	UBQLNL	-3.03622	-1.88825	-3.87622	-1.9723	-2.61397	-3.64444	-4.05957	-10.5766	-3.38592	-0.192742	-1.656	-0.952248	-10.5766	-1.34747	-1.7288	-2.92428	-2.63704	-10.5766	1.01909
ENSG00000159459	Q8IWV7	UBR1	1.76122	2.2608	2.02496	1.72967	2.62726	2.72178	2.80016	2.19523	1.06478	2.27939	2.43572	2.72932	2.52246	2.2449	1.4444	2.81857	2.26288	0.810246	2.13933
ENSG00000024048	Q8IWV8	UBR2	5.03854	4.85697	4.55061	4.82358	4.83613	4.99533	4.82795	4.5847	3.91426	4.40848	4.67977	5.30359	4.77266	4.8444	4.31907	5.20169	4.42656	3.79114	4.52176
ENSG00000144357	Q6ZT12	UBR3	2.34658	2.90989	2.59968	2.14599	2.81363	3.15914	3.31909	2.55874	1.4488	3.04839	2.63487	3.14528	2.62998	2.61337	1.90713	2.90734	2.02598	1.3053	2.31249
ENSG00000127481	Q5T4S7	UBR4	3.48844	3.61786	3.80512	3.38275	3.54434	3.61762	3.43864	3.12554	2.88593	3.18105	3.74812	3.74892	3.76787	3.35015	3.57465	3.68123	3.4615	1.69878	3.5381
ENSG00000104517	O95071	UBR5	3.44888	3.67428	3.42836	3.22783	3.51861	3.81805	3.78866	3.38507	2.59396	3.35051	3.22754	4.01811	3.56653	3.28962	3.06814	3.79848	3.12536	1.69194	3.49585
ENSG00000012963	Q8N806	UBR7	1.23504	1.5205	1.54315	0.933841	1.8749	1.97222	2.04373	1.76978	0.543862	0.938423	1.25081	2.05514	2.15474	1.59381	1.07836	2.06568	0.740902	0.269112	2.1507
ENSG00000165886	Q9HAC8	UBTD1	2.2534	2.17217	2.73901	2.2183	2.40459	2.42694	3.05039	3.46925	0.629104	3.18407	2.44337	3.60856	4.02754	3.56743	2.76052	2.75579	3.63763	0.384169	3.68027
ENSG00000168246	Q8WUN7	UBTD2	0.765186	0.402967	1.02329	-0.0290427	1.03734	0.638345	1.54096	1.30252	-0.207768	1.03033	0.766869	1.63254	1.64515	0.578003	0.433495	0.643277	0.507366	-1.48478	-0.0787736
ENSG00000108312	P17480	UBTF	3.54228	4.01197	3.87566	3.17607	4.12173	4.40935	4.39589	3.5412	3.38959	3.61378	3.90812	4.22928	3.87406	3.50639	3.46377	3.97225	3.36335	1.98161	3.00748
ENSG00000255009	P0CB47	UBTFL1	-1.48531	-9.60803	-9.60803	-9.60803	-9.60803	-0.684787	-9.60803	-9.60803	-9.60803	-9.60803	-9.60803	-9.60803	-9.60803	-9.60803	-9.60803	-9.60803	-9.60803	-9.60803	0.403598
ENSG00000162191	Q04323	UBXN1	3.95998	4.56774	4.66936	4.17429	4.74161	5.21039	5.38656	4.83963	4.05113	4.81865	4.48977	4.76987	4.67634	4.48048	4.35095	5.22344	4.18081	3.31111	3.76265
ENSG00000162543	Q96LJ8	UBXN10	-2.31022	-1.15905	-1.5722	-2.07261	-1.30201	-0.675914	-0.343082	-1.27286	-1.96204	-1.72373	0.132099	-2.44251	-2.4057	-2.83763	-1.73576	-1.49809	-3.49164	-2.40951	0.62518
ENSG00000158062	Q5T124	UBXN11	2.41579	3.21346	4.08856	3.35746	3.81147	3.90081	4.625	3.65957	3.17628	3.57217	3.08954	3.2424	3.7905	3.09947	3.3978	3.45808	2.61843	0.560689	3.08202
ENSG00000173960	P68543	UBXN2A	-0.369138	-0.191852	0.558942	-0.794056	1.03573	1.05578	1.0517	-0.315691	-0.720866	0.348422	0.468206	0.47267	0.0945654	-0.115658	0.5627	0.835074	0.129656	-1.25672	1.31974
ENSG00000215114	Q14CS0	UBXN2B	3.62122	3.96457	2.79025	3.55839	3.94437	3.82712	3.7041	4.16618	2.02037	3.59319	3.22907	4.32185	3.97082	4.57209	3.08761	4.20997	4.57536	2.50031	4.04606
ENSG00000144224	Q92575	UBXN4	3.6761	4.13408	3.56194	3.47982	4.21627	4.44753	5.13803	3.88002	2.8044	4.09393	3.46995	4.42762	4.17846	4.16424	3.58342	4.84775	3.46408	3.38845	3.71584
ENSG00000167671	Q9BZV1	UBXN6	5.21679	5.05841	5.30307	5.34437	5.21875	4.69153	3.90514	5.2644	5.95489	6.4465	5.3182	4.57861	5.00788	5.51833	5.94348	5.68245	5.57848	6.70232	4.40415
ENSG00000163960	O94888	UBXN7	2.71855	2.90131	2.74735	2.50818	2.61257	2.78091	3.14903	2.4655	1.74734	2.58496	3.22696	2.97916	2.58804	2.52701	2.63038	2.96609	2.04324	2.43036	2.53868
ENSG00000104691	A0A087X0J2	UBXN8	-11.0525	-0.781571	-1.19463	-2.86205	-2.50689	-0.324043	0.204118	-1.57909	-1.69965	-1.25311	-0.548975	-1.4282	-1.19896	-2.04541	-1.72021	-0.599038	-3.11299	-3.61105	0.958064
ENSG00000154277	P09936	UCHL1	-2.43438	-10.5571	-2.86371	-10.5571	-10.5571	-10.5571	-10.5571	-3.87891	-10.5571	-0.173276	-0.053558	-0.281369	-0.895963	-1.81247	-4.01879	-10.5571	-4.19083	-10.5571	1.45348
ENSG00000118939	P15374	UCHL3	-0.95444	0.12624	-1.02289	-0.886561	-1.01554	-1.05201	-0.0937704	-0.630778	-3.10595	-1.49557	-0.155336	0.326812	-1.12017	-1.55196	-1.76997	-0.479972	-10.2966	-2.85513	0.714338
ENSG00000116750	Q9Y5K5	UCHL5	0.517725	1.30123	1.01029	0.647971	1.87672	2.05621	2.78237	1.39451	0.435986	0.82471	0.753839	1.57069	1.17587	0.792719	0.464801	1.80004	-0.50547	0.353227	0.995319
ENSG00000130717	Q9HA47	UCK1	2.07928	2.03464	1.7513	1.97735	2.62303	2.71202	3.58441	2.09971	1.76268	1.95885	2.12444	2.70843	2.20859	2.24088	2.06942	2.45182	2.15544	0.888175	2.53897
ENSG00000143179	Q9BZX2	UCK2	-1.34165	0.18662	-0.0439126	-0.434516	-0.465283	0.497967	0.236443	-0.173167	-0.941618	0.198655	-1.08922	0.216005	0.536606	-0.703108	0.10048	0.250316	-1.96567	-3.10209	1.64225
ENSG00000198276	Q9NWZ5	UCKL1	2.223	2.64728	2.73633	2.5854	2.75215	2.91614	3.07093	1.79652	2.0259	3.02701	2.77081	2.26949	2.7452	1.51122	2.17172	2.86494	2.10561	0.643868	2.22066
ENSG00000165623	Q8WVF2	UCMA	-2.54817	-9.09624	-9.09624	-2.4809	-9.09624	-9.09624	-9.09624	-2.41805	-9.09624	-9.09624	-9.09624	-9.09624	-9.09624	-9.09624	-9.09624	-9.09624	-9.09624	-9.09624	1.49988
ENSG00000163794	P55089	UCN	-0.178213	-1.9255	-9.03583	-1.42786	-9.03583	-0.112584	0.274958	-0.782094	0.147387	0.349076	-1.69428	1.10252	-9.03583	-1.60809	-9.03583	0.19663	-9.03583	-9.03583	-0.0228014
ENSG00000145040	Q96RP3	UCN2	-9.93337	-9.93337	-9.93337	-9.93337	-9.93337	-9.93337	-9.93337	-9.93337	-9.93337	-9.93337	-9.93337	-9.93337	-9.93337	-9.93337	-9.93337	-9.93337	-9.93337	-9.93337	0.662753
ENSG00000178473	Q969E3	UCN3	-3.08176	-9.62984	-9.62984	-9.62984	-9.62984	-9.62984	-9.62984	-9.62984	-3.42935	-9.62984	-2.28829	-9.62984	-9.62984	-9.62984	-9.62984	-9.62984	-9.62984	-9.62984	1.96582
ENSG00000109424	P25874	UCP1	-2.3744	-2.80441	-9.91474	-9.91474	-9.91474	-0.991501	-9.91474	-9.91474	-9.91474	-9.91474	-9.91474	-9.91474	-9.91474	-9.91474	-9.91474	-9.91474	-9.91474	-9.91474	-0.901718
ENSG00000175567	P55851	UCP2	4.8932	5.42211	5.55422	4.83144	5.94384	5.94097	5.80713	5.28208	5.19075	6.11354	5.51673	5.7006	4.89647	4.82347	5.97991	5.2365	4.80294	4.3375	4.6353
ENSG00000175564	P55916	UCP3	-0.322442	0.437179	0.246188	-0.324849	0.101597	0.257654	0.423451	-0.261398	-1.25857	-1.12707	0.6085	0.267993	0.189408	-0.36854	-0.332301	0.567346	-1.1976	-4.79833	2.01023
ENSG00000151116	Q8IX04	UEVLD	-0.542125	0.517895	0.787212	0.355664	0.711843	1.81814	1.56595	0.506579	-0.648809	0.360246	0.547126	1.30706	0.829415	0.929232	0.420763	1.54299	-0.271553	-0.589068	1.42814
ENSG00000143222	Q9Y3C8	UFC1	1.59557	2.07161	2.32439	1.17823	2.26295	2.09638	3.68391	1.91961	1.48702	2.41585	1.68778	2.28567	1.97264	1.88993	1.46288	3.13756	0.96706	1.5253	3.04328
ENSG00000070010	Q92890	UFD1	1.63134	1.90993	1.70841	1.55808	2.45176	2.32136	2.9732	1.51908	0.82665	2.07225	1.60712	2.87981	2.24702	2.01309	1.85555	2.51769	1.88839	0.882019	2.13122
ENSG00000014123	O94874	UFL1	2.0496	2.55076	2.24586	1.76577	2.99265	2.87895	3.71689	1.98535	1.48971	2.43852	1.78359	2.66691	2.65163	1.76512	1.22167	3.16206	0.706687	0.241926	2.1616
ENSG00000120686	P61960	UFM1	1.49379	2.56733	2.21049	1.36914	2.3654	3.12237	3.90969	1.90725	1.02244	2.72573	1.50683	2.73467	2.06797	1.63535	1.3283	2.82625	0.0602182	0.607505	1.51202
ENSG00000176125	Q6NVU6	UFSP1	0.632402	-1.25592	1.13374	0.411111	1.98865	0.560739	1.22854	0.304795	0.521681	-1.55677	0.972722	0.777325	-0.505901	0.38193	-0.513247	1.19193	-0.424432	-1.33736	1.23511
ENSG00000109775	Q9NUQ7	UFSP2	0.0128751	0.901725	0.0926667	0.00685921	1.66923	1.43571	1.68136	0.28171	0.893338	-0.0438131	0.66064	1.55796	0.595077	0.162596	-0.148899	1.50341	-0.492622	-0.23841	1.75302
ENSG00000148154	Q16739	UGCG	1.26342	2.18504	1.57287	0.860573	1.77612	2.25413	2.55746	2.34839	0.440839	2.71658	1.782	2.35062	4.76673	3.07026	0.5045	2.4899	3.93545	2.02	3.13759
ENSG00000109814	O60701	UGDH	-0.205889	0.417756	0.47378	0.125	0.38163	0.707584	0.873399	1.30368	-0.446586	1.11553	0.40952	1.21379	-0.442745	0.49621	-0.859251	0.169525	-1.57322	-2.36206	1.08698
ENSG00000136731	Q9NYU2	UGGT1	2.79059	3.29197	3.00001	2.80877	2.88319	2.99151	3.08316	2.73821	2.39162	2.88652	3.09435	3.27478	2.96087	2.75996	2.77298	3.00024	2.66724	1.93259	3.2887
ENSG00000102595	Q9NYU1	UGGT2	-1.74051	-1.02157	-0.547634	-1.67257	-1.3165	-0.715824	-0.772348	-1.07885	-1.80281	-0.475806	-1.02326	-1.23581	-0.269634	-1.26903	-1.5281	-0.710892	-4.50434	-0.7249	0.736439
ENSG00000169764	Q16851	UGP2	1.82409	2.41749	2.17494	1.88324	2.65891	2.89858	3.19993	2.77288	1.21278	2.37557	1.65892	3.02051	2.98558	2.59644	1.85755	3.12975	1.87509	1.48607	2.55887
ENSG00000241635	P22309	UGT1A1	-4.97803	-4.41578	-11.5261	-11.5261	-2.56641	-4.59398	-11.5261	-2.85852	-5.32562	-11.5261	-11.5261	-11.5261	-11.5261	-11.5261	-11.5261	-11.5261	-11.5261	-11.5261	-0.929981
ENSG00000242515	Q9HAW8	UGT1A10	-11.0254	-11.0254	-11.0254	-11.0254	-11.0254	-11.0254	-11.0254	-11.0254	-11.0254	-11.0254	-3.68381	-11.0254	-11.0254	-11.0254	-11.0254	-11.0254	-11.0254	-11.0254	-11.0254
ENSG00000243135	P35503	UGT1A3	-10.608	-10.608	-1.5969	-10.608	-10.608	-10.608	-10.608	-10.608	-10.608	-10.608	-10.608	-10.608	-10.608	-10.608	-10.608	-10.608	-10.608	-10.608	-0.596402
ENSG00000244474	P22310	UGT1A4	-4.1533	-10.7014	-10.7014	-10.7014	-10.7014	-10.7014	-10.7014	-10.7014	-10.7014	-10.7014	-2.36428	-2.29701	-10.7014	-10.7014	-10.7014	-10.7014	-10.7014	-10.7014	0.63135
ENSG00000240224	P35504	UGT1A5	-4.04832	-10.5964	-10.5964	-10.5964	-10.5964	-10.5964	-10.5964	-3.91819	-10.5964	-10.5964	-10.5964	-10.5964	-10.5964	-10.5964	-10.5964	-10.5964	-10.5964	-10.5964	0.414542
ENSG00000167165	P19224	UGT1A6	-4.19941	-11.7398	-11.7398	-4.13178	-4.77139	-11.7398	-11.7398	-2.48839	-11.7398	-11.7398	-2.81919	-11.7398	-11.7398	-11.7398	-4.20922	-11.7398	-11.7398	-11.7398	0.971133
ENSG00000244122	Q9HAW7	UGT1A7	-4.87774	-11.4258	-11.4258	-11.4258	-2.46611	-11.4258	-11.4258	-11.4258	-11.4258	-11.4258	-4.08427	-11.4258	-11.4258	-11.4258	-11.4258	-11.4258	-11.4258	-11.4258	-0.829684
ENSG00000242366	Q9HAW9	UGT1A8	-10.634	-10.634	-10.634	-10.634	-10.634	-2.70783	-10.634	-10.634	-10.634	-10.634	-10.634	-3.80615	-10.634	-10.634	-10.634	-10.634	-10.634	-10.634	-1.62101
ENSG00000241119	O60656	UGT1A9	-10.6394	-10.6394	-3.93907	-4.02408	-10.6394	-10.6394	-10.6394	-10.6394	-10.6394	-10.6394	-10.6394	-10.6394	-10.6394	-10.6394	-10.6394	-10.6394	-10.6394	-10.6394	-1.6264
ENSG00000173610	D6RFW5	UGT2A1	-11.3373	-4.22696	-11.3373	-11.3373	-11.3373	-11.3373	-11.3373	-11.3373	-11.3373	-11.3373	-3.0002	-11.3373	-4.47285	-11.3373	-4.79897	-11.3373	-11.3373	-11.3373	-1.32566
ENSG00000271271	P0DTE5	UGT2A2	-10.1118	-10.1118	-10.1118	-10.1118	-10.1118	-10.1118	-10.1118	-10.1118	-10.1118	-10.1118	-10.1118	-10.1118	-10.1118	-10.1118	-10.1118	-10.1118	-10.1118	-10.1118	-1.0988
ENSG00000135220	Q6UWM9	UGT2A3	-10.9813	-10.9813	-10.9813	-10.9813	-10.9813	-10.9813	-10.9813	-10.9813	-10.9813	-10.9813	-3.63973	-10.9813	-10.9813	-10.9813	-10.9813	-10.9813	-10.9813	-10.9813	2.27703
ENSG00000109181	P36537	UGT2B10	-10.3162	-10.3162	-3.6158	-10.3162	-10.3162	-10.3162	-10.3162	-10.3162	-10.3162	-10.3162	-1.39558	-10.3162	-10.3162	-10.3162	-10.3162	-10.3162	-10.3162	-10.3162	1.50184
ENSG00000213759	O75310	UGT2B11	-3.05297	-10.5933	-10.5933	-3.97797	-10.5933	-10.5933	-10.5933	-10.5933	-10.5933	-0.209485	-3.25176	-10.5933	-2.15219	-10.5933	-10.5933	-10.5933	-10.5933	-10.5933	0.417621
ENSG00000196620	P54855	UGT2B15	-10.4213	-2.3162	-10.4213	-2.81333	-10.4213	-10.4213	-10.4213	-10.4213	-10.4213	-10.4213	-10.4213	-1.60297	-10.4213	-10.4213	-10.4213	-10.4213	-10.4213	-10.4213	1.39668
ENSG00000197888	O75795	UGT2B17	-2.29858	-1.73298	-10.4213	-10.4213	-1.87567	-1.49806	-10.4213	-1.4325	-10.4213	-10.4213	-10.4213	-0.604567	-10.4213	-1.99776	-10.4213	-10.4213	-10.4213	-10.4213	-0.409673
ENSG00000135226	Q9BY64	UGT2B28	-10.241	-3.13068	-10.241	-10.241	-10.241	-2.3148	-10.241	-10.241	-10.241	-10.241	-10.241	-10.241	-10.241	-10.241	-10.241	-10.241	-10.241	-10.241	1.35465
ENSG00000156096	P06133	UGT2B4	-4.13429	-10.6824	-10.6824	-10.6824	-10.6824	-10.6824	-10.6824	-10.6824	-10.6824	-10.6824	-2.34528	-10.6824	-10.6824	-10.6824	-4.14405	-10.6824	-10.6824	-10.6824	-0.0862412
ENSG00000171234	P16662	UGT2B7	-3.99441	-10.5425	-10.5425	-10.5425	-10.5425	-10.5425	-10.5425	-10.5425	-10.5425	-10.5425	-3.20094	-10.5425	-3.67805	-10.5425	-10.5425	-10.5425	-10.5425	-10.5425	0.468445
ENSG00000145626	Q6NUS8	UGT3A1	-4.91137	-12.4517	-12.4517	-12.4517	-3.17067	-3.52847	-12.4517	-12.4517	-12.4517	-12.4517	-2.53264	-5.62383	-12.4517	-12.4517	-12.4517	-12.4517	-5.09422	-12.4517	0.143711
ENSG00000168671	Q3SY77	UGT3A2	-10.7965	-10.7965	-10.7965	-10.7965	-10.7965	-10.7965	-10.7965	-10.7965	-10.7965	-2.9923	-10.7965	-3.96866	-2.35543	-10.7965	-3.26602	-10.7965	-10.7965	-10.7965	1.21403
ENSG00000174607	Q16880	UGT8	-1.25811	-1.91259	-2.10339	-3.40869	-0.83417	-1.21837	-0.34252	-0.686442	-2.83015	-0.341352	-2.2643	-0.876276	-1.16115	-1.85621	-2.48887	-2.95046	-1.92678	-2.84075	0.581312
ENSG00000152332	Q8TAS1	UHMK1	2.86986	3.29574	3.38925	2.87358	3.34986	4.09954	4.31893	3.44158	2.51203	3.55756	3.14504	3.85607	3.47606	3.06532	2.75124	3.74367	2.66183	2.82044	2.97379
ENSG00000276043	Q96T88	UHRF1	-1.02661	-1.62881	-1.34205	-1.806	-1.77172	-0.416819	1.12893	1.37717	-3.95766	-0.609614	0.690377	1.47763	2.27186	-0.140243	1.82628	1.72261	0.641345	-0.772542	1.45034
ENSG00000065060	Q6BDS2	UHRF1BP1	0.427198	1.36706	1.17098	0.40106	0.820689	1.88879	0.913342	0.834256	0.549881	1.09977	1.04965	1.47074	1.62789	0.777493	1.33925	1.24592	0.760875	-1.03235	1.4642
ENSG00000111647	A0JNW5	UHRF1BP1L	3.40563	3.26922	2.9111	3.22551	3.57143	3.49642	3.4446	3.40736	1.95224	2.89489	3.0408	3.90479	3.51749	3.58635	2.77429	3.70464	3.29487	2.04782	3.76299
ENSG00000147854	Q96PU4	UHRF2	1.67582	2.28088	2.24308	1.88362	2.49901	2.41824	3.26505	1.88192	1.38034	2.60464	2.08194	2.13254	1.98884	1.31228	1.40804	2.43981	0.801091	0.663177	1.28752
ENSG00000087206	Q96RL1	UIMC1	4.15484	4.05455	3.80298	3.93465	4.18149	4.28619	4.48038	4.09707	3.16559	3.85177	3.97393	4.60465	4.05442	4.26946	4.00939	4.56706	4.17819	3.71054	4.34138
ENSG00000111981	Q9BZM6	ULBP1	-11.0185	-11.0185	-4.31814	-11.0185	-11.0185	-11.0185	-11.0185	-3.34735	-11.0185	-1.63358	-2.68139	-4.19059	-11.0185	-11.0185	-3.48795	-11.0185	-11.0185	-11.0185	1.45143
ENSG00000131015	Q9BZM5	ULBP2	-2.25835	-2.68836	-3.09834	-9.79869	-9.79869	-1.2895	-1.70727	-9.79869	-9.79869	-9.79869	-2.45715	-9.79869	-9.79869	-9.79869	-3.26038	-3.13925	-9.79869	-9.79869	1.21224
ENSG00000131019	Q9BZM4	ULBP3	-2.80131	0.074499	-9.34938	-2.73404	-1.38679	-0.42614	-1.84028	-2.67119	-9.34938	-1.54513	-1.01229	0.274935	-0.908266	-1.33948	-1.23649	1.1041	-9.34938	-9.34938	1.66155
ENSG00000177169	O75385	ULK1	2.99984	4.01744	3.91959	3.95371	3.97765	3.75009	3.82157	3.97522	3.21512	3.72749	4.25507	4.23679	4.36183	4.42653	3.97156	3.75594	4.6003	2.52689	4.81921
ENSG00000083290	Q8IYT8	ULK2	-0.518298	0.604025	0.963136	0.394256	0.594829	1.50238	1.4203	0.188157	-0.199511	0.558298	0.448246	0.764076	0.526104	0.196574	0.31642	0.623196	-1.50924	-1.77257	1.29862
ENSG00000140474	Q6PHR2	ULK3	1.52198	2.63346	2.78189	1.82938	2.88467	2.72831	3.37033	1.90973	1.90705	2.14075	2.59493	2.37599	1.37194	1.23886	2.21247	2.63438	1.70729	0.500773	2.07757
ENSG00000168038	Q96C45	ULK4	1.76088	1.6735	1.67866	1.61403	1.89459	1.88008	2.14448	1.39967	0.82417	1.94202	1.8919	1.82859	1.81182	0.79429	0.930067	1.90924	0.690478	-0.159303	2.31795
ENSG00000219545	C9J7I0	UMAD1	1.44614	1.17853	1.19948	1.30264	1.70858	1.99882	1.25301	1.23369	0.17952	1.66692	1.3311	1.38476	1.52851	1.12146	0.639987	1.37226	0.575598	-0.0533957	2.46425
ENSG00000169344	P07911	UMOD	-3.59581	-11.1362	-3.44276	-11.1362	-2.59052	-11.1362	-11.1362	-4.45796	-11.1362	-11.1362	-2.79906	-11.1362	-11.1362	-3.12624	-11.1362	-11.1362	-11.1362	-11.1362	1.68164
ENSG00000177398	Q5DID0	UMODL1	-2.37428	-4.12524	-4.53695	-4.03988	-2.94929	-1.40239	-3.40408	-5.55215	-4.45803	-2.43094	-1.5749	-3.41201	-12.2303	-3.00125	-12.2303	-5.57091	-5.86407	-5.7806	0.365084
ENSG00000114491	P11172	UMPS	-0.00105966	0.788491	0.567718	0.0669085	1.39602	1.34582	2.22922	0.565248	-0.407255	0.596626	0.567571	0.676254	0.972728	-0.583638	0.0415354	0.880004	-1.29557	-1.10016	0.306618
ENSG00000109103	Q13432	UNC119	3.00219	3.3747	3.34496	3.27201	3.49374	3.89207	3.82038	3.30957	1.76854	3.40354	3.37565	3.50783	3.58627	3.14127	3.05966	3.342	3.94543	1.98418	3.28508
ENSG00000175970	A6NIH7	UNC119B	1.40352	1.65984	1.88511	1.26619	2.11986	2.22083	2.66419	1.59268	1.29496	1.80886	1.20359	1.5632	1.92836	1.21475	1.34881	1.77166	0.559234	-0.181022	1.58837
ENSG00000130477	Q9UPW8	UNC13A	-2.85726	-3.7482	-5.15729	-4.66022	-12.8507	-2.4699	-6.33368	-5.17955	-6.6502	-3.46578	-1.61057	-6.02279	-3.99556	-12.8507	-5.32015	-5.1984	-6.48441	-12.8507	1.20403
ENSG00000198722	O14795	UNC13B	-1.99692	-3.10715	-2.67287	-3.75785	-4.98435	-2.60896	-3.02782	-3.27979	-3.348	-5.72573	-1.10963	-1.95948	-2.86973	-2.93978	-4.41969	-2.71416	-3.37268	-5.09267	1.41104
ENSG00000137766	Q8NB66	UNC13C	-4.25947	-6.00675	-4.42718	-13.1171	-13.1171	-2.28913	-13.1171	-13.1171	-13.1171	-13.1171	-2.78335	-6.2892	-13.1171	-13.1171	-6.57877	-13.1171	-13.1171	-13.1171	0.285596
ENSG00000092929	Q70J99	UNC13D	4.54661	4.76718	4.44587	4.33041	4.55728	4.69826	4.49268	4.76999	3.60758	4.30297	4.91213	5.08343	4.84011	5.1451	4.57748	4.78624	5.82659	2.53809	5.06391
ENSG00000140553	Q9H3U1	UNC45A	1.47854	2.0934	2.09265	1.59413	2.39779	2.50499	2.28319	2.42421	1.46212	2.41935	1.95421	2.54188	2.53294	1.96628	2.22101	2.1984	1.86987	0.992872	2.0224
ENSG00000141161	Q8IWX7	UNC45B	-2.33792	-2.44855	-2.59874	-3.68197	-1.74442	-3.36324	-2.78367	-5.19424	-3.36581	-11.8724	-2.2161	-3.46808	-3.43132	-11.8724	-5.33412	-1.64118	-3.93291	-11.8724	0.308029
ENSG00000115446	Q53HI1	UNC50	1.96318	2.7259	2.70187	1.56889	2.47753	2.68198	3.53964	2.34984	1.88597	2.13214	2.85331	2.50092	2.45762	2.28801	2.08656	2.87627	1.46904	-0.282155	2.80845
ENSG00000113763	Q6ZN44	UNC5A	-2.63219	-11.4898	-3.21377	-4.87446	-11.4898	-11.4898	-11.4898	-11.4898	-11.4898	-11.4898	-0.986263	-4.66191	-4.62537	-4.06206	-3.37691	-11.4898	-4.1323	-11.4898	-0.157086
ENSG00000107731	Q8IZJ1	UNC5B	-1.0842	-2.71712	-5.44066	-2.36888	-12.141	-2.63379	-5.62401	-3.88727	-5.94053	-12.141	-1.63747	-2.15453	-2.47987	-1.91311	-4.61048	-3.49232	-3.78791	-12.141	0.569878
ENSG00000182168	O95185	UNC5C	-3.44216	-4.67921	-12.7843	-5.17635	-5.81595	-3.05499	-12.7843	-4.11673	-3.6011	-12.7843	-3.44946	-12.7843	-3.12318	-6.34822	-6.246	-12.7843	-12.7843	-12.7843	1.27039
ENSG00000124602	Q8IV45	UNC5CL	-1.3115	-0.214625	-0.328444	-1.2436	-0.151261	0.227066	0.0710567	-2.34814	-1.02622	-0.631902	-0.222859	-0.499167	-0.840551	-1.13543	-1.03216	-0.562248	-1.49516	-2.57842	-0.4196
ENSG00000156687	Q6UXZ4	UNC5D	-3.94428	-12.8019	-3.79076	-12.8019	-12.8019	-4.2927	-12.8019	-12.8019	-12.8019	-12.8019	-2.66064	-12.8019	-12.8019	-12.8019	-5.27136	-12.8019	-6.43562	-12.8019	1.20842
ENSG00000133958	Q9P2D8	UNC79	-3.1561	-13.0122	-4.32225	-4.0867	-13.0122	-2.76877	-6.49516	-3.76079	-5.82152	-3.62725	-2.35671	-4.19382	-4.57104	-4.58861	-13.0122	-4.36346	-6.64588	-13.0122	0.805529
ENSG00000144406	Q8N2C7	UNC80	-3.51535	-4.94587	-4.94428	-13.6342	-5.08856	-3.3908	-3.96134	-6.95599	-7.4337	-13.6342	-1.97919	-13.6342	-6.76975	-7.19809	-6.10365	-13.6342	-6.27669	-7.18444	1.28298
ENSG00000112494	Q86WB7	UNC93A	-2.26276	-3.68889	-4.09888	-3.19126	-10.7992	-10.7992	-4.28223	-10.7992	-10.7992	-10.7992	-0.88015	-10.7992	-10.7992	-10.7992	-10.7992	-10.7992	-10.7992	-10.7992	1.67069
ENSG00000110057	Q9H1C4	UNC93B1	3.77344	4.28112	4.3935	4.20768	4.52789	5.41822	4.541	4.32824	3.52225	4.55237	4.33852	4.8998	4.96199	5.60492	3.98358	3.80888	5.82465	1.68247	4.40142
ENSG00000164853	A6NJT0	UNCX	-10.401	-10.401	-10.401	-3.78567	-10.401	-2.4748	-10.401	-10.401	-10.401	-10.401	-2.06393	-10.401	-10.401	-10.401	-3.8627	-10.401	-10.401	-10.401	1.77945
ENSG00000076248	P13051	UNG	-0.023521	0.373626	1.08921	-0.125401	0.753983	1.58599	0.774771	0.025452	1.12666	0.530918	0.928114	1.29805	1.79778	0.39354	0.654347	1.50347	-0.470137	-1.484	0.605835
ENSG00000132478	Q9C0B0	UNK	2.46166	2.57607	2.58889	1.63755	2.48614	3.26929	2.69984	1.77258	2.21156	2.37835	2.92984	2.43704	1.59132	1.99151	1.80633	2.21726	1.86056	-0.0199153	2.29382
ENSG00000059145	E9PDK2	UNKL	2.95007	3.27029	2.9608	3.03886	2.75577	3.02281	3.05838	2.81361	2.00102	2.65457	3.28412	3.30085	2.93265	2.80505	2.6973	2.79886	3.41602	0.652644	3.22958
ENSG00000100024	Q9UBR1	UPB1	-0.690867	-0.330153	-1.53662	-3.2054	-1.17332	-1.12242	-0.771162	-1.46592	-5.93037	-1.74703	-0.990233	1.82393	-1.19065	1.45853	-0.21545	-0.961567	1.21796	-2.52593	1.46446
ENSG00000005007	Q92900	UPF1	3.97882	4.25809	3.8735	3.80363	4.11503	4.19734	3.97986	3.73208	2.66963	3.65758	4.07095	4.25989	4.17366	4.31125	3.79642	4.00844	4.45025	1.82006	4.07827
ENSG00000151461	Q9HAU5	UPF2	3.68577	3.892	3.43694	3.51396	3.88893	4.37501	4.497	3.67466	2.72754	3.49088	3.36368	4.38801	3.90032	3.75012	3.28376	4.42866	3.17128	2.92206	3.23103
ENSG00000169062	Q9H1J1	UPF3A	1.6921	2.48945	2.62349	1.41907	2.14848	2.40817	3.61375	1.98743	1.77682	2.32825	2.25701	2.20475	2.20414	0.999387	2.05319	2.82609	1.03795	0.727324	2.72913
ENSG00000125351	Q9BZI7	UPF3B	1.18654	2.10982	1.22007	1.44351	2.19557	2.32253	3.0029	1.45546	1.53063	1.80778	1.38709	2.30081	2.25427	1.49548	0.818314	2.62079	0.568409	1.32587	2.97432
ENSG00000105668	O00322	UPK1A	-3.26869	-1.71166	-9.81676	-9.81676	-1.27113	-9.81676	-3.29976	-9.81676	-9.81676	-9.81676	-2.47521	-9.81676	-9.81676	-9.81676	-9.81676	-9.81676	-0.880172	-9.81676	0.194871
ENSG00000114638	O75841	UPK1B	-3.0066	-10.547	-10.547	-10.547	-10.547	-10.547	-10.547	-10.547	-10.547	-10.547	-0.890609	-10.547	-10.547	-10.547	-10.547	-10.547	-10.547	-10.547	1.04871
ENSG00000110375	O00526	UPK2	-1.38943	-9.51215	-2.81181	-9.51215	-9.51215	-2.58002	-9.51215	-9.51215	-9.51215	-1.7079	0.406924	-9.51215	-9.51215	-2.08441	-1.98162	-9.51215	-1.57262	-9.51215	-0.499126
ENSG00000100373	O75631	UPK3A	-0.318433	-9.43856	-0.42743	-2.82322	-9.43856	1.06766	0.523472	-2.76037	-0.255349	-9.43856	-0.103705	-0.298941	-2.57413	-1.01502	-9.43856	-1.78628	-9.43856	-9.43856	1.15756
ENSG00000243566	Q9BT76	UPK3B	-0.659394	-0.507281	0.716035	-0.089336	0.349143	0.312628	-1.10538	-0.942685	0.210569	-1.97721	0.876771	0.681276	-0.924668	0.226773	0.388965	0.45243	1.37812	-4.32848	0.817433
ENSG00000267368	B0FP48	UPK3BL1	-9.79119	-1.68608	-9.79119	-1.18692	-0.247488	-9.79119	-1.28605	-0.125372	-1.60549	-9.79119	-0.456327	-0.972852	0.383989	-0.78408	-3.25287	-9.79119	0.558597	-1.35387	-9.79119
ENSG00000183696	Q16831	UPP1	2.40609	2.92242	2.95816	2.42314	3.10301	3.13391	3.8648	3.64977	1.77954	3.33466	1.83764	3.81621	3.39413	4.45248	2.97837	3.53102	4.59646	2.06188	4.13556
ENSG00000007001	O95045	UPP2	-4.38286	-10.9309	-10.9309	-10.9309	-10.9309	-10.9309	-10.9309	-10.9309	-10.9309	-10.9309	-1.59608	-4.10304	-10.9309	-10.9309	-10.9309	-2.28224	-10.9309	-10.9309	0.401784
ENSG00000094841	Q96BW1	UPRT	0.712387	1.44454	1.49405	1.02129	1.58386	1.83679	1.65872	0.259063	0.403727	0.740548	0.55556	0.950483	1.96443	0.0144818	-0.171547	1.30392	0.128189	-1.26013	1.73037
ENSG00000101019	Q9NVA1	UQCC1	0.689663	1.62966	1.7379	0.98	1.73528	2.34641	2.27358	1.19388	0.356252	2.28405	1.37416	1.78475	1.16657	0.291088	0.948953	1.39935	-0.457464	-0.373024	1.68917
ENSG00000137288	Q9BRT2	UQCC2	0.0662197	0.362115	0.338622	-0.088141	1.33818	1.75059	1.8121	0.0684001	-0.0929249	0.00951816	1.43715	1.00065	0.54164	-0.0887867	-0.680308	1.37112	-1.2463	-1.25493	0.584386
ENSG00000204922	Q6UW78	UQCC3	-0.635212	0.0570589	0.228477	-0.567296	0.136352	1.15003	2.45765	-0.0567571	0.360164	0.339794	0.0268128	0.83087	0.545918	-0.301283	-0.645066	0.717456	-0.956259	-0.493767	1.55183
ENSG00000184076	Q9UDW1	UQCR10	2.29022	3.05525	3.11128	2.79416	3.29918	4.15998	5.07182	2.76036	2.46557	4.42181	3.17252	4.12884	4.23609	3.44682	3.09959	4.24568	2.97288	2.3887	3.13964
ENSG00000127540	O14957	UQCR11	2.19027	2.24297	2.14556	1.03613	1.73323	2.28156	3.17921	2.02537	1.23292	2.49608	1.5616	2.34353	2.13531	1.67577	2.46048	2.51331	1.52108	2.31909	1.53877
ENSG00000156467	P14927	UQCRB	0.207681	0.895902	0.448948	0.257508	-0.230519	0.0808216	2.16253	-0.459107	-1.46566	-1.26373	-0.314113	-0.405318	-0.271183	-0.227416	0.215738	2.80868	-0.975967	1.76919	0.755667
ENSG00000010256	P31930	UQCRC1	2.07163	2.57811	3.40024	2.68939	3.63731	3.79004	3.87064	3.48573	2.03875	3.60719	3.06611	3.69669	4.24635	3.55805	3.33828	3.37856	2.83465	1.3266	3.23469
ENSG00000140740	P22695	UQCRC2	2.23385	2.58831	2.63689	2.14525	3.14934	3.26305	4.00619	2.49905	1.84022	3.04781	2.53687	3.41388	2.82996	2.48957	2.19904	3.44201	2.14565	1.68325	2.58221
ENSG00000169021	P47985	UQCRFS1	1.20192	2.00229	2.38069	1.68486	2.75886	3.10526	3.56622	2.59836	0.339342	2.41545	1.8969	3.17495	3.02811	2.48445	1.91365	2.6513	1.27259	0.662044	2.49038
ENSG00000173660	P07919	UQCRH	1.06518	2.14665	2.68418	1.5986	2.09672	1.38234	4.52342	1.559	1.40833	1.63827	1.86492	3.08415	2.41811	2.58151	2.74995	3.90369	0.811042	2.96521	2.15013
ENSG00000233954	A0A096LP55	UQCRHL	-0.372296	-0.389962	-3.79078	-1.0811	-0.947432	0.237345	0.180838	-0.825315	-1.9845	-1.10623	-3.14958	0.784019	-1.63601	0.016661	-1.64336	-0.844234	-0.556015	-1.73272	1.68934
ENSG00000164405	O14949	UQCRQ	0.696373	2.21999	2.40597	2.34869	2.49192	3.50362	4.26316	1.54732	0.257395	2.33293	1.49603	2.8215	2.32003	1.81711	2.02476	3.591	2.06831	1.90128	1.89341
ENSG00000183463	A6NGE7	URAD	-2.71558	-9.26365	-9.26365	-9.26365	-9.26365	-9.26365	-9.26365	-1.00992	-9.26365	-9.26365	-9.26365	-9.26365	-9.26365	-2.82756	-2.72534	-9.26365	-9.26365	-9.26365	-9.26365
ENSG00000142207	O60287	URB1	1.00476	1.38439	1.39347	0.726435	1.79931	1.35681	1.75018	0.479151	0.571522	1.48224	1.34205	1.44544	0.943916	0.440905	0.797228	0.847201	0.29626	-0.960095	1.58426
ENSG00000135763	Q14146	URB2	0.165856	0.148178	0.617283	0.00646483	0.759899	1.3778	0.63685	0.467184	-0.726276	0.752884	1.05322	1.05313	0.51496	0.555043	0.298921	0.71568	-0.317471	-2.19526	0.228463
ENSG00000106608	Q8TCY9	URGCP	0.366901	0.913935	0.617562	0.287337	0.643534	0.924453	0.998374	0.737782	-0.00505489	0.320173	0.903849	1.17988	0.101408	-0.456663	-0.140372	0.576255	-1.40144	-0.995224	0.481973
ENSG00000270617	S4R325	URGCP-MRPS24	-9.03583	-9.03583	-9.03583	-9.03583	-9.03583	-9.03583	-9.03583	-9.03583	-9.03583	-9.03583	-9.03583	-9.03583	-9.03583	-9.03583	-9.03583	-9.03583	-9.03583	-9.03583	-9.03583
ENSG00000105176	O94763	URI1	1.84334	2.81519	2.52924	1.86919	2.62432	2.81248	3.67304	2.23088	1.26743	2.23751	2.00017	2.65797	2.0882	1.37939	0.943452	2.94015	0.373593	0.873005	1.10902
ENSG00000167118	Q9BTM9	URM1	0.579913	1.59244	1.67084	1.18066	2.34414	2.53172	2.88239	1.56602	1.28806	2.1972	2.11056	2.49747	1.89914	1.41974	1.53886	2.03245	0.907451	0.540613	1.40973
ENSG00000159650	Q96N76	UROC1	-2.97917	-11.1019	-11.1019	-11.1019	-3.13929	-1.85731	-11.1019	-11.1019	-4.90141	-11.1019	-2.7648	-11.1019	-11.1019	-4.6658	-11.1019	-11.1019	-11.1019	-11.1019	0.908691
ENSG00000126088	P06132	UROD	0.755473	1.6527	1.58718	1.36644	1.25974	1.99091	2.90731	2.63997	1.9606	2.97851	1.81832	2.58086	2.88779	2.02049	1.97362	2.13076	1.52957	2.73588	1.42561
ENSG00000188690	P10746	UROS	0.662963	0.955583	1.06366	0.202644	1.25062	1.72862	1.87022	0.850985	0.47465	1.3717	0.278652	1.20849	1.24535	1.29811	0.532825	1.48909	0.459734	0.826545	1.37115
ENSG00000103005	Q9BQ65	USB1	2.34763	2.41401	2.11814	2.26894	2.83764	2.81937	3.15615	3.31634	1.87551	2.25439	2.50382	3.55869	2.80016	3.87744	2.72364	3.1855	3.93065	1.05288	3.65172
ENSG00000053501	Q9NZ43	USE1	0.0550124	1.87801	0.992704	1.12254	1.30881	1.88687	2.5534	1.84883	1.46344	0.609452	1.54256	1.55941	1.81861	1.2308	1.33415	1.82989	1.45554	1.10714	1.36223
ENSG00000158773	P22415	USF1	4.05553	4.55345	4.34828	4.3717	4.54591	5.3793	5.02669	4.33534	3.74478	4.51986	4.51001	5.41907	4.84615	4.92919	4.38312	5.03728	5.07979	3.0998	4.87885
ENSG00000105698	Q15853	USF2	3.44276	4.21948	3.98029	3.84165	4.1889	4.42539	4.66241	4.08728	3.41885	4.32266	4.15369	4.47573	4.49236	4.13901	4.00527	4.11497	4.35688	2.51996	3.87461
ENSG00000176542	Q68DE3	USF3	2.57552	2.83867	2.62434	2.48985	2.6205	3.16999	3.15194	2.4973	1.94975	2.57572	2.80413	3.12358	2.75769	3.099	2.87966	2.83584	2.74869	1.37377	2.90774
ENSG00000006611	Q9Y6N9	USH1C	-2.54063	-11.6608	-11.6608	-11.6608	-2.37971	-3.15156	-11.6608	-3.98963	-11.6608	-11.6608	-2.00442	-4.83287	-11.6608	-11.6608	-11.6608	-11.6608	-11.6608	-11.6608	1.74192
ENSG00000182040	Q495M9	USH1G	-3.65752	-4.08753	-11.1979	-4.58252	-11.1979	-11.1979	-11.1979	-11.1979	-11.1979	-11.1979	-2.86078	-11.1979	-11.1979	-11.1979	-11.1979	-11.1979	-11.1979	-11.1979	0.397792
ENSG00000042781	O75445	USH2A	-4.19026	-13.7248	-5.44874	-13.7248	-13.7248	-6.79264	-13.7248	-5.47104	-13.7248	-13.7248	-2.14375	-6.89689	-5.86655	-13.7248	-13.7248	-13.7248	-13.7248	-13.7248	0.744951
ENSG00000130307	Q8N6Y0	USHBP1	-4.19802	-11.7384	-11.7384	-5.12301	-2.77866	-3.81215	-11.7384	-2.07255	-3.55267	-11.7384	-1.81928	-2.33613	-11.7384	-11.7384	-11.7384	-5.07892	-11.7384	-11.7384	0.0796259
ENSG00000138768	O60763	USO1	2.32555	3.0271	2.61367	2.47892	3.09955	3.58446	3.86134	3.15471	1.69303	2.69262	2.30721	3.70172	3.25893	2.81474	2.20607	3.61963	1.88217	1.62352	2.57493
ENSG00000162607	O94782	USP1	2.35013	2.49925	2.04804	1.85627	2.41709	3.14114	3.8206	2.24987	1.02609	1.95395	1.62901	2.89569	2.50194	1.99422	2.11944	3.69426	1.80902	1.8326	2.25211
ENSG00000103194	Q14694	USP10	3.23377	3.53207	3.0129	3.1313	3.7561	4.09656	3.68958	3.63458	2.51817	2.35217	3.36165	3.45142	3.5015	3.40733	3.14567	3.74643	3.59913	1.7976	3.56457
ENSG00000102226	P51784	USP11	2.55622	2.62099	2.52948	1.88073	2.98042	3.33589	2.98481	2.49969	2.00147	2.39108	2.93467	3.11694	1.94576	2.21734	2.22607	2.70738	1.73422	0.858866	2.29038
ENSG00000152484	O75317	USP12	3.76309	3.80717	3.70074	3.23605	2.94764	2.82026	3.16242	3.21936	4.23287	3.90563	3.71285	1.91681	2.94733	2.05922	3.15387	3.34416	1.41227	4.47224	2.51431
ENSG00000058056	Q92995	USP13	0.0429764	-0.389656	0.196785	-0.713782	0.579019	4.58386e-05	-0.0846311	-0.921536	-0.404989	-0.397994	0.281109	-0.343179	-0.891125	-1.02418	-0.791604	-0.798499	-3.09316	-2.30918	0.566362
ENSG00000101557	P54578	USP14	0.773976	1.79518	1.29251	0.822051	1.70872	2.15163	2.56381	1.38797	0.572192	1.82653	1.36141	1.92188	2.043	1.25222	1.03368	1.94448	1.04408	0.842264	0.521283
ENSG00000135655	Q9Y4E8	USP15	3.78052	3.95955	3.55402	3.83785	3.73904	4.02737	4.50654	3.74584	2.44901	3.58838	3.458	4.0744	3.91497	3.76474	3.21087	4.75595	3.5394	3.4866	3.8439
ENSG00000156256	Q9Y5T5	USP16	1.48936	2.48107	2.12313	1.76882	2.49002	2.54394	3.60794	1.78791	0.494585	1.72901	1.62643	2.44676	1.87068	1.85608	0.836505	3.02156	0.847686	1.32524	1.52644
ENSG00000230549	Q7RTZ2	USP17L1	-10.0386	-10.0386	-3.3382	-3.4232	-10.0386	-10.0386	-10.0386	-10.0386	-10.0386	-10.0386	-10.0386	-10.0386	-10.0386	-10.0386	-10.0386	-10.0386	-10.0386	-10.0386	1.55711
ENSG00000231396	C9JJH3	USP17L10	-2.57492	-10.1153	-10.1153	-10.1153	-10.1153	-10.1153	-10.1153	-10.1153	-10.1153	-10.1153	0.677605	-10.1153	-10.1153	-10.1153	-10.1153	-10.1153	-10.1153	-10.1153	1.70272
ENSG00000233136	C9JVI0	USP17L11	-3.56719	-2.01016	-10.1153	-2.50729	-10.1153	-10.1153	-10.1153	-10.1153	-10.1153	-10.1153	-0.458923	-10.1153	-10.1153	-2.10536	-10.1153	-10.1153	-2.17573	-10.1153	2.59562
ENSG00000227551	C9JPN9	USP17L12	-10.0386	-10.0386	-10.0386	-10.0386	-10.0386	-10.0386	-10.0386	-10.0386	-10.0386	-2.2343	-1.11798	-10.0386	-10.0386	-2.61081	-10.0386	-10.0386	-2.09902	-10.0386	1.55711
ENSG00000232399	C9JLJ4	USP17L13	-10.1153	-3.00493	-10.1153	-10.1153	-10.1153	-10.1153	-10.1153	-10.1153	-10.1153	-2.31101	-0.196186	-10.1153	-2.25703	-1.69172	-2.58473	-10.1153	-2.17573	-10.1153	3.14304
ENSG00000223569	C9J2P7	USP17L15	-1.99254	-1.42694	-10.1153	-2.50729	1.79611	-3.18313	-10.1153	-10.1153	-10.1153	-1.31424	-0.196186	-3.28737	-3.25083	-1.69172	-10.1153	-10.1153	-3.74899	-10.1153	4.14297
ENSG00000249104	D6RBQ6	USP17L17	-2.57492	-10.1153	-10.1153	-10.1153	-3.1469	-10.1153	-10.1153	-10.1153	-10.1153	-10.1153	-0.458923	-10.1153	-0.93884	-2.10536	-10.1153	-10.1153	-2.75776	-10.1153	1.70272
ENSG00000250844	D6R9N7	USP17L18	-10.1153	-10.1153	-10.1153	-3.49992	-10.1153	-10.1153	-10.1153	-3.43707	-10.1153	-10.1153	-2.77372	-10.1153	-10.1153	-3.67917	-10.1153	-10.1153	-10.1153	-10.1153	2.06521
ENSG00000248920	D6RCP7	USP17L19	-10.1153	-10.1153	-10.1153	-10.1153	-10.1153	-10.1153	-10.1153	-10.1153	-10.1153	-10.1153	-10.1153	-10.1153	-10.1153	-2.68752	-10.1153	-10.1153	-2.75776	-10.1153	0.895668
ENSG00000223443	Q6R6M4	USP17L2	-0.306953	-2.19527	-10.3004	-3.68503	0.464611	-1.79118	-10.3004	-0.63456	-4.09989	-10.3004	1.20267	-0.898143	-10.3004	-2.87263	-10.3004	-2.64809	-0.627999	-3.85063	2.71003
ENSG00000250745	D6RJB6	USP17L20	-10.1153	-10.1153	-10.1153	-10.1153	-10.1153	-10.1153	-10.1153	-10.1153	-10.1153	-10.1153	-2.77372	-10.1153	-10.1153	-2.68752	-10.1153	-10.1153	-2.75776	-10.1153	1.70272
ENSG00000249811	D6R901	USP17L21	-10.1153	-10.1153	-10.1153	-10.1153	-10.1153	-10.1153	-10.1153	-10.1153	-10.1153	-10.1153	-10.1153	-10.1153	-3.25083	-3.67917	-10.1153	-10.1153	-2.17573	-10.1153	0.895668
ENSG00000248933	D6RA61	USP17L22	-10.1153	-10.1153	-10.1153	-10.1153	-10.1153	-10.1153	-10.1153	-10.1153	-10.1153	-10.1153	-10.1153	-10.1153	-10.1153	-2.68752	-10.1153	-10.1153	-2.17573	-10.1153	0.895668
ENSG00000250913	D6RBM5	USP17L23	-8.50693	-8.50693	-8.50693	-8.50693	-8.50693	-8.50693	-8.50693	-8.50693	-8.50693	-8.50693	-8.50693	-8.50693	-8.50693	-8.50693	-8.50693	-8.50693	-8.50693	-8.50693	-8.50693
ENSG00000232264	Q0WX57	USP17L24	-10.1153	-10.1153	-10.1153	-10.1153	-10.1153	-10.1153	-10.1153	-10.1153	-10.1153	-10.1153	-0.458923	-10.1153	-2.25703	-10.1153	-10.1153	-10.1153	-10.1153	-10.1153	-1.10224
ENSG00000230430	Q0WX57	USP17L24	-10.1153	-10.1153	-10.1153	-10.1153	-10.1153	-10.1153	-10.1153	-10.1153	-10.1153	-10.1153	-0.780404	-10.1153	-3.25083	-10.1153	-10.1153	-10.1153	-10.1153	-10.1153	-1.10224
ENSG00000229579	Q0WX57	USP17L24	-10.1153	-10.1153	-10.1153	-10.1153	-10.1153	-10.1153	-10.1153	-10.1153	-10.1153	-10.1153	-2.77372	-10.1153	-3.25083	-10.1153	-10.1153	-10.1153	-10.1153	-10.1153	0.480864
ENSG00000235780	Q0WX57	USP17L24	-10.0386	-10.0386	-10.0386	-10.0386	-10.0386	-10.0386	-10.0386	-10.0386	-10.0386	-10.0386	-10.0386	-10.0386	-2.18032	-10.0386	-10.0386	-10.0386	-10.0386	-10.0386	-10.0386
ENSG00000231051	Q0WX57	USP17L24	-10.0386	-10.0386	-10.0386	-10.0386	-10.0386	-10.0386	-10.0386	-10.0386	-10.0386	-10.0386	-1.70146	-10.0386	-10.0386	-10.0386	-10.0386	-10.0386	-10.0386	-10.0386	1.29417
ENSG00000231637	Q0WX57	USP17L24	-10.0386	-10.0386	-10.0386	-10.0386	-10.0386	-10.0386	-10.0386	-10.0386	-10.0386	-10.0386	-10.0386	-10.0386	-2.18032	-10.0386	-10.0386	-10.0386	-10.0386	-10.0386	-0.0269178
ENSG00000228856	Q0WX57	USP17L24	-10.0386	-10.0386	-10.0386	-10.0386	-10.0386	-10.0386	-10.0386	-10.0386	-10.0386	-10.0386	-10.0386	-10.0386	-3.17411	-10.0386	-10.0386	-10.0386	-10.0386	-10.0386	-10.0386
ENSG00000225327	A6NCW0	USP17L3	-3.49047	-10.0386	-3.3382	-3.4232	-10.0386	-10.0386	-10.0386	-10.0386	-10.0386	-10.0386	-1.11798	-10.0386	-10.0386	-10.0386	-10.0386	-10.0386	-2.68105	-10.0386	1.29417
ENSG00000236125	A6NCW7	USP17L4	-10.0386	-2.92821	-3.3382	-3.4232	-10.0386	-10.0386	-10.0386	-10.0386	-10.0386	-10.0386	-10.0386	-10.0386	-10.0386	-3.60245	-10.0386	-10.0386	-10.0386	-10.0386	0.557579
ENSG00000227140	A8MUK1	USP17L5	-10.0386	-10.0386	-10.0386	-10.0386	-10.0386	-10.0386	-10.0386	-10.0386	-10.0386	-10.0386	-0.382208	-10.0386	-3.17411	-10.0386	-10.0386	-10.0386	-10.0386	-10.0386	-1.02552
ENSG00000226430	P0C7H9	USP17L7	-2.26414	-3.27653	-10.3869	-10.3869	-10.3869	-3.45473	-10.3869	-10.3869	-10.3869	-10.3869	-3.04531	-10.3869	-10.3869	-10.3869	-10.3869	-10.3869	-10.3869	-10.3869	0.624072
ENSG00000237038	P0C7I0	USP17L8	-0.504028	-10.0386	-3.3382	-2.43058	-1.07885	-3.10642	-10.0386	-1.37096	-10.0386	-10.0386	0.616898	-10.0386	-3.17411	-3.60245	-10.0386	-2.38626	-3.67228	-3.5888	2.77924
ENSG00000184979	Q9UMW8	USP18	-1.11482	-0.186031	-0.0690532	-0.0480063	1.02389	4.24471	1.99863	1.2075	-0.689627	1.34121	2.23342	2.973	-0.281802	3.90494	0.458796	0.83255	4.58174	-10.457	2.72334
ENSG00000172046	O94966	USP19	3.24694	3.66138	3.58875	3.1244	3.49751	3.84528	3.25223	3.23792	2.48504	3.01027	3.84794	4.0276	3.7576	3.69365	3.24079	3.37425	4.16355	1.78607	3.58411
ENSG00000036672	O75604	USP2	-3.01239	-3.44376	-11.5489	-11.5489	-3.00323	-11.5489	-5.03186	-3.87772	-11.5489	-3.74461	-3.21177	-4.72097	-11.5489	-4.12112	-5.01054	-11.5489	-4.19136	-3.5252	1.549
ENSG00000136878	Q9Y2K6	USP20	2.57127	3.08835	3.15393	2.61438	3.09666	3.25349	3.5521	2.39462	2.46281	3.35841	3.10827	3.30987	3.43393	2.47032	2.73543	3.1577	2.23128	0.868415	2.60483
ENSG00000143258	Q9UK80	USP21	1.53911	1.52143	1.86693	1.49162	1.7223	2.16489	2.4606	1.16659	1.44104	1.5633	1.80861	2.39416	1.83988	1.64825	1.58368	1.79246	1.6845	0.580728	2.31624
ENSG00000124422	Q9UPT9	USP22	3.53043	3.97707	3.93394	3.56721	4.3483	4.04129	4.13698	4.0017	3.21415	3.61214	4.12935	4.21445	4.32161	3.76713	3.80021	3.63779	4.37201	1.4591	3.84201
ENSG00000162402	Q9UPU5	USP24	3.13989	3.47956	3.45408	3.11528	3.79594	3.80355	3.83447	2.9421	2.41655	3.61854	3.2446	3.5723	3.4806	2.90041	3.08246	3.83866	2.57944	1.76177	2.68608
ENSG00000155313	Q9UHP3	USP25	3.40996	3.8475	3.72041	3.40048	3.89376	4.46993	4.19317	3.55112	2.31794	3.42329	3.33352	4.16187	3.53987	4.21669	3.23261	4.42042	4.16137	2.94101	3.38998
ENSG00000134588	Q9BXU7	USP26	-4.8701	-11.4182	-11.4182	-11.4182	-2.45847	-2.1736	-11.4182	-11.4182	-11.4182	-11.4182	-0.625305	-11.4182	-11.4182	-11.4182	-11.4182	-11.4182	-4.06067	-11.4182	0.762294
ENSG00000273820	A6NNY8	USP27X	-2.2188	-1.0687	0.0194274	-0.568511	-0.797015	-0.0267917	1.0317	-0.767879	0.0112561	-0.955865	-0.614011	0.382437	-0.317265	-0.749564	-0.530911	-0.786803	0.237975	-2.31796	2.25514
ENSG00000048028	Q96RU2	USP28	1.39162	2.50276	1.82632	2.00349	2.10775	2.84511	3.56699	2.2814	1.13123	2.21908	2.24456	2.35891	2.05699	1.43173	1.8497	3.21378	1.47748	0.358232	1.58723
ENSG00000131864	Q9HBJ7	USP29	-3.20533	-11.328	-11.328	-3.72009	-11.328	-11.328	-11.328	-11.328	-11.328	-11.328	-1.9932	-3.50653	-11.328	-11.328	-11.328	-11.328	-11.328	-11.328	0.682527
ENSG00000140455	Q9Y6I4	USP3	3.76166	4.19201	3.93647	4.09235	4.06158	4.43273	4.15771	3.98791	2.81137	3.51312	3.74375	4.60007	4.10395	4.25436	3.64414	4.08306	4.19502	2.395	4.1785
ENSG00000135093	Q70CQ3	USP30	-0.287183	0.373016	-0.0861103	0.458661	0.75345	0.441345	0.728445	0.146709	-0.687767	0.530343	0.129408	-0.211098	0.295105	-0.0219948	0.153478	0.699551	-0.0205046	-11.7272	-0.131505
ENSG00000103404	Q70CQ4	USP31	-0.806205	-0.239029	-0.434263	-0.446113	-0.674787	-0.863281	-0.148666	-0.245159	-2.01745	-0.763398	-0.299031	-0.437985	-0.0141606	-0.890277	-0.202069	-0.501099	-0.338112	-1.3909	0.580109
ENSG00000170832	Q8NFA0	USP32	4.56049	4.46794	4.06494	4.30793	4.29488	4.67784	4.21404	4.72366	3.67741	4.24736	4.26337	4.97602	4.56626	4.9176	4.21202	4.79485	4.89558	3.43091	4.93624
ENSG00000077254	Q8TEY7	USP33	2.81841	3.12761	2.88685	2.57788	3.01885	3.69092	3.5872	2.97045	2.24764	3.14051	2.98929	3.5649	3.11273	3.076	2.55543	3.55136	2.4862	2.39499	3.04294
ENSG00000115464	Q70CQ2	USP34	3.34891	3.86149	3.42857	3.2572	3.59498	3.59274	3.74073	3.17398	2.69338	3.41347	3.26571	3.76728	3.62835	3.15225	3.06348	3.8491	2.61095	2.23297	3.37042
ENSG00000118369	Q9P2H5	USP35	0.237919	0.515631	1.12198	0.0944336	0.875014	0.720672	0.791353	0.157899	-0.146981	0.365594	0.578463	0.788857	0.4198	0.950515	0.855963	0.505659	0.80393	-1.15044	2.01078
ENSG00000055483	Q9P275	USP36	2.2941	2.6959	2.97671	2.10351	2.93366	2.46014	2.84614	1.97893	2.05809	2.72375	3.27049	2.39101	1.75389	1.52499	1.84368	2.56708	0.819292	0.00921192	1.75832
ENSG00000135913	Q86T82	USP37	0.744649	1.04105	1.22297	0.900844	1.32861	1.65075	1.49619	0.681617	0.19837	0.770029	1.2421	1.23276	1.11512	0.669894	0.612808	1.41143	-0.478587	0.374406	1.74975
ENSG00000170185	Q8NB14	USP38	1.74395	2.02944	1.68055	1.5016	2.0966	2.2929	2.68508	1.85195	0.660395	2.21144	1.55944	2.47031	1.99181	2.2514	1.56997	2.43622	2.1189	0.720154	2.38286
ENSG00000168883	Q53GS9	USP39	2.21673	2.68129	2.46641	2.29568	3.18491	3.24337	3.3367	2.73259	2.11688	2.85786	2.86596	3.42	2.99454	2.83821	2.65723	2.91784	2.33925	0.990927	2.70533
ENSG00000114316	Q13107	USP4	4.48847	4.59208	4.04784	4.25669	4.64098	4.55458	4.85747	4.37893	3.35245	4.28441	4.62499	4.95383	4.64017	4.61988	3.8	4.58876	4.85021	3.04188	4.32599
ENSG00000085982	Q9NVE5	USP40	0.244475	0.262859	0.379913	-0.108627	0.146295	-0.0277126	0.931572	-0.0698128	-0.182261	-0.270451	0.355439	0.698936	0.237401	-0.365084	-0.454337	0.202968	-1.59884	-2.57258	1.1187
ENSG00000106346	B4DP25	USP42	1.34377	1.8883	1.74551	1.57161	1.82325	2.33874	2.11966	1.62496	0.65022	1.98398	1.66736	2.40106	2.17885	2.10701	1.28811	2.3751	1.88094	0.0258866	2.03084
ENSG00000154914	Q70EL4	USP43	-2.58809	-2.28434	-2.43452	-3.10395	-3.74562	-2.78497	-4.19912	-5.03002	-3.20159	-3.90397	-1.20468	-3.88669	-1.15482	-3.69831	-3.59532	-11.7082	-5.34195	-11.7082	0.109768
ENSG00000136014	Q9H0E7	USP44	-1.80259	-1.88731	-2.30025	-5.18067	-0.379255	-0.875002	-0.901782	-3.54228	-3.28938	-3.99177	-1.46227	-1.80953	-4.93158	-4.36828	-3.68312	-3.14732	-11.796	-11.796	0.799412
ENSG00000123552	Q70EL2	USP45	-0.228368	-0.520839	-0.441266	-0.820739	0.308971	0.792384	0.601101	-0.667107	-1.06539	-0.490343	0.126827	-0.168212	-0.82305	-0.78624	-1.04534	0.127355	-2.21867	0.483633	0.441817
ENSG00000109189	P62068	USP46	-0.9903	-0.963597	-0.588657	-1.06431	0.134104	-0.210489	0.263404	-1.95148	-2.01971	1.29689	-0.435518	-0.900412	-0.116506	-1.29607	-1.00016	-0.0200356	-1.31609	-1.56593	0.946431
ENSG00000170242	Q96K76	USP47	1.9432	2.5431	2.07327	1.71959	2.40005	3.05933	3.39077	2.07466	1.21665	2.31733	1.99366	2.79172	2.29063	2.04425	1.69833	2.9353	1.45031	0.961475	1.55581
ENSG00000090686	Q86UV5	USP48	2.4301	3.2067	2.69056	2.53322	3.17544	3.44557	3.64679	3.03563	2.17014	3.11427	2.65502	3.21491	3.35669	2.96496	2.30509	3.34826	2.1396	2.09039	2.73584
ENSG00000164663	Q70CQ1	USP49	-0.582522	0.0121377	-0.57454	-0.857365	-0.573334	0.530838	0.300196	-0.129211	-1.04973	-0.262925	0.271842	0.149228	0.0807481	-0.129493	-1.04479	0.0582712	-0.0406865	-0.92288	1.00185
ENSG00000111667	P45974	USP5	1.83353	1.98068	2.38324	1.59847	2.87764	3.14312	2.72403	1.78746	1.98863	2.79558	2.40352	3.13859	2.65984	1.80865	2.18451	2.4636	1.55554	-0.0279739	1.20085
ENSG00000170236	H0YDN5	USP50	-10.2981	-10.2981	-3.59776	-2.69014	-3.32974	-0.376349	-10.2981	-10.2981	-10.2981	-10.2981	-1.96101	-10.2981	-10.2981	-3.86201	-3.75979	-10.2981	-10.2981	-10.2981	1.71247
ENSG00000247746	Q70EK9	USP51	-2.64898	-2.40412	-2.2329	-2.58114	-4.53823	-2.26202	-1.83375	-2.83901	-4.31596	-2.70558	-1.36534	-3.68507	-3.64837	-5.0705	-11.5066	-2.53669	-11.5066	-3.48294	0.089062
ENSG00000145390	Q70EK8	USP53	0.216347	0.708814	0.522154	0.254881	0.486925	1.07265	1.19935	-0.281481	-0.150096	0.244514	0.495537	0.295809	-0.286163	-0.91135	-1.66756	1.49384	-1.27469	-1.38284	0.819483
ENSG00000166348	Q70EL1	USP54	-1.75914	-1.60698	-1.83973	-1.36942	-0.447857	-1.52357	-2.11227	-2.77888	-1.97336	-0.90932	-0.423513	-1.89155	-1.95418	-2.19404	-2.00333	-1.44514	-1.74142	-5.17296	1.1508
ENSG00000129204	P35125	USP6	-2.74238	-2.06012	-2.08652	-3.25881	-1.04604	-2.13274	-1.96698	-2.38881	-3.50835	-4.0602	-1.4406	-1.40171	-2.54865	-2.85551	-2.16771	-5.20893	-1.42456	-3.61834	1.64093
ENSG00000148429	Q92738	USP6NL	0.220525	0.490102	-0.399689	-0.039522	0.704586	1.25689	1.35079	0.546135	-0.0139366	0.384436	0.995858	0.887181	0.701664	-0.0204436	0.0422806	0.295886	0.0488203	-0.075018	1.59682
ENSG00000187555	Q93009	USP7	3.44752	3.99606	3.75986	3.37124	4.0571	4.05893	3.98703	3.8651	3.04115	3.82462	3.66841	4.07417	3.89809	3.64124	3.43766	4.07345	3.23068	3.0832	3.66028
ENSG00000138592	P40818	USP8	1.65337	2.08688	1.50309	1.70569	2.04927	2.55905	2.67396	2.14428	0.993577	1.74319	1.63747	2.77454	2.41483	2.37175	1.16369	2.39483	1.98964	0.812843	1.96266
ENSG00000124486	Q93008	USP9X	3.721	3.87361	3.4949	3.40904	3.6631	3.77657	3.53551	3.59841	2.93087	3.31756	3.41743	3.76645	3.61694	3.5159	3.24731	3.84665	3.31929	2.29361	3.58148
ENSG00000114374	O00507	USP9Y	-12.857	-5.74665	-12.857	1.53154	-12.857	-12.857	2.47393	-12.857	-12.857	-12.857	-12.857	2.04566	1.07192	1.15489	0.742655	2.45348	0.135724	0.019292	-12.857
ENSG00000132952	Q5W0Q7	USPL1	0.830827	1.85135	1.30208	1.16179	2.12736	2.31494	2.70168	1.1297	0.314702	1.4659	1.13203	1.79134	1.53718	0.904664	0.413386	2.20624	0.431995	0.35298	1.28605
ENSG00000111962	Q9Y2C2	UST	-0.116801	0.969579	0.88477	-0.496122	1.3544	1.27057	0.898827	0.692512	0.116242	1.4111	1.16837	-0.281635	-1.11878	-1.22943	-0.863278	0.0887611	-0.959248	-2.12156	1.03864
ENSG00000171794	Q5T230	UTF1	-2.03685	-2.46686	-0.566056	-2.96184	-9.57719	-1.06799	-0.750923	-9.57719	-9.57719	-0.192286	-2.23564	-1.75566	-1.71896	-2.14945	-2.04666	-2.91775	-9.57719	-9.57719	-9.57719
ENSG00000183520	Q9Y3A2	UTP11	0.61649	1.49769	0.808746	0.519442	1.25738	2.09824	2.1567	1.21078	0.340686	0.759669	0.377088	1.77683	1.93566	1.10104	0.888954	1.84125	-0.132716	0.115137	1.05451
ENSG00000156697	Q9BVJ6	UTP14A	0.561357	1.37464	1.04371	0.525011	1.86288	2.10751	2.48711	1.92455	0.760483	1.25814	1.18294	2.01734	1.33701	0.952507	0.983117	1.9056	-0.348046	-0.50451	1.51947
ENSG00000253797	Q5TAP6	UTP14C	1.17466	1.49499	1.24507	1.01486	1.58255	2.47884	2.80182	1.68832	0.756536	1.71897	1.47622	2.27602	2.00696	1.44364	0.547141	2.31915	1.62351	0.530334	0.761607
ENSG00000164338	Q8TED0	UTP15	0.120647	0.0732277	0.151617	-0.425935	-0.369267	-0.646712	1.11822	-0.408262	-0.891385	0.230554	0.515364	-0.211419	-0.782043	-1.3588	-1.18153	0.290849	-0.87029	-1.50537	0.890355
ENSG00000011260	Q9Y5J1	UTP18	2.06168	2.57445	2.04559	1.93957	2.83248	3.10942	3.54827	2.15706	1.86187	2.0745	1.84384	2.7725	2.80936	2.05153	1.73438	2.91108	0.823595	1.08202	2.10637
ENSG00000120800	O75691	UTP20	1.03032	1.00769	1.04961	0.137384	1.56847	1.22818	1.30091	1.05942	0.617969	0.938598	1.14833	1.6776	0.818146	0.771671	0.400542	1.45283	-0.389029	-1.73476	2.01854
ENSG00000147679	Q9BRU9	UTP23	0.655812	1.31763	0.833863	0.426158	1.81196	1.24824	2.27296	-0.510076	0.398659	0.286382	1.1581	0.962571	1.24225	0.637216	-0.0270817	1.70573	0.370691	-0.802238	0.250913
ENSG00000132467	Q9NQZ2	UTP3	1.66897	2.70386	2.10102	2.20463	2.70837	3.79644	3.8575	2.70511	1.91224	2.18685	2.66915	3.0406	3.1201	2.67341	1.77692	3.36623	1.63094	2.2243	2.49879
ENSG00000141076	Q969X6	UTP4	0.151826	0.718994	0.595075	-0.024073	0.891417	1.60204	0.535367	0.463795	0.395541	0.384562	1.2412	1.31738	0.438768	0.404662	0.204686	0.726577	-0.879705	-1.26895	1.13746
ENSG00000108651	Q9NYH9	UTP6	1.44238	2.26299	1.54929	1.72447	2.39262	2.75904	3.00734	1.14725	1.42854	1.76415	1.38518	2.18537	2.2306	1.31757	1.05174	2.44704	0.993187	-0.0680135	1.12421
ENSG00000152818	P46939	UTRN	4.58866	5.39858	4.89892	4.77167	5.16621	5.76066	5.3067	4.76991	4.14532	4.75005	4.83225	5.19751	4.90405	4.65643	4.244	5.37435	4.43157	2.86695	3.96002
ENSG00000049247	O95399	UTS2	-1.6711	-1.51925	-1.51766	1.20087	-10.2076	-10.2076	-1.3813	-10.2076	-10.2076	-10.2076	1.21305	-0.583248	-0.0323911	-10.2076	-10.2076	-3.54813	-10.2076	-10.2076	0.803364
ENSG00000188958	Q765I0	UTS2B	-2.45404	-3.20656	-4.61131	-2.70739	-2.03061	-1.58234	-3.80256	-3.64053	-4.12102	-3.50741	-1.65532	-4.48377	-4.44723	-11.3117	-3.19877	-11.3117	-11.3117	-11.3117	0.868808
ENSG00000181408	Q9UKP6	UTS2R	-9.80722	-9.80722	-9.80722	-9.80722	-9.80722	-9.80722	-9.80722	-9.80722	-9.80722	-9.80722	-2.46568	-1.40286	-2.94279	-9.80722	-2.27669	-9.80722	-9.80722	-9.80722	-9.80722
ENSG00000183878	O14607	UTY	-4.03056	-12.567	-4.87363	3.46191	-12.567	-12.567	3.75911	-12.567	-12.567	-4.76277	-12.567	3.76973	3.3804	3.29735	2.8835	3.65363	3.24725	2.18358	-12.567
ENSG00000198382	Q9P2Y5	UVRAG	1.88236	2.44961	2.30352	2.32816	2.52276	3.16707	3.05964	2.08954	1.21296	2.1214	2.38614	2.62038	2.82926	2.62855	1.85511	2.27649	1.95861	0.666134	2.22422
ENSG00000163945	Q2YD98	UVSSA	2.10371	2.5585	2.31643	2.09136	1.57528	1.76445	1.82363	1.28253	1.43748	1.92147	1.71114	2.00295	2.91283	1.63051	1.96833	1.94598	2.11622	-0.857771	2.0668
ENSG00000115652	Q8NBZ7	UXS1	2.24857	2.4524	2.62131	1.67915	3.20421	2.83946	3.16151	2.5459	1.42822	2.17355	3.01796	2.64752	2.49335	1.6584	2.65221	2.4029	1.76979	2.06811	2.61275
ENSG00000126756	Q9UBK9	UXT	2.78294	3.14734	3.1759	2.62065	3.46616	3.61483	4.78638	2.96091	2.62967	3.54357	2.90016	3.7196	4.00437	2.98686	2.95083	3.60847	2.34082	2.21233	2.9148
ENSG00000103043	Q08AM6	VAC14	2.04171	2.43905	2.62827	2.2183	3.04492	3.07442	3.04256	2.3621	1.86836	2.84151	2.82981	3.05407	2.72632	2.33904	1.98968	2.4915	1.66773	0.460543	2.14914
ENSG00000139190	P23763	VAMP1	3.02633	3.07307	2.49098	2.69767	3.16796	3.01736	3.53285	2.71476	1.97413	3.57976	3.1483	3.06788	3.09652	2.81257	2.45561	3.39259	3.30688	1.63597	3.44738
ENSG00000220205	P63027	VAMP2	3.65709	3.79948	3.58853	3.46792	4.35736	4.61658	4.37142	3.44064	3.16088	4.19834	4.04536	4.02074	3.80474	3.41028	3.24199	3.94931	3.79315	1.92796	3.29264
ENSG00000049245	Q15836	VAMP3	2.92038	3.22266	3.00478	2.84601	3.02025	3.86364	4.04478	3.41007	1.85728	3.37578	2.50129	3.45134	4.1447	3.71205	2.95813	3.7385	3.13935	2.38318	3.34876
ENSG00000117533	O75379	VAMP4	0.907431	1.87387	1.58201	0.911281	1.59809	2.36637	2.92214	1.60271	0.839393	2.15145	1.18388	2.07003	1.3662	0.875499	0.998482	1.86551	0.954853	0.676795	1.08389
ENSG00000168899	O95183	VAMP5	1.36177	2.34357	2.19322	2.47649	3.00768	3.74862	3.39995	3.14019	0.563233	2.88933	1.255	4.53093	2.81804	3.47012	3.08814	3.61097	2.59231	0.526185	1.93219
ENSG00000124333	P51809	VAMP7	1.68155	2.2722	2.56274	1.79605	1.87545	2.64618	3.60795	3.23966	1.32978	2.84877	2.72065	2.7747	3.24998	2.35172	2.95996	3.29779	1.23943	2.25121	2.62066
ENSG00000118640	Q9BV40	VAMP8	1.70451	3.03322	3.03482	2.74044	3.41206	3.94315	4.84937	3.44122	2.07688	3.35259	1.88781	3.78492	3.52226	3.31518	2.87115	4.22365	1.58207	1.98829	2.98014
ENSG00000173218	Q8TAA9	VANGL1	-2.10613	-1.27627	-2.39952	-1.94515	-0.78206	-0.378121	-0.460179	-0.837768	-2.90466	-0.941031	-0.169343	-1.40893	-1.99323	-0.956901	-0.701601	-0.579248	-1.67362	-2.94171	0.856051
ENSG00000162738	Q9ULK5	VANGL2	-11.7836	-4.67331	-5.08329	-11.7836	-11.7836	-11.7836	-5.26664	-11.7836	-5.58316	-11.7836	-2.44878	-11.7836	-3.92541	-11.7836	-11.7836	-11.7836	-5.41737	-11.7836	-1.77201
ENSG00000101558	Q9P0L0	VAPA	2.29579	2.42941	2.13289	2.0854	2.61948	2.37536	3.20054	2.94597	1.69885	2.41514	1.92679	3.09464	2.95368	3.19977	2.61614	3.12992	2.98129	1.6406	2.84118
ENSG00000124164	O95292	VAPB	1.65063	1.91412	1.67727	1.67536	1.85144	2.28399	2.43435	1.52272	0.609788	1.55066	1.80034	2.2043	2.02967	1.65428	1.41025	2.00368	1.26451	1.17818	1.66581
ENSG00000204394	P26640	VARS1	1.88349	2.12882	2.49015	1.58376	2.26189	2.37549	2.41276	2.20871	1.82443	2.01659	2.56125	2.75697	2.88656	2.24272	2.16639	2.1335	1.84527	0.295216	2.28712
ENSG00000137411	Q5ST30	VARS2	0.296826	0.327074	0.748945	0.345172	0.815317	0.77879	1.4134	0.742343	-0.0944784	-0.325377	1.07716	0.57935	1.14817	-0.668112	-0.039793	0.738997	-0.00901074	-1.68951	1.1499
ENSG00000071246	Q7L8A9	VASH1	0.298052	1.67613	2.25542	0.662365	2.33213	2.02259	1.90117	0.844467	0.868118	1.28482	0.908973	0.770015	0.339169	0.159307	-0.187041	0.278127	-0.103937	-0.424637	2.11255
ENSG00000143494	Q86V25	VASH2	-4.01398	-12.5504	-5.8501	-4.94248	-4.00482	-1.92882	-12.5504	-4.87931	-6.34996	-4.7462	-1.5167	-4.14608	-5.68601	-2.95931	-6.01213	-12.5504	-3.87631	-4.52679	0.70786
ENSG00000168140	Q6EMK4	VASN	-1.73519	-3.74498	-3.16192	-10.8553	-0.197183	-10.8553	-2.7639	-0.489746	-2.08631	-10.8553	-1.19898	-3.03379	-2.4142	-4.41922	-10.8553	-1.88541	-0.804838	-10.8553	0.740344
ENSG00000125753	P50552	VASP	6.36791	6.64372	6.19402	6.38184	6.79282	7.20043	6.47394	7.05201	5.30317	6.62288	6.85299	7.37432	7.05571	7.6212	6.66782	6.65209	7.79348	4.68149	6.99716
ENSG00000108828	Q99536	VAT1	0.850204	1.92545	2.1844	0.783901	2.36732	2.36053	2.22154	2.48958	1.38144	2.94522	1.71283	2.42204	4.41217	2.4737	0.963171	1.62048	2.18547	0.388335	2.15773
ENSG00000171724	Q9HCJ6	VAT1L	-4.86731	-4.30505	-4.71504	-4.80004	-11.4154	-4.48325	-11.4154	-4.73719	-11.4154	-3.61114	-1.75905	-11.4154	-3.55716	-11.4154	-11.4154	-11.4154	-11.4154	-3.39173	1.05453
ENSG00000141968	P15498	VAV1	4.99051	5.26186	4.92097	4.99039	5.1879	5.54944	5.19828	5.16134	3.94636	4.79259	5.23269	5.73786	5.48117	5.62161	4.98655	5.32964	5.74624	3.01567	5.05313
ENSG00000160293	P52735	VAV2	1.05188	1.66972	2.06123	1.29737	1.82518	2.43085	2.1672	1.61114	1.22656	1.94705	1.86892	1.52703	1.8244	1.3407	1.14154	1.094	0.761106	-0.632106	1.72211
ENSG00000134215	Q9UKW4	VAV3	2.1985	3.05581	2.24542	2.32586	2.9422	2.97675	3.55763	2.86139	1.54434	2.62416	2.14813	3.45349	3.14271	3.4478	2.19469	3.36745	3.21515	1.75887	3.0481
ENSG00000148704	Q5SQQ9	VAX1	-5.35179	-11.8999	-11.8999	-3.7094	-11.8999	-4.96773	-5.38287	-11.8999	-11.8999	-11.8999	-2.9793	-5.07198	-11.8999	-11.8999	-11.8999	-11.8999	-11.8999	-11.8999	0.81102
ENSG00000116035	Q9UIW0	VAX2	-1.0282	-9.56467	-9.56467	-9.56467	-9.56467	-1.63845	-9.56467	-9.56467	-9.56467	-9.56467	0.576589	-9.56467	-9.56467	-9.56467	-9.56467	-9.56467	-9.56467	-9.56467	2.03099
ENSG00000155959	P61758	VBP1	1.47516	1.92986	2.03486	0.613852	2.24973	2.09538	3.38832	1.67697	0.556628	1.41846	1.86008	2.10808	1.89883	1.89788	1.27271	3.14813	1.09874	2.463	2.09019
ENSG00000162692	P19320	VCAM1	-5.41542	-11.9635	-5.26315	-5.34815	-3.41787	-4.03729	-11.9635	-2.49007	-4.19119	-11.9635	-2.30716	-11.9635	-11.9635	-4.53576	-11.9635	-1.61686	-5.59723	-11.9635	0.953811
ENSG00000038427	P13611	VCAN	4.21702	5.40428	6.16483	6.05982	5.35945	5.44961	4.97004	6.59017	4.5695	5.05417	4.75036	6.02234	6.42438	6.44276	5.49057	5.99393	5.66238	4.02521	6.19997
ENSG00000035403	P18206	VCL	4.0569	4.55567	4.12813	3.72196	4.46399	4.43238	4.18863	6.27281	3.38344	4.47435	4.52158	4.95887	5.03941	4.37292	5.99784	4.61037	5.0837	2.97682	5.11708
ENSG00000165280	P55072	VCP	4.04239	4.44228	4.27743	4.05514	4.60227	4.73976	4.39866	4.76557	3.48723	4.29626	4.38695	5.28488	4.94602	4.84788	4.40808	4.65381	4.43515	2.72661	4.20038
ENSG00000175073	Q96JH7	VCPIP1	3.14688	3.30828	3.04501	3.0521	3.29329	4.09793	4.40391	3.25285	2.13344	2.98166	3.01426	3.93733	3.44781	3.79836	2.91922	3.99682	3.20558	1.91274	3.16281
ENSG00000100483	Q9H867	VCPKMT	3.00941	2.76016	2.30305	2.23923	2.59543	2.18699	3.15062	2.44812	1.0607	1.91569	2.48146	2.83561	2.67504	2.74148	2.18309	3.18179	2.77578	0.276009	3.35928
ENSG00000182583	Q9H320	VCX	-0.58643	-9.44404	-2.7437	-9.44404	-9.44404	-9.44404	-9.44404	-9.44404	-9.44404	-0.643024	-2.1025	-2.61615	-9.44404	-9.44404	-9.44404	-9.44404	-9.44404	-9.44404	3.37374
ENSG00000177504	Q9H322	VCX2	-9.07167	-9.07167	-9.07167	-9.07167	-9.07167	-9.07167	-9.07167	-9.07167	-9.07167	-9.07167	-1.73013	-9.07167	-9.07167	-9.07167	-9.07167	-9.07167	-9.07167	-9.07167	2.52399
ENSG00000169059	Q9NNX9	VCX3A	-9.35957	-2.24924	-1.66618	-9.35957	-9.35957	-9.35957	-9.35957	-9.35957	-9.35957	0.0253341	-0.439004	-9.35957	-9.35957	-9.35957	-9.35957	-9.35957	-9.35957	-9.35957	3.35132
ENSG00000205642	Q9H321	VCX3B	-0.479332	-2.48913	-9.59946	-9.59946	-0.0557644	-9.59946	-9.59946	-0.348093	-9.59946	1.19913	1.54116	-9.59946	-2.73503	-9.59946	-9.59946	-9.59946	-9.59946	-9.59946	4.41086
ENSG00000129864	O14598	VCY	-8.50431	-8.50431	-8.50431	-8.50431	-0.541709	-8.50431	-8.50431	-8.50431	-8.50431	-8.50431	-8.50431	-8.50431	-8.50431	-8.50431	-8.50431	-8.50431	-8.50431	-8.50431	-8.50431
ENSG00000129862	O14598	VCY	-8.50431	-8.50431	-8.50431	-8.50431	-0.541709	-8.50431	-8.50431	-8.50431	-8.50431	-8.50431	-8.50431	-8.50431	-8.50431	-8.50431	-8.50431	-8.50431	-8.50431	-8.50431	-8.50431
ENSG00000213585	P21796	VDAC1	0.996678	2.24183	2.62421	1.59506	2.9288	3.2498	2.973	3.06229	1.9857	2.67669	2.23541	3.24654	2.55194	2.86707	2.41361	2.74639	1.93547	0.534808	2.37459
ENSG00000165637	P45880	VDAC2	2.38089	2.8921	3.04925	2.37849	3.25068	3.58564	3.73318	2.76386	1.83844	3.42363	2.59596	3.48829	3.41226	2.97963	3.02305	3.07373	2.49397	0.474517	3.00224
ENSG00000078668	Q9Y277	VDAC3	2.02251	2.42181	2.14427	1.48967	2.4467	2.44153	3.61247	2.81604	1.31273	2.68675	1.52429	2.66758	2.67957	2.16965	2.35031	3.44091	1.37531	1.39266	2.51589
ENSG00000111424	P11473	VDR	2.03654	2.19455	1.45924	2.36609	2.37111	2.58833	2.14578	2.71774	0.719189	2.2121	2.53834	2.78951	2.85125	2.81501	1.78094	2.20028	2.69674	0.469144	2.75383
ENSG00000112715	P15692	VEGFA	-0.0852541	0.16749	-0.0556027	0.0266587	-1.21635	1.29489	0.640906	0.0161418	-0.887142	1.46258	0.454683	0.563121	1.9056	-0.0170514	-0.235582	0.471697	1.17524	-0.655236	1.67502
ENSG00000173511	P49765	VEGFB	2.60449	3.27552	3.4336	2.13003	3.57722	3.44955	3.98257	2.6006	2.75639	4.01291	2.62385	2.70359	2.81199	2.30786	2.79529	2.78017	1.60266	0.761497	1.33831
ENSG00000150630	P49767	VEGFC	-1.52168	-1.53933	-10.6418	-10.6418	-2.09618	-10.6418	-10.6418	-1.39044	-10.6418	-10.6418	-0.722732	-3.81392	-3.77737	-3.21407	-1.3095	-2.40695	-0.385061	-2.61815	2.17598
ENSG00000165197	O43915	VEGFD	-10.4732	-10.4732	-10.4732	-10.4732	-10.4732	-3.54102	-10.4732	-10.4732	-10.4732	-10.4732	-1.13829	-10.4732	-10.4732	-10.4732	-10.4732	-10.4732	-10.4732	-10.4732	1.70732
ENSG00000151650	O95231	VENTX	0.794615	1.43974	1.90757	0.500124	1.85605	0.597412	0.451371	0.511135	0.520866	1.74767	1.06852	-0.0923807	1.6988	0.155551	0.521806	1.09468	-0.236826	-0.88882	2.10209
ENSG00000197415	Q14D04	VEPH1	-1.84497	-3.39086	-2.06944	-2.89118	-12.0792	-2.15742	-2.40633	-1.60677	-2.08967	-1.47311	-0.839067	-1.80345	1.73871	-2.19888	-0.386107	-2.26256	-3.72608	-2.18508	1.39061
ENSG00000136451	Q14119	VEZF1	3.02909	3.45886	3.24222	3.14177	3.70706	3.96425	3.79779	3.2768	2.44222	3.71937	3.26918	3.99096	3.99275	3.63555	2.9783	3.55537	3.32917	2.02723	3.30107
ENSG00000028203	Q9HBM0	VEZT	0.444909	0.690233	0.564377	0.642635	1.47088	1.42312	1.79841	0.853438	0.327549	1.00111	0.742425	1.12537	0.6587	0.331688	-0.0916199	1.53165	-1.01877	-0.893706	1.41998
ENSG00000128564	O15240	VGF	-4.25382	-10.8019	-4.10155	-10.8019	-10.8019	-3.86977	-10.8019	-10.8019	-10.8019	-10.8019	-1.88133	-10.8019	-10.8019	-10.8019	-10.8019	-10.8019	-10.8019	-10.8019	1.20869
ENSG00000102243	Q99990	VGLL1	-9.99067	-9.99067	-9.99067	-9.99067	-9.99067	-9.99067	-9.99067	-9.99067	-9.99067	-9.99067	-1.65358	-9.99067	-9.99067	-9.99067	-9.99067	-9.99067	-9.99067	-9.99067	1.82732
ENSG00000170162	Q8N8G2	VGLL2	-1.98803	-2.41939	-3.82415	-10.5245	-10.5245	-3.59236	-10.5245	-10.5245	-10.5245	-10.5245	-0.868152	-10.5245	-10.5245	-3.09675	-10.5245	-10.5245	-10.5245	-10.5245	1.80795
ENSG00000206538	A8MV65	VGLL3	-6.48707	-13.0351	-13.0351	-13.0351	-13.0351	-13.0351	-13.0351	-13.0351	-13.0351	-13.0351	-3.11607	-13.0351	-13.0351	-13.0351	-13.0351	-13.0351	-6.66887	-13.0351	-0.56523
ENSG00000144560	G5E9M9	VGLL4	1.0714	1.3595	1.25169	0.613371	1.8175	1.70416	1.61597	1.70532	0.692639	0.626172	1.50885	1.54155	1.65826	1.11017	1.62854	1.19721	0.990611	-0.259132	1.70101
ENSG00000134086	P40337	VHL	2.56675	3.32359	3.45426	3.2727	3.27676	3.47302	3.87653	3.4416	2.81597	3.40058	3.22195	3.73108	3.84084	2.84812	3.13097	3.45142	3.17855	1.49947	3.12323
ENSG00000189030	Q6RSH7	VHLL	-8.8019	-8.8019	-8.8019	-2.18655	-0.8393	-1.86976	-8.8019	-8.8019	-8.8019	-8.8019	1.33936	-1.97401	-8.8019	-8.8019	-2.26358	-2.14246	-8.8019	-8.8019	2.53082
ENSG00000127831	P09327	VIL1	-1.92336	-2.05641	-2.29969	-2.55516	-0.952234	-2.42825	-2.48472	0.792048	-3.65094	-1.18915	0.0333392	-1.53417	-2.71853	-1.48942	0.409768	-1.11947	-0.108116	-1.07991	2.10066
ENSG00000136059	O15195	VILL	1.02542	1.39563	1.90072	0.931145	1.44961	1.84714	2.04666	0.689805	0.989362	0.905983	1.10377	1.45379	1.24967	0.896772	0.920415	1.62769	0.901663	-0.92768	1.03595
ENSG00000026025	P08670	VIM	6.35547	6.69099	7.01484	6.59359	7.03657	7.01202	7.00177	7.43077	6.09278	7.10034	6.66038	7.58585	7.91423	7.60738	6.71651	6.93316	7.43165	5.22702	7.30037
ENSG00000146469	P01282	VIP	-10.0304	-10.0304	-10.0304	-2.4224	-10.0304	-10.0304	-1.20411	-10.0304	-10.0304	-10.0304	-1.69328	-10.0304	-10.0304	-10.0304	-3.49206	-10.0304	-2.67287	-10.0304	-10.0304
ENSG00000151445	Q9H9C1	VIPAS39	1.81952	2.15139	2.24151	1.47767	2.40498	3.01669	2.32572	2.24468	1.1954	2.5899	2.30918	2.97223	1.93963	2.69061	1.57431	2.53237	2.24617	0.310527	2.8454
ENSG00000114812	P32241	VIPR1	1.12699	1.6561	2.31791	1.54912	2.50007	2.03546	1.73386	0.220442	1.01714	1.32806	2.10386	1.61931	1.68835	0.234473	0.294115	1.08053	-0.692595	-0.608156	1.88839
ENSG00000106018	P41587	VIPR2	-1.89535	-4.64107	-11.7514	-11.7514	-3.78881	-11.7514	-0.442323	-2.08559	-11.7514	-11.7514	-2.09506	-3.34704	-3.89317	-11.7514	-2.4191	-2.51895	-11.7514	-11.7514	1.71839
ENSG00000164944	Q69YN4	VIRMA	1.80284	2.07881	1.67849	1.57292	2.2747	2.24855	2.3742	1.90163	1.08539	1.32391	1.68655	2.16396	2.25092	1.66244	1.06677	2.35705	0.95378	0.614674	1.91484
ENSG00000205221	Q6UXI7	VIT	-2.72176	-11.2582	-11.2582	-4.64288	-1.97717	-3.33201	-1.94743	-3.00449	-5.05774	-11.2582	-1.33914	-11.2582	-11.2582	-11.2582	-11.2582	-3.60594	-4.89195	-11.2582	1.45267
ENSG00000167397	Q9BQB6	VKORC1	0.035156	0.923916	0.436681	0.190501	0.780919	1.5515	1.6178	1.89383	0.541007	1.00033	1.15661	0.487381	0.602193	-0.755442	1.31012	1.14715	-0.148608	-0.741651	1.51219
ENSG00000196715	Q8N0U8	VKORC1L1	0.536294	0.458253	0.514282	0.374008	0.912369	0.54784	0.877868	0.643893	-0.498089	-0.129085	0.690983	0.975514	1.44843	0.107119	0.50259	0.784127	0.229076	-0.171783	-0.331612
ENSG00000147852	P98155	VLDLR	-2.73401	-2.31912	-3.09431	-2.28793	-3.30902	-2.66831	-2.38725	-3.3387	-4.81776	-0.98447	-1.93462	-1.77413	-2.92893	-2.26272	-2.89569	-2.03712	-5.23257	-5.1486	1.27824
ENSG00000160131	Q3ZAQ7	VMA21	0.835338	1.46763	1.21468	0.273384	1.66336	1.65999	2.0482	0.898621	-0.181074	1.32604	1.16756	0.928408	1.57524	0.985112	0.757316	1.55476	0.357089	-0.379252	-0.708911
ENSG00000187650	Q2NL98	VMAC	1.35122	1.98707	2.41409	2.03878	2.11817	2.16256	2.64852	2.07917	1.96362	2.1167	1.65162	2.52394	1.56097	1.5528	1.30574	2.06024	1.89711	-1.5184	-1.52626
ENSG00000182853	Q7Z5L0	VMO1	-9.05027	-9.05027	-0.0391391	-9.05027	1.07774	-9.05027	0.0384989	-9.05027	-0.864578	-9.05027	-0.713182	-9.05027	-9.05027	-2.61418	-9.05027	-2.39084	-9.05027	-9.05027	-9.05027
ENSG00000062716	Q96GC9	VMP1	4.98963	5.15866	4.6538	5.01842	4.77018	4.95213	5.56903	5.1035	3.49975	4.24097	4.44736	5.37351	4.91444	5.14449	4.66862	5.51489	5.26072	3.58704	5.12496
ENSG00000178201	Q9GZP7	VN1R1	-2.06484	-3.49097	-2.32527	-10.6013	0.056831	-2.67509	-2.50988	-10.6013	-3.41066	-1.80028	-10.6013	-2.77978	-10.6013	-10.6013	-10.6013	-10.6013	-10.6013	-10.6013	-0.0051763
ENSG00000196131	Q8NFZ6	VN1R2	-9.91277	-9.91277	-9.91277	-3.29743	-1.95017	-9.91277	-9.91277	-9.91277	-9.91277	-9.91277	-9.91277	-9.91277	-9.91277	-9.91277	-9.91277	-9.91277	-9.91277	-9.91277	0.0988601
ENSG00000112299	O95497	VNN1	1.17488	1.93107	1.70713	1.74865	2.7624	1.37811	1.87453	3.48879	1.46453	3.61616	1.94566	5.42616	3.75106	5.08638	2.91326	2.00096	3.34689	2.18633	3.96261
ENSG00000112303	O95498	VNN2	6.81756	6.90621	5.78865	6.60027	6.67611	6.168	7.36974	6.9673	4.70958	5.11645	6.19483	7.20074	6.35294	7.26039	6.26602	7.84701	7.44043	5.89606	7.4316
ENSG00000093134	Q9NY84	VNN3	4.50553	4.34431	3.04165	4.04197	4.68009	3.37172	4.68487	4.55847	2.21054	2.71653	4.41481	4.2431	3.86381	4.78515	3.4366	4.31224	4.72679	2.14548	4.30001
ENSG00000154978	Q96AW1	VOPP1	3.03713	3.66292	3.72605	3.2617	4.04016	3.93754	4.70259	3.35778	3.0631	4.00205	3.62469	4.3804	3.96278	4.01295	3.55281	4.13578	3.43205	1.48867	3.69589
ENSG00000169575	P12018	VPREB1	-2.41328	-8.96135	-8.96135	-8.96135	-8.96135	-1.03514	-8.96135	-8.96135	-8.96135	-8.96135	-8.96135	-2.13346	-8.96135	-8.96135	-8.96135	-8.96135	-8.96135	-8.96135	0.0516768
ENSG00000128218	Q9UKI3	VPREB3	0.466448	1.44748	0.62002	0.27177	0.890015	1.58971	3.37138	1.5965	0.529533	1.46732	2.38007	1.96972	-0.795453	-0.230138	0.870987	-1.99425	0.866885	-2.20394	0.359344
ENSG00000160695	B7Z879	VPS11	1.7224	2.73292	2.50544	1.88088	3.03885	3.12037	2.46681	2.41436	2.08448	2.67597	2.53274	2.94124	2.87119	2.19063	2.27304	2.50384	2.0045	1.16229	1.93908
ENSG00000197969	Q96RL7	VPS13A	1.43714	1.77646	1.46746	0.875094	1.57597	1.6563	2.46016	1.36216	0.483635	2.14486	1.36458	1.19985	1.92072	0.3961	0.791516	2.40992	-0.277175	1.3451	1.00793
ENSG00000132549	Q7Z7G8	VPS13B	3.52574	3.71703	3.14976	3.41378	3.71049	3.87078	3.78631	3.34131	2.41436	3.3902	3.43601	3.97764	3.72469	3.59023	3.04551	3.8445	3.24741	2.54237	3.67832
ENSG00000129003	Q709C8	VPS13C	3.06821	3.8802	3.60562	3.47328	3.8574	4.10382	4.27614	3.22984	2.52228	3.68351	3.21237	3.70087	3.59324	2.94094	2.80191	4.091	2.10309	1.9012	2.44053
ENSG00000048707	Q5THJ4	VPS13D	2.95464	3.23444	3.23921	2.94773	3.30671	3.4563	3.12367	2.80021	2.45759	3.10176	3.17558	3.47238	3.14604	2.85567	2.56536	3.39351	2.79273	1.36118	3.10122
ENSG00000215305	Q9H269	VPS16	2.12999	2.76433	2.79834	2.76907	2.92737	3.4254	3.15904	2.13217	1.64892	1.72539	2.87394	3.1245	2.90503	2.51193	1.97575	2.6575	2.91829	-0.159548	2.06333
ENSG00000104142	Q9P253	VPS18	1.82078	2.58594	2.24467	2.33524	2.89444	2.536	3.02375	2.86471	1.44042	2.90534	2.7297	3.67398	3.35033	3.53486	2.63828	2.49923	3.34374	0.334606	2.08542
ENSG00000131475	Q9BRG1	VPS25	0.807745	1.51233	1.37645	1.17817	1.45418	2.17088	2.81156	1.11968	0.304117	1.62527	0.788374	2.353	2.07796	1.76465	1.67212	2.45597	1.52411	-0.198052	0.963422
ENSG00000122958	O75436	VPS26A	1.79148	2.23913	1.77129	1.42245	1.86479	2.77494	3.04872	2.12169	1.59494	2.64157	1.65568	2.48491	2.59391	1.75797	1.86133	2.52131	1.50574	0.692251	1.8097
ENSG00000151502	Q4G0F5	VPS26B	2.35792	3.35835	3.13868	2.75631	3.42475	3.27891	3.75739	3.15903	2.26709	3.55453	3.22339	3.39916	3.80815	2.62271	3.13876	3.5035	2.86269	1.7007	3.09655
ENSG00000157538	O14972	VPS26C	1.28833	2.20222	1.9971	1.52424	2.17357	2.53088	2.73719	1.95643	0.98898	2.35319	2.14937	2.57084	2.27909	1.97987	1.90437	2.31834	1.88868	-0.0422778	2.23345
ENSG00000160948	Q9UK41	VPS28	2.69462	3.12272	3.32435	2.78726	3.54623	3.53415	3.58655	3.31385	3.16191	3.84776	3.18099	3.64794	3.37197	3.28307	3.17843	3.33571	3.38063	2.8596	3.12163
ENSG00000111237	Q9UBQ0	VPS29	2.18334	2.60473	2.55556	2.02663	2.50701	3.45547	3.75516	2.28678	1.5574	2.476	1.74243	3.01332	3.09687	2.33543	1.60239	3.06296	2.21786	1.2165	2.60438
ENSG00000139719	Q96AX1	VPS33A	-0.500838	0.573187	0.382161	-0.254584	0.652517	1.16221	0.307106	-0.125542	-0.456763	0.603687	0.408645	0.662852	0.377829	0.0686016	-0.266838	1.32925	-0.610701	-1.52584	-0.101281
ENSG00000184056	Q9H267	VPS33B	1.33159	1.6358	1.38158	1.49641	1.41877	1.38224	1.88507	1.3155	0.875995	1.55613	1.09104	1.99874	1.36373	0.776452	0.933231	1.97455	0.621765	-0.413692	2.44656
ENSG00000069329	Q96QK1	VPS35	2.00188	2.37502	2.46303	2.11583	2.8732	3.12236	3.10889	2.82496	1.61858	2.56599	2.26041	2.96314	3.11223	2.55432	1.38881	2.65722	1.6706	0.291435	2.57004
ENSG00000103544	Q7Z3J2	VPS35L	0.986494	1.68361	1.71826	1.30348	2.14763	2.20224	1.64741	1.31319	1.03392	1.35261	1.44617	1.83996	1.51929	1.44418	1.19002	1.51402	0.843832	-0.520813	1.60352
ENSG00000136100	Q86VN1	VPS36	1.60761	2.51088	2.60543	1.92474	2.16715	2.68655	3.24899	2.2595	1.38033	2.43388	1.88629	2.70083	2.30003	1.67215	1.77552	2.94413	1.30036	0.747469	1.40248
ENSG00000155975	Q8NEZ2	VPS37A	1.27413	1.65752	1.60197	1.35439	2.06635	2.26713	2.53215	1.64373	0.444348	1.99085	1.71158	2.58107	2.11545	1.6742	1.31276	2.31064	1.2533	1.51377	2.27368
ENSG00000139722	Q9H9H4	VPS37B	2.88682	3.30413	2.59154	2.6202	3.20625	3.03518	3.36491	3.13305	2.00859	2.69031	3.55714	3.64953	3.02015	3.32131	3.06615	3.03564	3.3654	1.27424	3.82473
ENSG00000167987	A5D8V6	VPS37C	2.84568	2.51583	2.53387	2.76403	2.82375	2.30955	2.69584	2.06676	1.97832	2.25295	2.37275	2.32092	3.214	2.14398	1.79992	2.44264	2.35404	-0.0606022	2.05038
ENSG00000176428	Q86XT2	VPS37D	-10.0681	-10.0681	-3.36778	-2.46016	-10.0681	-10.0681	-10.0681	-10.0681	-10.0681	-10.0681	-1.73104	-10.0681	-10.0681	-10.0681	-3.52981	-10.0681	-10.0681	-10.0681	-10.0681
ENSG00000166887	Q96JC1	VPS39	2.90747	3.06293	2.97485	2.81157	3.16419	3.8152	3.28624	3.05498	2.06441	2.92314	3.17017	3.51259	3.55974	3.26156	2.75169	3.18452	3.28794	0.836911	3.26749
ENSG00000006715	P49754	VPS41	2.48757	2.91918	2.55075	2.56935	2.98393	3.31776	3.14227	2.72594	1.74517	2.43316	2.73013	3.00827	3.21854	2.07194	1.86475	2.81053	2.1932	0.562304	2.38027
ENSG00000136631	Q9NRW7	VPS45	0.352312	1.08659	1.06547	1.07915	1.75083	1.56517	2.05006	0.759343	-0.188439	1.5124	0.448737	1.08728	0.926221	0.493622	0.463734	1.48978	0.422976	-0.625547	0.319015
ENSG00000132612	Q9UN37	VPS4A	1.37682	1.62215	2.09247	1.61317	2.62587	2.40774	2.45126	1.794	1.13094	1.9501	1.80243	2.42887	2.28571	2.35662	1.57155	2.13258	1.63852	0.712975	1.78405
ENSG00000119541	O75351	VPS4B	3.23637	3.5721	3.11719	3.04927	3.45797	3.80609	4.03905	3.57593	2.36288	3.53112	3.12331	4.06692	3.7246	3.58707	2.94748	3.8343	3.34017	1.75155	3.26204
ENSG00000004766	Q96JG6	VPS50	0.210449	0.901642	0.123287	-0.00693939	1.15653	1.27842	1.65506	0.465869	0.0810185	0.512146	0.607692	0.87996	0.414371	0.204128	-0.0624078	1.21738	-0.936678	0.606928	0.40268
ENSG00000149823	Q9UID3	VPS51	2.97757	3.43549	3.51314	3.0508	3.80757	3.6766	3.88702	3.41187	2.88525	3.89961	3.53132	3.73193	3.47041	2.5865	3.07912	3.32296	2.52221	2.35757	2.31143
ENSG00000223501	Q8N1B4	VPS52	1.84051	2.83836	2.91033	2.08535	2.77674	2.96007	3.57084	2.30636	2.06101	2.7196	2.73752	2.91414	2.49431	2.05169	2.46084	2.86903	2.21197	0.568208	2.51702
ENSG00000141252	Q5VIR6	VPS53	1.4315	1.85154	2.01109	1.49229	2.30006	2.95602	2.1499	1.75425	0.820945	1.97046	2.10796	2.7875	2.30198	1.94797	1.18844	2.16442	1.64912	-0.0335111	1.90195
ENSG00000143952	Q9P1Q0	VPS54	1.80663	1.98512	2.1215	1.61387	2.402	2.57191	3.15714	1.98282	0.925639	2.62226	1.78792	2.89486	3.64904	2.45955	1.77387	2.6853	1.63407	0.76304	2.75498
ENSG00000163159	Q15906	VPS72	0.981735	1.92394	1.8359	1.04971	2.06405	2.4027	2.73151	1.65227	0.951827	2.0797	1.66434	2.36218	2.51046	2.13515	1.52638	2.13852	1.85301	0.582822	2.04423
ENSG00000156931	Q8N3P4	VPS8	3.41222	3.75589	3.07513	3.2715	3.38866	3.524	3.44183	2.96239	1.89963	3.22714	3.21411	3.60984	3.3641	3.58716	2.7765	3.58576	3.12775	1.95	3.41941
ENSG00000075399	Q9Y2B5	VPS9D1	2.52807	2.96699	3.40028	2.84018	2.17033	3.02411	3.07131	3.37168	1.83116	2.53637	2.41739	3.40574	2.61483	3.92985	3.53341	3.98881	3.53099	1.28923	3.67347
ENSG00000100749	Q99986	VRK1	1.95762	1.92084	2.23853	1.4782	1.62583	2.45488	2.89735	0.79561	0.56764	0.882023	2.29106	1.94646	1.86203	2.02271	3.11757	3.39194	0.526149	4.61572	1.64684
ENSG00000028116	Q86Y07	VRK2	1.18788	1.67707	1.50876	1.51038	1.86657	2.7425	2.55222	1.91261	0.360907	1.14376	1.32493	2.6486	2.22886	1.89985	1.53489	2.59662	0.456672	0.681935	1.53303
ENSG00000105053	Q8IV63	VRK3	2.12156	2.37164	2.07186	1.92461	2.37466	2.5742	2.48966	2.07118	1.47601	2.36765	2.25864	2.39459	2.35796	2.31113	1.78859	2.61549	2.46121	0.829557	2.69112
ENSG00000133980	Q9H8Y1	VRTN	-11.2683	-11.2683	-4.56795	-11.2683	-2.72267	-2.02372	-11.2683	-11.2683	-11.2683	-11.2683	-1.61196	-11.2683	-11.2683	-11.2683	-11.2683	-11.2683	-4.90202	-11.2683	0.0644233
ENSG00000101842	Q86XK7	VSIG1	-0.355351	-0.273538	1.18704	-0.15622	0.483587	0.394615	1.24279	-0.446231	0.392043	-0.160625	0.300038	-0.217247	-1.42742	-1.53803	-3.16809	-0.175802	-11.281	-0.759396	0.314677
ENSG00000176834	Q8N0Z9	VSIG10	-1.98808	-1.74289	-2.28147	-2.82617	-2.88488	-0.420495	-2.34113	-5.75038	-1.72342	-0.542952	-1.92504	-0.22082	-0.718167	-0.686892	-0.817944	-1.46083	-3.75444	-1.82458	0.829729
ENSG00000186806	Q86VR7	VSIG10L	-1.74723	-2.59343	-3.00572	-4.6664	-3.31915	-11.2818	-2.45548	-1.61593	-5.08127	-3.4775	-2.36118	-0.880584	-0.843746	-1.40145	-2.17146	-1.31329	0.111859	-11.2818	-0.685622
ENSG00000019102	Q96IQ7	VSIG2	-3.33676	-2.7745	-3.18449	-9.88483	-0.341135	-9.88483	-9.88483	-1.6311	-9.88483	-9.88483	-0.964267	-3.05694	-3.0204	-9.88483	-2.3543	-2.23255	-9.88483	-9.88483	1.44789
ENSG00000155659	Q9Y279	VSIG4	-2.95871	-1.07517	-0.641161	-1.89478	-0.371033	-10.4991	-2.98995	0.165877	-0.857079	-0.699647	-0.165308	1.44573	0.161197	0.380485	-0.274694	-2.26419	-1.34049	-10.4991	2.68126
ENSG00000243284	P0DPA2	VSIG8	-0.887001	-1.54084	-1.21802	-0.305185	-0.948104	-1.30591	-1.72402	-1.56156	-1.46015	-1.42813	-1.30859	-0.412418	-10.2292	-2.21925	-1.70253	-1.25925	-1.29257	-10.2292	-0.217524
ENSG00000107738	Q9H7M9	VSIR	6.56519	6.6344	6.41448	6.57927	6.86051	7.16194	6.90589	7.07006	5.58868	6.57443	6.78111	7.47013	7.04678	7.71616	6.47875	6.78949	7.80261	4.65194	7.23048
ENSG00000163032	P62760	VSNL1	-3.76493	-3.20017	-11.3053	-11.3053	-4.33691	-11.3053	-11.3053	-11.3053	-11.3053	-11.3053	-2.96818	-11.3053	-11.3053	-11.3053	-11.3053	-11.3053	-11.3053	-11.3053	1.87504
ENSG00000189068	Q6UX27	VSTM1	0.715551	0.904173	2.6275	1.78291	3.08223	3.5717	4.05943	2.10003	-1.33296	4.54599	1.39967	3.42594	5.40485	3.11036	2.21393	2.82715	2.80758	1.00293	3.19223
ENSG00000170419	Q8TAG5	VSTM2A	-2.82368	-11.9438	-11.9438	-5.32846	-11.9438	-11.9438	-11.9438	-11.9438	-11.9438	-11.9438	-2.28747	-11.9438	-3.50269	-11.9438	-11.9438	-11.9438	-11.9438	-11.9438	0.52611
ENSG00000187135	A6NLU5	VSTM2B	-3.3921	-9.94018	-9.94018	-3.32483	-9.94018	-1.01693	-1.84876	-3.26198	-9.94018	-9.94018	-2.59863	-9.94018	-9.94018	-9.94018	-2.40964	-9.94018	-9.94018	-9.94018	2.39226
ENSG00000132821	Q96N03	VSTM2L	-10.3369	-10.3369	-10.3369	-3.72157	-10.3369	-10.3369	-2.82782	-2.66579	-3.14628	-2.53267	-2.99537	-10.3369	-10.3369	-1.91337	-10.3369	-10.3369	-3.97065	-2.31326	0.674012
ENSG00000165633	Q8IW00	VSTM4	-4.35394	-4.37156	-5.77632	-5.86132	-3.51696	-3.23209	-12.4767	-5.79847	-12.4767	-3.67564	-1.55833	-4.65514	-12.4767	-6.04057	-5.93835	-12.4767	-6.11039	-12.4767	0.533743
ENSG00000214376	A8MXK1	VSTM5	-4.76321	-11.3113	-4.61094	-11.3113	-11.3113	-11.3113	-11.3113	-11.3113	-11.3113	-11.3113	-2.39072	-11.3113	-11.3113	-4.87519	-3.78075	-11.3113	-11.3113	-11.3113	0.0214341
ENSG00000100987	Q9NZR4	VSX1	-2.77482	-2.62297	-3.61789	-11.3113	-11.3113	-11.3113	-11.3113	-11.3113	-11.3113	-11.3113	-1.97643	-11.3113	-4.44685	-4.87519	-11.3113	-11.3113	-11.3113	-11.3113	0.869182
ENSG00000119614	P58304	VSX2	-2.41289	-10.9494	-4.24901	-4.33401	-10.9494	-10.9494	-10.9494	-4.27116	-10.9494	-10.9494	-1.29302	-10.9494	-10.9494	-10.9494	-10.9494	-10.9494	-10.9494	-10.9494	1.38308
ENSG00000009844	Q9NP79	VTA1	0.515069	0.981362	0.588722	0.58304	1.2055	2.0419	2.31844	1.36772	-0.6884	1.42871	0.860508	1.75798	1.44512	1.26911	0.226536	1.84428	0.706656	0.16044	1.59052
ENSG00000134258	Q7Z7D3	VTCN1	-2.42823	-10.9647	-3.2713	-10.9647	-10.9647	-2.04145	-10.9647	-10.9647	-10.9647	-10.9647	-3.62314	-10.9647	-10.9647	-10.9647	-10.9647	-10.9647	-10.9647	-10.9647	0.853296
ENSG00000151532	Q96AJ9	VTI1A	2.24381	2.75408	2.26471	2.19547	2.47248	2.74853	2.79395	2.28622	1.53016	2.81869	2.4019	3.16124	2.55303	2.23821	2.08983	2.96479	2.40202	1.00594	2.59408
ENSG00000100568	Q9UEU0	VTI1B	2.93172	2.90715	3.12173	2.7005	3.2999	3.52003	3.66985	3.28752	3.23485	3.94209	2.59244	3.29444	3.34852	2.9329	3.70743	3.68165	2.30039	4.01485	2.5025
ENSG00000109072	P04004	VTN	-4.0979	-3.53564	-10.646	-4.03063	-2.68338	-3.71384	-2.55456	-3.96778	-10.646	-10.646	-0.726899	-10.646	-10.646	-2.63607	-10.646	-3.98654	-10.646	-10.646	1.36461
ENSG00000179403	Q6PCB0	VWA1	-2.58723	-11.7074	-11.7074	-4.09939	-11.7074	-11.7074	-11.7074	-5.02917	-11.7074	-11.7074	-3.37027	-11.7074	-11.7074	-5.27127	-5.16905	-11.7074	-3.35427	-11.7074	1.00352
ENSG00000165816	Q5GFL6	VWA2	-2.23209	-11.0897	-11.0897	-11.0897	-11.0897	-11.0897	-11.0897	-11.0897	-11.0897	-11.0897	-1.75485	-11.0897	-11.0897	-11.0897	-11.0897	-11.0897	-11.0897	-11.0897	0.728282
ENSG00000175267	A6NCI4	VWA3A	-3.57722	-4.58961	-2.6888	-3.50948	-0.654992	-3.77373	-3.60852	-11.6999	-11.6999	-3.89569	-1.1964	-3.29558	-2.84482	-5.26384	-11.6999	-4.04765	-3.0258	-11.6999	2.06528
ENSG00000168658	Q502W6	VWA3B	-2.88661	-3.73281	-4.1451	-4.81316	-4.45853	-3.91193	-12.4211	-4.75	-5.23049	-4.61688	-1.76568	-5.59324	-2.75999	-5.98503	-5.88281	-4.76884	-2.26383	-12.4211	1.63358
ENSG00000110002	O00534	VWA5A	-0.705065	-0.137966	-0.834971	-0.984888	-0.503302	-0.369951	-0.0845982	0.595994	-2.16285	-0.340445	0.0947481	-1.1422	-0.335139	0.102026	-0.063052	0.184808	0.0313824	-3.02466	1.60865
ENSG00000158816	Q5TIE3	VWA5B1	-2.33545	-4.92935	-12.0397	-4.43171	-2.75863	-12.0397	-12.0397	-2.37386	-5.8392	-12.0397	-2.38334	-2.0532	-12.0397	-5.60358	-12.0397	-12.0397	-4.68218	-12.0397	1.61452
ENSG00000145198	Q8N398	VWA5B2	-5.33726	-4.775	-3.6093	-11.8853	-11.8853	-11.8853	-11.8853	-11.8853	-11.8853	-11.8853	-4.54379	-11.8853	-11.8853	-4.4576	-11.8853	-4.23305	-5.51907	-11.8853	1.21252
ENSG00000204396	Q9Y334	VWA7	-1.69543	-4.11961	-1.54179	-1.62753	-2.27025	-0.139091	-0.335714	-4.55175	-2.04673	0.268773	0.190665	0.0452019	-1.20664	1.09656	-0.182994	-0.191849	0.673696	-11.23	0.588039
ENSG00000102763	A3KMH1	VWA8	1.70051	1.99341	1.96297	1.57931	2.42225	2.15896	2.74748	1.70571	0.592877	1.87421	2.14601	2.17166	1.77452	2.04596	1.14939	2.27756	2.1096	0.183519	2.50167
ENSG00000188730	Q2TAL6	VWC2	-5.32458	-12.8649	-12.8649	-6.24958	-12.8649	-12.8649	-12.8649	-12.8649	-12.8649	-12.8649	-2.94585	-12.8649	-12.8649	-12.8649	-12.8649	-12.8649	-12.8649	-12.8649	-0.532485
ENSG00000174453	B2RUY7	VWC2L	-11.7536	-11.7536	-5.05326	-5.13827	-11.7536	-11.7536	-11.7536	-11.7536	-11.7536	-11.7536	-3.41652	-11.7536	-11.7536	-11.7536	-11.7536	-11.7536	-11.7536	-11.7536	-0.742681
ENSG00000167992	Q96DN2	VWCE	1.20279	1.4925	1.1008	1.48797	1.43434	1.59044	-1.14976	1.01235	1.22945	0.846563	-0.996462	-0.251276	0.723925	-0.424614	2.10931	0.0810738	0.555056	1.336	2.00229
ENSG00000146530	Q8N2E2	VWDE	-2.5305	-4.95469	-0.985628	-3.13957	-3.10532	-1.9735	-12.065	-3.39743	-5.86454	-1.26643	-1.27215	-3.66066	-12.065	-4.05511	-2.54035	-5.40558	-1.32318	-4.04136	0.115448
ENSG00000110799	P04275	VWF	-0.596463	-0.396006	-1.47211	-0.750838	-0.7869	-1.29971	-1.78275	0.186945	-1.17054	-1.24534	0.232594	-0.928529	-0.191385	-1.19496	0.58614	-1.45454	-0.185694	-4.30675	1.85119
ENSG00000169085	Q8TAG6	VXN	-4.3645	-3.79974	-2.21669	-2.71685	-4.93647	-2.39763	-3.07857	-11.9048	-4.13253	-4.10059	-2.98428	-5.07695	-11.9048	-11.9048	-3.37822	-2.93494	-11.9048	-11.9048	0.565075
ENSG00000095787	Q9BTA9	WAC	3.37538	3.75503	3.45707	3.48902	3.91926	4.17971	4.27601	3.79446	2.95978	3.73049	3.604	4.38205	4.05399	4.11227	3.3462	4.13342	4.01745	3.33702	3.8626
ENSG00000062650	Q7Z5K2	WAPL	3.32977	3.64392	3.45005	3.14793	3.70622	3.95164	4.17582	3.52608	2.53876	3.52707	2.97229	3.75685	3.93643	3.41021	2.83117	4.04918	3.03385	2.19115	3.04631
ENSG00000140105	P23381	WARS1	3.04027	3.62293	4.09192	3.78679	3.94659	5.65639	3.84735	4.01885	2.81429	4.35488	3.5309	4.7296	4.4802	4.28334	4.67222	3.76962	3.46815	1.60733	3.01929
ENSG00000116874	Q9UGM6	WARS2	-0.776988	0.111772	0.37631	-0.901564	0.646629	0.0697071	1.58313	-1.06035	-1.54318	0.0727493	0.270486	-0.0353863	0.541854	-0.983185	-0.263582	0.241931	-2.15198	-2.06765	1.15938
ENSG00000015285	P42768	WAS	6.55356	6.84234	6.33835	6.57465	6.85513	7.27632	6.47526	7.04919	5.64586	6.09829	7.02941	7.48679	7.0586	7.59904	6.53188	6.8373	7.74259	4.37324	6.97307
ENSG00000112290	Q92558	WASF1	-2.21406	-1.64779	-1.21379	-2.88121	-2.52604	-3.14546	0.0151103	0.116544	-1.18897	-0.465611	-0.0379223	0.267581	-1.21811	0.206225	-0.0888194	-1.61717	0.447421	-1.82879	2.02619
ENSG00000158195	Q9Y6W5	WASF2	5.54736	5.60431	5.67116	5.52574	5.87792	5.78077	5.47655	5.75382	5.69708	5.9922	6.22084	5.81614	5.99992	5.79322	5.75695	5.77835	5.65878	5.97139	5.09276
ENSG00000132970	Q9UPY6	WASF3	-1.39369	-0.826772	-2.46103	-2.3247	-1.77648	-0.906778	-2.64596	1.58766	-1.64578	-2.93371	-0.494621	-2.59511	-2.29569	-1.14453	0.742427	-1.50347	0.286718	-11.7347	1.27567
ENSG00000181404	A8K0Z3	WASHC1	3.88883	4.16742	4.31438	4.0154	3.90051	4.0591	4.50811	3.8457	3.22998	4.32975	4.03893	4.03836	4.49842	3.72231	3.51536	4.10237	3.66708	2.03005	4.3286
ENSG00000099290	Q641Q2	WASHC2A	3.6905	3.83766	3.91254	3.82089	4.06528	4.37375	4.3875	4.04131	3.30175	4.15138	3.83238	4.41442	4.37315	4.15307	3.76326	4.44065	4.05983	2.45422	3.79993
ENSG00000172661	Q9Y4E1	WASHC2C	3.84909	4.04179	4.10508	4.0577	4.20526	4.55377	4.45263	4.26557	3.41102	4.31185	3.98576	4.59152	4.36607	4.54671	3.89713	4.70642	4.0154	3.03065	4.06272
ENSG00000120860	Q9Y3C0	WASHC3	1.59878	2.3128	2.23056	1.98863	2.16976	2.3083	3.40367	1.78084	1.50569	1.96347	1.98373	1.82884	1.99343	1.86797	1.06709	2.95906	1.0995	1.92076	1.72849
ENSG00000136051	Q2M389	WASHC4	3.53872	4.11276	3.58947	3.71974	3.78764	4.37055	4.75308	3.84663	2.26611	4.1049	3.45599	4.31764	4.38465	4.08821	3.05381	4.24222	3.60727	2.64154	3.82825
ENSG00000164961	Q12768	WASHC5	2.25638	2.88429	2.51268	2.38501	3.08003	3.51929	3.27706	2.90327	1.99877	2.87326	2.8057	3.59103	3.31449	2.89767	2.2901	2.91495	2.27834	1.52253	2.67069
ENSG00000106299	O00401	WASL	1.28383	2.02718	1.52839	1.60854	1.83352	2.56449	2.74705	1.7923	0.642592	1.70846	2.30884	2.26529	2.27888	1.64522	1.51494	2.18475	0.614623	1.02617	2.44878
ENSG00000239779	Q96G27	WBP1	-0.118953	0.0331924	0.426892	-0.880369	1.21158	0.175454	0.308814	-0.816957	-0.300738	0.146093	0.488118	0.807004	0.659499	-0.7722	-0.0414047	0.385599	-0.602021	-1.21727	-0.0563731
ENSG00000084463	Q9Y2W2	WBP11	2.59497	3.14958	2.89828	2.41622	3.53752	3.74706	3.75222	3.04203	2.51246	2.89133	2.92213	3.37815	3.53049	2.98237	2.7001	3.27766	2.32678	1.46378	1.98835
ENSG00000166272	Q9NX94	WBP1L	3.26263	3.75408	3.59239	3.44419	4.13594	4.49172	4.4585	3.80666	2.59871	3.92552	3.97119	4.42722	4.10496	4.06575	3.54182	3.99416	3.91463	2.07704	3.71545
ENSG00000132471	Q969T9	WBP2	5.31052	5.1045	5.0175	5.10827	5.58148	5.59043	4.77046	6.16547	5.56984	5.79434	5.27461	5.48834	5.53633	5.76515	5.56479	5.33144	6.20114	5.6712	5.3503
ENSG00000183066	Q6ICG8	WBP2NL	-1.29104	-1.57158	-1.8473	-2.58438	-0.577648	-1.90289	0.23497	-1.86965	-1.5647	-1.61058	-0.960657	-1.71868	-1.14163	-2.25146	-1.88543	-0.441943	-1.39687	-4.55294	-0.176422
ENSG00000120688	O75554	WBP4	0.904282	1.76834	1.32104	0.486986	1.69089	2.33234	2.34322	1.29867	0.330266	1.36201	0.823002	1.83871	2.07146	1.44298	-0.146924	2.65539	1.42386	1.23007	1.05997
ENSG00000163026	Q9H6R7	WDCP	-0.455255	-0.122601	-0.375463	-0.387309	-0.54555	-0.58206	1.45762	0.211974	-0.806881	-0.342108	-0.276784	0.459209	-0.287917	-1.43024	-0.61703	0.0355535	-1.50082	-1.41644	0.285125
ENSG00000085449	Q8IWB7	WDFY1	2.01513	2.80087	2.5703	2.64671	3.09797	3.91959	3.60446	2.67916	1.52037	3.07593	2.80604	3.43596	3.45206	2.85575	2.95443	3.35774	2.66806	0.580264	3.17985
ENSG00000139668	Q96P53	WDFY2	2.17329	2.15422	2.42092	2.07722	2.57518	2.35602	2.76777	2.07078	1.12277	2.20126	1.93689	2.46962	2.93313	1.87097	1.69288	2.25785	2.05172	-0.056355	1.8926
ENSG00000163625	Q8IZQ1	WDFY3	4.07927	4.09458	3.59757	4.38136	3.72427	3.50896	3.49901	4.2157	2.38622	2.84365	3.32944	4.33605	4.11565	4.78309	3.73178	4.44032	5.10329	2.60035	4.86745
ENSG00000128815	Q6ZS81	WDFY4	0.468819	1.41454	0.555531	0.799806	0.696629	0.775568	0.865463	0.651797	-0.156511	0.310237	1.78205	0.477815	0.734782	0.831579	-0.055556	0.323558	1.07337	-2.50411	1.20945
ENSG00000198554	O75717	WDHD1	-1.50794	-1.77054	-1.26679	-1.63252	-0.914117	-0.476886	-0.218004	-1.56908	-1.95254	-1.07306	-0.538443	-0.833426	-0.23489	-1.29938	-0.710864	0.53458	-2.88293	-0.286	0.875821
ENSG00000143951	O95876	WDPCP	-0.347376	-0.917485	-0.00916635	-0.769119	0.202308	-0.121465	-0.0481901	-1.45268	-0.677462	-0.126595	0.516698	0.138652	-0.344424	-1.11252	-1.70083	-0.421255	-2.4874	-1.63288	0.670732
ENSG00000071127	O75083	WDR1	4.85196	5.20131	5.00221	4.77804	5.55376	5.66049	5.59688	5.91045	4.26123	5.26827	5.27349	5.5426	6.04128	5.29901	5.72321	5.50767	5.59085	3.34584	5.11792
ENSG00000120008	Q9BZH6	WDR11	1.41445	1.95342	2.41313	1.67244	2.57841	2.43302	2.55758	1.89831	1.42051	2.27853	1.92886	1.93531	2.05858	1.49123	1.36195	2.03027	0.866021	0.0880694	1.69745
ENSG00000138442	Q9GZL7	WDR12	-1.62672	-0.751653	-0.69563	-1.30735	-0.425302	-0.77369	0.270934	-2.18678	-1.616	-1.58392	-0.971329	-0.151986	-0.342495	-1.73989	-1.07494	-0.125634	-2.11517	-2.65826	0.458056
ENSG00000101940	A0A087X2H9	WDR13	0.771969	0.983083	1.45972	1.51231	1.19616	1.52883	1.79213	1.69343	0.93318	1.94398	1.61634	1.44679	1.90722	1.67361	1.56939	1.72571	1.33397	0.788014	2.05689
ENSG00000150627	Q8IZU2	WDR17	-3.21162	-3.64344	-4.05572	-2.40779	-3.78613	-1.82553	-1.8296	-3.34295	-2.34225	-2.94685	-0.998572	-5.50386	-2.01919	-3.32465	-5.79344	-4.0969	-12.3317	-3.89444	1.00055
ENSG00000065268	Q9BV38	WDR18	0.684285	1.30383	2.12726	0.752239	2.41931	2.63859	2.46743	1.41818	2.14704	2.36413	2.25263	2.16579	1.20284	1.83821	2.32853	1.56522	1.97398	-0.998831	1.21423
ENSG00000157796	Q8NEZ3	WDR19	-0.491451	0.107421	-0.437165	-0.593369	0.798271	0.262232	0.72655	-0.123997	-0.977455	0.529657	0.0645627	0.276395	-1.07874	-0.774537	-0.993024	-0.347253	-0.523336	-0.354845	1.13798
ENSG00000140153	Q8TBZ3	WDR20	1.8774	2.13583	1.95406	1.78669	2.1345	2.24997	2.26662	1.96305	0.917948	2.08119	2.5354	2.37587	2.17409	2.04337	1.62244	2.49768	1.69351	0.7009	2.55142
ENSG00000127580	Q96S15	WDR24	0.284547	0.941841	1.69332	0.607684	1.79865	1.88763	1.94245	1.10545	0.300431	0.987683	1.25944	1.51951	1.20413	0.998277	0.364853	1.24998	1.37501	-0.309392	1.12971
ENSG00000176473	Q64LD2	WDR25	-0.00337735	0.786076	0.243484	-0.0873679	0.513803	0.903451	0.672832	0.0285397	-1.26139	-1.05954	-0.0227483	1.01589	1.16376	0.930444	0.24971	0.156395	-1.50825	-2.68495	1.73695
ENSG00000162923	Q9H7D7	WDR26	4.31038	4.47907	4.33612	4.33991	4.25015	4.33495	4.43379	4.555	4.67512	4.70128	4.23434	4.66504	4.26041	4.65081	4.31021	4.62753	4.46177	4.8677	4.42366
ENSG00000184465	A0A3B3IT90	WDR27	0.820413	0.976366	1.03982	0.563691	1.11603	0.463702	1.1353	-0.0368847	0.523461	0.981272	1.35067	0.615328	0.772472	-0.326625	0.0661909	1.09161	-0.0708265	-1.24547	1.77864
ENSG00000065183	Q9UNX4	WDR3	-0.0865444	0.416539	0.0462082	0.00218209	1.14789	0.777488	1.13971	0.184284	0.125484	0.392004	0.437802	0.78783	0.550541	-0.00453732	-0.138835	0.95076	-0.650936	-1.08482	0.741923
ENSG00000148225	Q8NA23	WDR31	-3.54655	-2.56679	-2.97936	-3.4788	-4.7009	-11.6693	-3.16413	-3.41553	-11.6693	-2.86825	-1.01382	-2.85093	-3.22815	-11.6693	-5.13095	-4.01698	-3.72974	-0.650466	-0.0736064
ENSG00000136709	Q9C0J8	WDR33	1.92925	2.28923	2.18504	1.82731	2.30907	2.59447	2.37699	1.63594	1.47554	2.13495	2.11117	2.57112	2.1739	1.87665	1.68235	2.15724	1.74171	0.329825	2.06295
ENSG00000119333	Q96EX3	WDR34	-1.21301	0.0535709	-0.252769	-1.3375	0.37984	0.173483	1.88314	0.916951	-0.86483	-1.94651	-0.243989	0.768537	1.39019	0.25747	1.39021	1.48283	-0.227945	-0.728035	1.43294
ENSG00000118965	Q9P2L0	WDR35	-0.312146	-0.149293	0.104635	-0.526509	-1.37939	-0.0588069	0.822608	-0.628056	-0.98571	-2.21591	-0.00401611	-0.029646	-0.784	-0.707673	-1.35406	0.0633304	-1.12965	-1.09582	0.258508
ENSG00000134987	Q8NI36	WDR36	0.814306	1.27231	1.12461	0.88228	1.20812	1.78689	2.29058	0.589653	0.235134	0.886861	1.15864	1.51184	1.55993	0.456002	0.645764	1.68164	-0.369384	-0.547904	0.514394
ENSG00000047056	Q9Y2I8	WDR37	2.56087	3.10983	2.86427	2.9189	3.16172	2.6236	3.33852	2.95232	1.9363	2.67273	2.76072	3.10342	3.43666	2.68724	2.62773	3.32544	2.90421	0.756613	3.09789
ENSG00000136918	Q5JTN6	WDR38	-1.71605	-9.83877	-3.13842	-9.83877	-9.83877	-2.90664	-9.83877	-9.83877	-9.83877	-9.83877	-0.918203	-9.83877	-9.83877	-9.83877	-9.83877	-9.83877	-9.83877	-9.83877	1.75689
ENSG00000160193	P57081	WDR4	1.32768	2.23429	1.95415	1.56226	2.34649	1.62417	2.72575	2.18414	1.03362	2.22596	2.15673	1.7768	2.28017	1.45768	1.48443	2.20038	-0.0110104	-0.685057	1.36054
ENSG00000164253	Q9HAD4	WDR41	0.334384	1.35491	1.2471	0.37999	1.12846	1.25419	1.7234	0.966957	-0.258344	1.57709	0.359989	1.60566	1.70811	0.798626	-0.0830578	1.43564	0.45003	-0.501824	1.37451
ENSG00000163811	Q15061	WDR43	1.778	2.45519	2.21609	1.50973	2.88378	3.05428	3.36439	2.12158	1.08997	2.6887	2.12925	2.73319	2.38167	1.48232	1.41375	2.66686	0.768935	1.39544	1.68492
ENSG00000131725	Q5JSH3	WDR44	2.20333	2.54471	2.4085	2.3526	2.60647	3.11908	3.09125	3.09659	1.85152	2.80292	2.68924	3.50659	2.78052	2.50511	2.30411	3.12017	2.45779	1.3174	2.32735
ENSG00000196998	Q9Y484	WDR45	2.99516	3.07422	3.30749	2.86384	3.15449	3.04337	3.18347	3.36619	3.55947	3.64244	3.31998	2.93234	3.30524	2.7091	3.38512	3.25361	2.97393	3.6964	2.86912
ENSG00000141580	Q5MNZ6	WDR45B	2.54099	3.08847	2.86145	2.64769	3.13183	2.5745	3.08465	2.61232	1.87218	2.22126	2.96152	3.32427	3.27541	2.51348	2.60757	2.64365	2.31731	0.564123	2.86334
ENSG00000227057	O15213	WDR46	1.76728	2.35335	2.18093	1.56465	2.33583	2.67514	3.20891	1.99064	1.69108	2.42834	2.50915	2.64731	2.40856	1.91389	1.91886	2.21678	0.621108	0.464618	2.31887
ENSG00000085433	O94967	WDR47	1.26888	0.910218	1.15208	1.3927	1.80267	2.05242	1.85983	1.67593	0.859002	1.77795	1.21333	2.46327	1.8481	1.68902	0.739099	1.92781	1.3289	-0.990239	2.35648
ENSG00000114742	Q8TAF3	WDR48	1.67067	2.01837	1.70974	1.83705	2.44702	2.41713	2.90577	1.63115	0.920731	1.86633	1.85574	2.3767	1.98157	1.91622	1.44126	2.56359	1.56121	1.31163	2.16518
ENSG00000174776	Q8IV35	WDR49	-1.62271	-0.226432	0.359903	0.40332	-0.668809	-1.08355	-0.654975	-1.20218	-1.82229	-0.72088	-0.293191	-2.92258	-1.6658	-3.31704	-2.47917	0.0735736	-3.96944	-1.08525	1.85337
ENSG00000196363	P61964	WDR5	1.13936	1.91803	1.85252	0.696481	2.18999	2.33787	2.30833	1.48227	0.908875	1.81951	1.6914	2.15875	2.13356	1.49696	1.60031	2.26434	1.42631	-1.09151	2.24342
ENSG00000185798	Q7Z5U6	WDR53	1.1787	1.13594	0.562302	0.196579	0.745135	2.2317	2.3334	0.700322	0.0569721	1.83366	2.02742	1.88847	1.34053	0.0155031	0.311298	1.07714	-0.277278	-0.455652	0.798539
ENSG00000005448	Q9H977	WDR54	-1.54066	0.124628	1.01342	-1.11069	-0.018351	0.992033	0.525763	-1.40939	-0.793869	-0.498992	-0.227371	-1.06608	-1.22168	-0.654922	-0.111354	0.517699	0.273848	-1.12608	-0.28669
ENSG00000120314	Q9H6Y2	WDR55	1.45453	1.68779	1.94937	1.32712	1.71601	1.79329	2.6163	1.63329	1.06372	1.95032	2.16527	2.15209	2.26619	1.19996	1.40567	1.70454	1.00764	-0.201072	1.65755
ENSG00000103091	Q6PJI9	WDR59	1.08972	1.42784	1.60721	1.13738	1.91627	1.55592	2.15576	0.829517	0.863427	1.58734	1.37373	1.45079	1.30454	0.47488	0.964387	1.61976	0.640809	0.885716	1.61693
ENSG00000196981	Q86VZ2	WDR5B	0.128987	0.925521	0.634135	0.039462	0.218764	0.943873	1.30538	-0.0738864	-1.49475	0.85793	-0.469236	0.253963	0.912135	0.111972	-0.27925	1.1906	-1.10481	-0.920958	1.07034
ENSG00000178252	Q9NNW5	WDR6	2.78666	2.99136	3.19797	2.73362	3.31224	3.05333	3.21917	2.08992	2.49968	2.97815	3.13622	3.23112	2.92992	2.09676	2.57545	2.5992	2.40776	1.27414	2.32389
ENSG00000126870	Q8WVS4	WDR60	0.85518	1.10469	0.975052	0.988734	0.982411	0.861005	1.84035	0.986628	0.831964	0.781596	1.0363	1.08649	0.679102	0.070697	0.87848	1.70123	-0.584745	0.351928	1.76447
ENSG00000140395	Q9GZS3	WDR61	-0.0829406	0.295821	0.703977	0.125176	0.559353	1.6671	1.71365	0.215114	-0.376995	0.654894	-0.0396291	0.851546	0.90702	-0.0035493	-0.422028	0.874148	-1.18074	-2.33645	0.480345
ENSG00000075702	O43379	WDR62	-2.66248	-3.55342	-1.64686	-2.59456	-1.69837	-2.41251	-1.98393	-1.82115	-2.30414	-1.27261	-0.416086	-1.0854	-0.249044	-1.6509	-0.810868	-0.922917	-1.21924	-3.63501	0.441961
ENSG00000162643	Q8IWG1	WDR63	-2.80229	-3.23366	-3.06273	-2.73449	-2.05771	-2.82956	-0.514877	-4.66056	-11.3388	-1.21775	-1.41968	-1.20041	-3.48053	-3.32885	-2.49099	0.351167	-3.39923	-11.3388	0.671823
ENSG00000162843	B1ANS9	WDR64	-1.55219	-11.671	-3.97763	-5.05568	-3.12539	-1.9417	-4.16192	-4.99283	-3.48533	-3.86677	-0.637269	-11.671	-11.671	-3.66111	-4.14049	-3.02233	-11.671	-11.671	1.98318
ENSG00000091157	Q9Y4E6	WDR7	1.33324	1.9704	1.89053	1.56544	1.83707	2.21435	2.52418	1.67387	0.858674	1.57783	1.77508	2.09828	1.98477	1.33312	1.06035	2.14853	1.13392	-0.638796	1.4527
ENSG00000082068	Q9NW82	WDR70	0.874133	1.98385	1.57043	1.264	1.87275	1.82565	2.26157	1.02118	0.506573	1.61571	1.37939	1.55193	1.91784	0.937766	0.86427	2.20446	0.232859	-0.463199	1.15013
ENSG00000166415	Q3MJ13	WDR72	-5.91836	-5.3561	-12.4664	-5.85109	-5.49807	-5.5343	-12.4664	-12.4664	-12.4664	-12.4664	-2.13269	-4.64491	-12.4664	-6.03034	-12.4664	-12.4664	-3.30787	-12.4664	0.936249
ENSG00000177082	Q6P4I2	WDR73	0.390862	0.925667	0.860149	0.681204	0.389326	0.496146	1.48221	0.00780516	-0.060452	0.251698	0.807539	0.796238	0.593451	0.212059	0.298547	1.369	0.509515	-0.99069	0.768944
ENSG00000133316	Q6RFH5	WDR74	0.505955	1.29067	1.40328	0.53998	1.54812	2.30002	1.93069	0.734663	0.0855231	-0.0699609	1.60747	1.29284	0.75661	0.988718	1.21943	1.19207	-0.855709	-0.931658	0.879194
ENSG00000115368	Q8IWA0	WDR75	1.03459	1.56228	1.38831	0.53706	2.19176	2.22394	2.67622	0.910814	0.404147	1.44784	1.4065	1.67748	1.29427	0.493354	0.338964	1.71894	-0.657851	-0.319771	0.762269
ENSG00000092470	Q9H967	WDR76	-0.613343	0.460467	0.718335	0.293791	1.05425	1.30718	1.54962	0.793245	-1.40516	0.651387	0.892445	1.54994	1.81504	0.310508	0.986298	1.83554	-1.34418	-0.638757	1.52265
ENSG00000116455	Q9BQA1	WDR77	1.16997	1.56724	2.15371	1.20552	1.8571	1.73813	2.29037	1.095	1.08119	1.75057	1.83559	1.76792	1.97468	0.850369	1.64544	1.8566	1.22213	0.163999	1.96298
ENSG00000152763	Q5VTH9	WDR78	-3.57536	-1.84088	-2.83812	-5.49648	-2.34601	-1.38335	-1.909	-5.43363	-4.33952	-12.1118	-0.778641	-2.4875	-2.9354	-2.36887	-2.26562	-2.14336	-1.95453	-2.35508	-0.779104
ENSG00000167716	Q562E7	WDR81	1.90954	2.87299	3.30119	2.29398	3.16805	3.56645	3.04498	2.44749	2.48439	2.4912	2.86428	2.74955	2.89762	2.5562	2.50712	2.46404	1.5902	0.711642	1.90721
ENSG00000164091	Q6UXN9	WDR82	3.78526	4.24621	4.16842	3.80372	4.36711	4.85773	4.55936	3.99648	3.12299	4.13264	4.07402	4.54737	3.91021	3.89038	3.73644	4.15525	3.35617	2.04875	3.48349
ENSG00000123154	Q9BRX9	WDR83	-0.264547	1.62385	1.08126	0.165717	0.521783	1.4443	1.14392	1.41635	0.823594	1.09952	0.535029	1.45781	1.37605	1.02366	0.775643	1.03996	0.65057	-2.16828	1.72685
ENSG00000105583	Q9Y284	WDR83OS	1.11445	1.75031	1.40251	0.632384	1.93585	1.35399	2.01071	1.47324	1.15993	2.51372	1.51105	1.16873	1.6308	0.228945	1.06897	1.59723	0.573174	1.0498	0.556663
ENSG00000187260	Q86TI4	WDR86	-1.26375	-0.19465	-0.236109	-2.19459	0.159663	-2.45934	-1.70973	-4.70439	-1.87794	-1.58318	-0.241967	-0.75918	-2.52747	-2.37548	-2.53481	-1.92808	-2.22403	-3.94112	1.21284
ENSG00000171804	E7ESW6	WDR87	-4.03181	-12.5683	-3.87837	-5.95293	-4.02265	-2.47676	-12.5683	-4.31454	-12.5683	-4.76403	-1.91283	-2.94396	-12.5683	-12.5683	-12.5683	-5.90884	-6.20201	-12.5683	1.39624
ENSG00000166359	Q6ZMY6	WDR88	-2.70695	-3.13696	-2.5539	-3.63195	-10.2473	-1.32405	-0.936505	-2.57616	-10.2473	-10.2473	-0.590951	-2.42576	-10.2473	-3.8112	-3.70898	-1.5986	-3.88102	-1.48889	1.08543
ENSG00000140006	Q96FK6	WDR89	-0.123293	0.806205	0.223028	-0.540489	0.156414	0.959157	1.73784	-0.383999	-1.40695	-1.66402	0.869033	0.0148115	-1.02561	-0.82103	-0.525236	1.52714	-1.89037	-0.44493	0.546735
ENSG00000161996	Q96KV7	WDR90	-1.4233	-1.07853	-0.989501	-1.07533	-1.63641	-0.71389	-0.904685	-1.57557	-1.09076	-2.37996	-1.03842	-1.86043	-1.21086	-2.64271	-1.11134	-1.53313	-1.95487	-4.74012	0.416529
ENSG00000105875	A4D1P6	WDR91	1.59562	2.01087	2.06691	1.53606	1.99745	1.86782	2.25604	1.41898	0.962947	1.64582	1.95824	1.67599	1.35214	0.935821	1.37077	1.86566	1.61818	-1.00201	2.57442
ENSG00000243667	Q96MX6	WDR92	-1.05398	-0.972184	-1.89925	-1.62289	-2.11397	-0.152224	0.750316	-1.7292	-2.2118	-0.596425	-1.47594	-0.993852	-0.294433	-1.51472	-2.06271	-0.941538	-2.45843	-2.15214	-0.384086
ENSG00000140527	Q6P2C0	WDR93	-3.85078	-3.28602	-4.69077	-4.77578	-11.3911	-1.8839	-11.3911	-11.3911	-11.3911	-11.3911	-3.05403	-4.56323	-11.3911	-3.96338	-11.3911	-3.73884	-2.71698	-11.3911	1.61929
ENSG00000179698	A6NE52	WDR97	-0.953987	-1.18309	-1.08961	-1.84254	-2.98773	-1.9098	-2.44398	-3.28006	-1.44314	-3.14652	-0.244319	-2.39308	-1.09394	-2.41036	-2.10078	-1.88543	-2.01184	-2.77469	0.0640004
ENSG00000196151	D3DPA6	WDSUB1	0.879447	0.96127	0.133194	0.227854	0.496489	1.74494	0.99483	0.373715	0.420899	1.24407	0.959575	1.26141	1.74882	0.351419	0.232468	0.76962	-0.111254	-0.119891	0.871682
ENSG00000142784	Q8N5D0	WDTC1	3.87657	4.15916	3.90633	4.07141	4.37651	4.6012	4.27667	4.45472	3.82686	4.50561	4.86295	4.56326	4.43946	4.79833	4.33339	4.14497	5.24213	3.9715	4.34735
ENSG00000166483	P30291	WEE1	-1.45635	-1.2262	-0.933483	-1.3884	-1.9164	-0.194566	0.759649	-1.58786	-2.07088	1.106	-1.24136	-0.235563	0.300021	-1.34725	-0.496906	0.136861	-1.05544	-1.68121	-0.104621
ENSG00000214102	P0C1S8	WEE2	-10.9808	-10.9808	-10.9808	-10.9808	-10.9808	-1.47359	-10.9808	-3.30967	-10.9808	-10.9808	-0.839549	-4.15291	-10.9808	-10.9808	-10.9808	-10.9808	-3.04128	-10.9808	0.614856
ENSG00000103175	Q9HC57	WFDC1	-4.9615	-3.81353	-12.5018	-12.5018	-12.5018	-12.5018	-5.98485	-12.5018	-12.5018	-12.5018	-2.1681	-2.68511	-5.63741	-12.5018	-3.65407	-12.5018	-12.5018	-12.5018	0.209043
ENSG00000180305	Q9H1F0	WFDC10A	-8.86454	-1.75421	-8.86454	-8.86454	-8.86454	-8.86454	-8.86454	-8.86454	-8.86454	-8.86454	-0.52745	-8.86454	-8.86454	-2.42845	-8.86454	-8.86454	-8.86454	-8.86454	0.148485
ENSG00000182931	Q8IUB3	WFDC10B	-8.70022	0.723658	-1.99988	-8.70022	-8.70022	-8.70022	-8.70022	-8.70022	-8.70022	-8.70022	-1.35868	-1.87234	-8.70022	-8.70022	-8.70022	-8.70022	-8.70022	-8.70022	2.31071
ENSG00000180083	Q8NEX6	WFDC11	-8.75416	-8.75416	-8.75416	-8.75416	-8.75416	-0.827951	-8.75416	-8.75416	-8.75416	-8.75416	-1.41262	-8.75416	-8.75416	-8.75416	-8.75416	-8.75416	-8.75416	-8.75416	2.57856
ENSG00000168703	Q8WWY7	WFDC12	-8.99907	-8.99907	-8.99907	-8.99907	-8.99907	-8.99907	-8.99907	-8.99907	-2.79859	-8.99907	-8.99907	-8.99907	-8.99907	-8.99907	-8.99907	-8.99907	-8.99907	-8.99907	1.01256
ENSG00000168634	Q8IUB5	WFDC13	-9.82308	-9.82308	-9.82308	-9.82308	-9.82308	-9.82308	-9.82308	-9.82308	-9.82308	-9.82308	-9.82308	-9.82308	-9.82308	-9.82308	-9.82308	-9.82308	-9.82308	-9.82308	0.188548
ENSG00000101443	Q14508	WFDC2	-2.29322	-2.72323	-9.83356	-3.21821	-9.83356	-9.83356	-9.83356	-9.83356	-0.480694	-9.83356	-9.83356	-3.00567	-9.83356	-9.83356	-9.83356	-9.83356	-1.15942	-9.83356	0.762567
ENSG00000124116	Q8IUB2	WFDC3	-2.09637	-10.6328	-10.6328	-10.6328	-2.67024	-10.6328	-10.6328	-10.6328	-10.6328	-1.83182	-1.71227	-10.6328	-10.6328	-10.6328	-10.6328	-3.9734	-10.6328	-10.6328	-0.621208
ENSG00000175121	Q8TCV5	WFDC5	-9.42892	-9.42892	-9.42892	-1.82095	-9.42892	-9.42892	-9.42892	-9.42892	-9.42892	-9.42892	-2.08738	-9.42892	-9.42892	-9.42892	-9.42892	-9.42892	-9.42892	-9.42892	-9.42892
ENSG00000243543	Q9BQY6	WFDC6	-9.03037	-9.03037	-9.03037	-9.03037	-9.03037	-1.10416	-9.03037	-1.35924	-9.03037	-9.03037	-1.68883	-9.03037	-9.03037	-9.03037	-9.03037	-9.03037	-9.03037	-9.03037	0.981256
ENSG00000158901	Q8IUA0	WFDC8	-1.85667	-9.97939	-9.97939	-3.36404	-9.97939	-9.97939	-9.97939	-9.97939	-9.97939	-9.97939	-9.97939	-9.97939	-9.97939	-9.97939	-3.44108	-9.97939	-9.97939	-9.97939	1.35333
ENSG00000180205	Q8NEX5	WFDC9	-1.22481	-8.76515	-2.0648	-8.76515	-8.76515	-8.76515	-8.76515	-8.76515	-8.76515	-8.76515	-8.76515	-8.76515	-8.76515	-8.76515	-8.76515	-8.76515	-2.39888	-8.76515	0.247875
ENSG00000127578	Q96NZ8	WFIKKN1	-1.53426	-1.74438	-0.878397	-3.46263	-2.37204	-3.14389	-1.45027	-1.98728	-3.4674	-1.53208	-1.14955	-1.51475	-1.34052	-2.64599	-0.959585	-2.0062	-1.49579	-2.89468	0.35749
ENSG00000173714	Q8TEU8	WFIKKN2	-11.3563	-2.66799	-11.3563	-11.3563	-11.3563	-4.42417	-11.3563	-11.3563	-11.3563	-11.3563	-2.02144	-2.53797	-11.3563	-11.3563	-11.3563	-11.3563	-3.9988	-11.3563	-0.0235846
ENSG00000109501	O76024	WFS1	-3.00442	-1.11806	-2.26719	-2.3529	-1.261	-0.532455	-0.646655	-1.70535	-2.03624	-2.73987	-0.037843	-0.555117	-1.10289	-0.661354	-2.4306	-1.19425	-2.86675	-1.0193	1.05454
ENSG00000156232	Q8TF30	WHAMM	1.96876	2.55605	2.55515	2.57728	2.70068	2.92446	3.52895	1.79835	1.29001	2.84224	2.83771	2.77791	2.20512	1.95304	1.77632	2.84023	2.1088	0.859335	2.24073
ENSG00000095397	Q9P202	WHRN	0.0532971	0.392229	0.207093	-0.191809	0.611704	0.838169	0.986077	-1.3648	-0.0122226	0.484418	1.01917	-0.436577	-2.17607	-0.893577	0.467146	0.73886	-0.843967	-1.49606	0.873678
ENSG00000156076	Q9Y5W5	WIF1	-10.6105	-10.6105	-3.91012	-10.6105	-10.6105	-3.67834	-10.6105	-10.6105	-10.6105	-10.6105	-0.95413	-3.78258	-10.6105	-2.60056	-4.07216	-10.6105	-10.6105	-10.6105	1.20752
ENSG00000115935	O43516	WIPF1	6.00483	6.19222	5.63524	5.86315	6.35682	6.60656	6.34978	6.39518	5.02829	5.85097	6.23811	6.56691	6.05548	6.27697	5.97969	6.26091	6.68105	4.30238	5.96797
ENSG00000171475	Q8TF74	WIPF2	2.83728	3.033	2.67267	2.88773	3.20464	3.55107	2.96413	3.08904	1.752	2.89282	3.31016	3.8208	3.3087	3.43569	2.82043	3.06367	3.70472	1.19419	3.49181
ENSG00000122574	A6NGB9	WIPF3	-1.7331	-2.86483	-5.26696	-11.9673	-11.9673	-3.45811	-11.9673	-5.28911	-11.9673	-11.9673	-1.63357	-4.14578	-3.11219	-3.9574	-11.9673	-11.9673	-5.60104	-11.9673	1.36499
ENSG00000070540	Q5MNZ9	WIPI1	2.78319	3.08568	2.70307	2.61722	2.74258	2.85326	2.87586	3.73057	1.9546	3.82451	2.57459	3.26698	4.48372	3.24042	2.90531	3.14134	2.38554	2.53847	3.75974
ENSG00000157954	Q9Y4P8	WIPI2	2.65063	2.94189	2.71565	2.7818	2.90358	2.90297	2.91067	3.06177	2.79494	2.55019	2.69444	2.88576	2.88505	2.684	2.67621	3.0369	2.88445	1.97163	3.00079
ENSG00000011451	B9EGQ5	WIZ	1.36203	1.70525	2.33161	1.83261	2.18135	2.3214	2.14074	1.68735	1.03956	1.62722	2.22959	2.22951	1.90099	1.63638	2.01405	1.73591	1.91901	-0.14567	1.97175
ENSG00000116729	Q5T9L3	WLS	2.85764	2.61757	3.18208	3.14532	2.67805	2.64152	0.466611	3.38526	2.11352	1.91501	2.44982	3.78027	2.79292	3.51101	2.61809	3.1463	3.35725	1.6879	2.8411
ENSG00000060237	Q9H4A3	WNK1	5.55261	5.48426	5.69742	5.26759	5.33279	5.34466	4.74932	5.63558	6.53321	5.69974	5.76334	5.39451	5.57906	5.60389	6.07496	5.66032	6.03247	6.0772	5.06289
ENSG00000165238	Q9Y3S1	WNK2	-2.97022	-4.40073	-3.23116	-4.1636	-13.0891	-2.08062	-2.88623	-4.42146	-3.73618	-13.0891	-2.58551	-3.68682	-5.23082	-4.6655	-4.97616	-3.27243	-3.93049	-3.65382	0.92127
ENSG00000196632	Q9BYP7	WNK3	-4.35038	-3.46296	-3.02896	-3.96139	-3.12103	-2.79533	-12.8869	-6.20865	-12.8869	-12.8869	-2.74559	-4.48248	-4.03173	-12.8869	-6.34853	-12.8869	-12.8869	-6.4371	0.767353
ENSG00000126562	Q96J92	WNK4	-4.17384	-11.7142	-5.01384	-11.7142	-3.75159	-2.79094	-4.20508	-11.7142	-11.7142	-3.90993	-0.573566	-11.7142	-11.7142	-11.7142	-5.17587	-11.7142	-4.35668	-11.7142	1.54412
ENSG00000125084	P04628	WNT1	-3.24848	-9.79655	-3.0962	-9.79655	-0.515501	-0.0672263	-2.28745	-9.79655	-0.613336	-9.79655	-0.140211	-0.39432	-9.79655	-1.05192	-9.79655	-3.13711	-9.79655	-2.35508	0.215079
ENSG00000135925	Q9GZT5	WNT10A	-0.603872	-0.22946	-0.749495	-1.94943	0.212252	0.870663	-0.387496	-11.1374	-0.785658	-1.01641	-0.803678	-0.620859	-1.961	-2.13031	-1.80512	-2.90257	-1.61685	-3.11376	0.680567
ENSG00000169884	O00744	WNT10B	-1.2268	-1.33743	0.38516	-1.57332	-0.218585	-2.25212	-0.171758	-1.50995	-1.77039	-0.155253	-0.62006	-1.62169	-10.7613	-2.33777	-0.33067	-0.530058	-0.604019	-10.7613	0.249615
ENSG00000085741	O96014	WNT11	-2.50772	-2.52533	-3.93009	-4.01509	-3.66207	-0.901112	-4.11344	-1.64163	-10.6304	-1.82942	-0.974097	-2.80891	-3.766	-2.20689	-1.29813	-3.971	-2.69091	-10.6304	0.965224
ENSG00000002745	Q9UBV4	WNT16	-2.2145	-11.0721	-2.79608	-3.46415	-11.0721	-11.0721	-3.56302	-3.40098	-1.8889	-11.0721	-0.0383648	-4.24423	-2.631	-4.63602	-11.0721	-3.41983	-11.0721	-3.04846	0.938465
ENSG00000105989	P09544	WNT2	-10.9542	-10.9542	-4.25382	-10.9542	-10.9542	-10.9542	-10.9542	-10.9542	-10.9542	-10.9542	-2.61707	-10.9542	-10.9542	-10.9542	-10.9542	-10.9542	-3.01464	-10.9542	0.378553
ENSG00000134245	Q93097	WNT2B	-2.89885	-3.33111	-3.15979	-5.40971	-3.25187	-3.09592	-3.70689	-6.33949	-13.0177	-5.21343	-1.6845	-2.50112	-2.07748	-6.58159	-6.47937	-2.91184	-5.07815	-6.56794	0.516234
ENSG00000108379	P56703	WNT3	-3.35978	-2.79418	-4.78215	-4.86716	-11.4825	-2.23792	-4.9655	-3.81137	-5.28202	-11.4825	-2.56194	-4.65461	-11.4825	-11.4825	-11.4825	-11.4825	-11.4825	-11.4825	0.697967
ENSG00000154342	P56704	WNT3A	-10.9187	-3.80835	-4.21834	-10.9187	-10.9187	-10.9187	-10.9187	-10.9187	-10.9187	-10.9187	-1.99812	-2.51432	-4.05425	-10.9187	-10.9187	-10.9187	-2.97916	-10.9187	0.414033
ENSG00000162552	P56705	WNT4	-4.00501	-11.5454	-11.5454	-11.5454	-11.5454	-2.30078	-5.02836	-4.86716	-11.5454	-3.74111	-1.88902	-11.5454	-2.69024	-3.12181	-5.00704	-11.5454	-11.5454	-11.5454	0.0503036
ENSG00000114251	P41221	WNT5A	-3.74318	-12.2796	-4.58625	-5.6643	-5.31128	-12.2796	-12.2796	-5.60145	-12.2796	-12.2796	-1.7761	-5.45175	-12.2796	-4.8519	-5.74133	-12.2796	-12.2796	-12.2796	0.730764
ENSG00000111186	Q9H1J7	WNT5B	-2.6152	-4.36248	-3.19678	-1.28606	-1.92912	-0.966591	-0.327164	-1.99939	-1.96817	0.412811	0.108207	0.200743	1.50865	-1.72986	-2.36253	-2.01831	-3.11972	-2.22993	0.997103
ENSG00000115596	Q9Y6F9	WNT6	-3.58681	-10.1349	-10.1349	-3.51953	-10.1349	-1.21164	-3.61788	-10.1349	-10.1349	-10.1349	-2.79333	-2.31335	-3.27045	-2.12497	-2.02199	-10.1349	-0.462505	-10.1349	0.461247
ENSG00000154764	O00755	WNT7A	-0.85847	-0.373899	0.212448	-0.71257	0.349538	1.03109	-0.667601	-4.88364	-0.920767	-1.44083	0.629079	-0.938429	-1.00843	-2.33274	-4.0313	-0.392551	-11.5618	-3.12452	1.14905
ENSG00000188064	P56706	WNT7B	-3.58065	-4.59304	-5.00302	-11.7034	-3.15774	-11.7034	-11.7034	-11.7034	-5.50289	-11.7034	-2.04703	-11.7034	-11.7034	-5.26727	-11.7034	-11.7034	-11.7034	-11.7034	0.307211
ENSG00000061492	Q9H1J5	WNT8A	-3.88154	-3.31928	-1.73971	-10.4296	-10.4296	-3.49748	-10.4296	-3.75142	-10.4296	-10.4296	-0.288358	-10.4296	-10.4296	-10.4296	-10.4296	-10.4296	-10.4296	-10.4296	0.166513
ENSG00000075290	Q93098	WNT8B	-10.4454	-10.4454	-10.4454	-10.4454	-10.4454	-10.4454	-10.4454	-10.4454	-2.6731	-10.4454	-2.10832	-10.4454	-10.4454	-10.4454	-10.4454	-10.4454	-4.07914	-10.4454	0.887308
ENSG00000143816	O14904	WNT9A	-3.81596	-11.3563	-3.66291	-3.74833	-11.3563	-11.3563	-11.3563	-11.3563	-11.3563	-11.3563	-4.01476	-11.3563	-11.3563	-11.3563	-4.81799	-1.53968	-3.9988	-11.3563	1.35458
ENSG00000158955	O14905	WNT9B	-11.0949	-11.0949	-11.0949	-11.0949	-11.0949	-11.0949	-11.0949	-4.41674	-11.0949	-11.0949	-3.75339	-2.69058	-11.0949	-4.65885	-11.0949	-11.0949	-11.0949	-11.0949	0.500721
ENSG00000141499	Q9BUR4	WRAP53	-2.37146	-0.805657	-0.503038	-0.720037	-0.171369	0.376909	0.279748	-0.878864	-1.94627	-0.108017	-0.679865	0.189358	-0.276135	-1.48572	-0.546424	-0.424089	-1.04213	-1.47193	0.756301
ENSG00000116213	Q9P2S5	WRAP73	0.698622	1.47882	1.25095	0.861742	1.34985	1.54567	1.37763	0.796907	0.330344	1.25923	1.39672	1.98925	1.7582	1.18119	1.37901	1.31743	1.48985	-1.21589	1.17623
ENSG00000165392	Q14191	WRN	1.3722	1.76257	1.49801	0.987717	1.85084	1.91739	1.66269	1.07005	0.0750264	1.74429	1.35446	1.46211	1.20066	1.09772	0.947352	2.23543	-0.4243	1.20171	1.67295
ENSG00000124535	Q96S55	WRNIP1	1.63728	2.57262	2.84856	1.95138	2.58935	2.70714	3.64707	2.64617	2.29373	2.40688	2.36854	3.10079	2.85226	2.0166	2.80838	2.70714	2.47825	0.321305	2.01056
ENSG00000109046	Q9Y6I7	WSB1	3.07236	3.92302	3.44858	3.70464	3.7638	4.2203	4.28236	4.12479	2.53903	3.42436	3.43482	4.52731	4.55796	4.5552	3.48797	4.35603	4.94935	2.41293	4.19698
ENSG00000176871	Q9NYS7	WSB2	1.80475	1.81195	2.07886	2.09331	2.38345	2.96159	2.85259	2.12412	1.23684	2.92484	2.09914	3.18426	3.1115	3.12207	2.97169	2.8465	2.16766	1.02985	2.68479
ENSG00000179314	Q658N2	WSCD1	-3.42968	-4.44471	-4.85642	-5.93447	-3.26876	-2.82049	-12.5498	-12.5498	-12.5498	-3.74879	-1.51606	-4.14545	-12.5498	-5.12207	-12.5498	-3.31735	-12.5498	-12.5498	1.54797
ENSG00000075035	Q2TBF2	WSCD2	-3.22222	-3.97473	-2.39168	-4.47187	-12.0798	-1.35136	-2.40699	-3.8261	-12.0798	-3.27882	-0.746655	-3.67548	-3.22472	-3.65629	-4.5493	-12.0798	-2.72895	-12.0798	1.17847
ENSG00000184937	A0A1W2PR07	WT1	-3.28427	-3.30189	-11.407	-11.407	-4.43862	-11.407	-11.407	-11.407	-11.407	-1.60759	-1.75065	-11.407	-11.407	-11.407	-11.407	-11.407	-11.407	-11.407	0.925447
ENSG00000146457	Q15007	WTAP	3.48959	3.66937	3.46614	3.22168	3.60878	3.7	4.56386	3.28126	2.24779	3.54573	3.23615	3.97364	3.83957	3.41897	3.32326	3.98749	3.07505	2.01479	3.3479
ENSG00000142279	A6NIX2	WTIP	-2.91216	-5.04127	-4.87035	-6.53103	-6.17801	-6.21424	-5.63728	-5.47524	-6.94589	-13.1464	-3.49004	-6.31849	-3.96995	-4.40174	-5.61584	-6.48694	-13.1464	-13.1464	0.507823
ENSG00000113645	Q8IX03	WWC1	-1.91833	-1.89855	-3.42595	-4.50919	-12.6997	-1.8717	-12.6997	-2.71226	-12.6997	-3.89863	-1.90678	-4.29529	-4.84142	-12.6997	-6.16134	-3.72975	-6.33338	-12.6997	1.31067
ENSG00000151718	Q6AWC2	WWC2	-1.06332	-0.298291	-0.353272	-0.797478	0.521065	0.522008	0.102948	-0.23816	-0.802262	-0.79819	-0.891355	0.108802	-0.159147	-0.978645	-1.07318	-0.646061	-1.52715	-3.44094	1.37089
ENSG00000047644	Q9ULE0	WWC3	4.18532	4.08728	3.75106	4.12762	4.16662	4.11084	3.88115	3.92192	3.27101	3.2224	4.07182	4.17036	3.79667	4.12878	4.37783	4.15155	4.79779	3.28011	3.92131
ENSG00000186153	Q9NZC7	WWOX	0.521286	1.08847	0.961919	0.193418	0.793457	1.33108	0.776701	-0.903119	0.54795	0.142732	1.1368	0.44541	0.688674	0.0862306	0.189574	1.01223	-1.30567	-0.521231	2.39926
ENSG00000123124	Q9H0M0	WWP1	2.61078	2.88331	3.05268	2.07806	3.04541	3.07976	3.52338	2.47293	2.15606	3.04357	2.46218	2.95473	2.54278	2.0111	1.90182	3.12651	0.933194	1.33364	1.97995
ENSG00000198373	O00308	WWP2	3.93598	4.08234	3.8581	3.87683	4.21373	4.28503	3.68656	3.78314	3.07417	3.64238	4.2323	4.46461	4.2377	4.40476	3.7666	3.72437	4.72319	1.83072	4.17847
ENSG00000018408	Q9GZV5	WWTR1	-3.09727	-4.33432	-4.74603	-12.4394	-2.15953	-3.19484	-4.93032	-1.96701	-5.24878	-2.64002	-1.52109	-2.16369	-5.57499	-6.00333	-3.32914	-2.6228	-2.76705	-12.4394	1.27136
ENSG00000076924	Q9HCS7	XAB2	2.2544	2.89247	2.9533	2.70992	3.40461	3.11707	3.19083	2.91215	2.14428	2.80661	3.05441	3.54144	2.67877	3.03281	2.69982	3.09839	2.53897	0.570228	2.22654
ENSG00000132530	Q6GPH4	XAF1	2.41164	3.47495	3.2839	3.29595	4.10983	6.46933	4.39305	2.92469	1.91482	3.12313	4.14999	5.36916	3.42127	5.91551	3.00764	4.0384	6.31244	0.295066	3.97299
ENSG00000204379	Q9HD64	XAGE1A	-1.92542	-9.46576	-9.46576	-9.46576	-2.49739	-2.53363	-9.46576	-9.46576	-9.46576	-9.46576	0.453317	-2.63787	-9.46576	-3.02967	-9.46576	-2.80632	-9.46576	-9.46576	3.24513
ENSG00000204382	Q9HD64	XAGE1A	-2.32624	-9.86658	-9.86658	-3.25124	-2.89821	-2.93445	-9.86658	-9.86658	-9.86658	-9.86658	-0.210243	-3.03869	-9.86658	-3.43049	-9.86658	-3.20715	-9.86658	-9.86658	3.05072
ENSG00000155622	Q96GT9	XAGE2	-8.67248	-8.67248	-1.97213	-8.67248	-8.67248	-8.67248	-8.67248	-8.67248	-8.67248	-0.868229	-8.67248	-8.67248	-8.67248	-8.67248	-8.67248	-8.67248	-8.67248	-8.67248	3.65996
ENSG00000171402	Q8WTP9	XAGE3	-8.50954	-8.50954	-8.50954	-8.50954	-8.50954	-8.50954	-8.50954	-0.838409	-8.50954	-8.50954	-8.50954	-8.50954	-8.50954	-8.50954	-8.50954	-8.50954	-8.50954	-8.50954	2.08658
ENSG00000171405	Q8WWM1	XAGE5	-9.52384	-9.52384	-9.52384	-9.52384	-2.55548	-9.52384	-9.52384	-9.52384	-9.52384	-9.52384	-1.18675	-9.52384	-9.52384	-9.52384	-9.52384	-9.52384	-9.52384	-9.52384	1.48709
ENSG00000100219	P17861	XBP1	3.63893	4.74204	4.58546	4.07006	5.149	5.55131	6.22862	5.38539	3.8845	5.21634	4.69391	6.48024	5.41433	5.67335	4.35848	5.21328	4.79928	3.59216	5.2739
ENSG00000143184	P47992	XCL1	-0.9602	0.605018	-0.80668	-1.21355	-1.85522	1.1032	1.77127	0.934522	0.451549	1.15061	-0.482956	-2.98992	0.357361	-0.226681	-0.293145	-2.16553	-9.81781	-2.37635	1.19312
ENSG00000143185	Q9UBD3	XCL2	0.314491	2.25798	1.14503	0.644869	0.00250528	2.37789	2.81656	1.29242	1.88658	2.71468	1.59813	-1.71523	1.89488	1.04801	1.30308	0.426779	-2.17685	-1.10166	-8.54312
ENSG00000173578	P46094	XCR1	-11.8006	-3.69546	-3.11066	-11.8006	-11.8006	-11.8006	-2.29741	-2.54919	-3.61487	-3.99631	-0.882231	-2.98223	-2.62414	-2.57146	-11.8006	-2.83066	-5.43429	-11.8006	0.0174241
ENSG00000158125	P47989	XDH	-3.83791	-4.8503	-3.6846	-5.34529	-3.415	-3.45144	-11.9606	-11.9606	-5.76015	-11.9606	-1.45709	-11.9606	-5.0962	-5.52454	-3.84774	-11.9606	-3.28649	-11.9606	1.85705
ENSG00000124343	P55808	XG	-3.29842	-0.567823	-2.56274	-2.64831	-1.55772	-2.32957	-10.8388	-10.8388	-4.63828	-1.03937	-2.50168	-10.8388	-10.8388	-2.41522	-3.30824	-4.17933	-10.8388	-10.8388	-1.82574
ENSG00000101966	P98170	XIAP	1.88673	2.25266	2.05263	1.781	2.10263	2.3221	2.30477	1.67797	0.820049	1.97136	2.04934	2.71324	2.00482	2.12184	1.61868	2.68937	1.75639	0.4925	1.89583
ENSG00000168334	Q702N8	XIRP1	-5.51182	-4.94957	-12.0599	-12.0599	-2.77885	-1.81651	-12.0599	-12.0599	-12.0599	-12.0599	-1.72616	-4.23837	-4.20167	-4.04999	-4.52937	-12.0599	-12.0599	-12.0599	0.757888
ENSG00000163092	A4UGR9	XIRP2	-2.36731	-3.9682	-3.57491	-4.88021	-13.0707	-2.56445	-6.55368	-6.39248	-5.29837	-5.26643	-1.56763	-3.66845	-5.21245	-4.64713	-3.22447	-13.0707	-13.0707	-6.62093	0.984033
ENSG00000047597	P51811	XK	2.9252	1.72804	2.91103	2.1756	0.991395	1.40227	1.14669	3.75944	3.1238	3.00505	2.72526	2.15571	1.7345	1.79142	3.99976	1.76861	3.35329	4.26739	3.01819
ENSG00000172967	Q5GH77	XKR3	-1.58736	-2.01872	-1.84779	-1.19837	-10.1238	-0.879247	-2.61472	-2.45269	-1.1329	-1.32281	-1.20326	0.692111	-10.1238	1.10347	-0.0148459	-1.15392	-0.0733465	-0.880944	-1.1108
ENSG00000206579	Q5GH76	XKR4	-4.56028	-13.6804	-4.9905	-13.6804	-13.6804	-3.95108	-13.6804	-5.42668	-13.6804	-13.6804	-4.02407	-6.85252	-13.6804	-13.6804	-13.6804	-13.6804	-13.6804	-13.6804	0.3743
ENSG00000275591	Q6UX68	XKR5	-4.1573	-4.58731	-3.42162	-11.6976	-11.6976	-3.18845	-11.6976	-11.6976	-11.6976	-11.6976	-3.36056	-11.6976	-4.83321	-4.26991	-11.6976	-11.6976	-5.33138	-11.6976	0.634793
ENSG00000171044	Q5GH73	XKR6	-0.260536	-0.00367773	0.553595	-1.23937	-0.620437	0.757672	-0.491173	-1.62305	-1.10674	-0.364523	-0.0928093	-0.177311	0.148964	-1.42046	-0.832034	-0.51715	-0.938894	-1.99107	0.847619
ENSG00000260903	Q5GH72	XKR7	-2.99624	-3.65007	-2.4805	-4.14793	-2.38014	-1.83217	-3.51212	-3.08702	-5.14775	-1.95457	-1.83485	-5.5105	-3.16197	-2.21732	-5.80008	-3.36849	-5.97212	-3.57999	0.919915
ENSG00000158156	Q9H6D3	XKR8	3.72689	3.59025	3.09276	3.22929	3.71927	3.68274	3.90266	3.43401	2.11325	3.49886	3.55453	3.50044	3.14847	3.79159	2.93866	3.36951	4.09222	0.820492	3.3972
ENSG00000221947	Q5GH70	XKR9	-3.2094	-2.64381	-2.64222	-3.14166	-11.3321	-11.3321	-2.82699	-4.65393	-4.14148	-1.94722	-2.41156	-4.50423	-11.3321	-11.3321	-11.3321	-3.09727	-11.3321	-3.89066	-1.32049
ENSG00000182489	Q6PP77	XKRX	-1.12698	-2.01793	-11.1204	-1.71037	-1.16215	-0.498781	-0.0336223	-0.995644	-0.938432	-1.7355	-2.78331	-3.29888	-1.45927	-3.1105	-1.7881	-2.1505	-11.1204	-2.362	0.475254
ENSG00000198854	Q5T750	XP32	-2.74321	-9.29128	-9.29128	-9.29128	-9.29128	-9.29128	-9.29128	-9.29128	-9.29128	-9.29128	-0.95419	-9.29128	-9.29128	-9.29128	-9.29128	-9.29128	-9.29128	-9.29128	0.720348
ENSG00000136936	P23025	XPA	1.9923	3.38252	2.96911	1.85173	3.58626	3.52486	4.49382	2.55252	1.43202	3.22933	2.89913	3.05	3.15028	2.32831	2.13995	3.29902	0.693369	2.0993	2.9393
ENSG00000154767	Q01831	XPC	4.13218	3.98635	3.97904	3.63313	4.21938	4.25106	4.10557	3.78972	3.3329	4.06339	4.11704	4.49426	3.62794	3.90127	3.35704	3.94367	3.94106	1.58542	3.70296
ENSG00000108039	Q5T6H7	XPNPEP1	0.962876	1.75911	1.6543	1.29902	2.4328	1.96108	2.54194	2.23456	0.892063	1.97424	1.69943	2.32089	2.25084	1.32167	2.06482	2.07531	1.33781	-0.249227	2.25883
ENSG00000122121	O43895	XPNPEP2	-1.832	-0.613916	-2.16302	-3.56619	-0.516023	-3.24794	-1.08671	-2.92042	-2.18323	-1.78925	-0.381288	-11.1742	-4.30972	-4.73806	-2.32638	-0.440751	-2.50001	-2.73685	2.22853
ENSG00000196236	Q9NQH7	XPNPEP3	0.116314	0.644001	0.435692	-0.410355	0.870161	1.0087	0.973383	-0.376627	0.154926	0.381487	0.0644701	0.681207	0.203554	-0.118876	-0.148765	0.34128	-0.0481912	-1.43727	0.706376
ENSG00000082898	O14980	XPO1	2.57058	2.79837	2.49473	2.1882	2.74451	3.13077	3.11048	2.46552	1.33604	2.4815	2.55598	2.70629	2.4436	2.29757	2.28952	3.01891	2.49318	1.99675	2.45159
ENSG00000132953	Q9C0E2	XPO4	0.795942	1.04127	1.43516	0.661746	1.60714	1.17247	1.86104	0.775405	0.62142	1.20868	1.30151	1.48236	1.34089	0.789621	0.706233	1.55847	-0.387801	-0.259637	1.49911
ENSG00000124571	Q9HAV4	XPO5	0.550488	1.16554	1.39844	0.962872	1.68871	1.54983	1.35615	0.615602	0.862431	1.14726	1.23229	1.661	1.48156	0.983841	1.07607	1.61345	0.230752	-1.02433	1.94462
ENSG00000169180	Q96QU8	XPO6	6.46888	6.302	5.92623	6.41201	6.32821	6.49599	6.13664	6.42236	5.11284	5.6831	5.98355	6.75886	6.10486	7.14212	6.15819	6.58818	7.38005	4.56081	6.98513
ENSG00000130227	Q9UIA9	XPO7	3.59891	3.56665	3.59185	3.30329	3.66263	3.71921	3.30301	3.90324	3.95177	3.83728	5.12718	3.59357	3.7384	3.26691	3.84521	3.46712	3.20466	4.74446	3.21254
ENSG00000184575	O43592	XPOT	1.1434	2.01251	1.84008	1.34207	2.09328	2.65602	2.79307	1.69296	0.840497	2.40853	1.78586	2.60681	2.13616	1.71903	1.41508	2.46395	0.984179	0.356009	1.57039
ENSG00000143324	Q9UBH6	XPR1	1.07769	1.62323	1.27394	0.766106	1.88699	1.82551	1.71485	1.64287	0.517791	1.54356	1.38148	1.52295	1.61639	1.2382	1.19155	1.87226	1.22001	0.877968	1.65914
ENSG00000073050	F5H8D7	XRCC1	2.30628	2.67072	2.70926	2.4093	2.94947	2.6701	3.11886	2.31436	2.02373	2.85017	2.61851	3.18161	2.90438	2.54769	2.50522	2.75482	2.46776	0.598332	2.60807
ENSG00000196584	O43543	XRCC2	-2.30353	-2.2218	-3.95228	-11.6457	-3.10005	-3.13648	-0.443468	-2.65687	-3.13905	-11.6457	-1.7266	-0.581942	-2.79056	-1.90273	-1.66211	-0.29959	-1.48838	-2.88727	0.172308
ENSG00000126215	O43542	XRCC3	-0.654544	-0.852731	-0.340334	-1.03003	-0.147989	0.137349	-0.218952	-1.15092	-1.23564	-0.669438	0.145311	-0.330254	-0.46844	-0.900961	-0.325699	-0.4201	-1.83786	-1.51913	1.25888
ENSG00000152422	Q13426	XRCC4	-0.165927	0.836993	0.0702307	-0.377908	1.0283	1.04068	1.88442	-0.314472	-1.01953	0.333479	-0.453138	0.886678	1.15295	0.880828	-0.940674	2.18032	-0.267294	0.347345	2.03091
ENSG00000079246	P13010	XRCC5	4.08897	4.5525	4.33754	4.05321	4.84076	4.98796	5.56426	4.75294	3.40319	4.58863	3.99189	5.1382	5.20919	4.56141	4.08994	5.20039	3.65634	3.05132	3.92168
ENSG00000196419	P12956	XRCC6	3.63349	4.53943	4.34726	3.77398	4.98133	5.4137	5.25321	4.66486	3.98854	4.79594	4.50131	5.27224	4.9603	4.54237	4.18357	4.86489	3.43965	2.31505	3.51124
ENSG00000114127	Q8IZH2	XRN1	3.39035	3.52748	3.39325	3.28215	3.54444	4.24331	4.0653	3.28241	2.37837	3.35203	2.96425	4.27494	3.70977	4.04529	3.16746	4.28422	3.61947	2.81	3.23058
ENSG00000088930	Q9H0D6	XRN2	4.58186	4.70681	4.60188	4.56116	5.17955	5.00596	4.9661	4.91912	3.82724	4.55675	3.89896	5.49216	5.08993	4.9925	4.34057	5.29968	3.83739	3.36207	4.46222
ENSG00000166435	Q6P2D8	XRRA1	1.56717	0.503772	-0.0824251	1.26938	0.654435	1.68278	1.78998	0.89508	-0.536476	1.08034	2.04902	1.94423	1.41017	-0.272839	-1.02725	0.0948732	0.740889	-0.234378	1.70779
ENSG00000173950	Q8NBI6	XXYLT1	-0.139862	0.052967	0.556944	0.499117	0.827291	0.733059	0.699243	0.862096	-0.813367	0.580851	1.14535	0.846086	0.573669	0.450359	0.0428663	0.335105	-0.0607471	-2.55928	1.96306
ENSG00000093217	O75191	XYLB	-1.08109	-0.876492	-0.775416	-1.86048	-0.0198809	-0.340102	-0.759039	-1.94891	-2.60124	-3.9802	-0.544341	-1.16105	-0.0740407	-1.66338	-0.676126	-0.231986	-2.62589	-2.54157	1.74946
ENSG00000103489	Q86Y38	XYLT1	2.11525	2.62628	2.69888	2.16186	2.71879	2.54887	2.879	2.10879	1.75917	2.69215	2.15696	2.00523	2.16994	1.74746	1.54777	2.16711	2.43784	-0.223458	2.27098
ENSG00000015532	Q9H1B5	XYLT2	1.35772	2.03597	1.97616	0.991339	1.89293	2.73808	2.30442	2.10265	1.39544	1.93321	1.81765	2.48015	1.47622	1.67741	2.17153	1.99625	1.94776	-0.340827	1.77644
ENSG00000241127	Q9NRH1	YAE1	-0.287506	-0.305176	-0.133777	-1.80255	-0.769756	-1.22079	0.983033	-0.0630821	-1.37514	0.240419	-1.80744	-2.32365	-1.06687	-0.847709	-1.3957	1.12693	-3.37051	-0.708512	0.282923
ENSG00000015153	Q8IY57	YAF2	0.836249	1.44471	0.636463	0.628614	1.49176	1.82961	1.83068	1.01905	0.0198255	1.22173	1.12767	1.46968	1.05836	0.625733	0.773149	1.54064	0.474599	-0.0140625	0.664829
ENSG00000137693	P46937	YAP1	-2.90111	-12.0212	-12.0212	-12.0212	-5.05287	-4.09502	-12.0212	-3.03243	-12.0212	-12.0212	-3.10067	-12.0212	-12.0212	-12.0212	-12.0212	-5.3618	-12.0212	-5.57149	0.311202
ENSG00000134684	P54577	YARS1	0.786404	1.55339	1.36944	1.13865	2.14478	2.31669	2.2052	1.94607	1.00515	1.56326	1.62861	2.21156	1.74216	1.72913	1.50197	2.44028	0.875025	-0.761487	1.41315
ENSG00000139131	Q9Y2Z4	YARS2	0.148473	1.58191	1.85806	0.376785	2.00814	2.06274	3.00609	1.14621	0.994164	1.91054	1.25289	2.07082	1.02388	1.03482	0.694713	2.00576	0.684185	0.81922	1.34551
ENSG00000182362	P58557	YBEY	1.26687	1.40348	0.788638	-0.159061	2.38049	1.4552	2.25829	1.57333	-0.230891	2.2215	1.20021	1.3501	2.27571	1.0069	1.11023	1.81736	0.772844	0.737033	2.49049
ENSG00000065978	P67809	YBX1	8.175	7.40284	7.62427	7.57863	7.61868	7.64105	7.61569	7.73773	7.70217	8.62449	6.72804	7.24205	7.37265	7.91331	8.18531	8.45026	6.87249	8.82855	6.53405
ENSG00000006047	Q9Y2T7	YBX2	-3.45135	-4.46374	-11.5741	-11.5741	-11.5741	-4.64194	-11.5741	-11.5741	-11.5741	-11.5741	-0.333959	-11.5741	-11.5741	-4.14633	-11.5741	-11.5741	-11.5741	-11.5741	0.0215908
ENSG00000060138	P16989	YBX3	6.81902	6.07102	6.14655	6.08339	6.11198	5.34833	4.7201	6.6601	7.03561	7.64605	6.42396	5.35285	6.304	7.12799	7.141	6.64091	7.43273	8.04389	5.74199
ENSG00000161179	A8MPS7	YDJC	2.64073	3.01002	3.15295	2.46772	3.45189	3.6009	3.54298	2.67661	2.25147	3.45334	3.42208	2.99539	3.41613	2.14906	2.59339	3.0825	2.25895	1.11425	2.00302
ENSG00000163872	Q9ULM3	YEATS2	1.51409	1.85665	2.32501	1.58207	2.38759	2.74046	2.08599	1.83385	1.09119	1.8862	2.40808	2.86766	2.27771	1.89022	1.84817	2.30118	1.48774	0.0181402	2.33567
ENSG00000127337	O95619	YEATS4	-0.0253348	1.4797	1.24322	0.157969	1.13514	1.82086	2.69704	0.768545	0.0378056	1.90188	1.5812	0.256996	1.03038	-0.263869	1.66434	1.3594	-3.7779	-0.250077	0.451958
ENSG00000176105	P07947	YES1	-0.483687	0.592292	-0.637907	-0.472293	-0.175051	1.48853	0.973902	-0.245398	-0.835363	0.250768	-0.136277	0.185676	-1.69399	-1.59623	-1.02379	0.137639	-1.66682	-0.583074	0.100687
ENSG00000174851	O95070	YIF1A	0.618883	1.43966	1.35744	0.844319	2.04273	1.55378	1.81743	1.50906	0.695854	1.99064	1.67238	1.62697	1.23766	1.16257	0.663449	0.490453	0.821932	1.06678	1.71771
ENSG00000167645	Q5BJH7	YIF1B	0.661217	1.48465	1.3454	0.768696	1.89255	1.52265	1.98318	2.55318	0.83984	1.84372	1.42045	2.09551	1.87656	1.33209	2.43532	1.90734	1.79901	0.146935	2.29059
ENSG00000058799	Q9Y548	YIPF1	2.85427	2.74619	2.89599	2.44762	3.2235	3.80421	3.43889	3.61053	1.56853	3.02185	2.81975	3.82992	3.32701	3.83239	2.70287	3.49206	3.62234	1.84641	3.67786
ENSG00000130733	Q9BWQ6	YIPF2	0.588958	1.82728	1.76894	1.6022	2.18865	2.52512	2.27799	0.823429	1.65185	2.71354	1.76308	1.84422	1.61264	1.84978	1.49636	1.15586	1.69426	1.73432	0.63364
ENSG00000137207	Q9GZM5	YIPF3	3.794	4.04173	3.6578	3.61227	4.27902	4.33559	4.28239	4.1789	3.0803	3.97055	4.26852	4.32196	4.06977	4.27523	4.04955	4.43628	4.24205	3.07091	3.81461
ENSG00000119820	Q9BSR8	YIPF4	2.53609	2.86184	2.46182	2.50372	3.02988	2.90079	3.15467	2.38847	1.73266	2.68867	2.48757	3.32147	2.77338	2.56914	2.2506	3.11888	2.66611	1.09757	2.90111
ENSG00000145817	Q969M3	YIPF5	0.365778	0.369156	1.33882	0.346303	0.656655	2.20484	2.3963	0.964212	-0.429333	0.935692	0.663242	2.02	1.40486	0.749934	0.660684	1.5605	0.849176	-1.11985	1.07772
ENSG00000181704	Q96EC8	YIPF6	1.36004	1.30172	1.15132	0.856397	0.819501	1.14937	1.38965	0.781059	1.00823	1.04031	0.343901	1.00322	0.71471	0.506944	-0.0353202	1.13273	0.825023	1.38836	0.745827
ENSG00000177752	Q8N8F6	YIPF7	-2.10246	-10.2252	-3.52483	-10.2252	-10.2252	-10.2252	-10.2252	-10.2252	-10.2252	-10.2252	-2.88363	-10.2252	-10.2252	-10.2252	-10.2252	-10.2252	-10.2252	-10.2252	1.59281
ENSG00000250067	A6XGL0	YJEFN3	-0.228547	0.627852	0.455475	0.424082	1.02525	0.0765216	0.698985	-0.807149	0.107487	-0.810905	1.15593	1.09302	0.380087	-0.341714	-0.160449	-0.700653	0.324247	-0.249962	1.24856
ENSG00000105248	Q9BW85	YJU2	2.35605	2.92325	3.0709	2.01693	3.44932	3.45673	3.39377	3.17138	2.26331	3.01236	3.05816	2.68511	2.95411	2.17009	2.4378	2.96401	1.48956	1.78544	2.8098
ENSG00000106636	O15498	YKT6	2.56102	2.86525	2.76929	2.3094	3.2544	3.65762	3.61484	3.03641	2.07356	3.37367	2.99451	3.45295	3.35655	3.045	3.0072	3.19546	2.84659	1.65201	3.00118
ENSG00000119596	P49750	YLPM1	3.04071	3.43248	3.32708	2.72472	3.57315	3.73938	3.3136	3.02439	2.67058	3.10594	3.52419	3.55765	3.30969	2.77419	2.68938	3.26909	2.64157	1.42887	2.58143
ENSG00000136758	Q96TA2	YME1L1	2.30226	2.89172	2.65917	2.35337	2.92469	3.17855	3.73531	2.79752	1.88173	3.01565	2.3857	3.56792	3.11823	2.98513	2.38969	3.52764	2.5788	2.0496	2.76868
ENSG00000180667	Q5VVQ6	YOD1	4.76789	4.22273	4.52592	4.19933	2.99347	2.58314	3.02549	3.7137	4.7936	4.5268	4.53919	2.13563	2.86761	2.9362	3.5436	4.08695	3.17164	5.07808	3.1083
ENSG00000100027	O60688	YPEL1	0.177464	2.15472	0.811145	0.423718	1.21154	1.44627	2.43696	0.105415	0.881317	1.36444	1.31432	0.212088	0.740683	-0.428599	0.311953	1.91214	0.974285	-0.52578	-0.592516
ENSG00000175155	Q96QA6	YPEL2	1.91449	2.39893	2.71586	2.18437	2.58303	2.74175	2.55414	2.78165	1.90792	2.09687	3.06464	2.48259	2.54962	2.35068	2.37134	2.13436	2.23708	1.40212	2.79472
ENSG00000090238	P61236	YPEL3	6.71304	6.56043	6.44536	6.4082	6.5956	6.53953	6.29064	6.63128	6.33305	7.22503	6.7902	6.54539	6.35003	6.94483	6.74735	6.65253	7.34307	6.93263	6.42104
ENSG00000166793	Q96NS1	YPEL4	-0.598213	-0.335911	-0.444454	-1.22171	-0.566318	-1.43233	-1.56181	-1.39908	-0.757323	0.859169	1.53687	-1.70711	-0.349293	-1.10346	0.247204	-1.07037	-0.474047	1.65092	1.07158
ENSG00000119801	P62699	YPEL5	4.27403	4.57337	4.18185	4.17362	4.1285	4.76492	5.29217	4.6156	3.41026	4.29322	4.38126	4.63973	4.52779	4.38928	4.50822	4.69619	4.22986	4.25196	4.79977
ENSG00000196449	Q86U90	YRDC	0.467876	0.771957	1.35828	0.825174	1.4222	1.93302	2.3103	1.18396	0.268166	1.46962	0.55738	1.74993	1.14062	1.18437	0.811465	1.41006	0.284097	-1.2146	-0.223858
ENSG00000083896	Q96MU7	YTHDC1	3.8517	4.36	3.84554	3.62686	4.30941	4.74657	4.84203	3.97116	3.11117	4.04752	3.7849	4.4514	4.12866	3.85149	3.1168	4.60903	3.64976	2.45703	3.86294
ENSG00000047188	Q9H6S0	YTHDC2	1.18198	1.65557	1.78544	1.1386	1.76229	1.86662	2.21106	1.62376	0.434267	1.61066	1.66007	1.6998	1.55002	1.32488	1.03379	2.11003	0.101558	-0.437742	1.25281
ENSG00000149658	Q9BYJ9	YTHDF1	2.73759	3.40253	3.33148	3.18335	3.4294	3.77898	3.88723	3.27484	2.43988	3.36635	3.49091	3.79694	3.33979	3.20622	3.01805	3.15538	2.84403	1.22636	2.44421
ENSG00000198492	Q9Y5A9	YTHDF2	2.67706	3.43593	3.14623	2.95802	3.9861	4.12097	4.37598	3.67548	2.31703	3.47149	3.04003	3.996	3.9077	3.56379	2.79273	3.79771	2.72722	1.80478	2.9432
ENSG00000185728	Q7Z739	YTHDF3	3.05788	3.77833	3.02245	3.11399	3.84291	4.15627	3.98039	3.544	2.39494	3.56227	3.37013	4.13533	4.07833	3.91475	2.68208	3.84698	3.45631	1.70021	3.34176
ENSG00000166913	P31946	YWHAB	4.22231	4.7052	4.40053	4.34788	4.99338	5.32466	5.07797	4.90464	3.94373	4.61805	4.56293	5.173	5.45371	4.90703	4.22469	4.95043	4.78518	2.83674	4.20247
ENSG00000108953	P62258	YWHAE	2.88745	3.74356	3.72021	2.99745	4.13011	4.42354	4.76996	4.57994	2.75902	3.99508	3.41446	4.45882	4.52448	4.0572	4.05456	4.44311	3.33282	3.06519	3.65394
ENSG00000170027	P61981	YWHAG	2.5536	3.25249	3.28929	3.07512	3.69996	4.15836	3.9757	3.81245	2.83786	3.36964	3.44269	4.34883	3.74828	3.93684	3.44383	3.35445	3.43698	1.75954	3.16287
ENSG00000128245	Q04917	YWHAH	4.0261	4.30274	4.49677	3.68747	4.4604	5.21605	4.92995	6.05527	3.51381	4.87793	4.45268	5.39698	5.80722	4.8375	6.28764	4.49158	5.54843	3.57922	5.64352
ENSG00000134308	P27348	YWHAQ	3.04791	3.76083	3.76852	3.34084	4.13884	4.58122	5.14776	4.53334	3.06064	4.31306	3.92686	4.53986	4.23023	3.51358	4.57714	4.86634	2.97672	2.75585	3.59593
ENSG00000164924	P63104	YWHAZ	5.19119	5.59991	5.23477	5.04614	5.94908	6.14364	6.25494	6.28262	4.69445	5.80284	5.29637	6.0701	5.92468	5.91106	5.68257	6.05728	5.93019	4.15198	5.39842
ENSG00000100811	P25490	YY1	3.2894	3.63388	3.60044	3.29928	3.88565	4.2349	4.02546	3.53487	3.12634	3.93966	3.63268	4.11681	3.98294	3.57928	3.67906	3.70473	3.35742	2.08162	3.33931
ENSG00000163374	Q9H869	YY1AP1	4.20333	4.39385	4.23103	3.99371	4.52283	4.42849	4.37821	4.05453	3.93053	4.40799	5.30895	4.56493	4.24515	4.42557	4.66818	4.74726	4.0627	5.14395	4.20388
ENSG00000230797	O15391	YY2	-2.69878	-2.13319	-1.81037	-3.21353	-2.27587	-0.44072	-2.31637	-3.15037	-3.63086	-3.01725	-1.90094	-3.99361	-10.8215	-3.39376	-2.29488	-0.715668	-1.14913	-10.8215	0.511215
ENSG00000186919	Q401N2	ZACN	-4.92541	-2.0496	-3.19745	-4.85814	-3.51089	-11.4735	-4.95649	-2.8059	-11.4735	-2.08858	-2.55292	-2.33386	-4.60905	-2.05204	-3.94295	-2.50358	-3.53396	-11.4735	-0.877358
ENSG00000180011	Q8N4Q0	ZADH2	1.31775	2.12293	1.70104	1.40549	2.56763	2.51983	2.626	1.90589	0.915317	2.26098	1.65211	2.20171	2.46843	2.06895	1.2048	2.01187	1.42967	-0.103428	1.74476
ENSG00000146839	Q9Y493	ZAN	-2.80678	-5.40068	-5.81066	-12.511	-4.54842	-5.57888	-12.511	-12.511	-12.511	-12.511	-2.00747	-12.511	-12.511	-4.5011	-4.98048	-12.511	-3.83687	-12.511	1.62858
ENSG00000115085	P43403	ZAP70	4.09759	4.82655	4.56221	4.10899	4.77751	4.78859	5.39271	3.92665	3.69158	4.37202	4.73635	4.28704	3.44451	3.0653	4.31012	5.04882	3.18291	1.96077	2.3343
ENSG00000182223	Q86SH2	ZAR1	-9.91277	-9.91277	-2.21938	-0.987317	-9.91277	-9.91277	-9.91277	-9.91277	-9.91277	-9.91277	0.420972	-9.91277	-9.91277	-9.91277	-9.91277	-9.91277	-9.91277	-9.91277	1.09816
ENSG00000189167	A6NP61	ZAR1L	-1.15443	-2.90171	-10.012	-10.012	-10.012	-10.012	-10.012	-10.012	-10.012	-10.012	-2.6705	-10.012	-10.012	-3.57595	-3.47373	-3.3526	-10.012	-10.012	2.45788
ENSG00000169064	A8MT70	ZBBX	-2.49905	-11.3567	-11.3567	-11.3567	-2.39697	-11.3567	-11.3567	-11.3567	-11.3567	-11.3567	-4.01512	-4.52878	-11.3567	-11.3567	-3.24377	-11.3567	-11.3567	-11.3567	1.11325
ENSG00000214717	O96006	ZBED1	2.54576	3.00723	2.94674	3.02876	3.14796	3.14956	3.55029	3.05907	2.20844	2.50354	2.85599	3.54766	3.4742	3.45059	3.14492	3.24322	3.42247	1.00695	3.0379
ENSG00000177494	Q9BTP6	ZBED2	0.815773	-0.666609	-0.717431	-2.96735	-2.61272	-1.0681	0.511465	-1.58651	-2.80301	-1.7743	0.217549	0.147561	0.862163	-2.15177	-4.037	-1.12081	-10.5753	-10.5753	2.02011
ENSG00000132846	Q96IU2	ZBED3	-1.14471	-1.0629	-0.628532	-1.66137	-1.11282	-0.195495	-2.5672	-2.2348	-1.64064	-0.571625	-0.737163	-2.25361	-0.694241	-2.47921	-1.73916	-1.83909	-3.13376	-12.0703	0.110122
ENSG00000100426	O75132	ZBED4	1.63813	2.26087	2.19276	1.50402	2.74155	2.63875	2.81279	2.04356	1.73625	2.51627	2.08765	2.3637	2.54561	1.62506	1.92545	2.30701	1.51878	0.0364063	1.38198
ENSG00000236287	Q49AG3	ZBED5	1.66371	1.8984	1.946	1.55112	2.15695	2.50307	3.25673	1.60657	0.748033	1.81107	1.71019	2.15034	1.88813	1.48539	1.23883	2.67362	0.894903	0.880592	1.89519
ENSG00000257315	P86452	ZBED6	2.75787	2.86483	2.57208	2.3263	2.98642	3.1314	3.85106	3.01074	1.76004	2.45214	2.08793	3.18748	3.04165	2.84166	2.04585	3.4809	2.24325	1.18856	2.84144
ENSG00000188707	Q96FA7	ZBED6CL	0.137634	1.08792	1.19382	0.489262	0.79294	0.859483	1.88596	0.445846	0.785547	1.68619	1.41372	1.38809	1.71441	0.822507	0.510944	1.31118	0.474429	-0.677489	1.41326
ENSG00000221886	Q8IZ13	ZBED8	-3.37489	-2.22692	-1.9041	-1.72724	-10.9152	-0.67185	0.171546	-10.9152	-10.9152	-2.11422	-1.99467	-0.291833	-0.602672	-1.32411	-10.9152	-0.68398	-3.55774	-2.89158	-0.319112
ENSG00000232040	Q6R2W3	ZBED9	-3.37235	-11.9088	-3.63278	-5.29347	-11.9088	-11.9088	-4.39971	-11.9088	-11.9088	-11.9088	-3.57172	-11.9088	-11.9088	-5.47272	-4.37828	-11.9088	-11.9088	-5.45907	1.0085
ENSG00000124256	Q9H171	ZBP1	2.49973	3.047	2.36921	2.58089	2.8211	4.76304	3.39707	2.29765	1.66517	2.69719	3.08616	4.19148	2.32711	4.51156	2.64649	3.39093	5.40479	0.719755	3.63543
ENSG00000126804	Q9Y2K1	ZBTB1	2.52604	3.01825	3.09821	2.30821	3.59807	3.86294	4.591	2.7033	2.18745	3.1382	2.88645	3.13978	2.62307	2.7387	1.8527	3.9511	1.33557	1.6424	2.37144
ENSG00000205189	Q96DT7	ZBTB10	-0.431811	0.213368	-0.784857	-0.626822	0.895567	0.309406	1.57608	-0.967642	-0.680504	0.32632	0.420578	-0.0215647	-0.474946	-1.39277	-1.10893	-0.07424	-1.97772	-3.28433	-0.38712
ENSG00000066422	O95625	ZBTB11	2.09538	2.92991	2.38322	1.99424	3.02582	3.28124	3.50584	2.70585	1.60287	2.88023	2.44156	2.88416	2.88	2.25999	2.09188	3.20786	1.50073	1.46121	2.03826
ENSG00000204366	Q9Y330	ZBTB12	-1.41608	-1.17121	-3.57335	-3.65835	-0.729994	-0.544367	0.135418	-3.5955	-4.07321	-10.2737	0.22985	-1.86933	-1.83257	-10.2737	-2.74316	-0.626797	-2.91619	-3.82395	-0.262062
ENSG00000198081	O43829	ZBTB14	1.05412	1.99432	1.72007	1.69907	1.45444	2.51092	3.22105	1.99619	1.09346	1.71043	1.62379	1.55562	2.25002	1.31388	1.15789	2.75929	0.667486	-0.0215679	1.60096
ENSG00000109906	Q05516	ZBTB16	0.779628	2.41892	1.36224	1.52791	2.27588	1.58228	2.07002	-0.126209	1.35177	-0.539827	2.18897	1.62219	1.94282	2.53567	1.61356	1.36157	2.35459	-1.6974	2.14169
ENSG00000116809	Q13105	ZBTB17	1.97666	2.64907	2.56655	2.02018	2.60405	2.48072	2.88957	2.22451	1.63692	2.4131	2.83603	2.96425	2.99366	2.49994	2.12724	2.59519	3.03743	-0.209772	2.41744
ENSG00000179456	Q99592	ZBTB18	3.88311	3.99621	3.78022	3.96506	4.30029	4.39516	4.65653	3.69353	2.89816	4.10918	4.3533	4.4911	3.68446	4.08969	3.32982	3.97085	4.32455	1.84227	3.96318
ENSG00000181472	Q8N680	ZBTB2	1.82377	2.66015	2.3215	1.7561	3.1324	3.15476	3.41371	2.14552	1.62949	2.63638	2.84611	2.99074	1.98705	2.17997	2.03627	3.25809	2.5343	-0.101075	2.10345
ENSG00000181722	Q9HC78	ZBTB20	0.589452	0.958038	0.906625	0.453905	1.43816	0.903583	1.18456	0.22194	0.311621	0.684733	1.10606	1.22564	1.04176	0.63579	0.0983922	0.564893	0.530738	-1.02085	0.778536
ENSG00000173276	Q9ULJ3	ZBTB21	0.512376	0.809532	1.05007	0.508208	1.56764	1.88225	2.22656	1.36302	0.387962	1.32684	1.56949	1.77713	0.883598	1.03022	0.0992194	0.852268	0.555885	-0.658966	1.43975
ENSG00000236104	O15209	ZBTB22	0.927803	1.57088	1.36393	0.995765	1.22996	0.860953	2.34488	1.37326	1.3206	1.93754	1.80361	1.70118	1.94445	1.62732	1.59097	1.35433	1.48851	0.0786883	1.51779
ENSG00000112365	O43167	ZBTB24	1.70149	2.35618	2.14069	1.05494	2.33512	2.39292	2.76804	1.37214	1.3831	2.05413	2.00931	2.44343	2.28766	0.980646	1.13462	2.1803	0.517746	0.246125	0.986578
ENSG00000089775	P24278	ZBTB25	1.64106	1.66777	2.13368	1.05623	2.08109	2.12615	2.41697	1.08597	1.21858	1.50531	1.71996	1.74304	1.0825	0.762334	0.298706	1.6434	0.0563138	-0.170652	0.83865
ENSG00000171448	Q9HCK0	ZBTB26	-0.142497	0.68759	0.496578	0.22793	1.2325	1.0929	1.81363	0.474213	-0.0437114	0.800535	0.0725186	0.48092	0.517775	0.229575	-0.737058	1.17135	0.0145906	-1.34079	-0.249761
ENSG00000185670	Q9H5J0	ZBTB3	0.59283	0.575153	0.824602	-0.116521	1.65426	1.96008	1.39131	0.309351	0.280622	1.59479	1.31025	1.56324	1.32712	0.953429	0.168077	1.08989	0.0465634	-1.67487	-0.09917
ENSG00000011590	Q9Y2Y4	ZBTB32	-0.980629	-0.927978	-2.14678	-1.6487	0.290684	-1.32947	0.752401	-0.0843507	-1.48382	0.9615	0.888679	1.18825	-0.176442	0.0428467	-0.312998	-0.730851	-0.0948499	-10.8367	1.49575
ENSG00000177485	Q86T24	ZBTB33	1.09629	1.34606	1.59672	1.09121	2.08746	2.81643	3.24844	1.3473	0.796958	1.77646	0.804458	1.92156	1.76229	1.48864	0.501559	2.53417	0.455292	-0.298285	1.23408
ENSG00000177125	Q8NCN2	ZBTB34	3.027	3.1126	2.52662	2.98169	3.18367	3.09652	3.67035	3.11653	1.7413	3.35109	3.19045	3.50595	3.19609	3.17115	2.61209	3.35868	3.61788	1.33138	3.00716
ENSG00000185278	Q5TC79	ZBTB37	2.05549	2.35723	1.994	1.92259	2.5973	2.63488	3.05376	2.19194	1.0271	2.29801	1.80206	2.70477	2.21651	2.52804	1.52067	2.68208	2.59852	0.420314	2.416
ENSG00000177311	Q8NAP3	ZBTB38	1.41046	2.04046	1.73064	1.35	2.13723	2.36517	2.80801	2.01584	0.6329	2.32675	1.5174	2.53504	1.91984	2.29185	1.72038	2.88285	1.66544	-0.150959	1.48373
ENSG00000166860	O15060	ZBTB39	0.540745	1.1954	1.05206	0.798511	1.40781	1.90557	1.75712	1.13156	0.581214	1.29771	1.12207	0.931773	0.414782	0.310193	-0.339631	0.802973	0.214892	-0.973271	1.77315
ENSG00000174282	Q9P1Z0	ZBTB4	3.02255	3.65341	3.58427	2.95424	3.94662	4.12589	4.19186	3.23692	3.07247	3.58425	3.65011	3.25969	3.16031	2.78194	2.99222	3.33934	2.46503	1.20644	2.48798
ENSG00000184677	Q9NUA8	ZBTB40	2.20664	2.89087	2.91587	2.40055	3.12874	3.33322	3.36875	2.35264	2.48138	2.5385	2.7745	2.98708	2.58338	2.06883	1.88215	2.77857	1.63349	0.237756	1.72279
ENSG00000177888	Q5SVQ8	ZBTB41	-0.150533	0.825073	0.579381	-0.50628	0.867231	1.71299	2.24103	0.608846	-0.668902	0.82503	0.540475	0.842381	0.744954	-0.212227	-0.94155	1.34032	-1.94516	-1.22366	0.545657
ENSG00000179627	B2RXF5	ZBTB42	-1.47606	-0.909291	0.640045	-0.207361	0.834444	0.446537	0.924216	-0.0825315	-1.44942	1.22079	0.248898	0.00712997	-0.479344	-0.45259	-0.41635	0.598743	-0.523211	-1.57538	0.848344
ENSG00000169155	O43298	ZBTB43	1.16806	1.39087	1.08668	1.05973	1.372	1.90544	1.87865	1.04921	0.145925	1.72157	1.48775	1.90651	1.77578	1.16538	1.13243	1.71774	0.93219	-0.844244	0.732475
ENSG00000196323	H7BY22	ZBTB44	2.63633	2.96505	2.97638	2.42614	3.16509	3.20228	3.4101	2.70311	2.10172	3.29226	2.91619	2.88844	2.82994	2.52008	2.68258	3.1848	2.35913	2.61886	2.38003
ENSG00000119574	Q96K62	ZBTB45	1.17426	2.12997	2.341	1.29375	2.17454	2.18985	2.14271	1.67403	0.500661	2.24293	2.42161	2.31917	2.38459	2.57411	1.68674	1.52773	1.47574	-0.458005	1.67783
ENSG00000130584	Q86UZ6	ZBTB46	-2.85169	-0.623487	-0.89243	-1.12256	-0.766482	-0.243772	-2.00978	-1.05911	-1.70246	-0.473101	-0.3908	-2.8322	-0.72691	-2.96472	-2.86154	-1.74056	-4.61432	-2.95094	0.360618
ENSG00000114853	Q9UFB7	ZBTB47	1.15415	1.13647	1.35526	1.60058	1.4528	1.33537	1.80072	1.83806	-0.01679	1.72184	2.00139	2.21619	2.44918	2.14513	1.23738	1.64511	1.38526	-1.68065	2.42521
ENSG00000204859	P10074	ZBTB48	1.72295	2.30373	2.56665	2.01718	2.20058	3.15082	3.21619	2.3359	1.60899	2.83002	2.77229	2.68691	2.34783	2.18554	1.46093	2.30718	2.2949	0.28817	2.42683
ENSG00000168826	Q6ZSB9	ZBTB49	1.80534	1.75729	1.11131	1.72578	1.94227	1.90574	2.97892	2.10669	0.371408	2.45514	1.9273	2.4257	1.90902	1.78897	1.29807	1.99584	1.58084	-0.293376	2.28294
ENSG00000168795	O15062	ZBTB5	-0.0438184	0.732712	0.891143	0.724402	1.10806	1.66547	2.1043	0.0876033	-0.0381099	0.806136	0.662933	1.40836	1.00328	-0.349585	-0.0994669	1.06844	-0.420214	-0.189001	0.755561
ENSG00000186130	Q15916	ZBTB6	0.986288	0.98099	1.36954	1.2837	1.61853	2.24377	2.68167	1.09264	-0.0138126	1.03736	1.35456	1.3177	1.03269	1.18496	0.577962	1.58059	0.699358	-0.970349	0.775932
ENSG00000178951	O95365	ZBTB7A	3.7173	4.5995	4.65566	4.16565	4.69112	5.12367	4.7019	4.30941	3.83196	4.7717	4.32201	4.72224	4.98056	4.63987	4.39687	4.59392	4.3685	2.62594	3.8541
ENSG00000160685	O15156	ZBTB7B	4.23038	4.74147	4.78224	4.73576	5.39306	5.37887	5.38878	5.35807	3.80402	4.92928	4.74314	5.79112	5.60748	5.74567	5.31736	4.96738	5.68229	3.84978	5.16746
ENSG00000184828	A1YPR0	ZBTB7C	-3.18175	-12.3019	-4.02585	-3.37643	-12.3019	-2.79467	-2.79874	-12.3019	-3.79525	-12.3019	-1.26813	-4.48036	-2.44833	-12.3019	-4.18899	-12.3019	-3.94879	-12.3019	1.66263
ENSG00000160062	D3DPQ1	ZBTB8A	-12.1895	-5.0792	-3.9135	-12.1895	-12.1895	-3.68033	-12.1895	-12.1895	-12.1895	-12.1895	-4.84799	-12.1895	-5.3251	-12.1895	-12.1895	-5.53009	-12.1895	-12.1895	-3.1765
ENSG00000273274	Q8NAP8	ZBTB8B	-4.19109	-5.93837	-13.0487	-13.0487	-13.0487	-13.0487	-13.0487	-13.0487	-13.0487	-13.0487	-4.71161	-13.0487	-13.0487	-13.0487	-13.0487	-13.0487	-13.0487	-13.0487	-0.716261
ENSG00000176261	A8K0B5	ZBTB8OS	0.772322	2.02165	1.45395	0.840287	0.577692	1.75594	2.56231	1.17787	0.0819011	-0.06652	1.05293	2.07135	1.6426	1.83254	0.795619	2.81586	1.02009	1.26889	2.07143
ENSG00000213588	Q96C00	ZBTB9	-10.9585	-10.9585	-10.9585	-10.9585	-10.9585	-10.9585	-10.9585	-10.9585	-10.9585	-10.9585	-10.9585	-10.9585	-10.9585	-10.9585	-10.9585	-10.9585	-10.9585	-10.9585	-10.9585
ENSG00000104427	Q96GY0	ZC2HC1A	-0.253597	-0.242715	-0.351258	0.257805	0.526514	1.24473	1.31865	-1.44326	-2.43973	-0.462222	-0.396898	-0.366913	0.1767	-1.42495	-2.09835	0.0729232	-1.75828	-2.40976	0.387337
ENSG00000118491	Q5TFG8	ZC2HC1B	-2.93642	-9.4845	-9.4845	-9.4845	-9.4845	-9.4845	-2.9675	-9.4845	-9.4845	-9.4845	-2.14295	-9.4845	-9.4845	-9.4845	-9.4845	-9.4845	-9.4845	-9.4845	-9.4845
ENSG00000119703	Q53FD0	ZC2HC1C	-3.51072	-2.53096	-11.6334	-5.01809	-11.6334	-1.90411	-2.32265	-3.3797	-11.6334	-11.6334	-1.9771	-4.80555	-3.77521	-5.19734	-11.6334	-2.98474	-3.69391	-11.6334	1.18435
ENSG00000135482	Q96K80	ZC3H10	0.0154249	0.973772	0.808269	0.197033	1.23669	1.95601	1.61534	0.943951	-0.000364606	0.437294	1.20652	1.5959	0.91179	1.03741	0.1192	1.19707	0.148697	-1.15644	1.56218
ENSG00000058673	O75152	ZC3H11A	3.69677	4.11686	3.81807	3.66659	4.23535	4.60865	4.79669	4.14468	2.96014	3.74173	3.68221	4.7066	4.06831	4.22371	3.49081	4.42553	4.20275	2.9954	3.83307
ENSG00000215817	A0A1B0GTU1	ZC3H11B	1.47911	1.33021	1.5017	1.3634	1.97964	2.38756	2.49391	1.33496	0.510763	0.975719	1.27919	1.99295	1.79851	1.54275	1.11566	1.87539	1.77163	0.714222	1.75511
ENSG00000163874	Q5D1E8	ZC3H12A	2.45648	2.79343	3.15526	2.51258	3.33362	3.4908	4.11262	2.75521	1.86047	3.00036	3.02619	4.43756	3.16705	4.17064	2.96705	2.82806	3.98922	1.12694	3.17327
ENSG00000102053	Q5HYM0	ZC3H12B	-1.55431	-2.91175	-2.18852	-4.72766	-1.20826	-4.40942	-1.4414	-3.08426	-2.45293	-12.3356	-0.680631	-1.93447	-5.47119	-2.91419	-3.809	-12.3356	-12.3356	-4.31197	0.134288
ENSG00000149289	Q9C0D7	ZC3H12C	-3.30546	-2.08737	-1.31679	-2.34547	-1.88262	-2.72585	-1.6222	-2.52285	-2.14396	-2.26378	-2.50635	-1.30835	0.0119678	-1.47276	-2.12392	-1.67987	-3.12704	-2.75352	0.269699
ENSG00000178199	A2A288	ZC3H12D	1.70002	1.97057	2.56841	1.22411	2.69678	2.11518	2.84668	1.61218	1.53853	2.49997	2.25903	1.74158	1.0009	0.760909	0.633686	1.97007	0.958714	0.0702888	0.979808
ENSG00000123200	Q5T200	ZC3H13	2.76904	3.29228	2.87286	2.70067	3.50415	3.70755	3.28647	3.34699	2.81624	2.67868	3.04498	3.62979	3.53918	3.20662	2.50709	3.45393	2.62787	1.81526	2.28381
ENSG00000100722	Q6PJT7	ZC3H14	-0.116327	0.440424	0.148132	-0.0173265	0.65054	0.38198	0.9916	0.16398	-0.890113	0.415362	-0.0324909	0.415227	0.586384	-0.30465	-0.877085	0.7456	-1.1607	-1.27975	0.500695
ENSG00000065548	Q8WU90	ZC3H15	2.41686	3.25919	2.94263	2.17501	2.95746	4.13847	4.68282	2.52387	1.14767	2.51517	2.25285	3.30439	2.89672	2.82663	2.55656	4.19672	2.13259	2.76244	2.52326
ENSG00000158545	Q86VM9	ZC3H18	2.24822	2.60372	2.47875	2.49212	3.05131	3.15881	2.68381	2.41373	1.91108	2.71097	2.8703	2.82786	2.9159	2.83199	2.37898	2.53666	2.75829	0.5835	2.8165
ENSG00000014164	Q8IXZ2	ZC3H3	3.40582	3.63444	3.39164	3.22907	3.64468	4.14979	3.50163	3.13245	2.741	3.77939	3.50094	4.12623	3.85714	4.2164	3.38052	3.64087	4.4682	1.09779	3.32889
ENSG00000130749	Q9UPT8	ZC3H4	3.50384	3.78374	3.61027	3.45771	3.45139	4.13801	3.85976	3.56792	3.20055	3.67264	4.37609	3.95693	4.04878	4.0081	3.30368	3.74736	3.93744	1.51532	3.28243
ENSG00000188177	P61129	ZC3H6	1.51165	1.78673	1.78648	1.25018	2.03459	2.07458	2.12406	1.11994	0.822809	1.54239	1.34733	2.13522	1.67237	1.67142	1.316	1.93158	1.45978	1.24005	1.86376
ENSG00000122299	Q8IWR0	ZC3H7A	1.88208	2.64488	2.52463	1.93446	2.69193	2.72493	2.79931	2.54044	1.56853	2.58538	2.21977	3.11327	2.93843	2.57838	2.29304	2.92707	2.34883	1.12619	2.34412
ENSG00000100403	Q9UGR2	ZC3H7B	1.64045	2.27986	2.46305	1.87698	2.64137	2.93582	2.87049	2.27222	1.81912	2.30206	2.67339	2.61104	2.5733	2.24179	2.19483	2.41786	1.81019	0.146514	2.02909
ENSG00000144161	Q8N5P1	ZC3H8	0.224949	0.595768	0.641746	-0.166413	1.45262	0.559147	1.34276	0.329921	-0.0752969	1.0306	0.565507	0.36998	0.435402	-0.210116	-0.566068	0.965388	-1.34743	-2.65404	0.38065
ENSG00000105939	Q7Z2W4	ZC3HAV1	4.51526	4.74658	4.51864	4.49235	4.91893	5.56631	4.99497	4.6478	4.08052	4.63001	4.70542	5.07546	4.42501	5.0579	4.37977	5.20879	5.63795	3.49016	4.91455
ENSG00000146858	Q96H79	ZC3HAV1L	-3.62855	-1.07415	-0.48847	0.12551	-0.0486116	0.329597	0.49534	1.34588	-1.99093	0.429435	0.157114	-0.552308	-2.3184	-0.170924	1.154	0.717153	1.53003	-10.1766	0.834303
ENSG00000091732	Q86WB0	ZC3HC1	0.0997684	1.05005	1.3735	0.502004	0.585203	1.60732	1.27233	0.916831	0.0823541	1.36458	0.768323	1.44332	0.849554	0.217804	0.37358	1.30306	-0.285554	-0.435457	1.51287
ENSG00000126970	Q9NQZ6	ZC4H2	0.117088	-0.549868	-1.34988	-2.54981	-0.610432	0.392242	-0.712391	-1.16593	-0.801447	-1.9384	-0.40462	-0.221735	-3.29668	-0.858268	-1.30716	-0.391714	-1.80269	-2.9794	0.594637
ENSG00000155329	Q8TBK6	ZCCHC10	-0.281879	1.28471	1.24979	0.200844	0.989737	0.84222	2.95879	0.401734	-1.21773	0.660903	0.19595	1.99986	1.71484	0.604407	0.324572	2.0522	-0.912664	-0.118386	0.288549
ENSG00000174460	Q6PEW1	ZCCHC12	-2.98415	-10.5245	-10.5245	-3.90915	-10.5245	-10.5245	-10.5245	-3.8463	-10.5245	-10.5245	-0.19075	-10.5245	-10.5245	-10.5245	-10.5245	-10.5245	-10.5245	-10.5245	0.808227
ENSG00000187969	Q8WW36	ZCCHC13	-9.11869	-9.11869	-9.11869	-9.11869	-9.11869	-9.11869	-9.11869	-9.11869	-9.11869	-9.11869	-0.198128	-9.11869	-9.11869	-9.11869	-9.11869	-9.11869	-2.75242	-9.11869	2.21403
ENSG00000140948	Q8WYQ9	ZCCHC14	1.49947	1.89195	1.61404	1.44632	1.49895	2.3822	1.83383	-0.161743	0.950877	1.27345	1.84851	1.4936	1.22911	1.09784	0.825089	1.43722	1.63556	-1.49647	1.34293
ENSG00000121766	Q9NP64	ZCCHC17	2.52789	3.36116	3.1058	1.99262	3.20285	3.1353	4.51448	3.65925	2.38009	2.77469	2.23366	3.50658	3.15818	2.60272	3.76103	3.66744	2.19001	1.44683	2.40223
ENSG00000166707	P0CG32	ZCCHC18	-1.78551	-0.856715	-1.85396	-1.35553	-1.16941	-1.2059	0.373994	-0.655253	-1.7748	0.130142	-1.20859	-1.72543	-3.26943	-2.38303	-2.01738	-0.159918	-2.45352	-3.104	0.467999
ENSG00000141664	Q9C0B9	ZCCHC2	2.76456	3.02149	2.85294	2.90348	3.66294	5.03488	3.89398	2.73299	1.94639	3.07557	3.5733	4.61352	3.1042	4.82252	2.92978	3.125	5.42532	1.68251	3.98844
ENSG00000165424	Q8N2G6	ZCCHC24	-0.312279	0.097327	0.442787	0.704804	0.575649	0.771741	0.190484	-0.790657	-0.274188	-0.0977706	0.716979	1.6197	0.470869	1.40263	0.574517	0.49662	0.0380458	-3.67971	1.00752
ENSG00000247315	Q9NUD5	ZCCHC3	1.52864	2.63113	2.04961	1.94747	2.51666	2.9057	3.6077	2.12136	1.83641	3.00711	2.5776	2.09492	2.65828	1.73311	1.76777	2.61998	1.82114	0.275194	1.06778
ENSG00000168228	Q9H5U6	ZCCHC4	-0.327252	0.453892	0.269977	0.556019	0.84509	0.323252	1.61173	-1.13873	-0.0376612	0.87871	0.0767166	1.16903	0.871528	0.0854247	-0.980615	1.3698	-0.695392	-0.67805	0.676162
ENSG00000147905	Q8N3Z6	ZCCHC7	3.03909	3.41547	3.04366	2.9916	3.30719	3.72131	4.15964	2.04172	2.25156	2.68188	3.19759	3.13076	2.51055	2.46491	2.46268	3.46611	2.01832	2.85721	2.73386
ENSG00000033030	Q6NZY4	ZCCHC8	0.918747	1.46234	1.21751	1.00999	1.77544	1.64928	1.91054	0.550676	0.194329	1.82634	0.842378	1.32485	1.67065	0.929084	0.409365	1.6356	0.421745	-0.216156	0.541391
ENSG00000131732	Q8N567	ZCCHC9	0.362577	1.30585	0.421241	0.26831	1.18627	1.0782	2.14266	1.26123	-0.151394	1.02727	0.695433	1.21968	1.69707	0.942569	-1.20123	1.70167	-0.0903829	-1.70542	0.607523
ENSG00000139168	Q8TBF4	ZCRB1	0.268407	0.966647	0.887645	-0.355088	1.10735	2.12123	3.08244	1.21665	0.0479322	1.78467	0.675956	2.34791	1.4805	1.18877	0.673399	2.58793	0.499439	0.236107	1.81269
ENSG00000078487	Q9H0M4	ZCWPW1	0.190922	0.173247	0.496649	0.410825	0.94749	0.467487	1.63307	0.474287	-0.108319	-0.491053	1.1427	1.60088	0.214883	0.41018	-0.181342	0.54843	0.711396	-2.6598	2.72057
ENSG00000206559	Q504Y3	ZCWPW2	-3.36002	-3.79003	-3.20697	-10.9004	-2.93777	-3.96823	-1.58958	-4.22217	-10.9004	-1.51546	-2.56327	-4.07247	-10.9004	-3.47262	-3.36983	-10.9004	-1.54948	-1.87948	1.69506
ENSG00000204186	Q9HCK1	ZDBF2	-0.371229	-0.778769	-0.657907	-1.27792	0.349284	-0.49447	0.634693	-1.37194	-2.85426	-1.03186	-0.880392	-0.366969	-1.07717	-1.56212	-2.04346	-0.506608	-3.2164	-2.98023	0.858345
ENSG00000159714	Q8WTX9	ZDHHC1	-3.53177	-1.96964	-1.38396	-1.88412	-1.11386	-0.450491	-1.11008	-11.0721	-11.0721	-11.0721	-0.93086	-2.66775	-4.20768	-2.06501	-4.5338	-4.41268	-11.0721	-11.0721	1.10835
ENSG00000188818	Q9H8X9	ZDHHC11	-1.10762	-1.36333	-0.155751	-1.75547	0.284475	-0.54327	-0.453396	-1.59256	-1.33905	-0.558837	0.453818	-1.3485	-0.668082	-2.5733	-0.997244	-1.61149	-1.29143	-2.72921	0.168002
ENSG00000206077	P0C7U3	ZDHHC11B	-1.10826	-0.371446	1.17408	-1.45505	0.741527	-0.328655	-3.13667	-1.1694	-0.251086	0.6157	0.549104	-1.65533	-4.77737	-2.89718	-1.21116	-1.53597	-3.28871	-2.03689	1.17598
ENSG00000160446	Q96GR4	ZDHHC12	2.29689	2.52628	2.07224	2.36486	2.75244	2.94492	2.96707	2.83937	1.27032	2.98498	2.39649	3.6936	3.45716	3.36227	2.74497	3.25909	3.58809	-0.309461	2.51466
ENSG00000177054	Q8IUH4	ZDHHC13	-0.266942	0.268524	-0.351247	0.321758	0.414956	0.766944	1.08476	-0.199624	-0.715957	0.722464	-0.820371	1.26002	1.14342	0.225445	-0.442772	1.10317	-0.219523	-0.760513	1.44181
ENSG00000175048	Q8IZN3	ZDHHC14	-0.754522	-0.315653	-0.600722	-1.07112	0.324395	0.41825	-0.211348	-0.751383	-1.30325	-0.0440315	0.0143635	-0.354204	-1.2891	-2.42163	-1.14895	-1.4415	-1.96901	-2.82252	1.66013
ENSG00000102383	Q96MV8	ZDHHC15	-3.27896	-3.03409	-5.43623	-5.52123	-12.1366	-4.21036	-12.1366	-12.1366	-12.1366	-12.1366	-1.99532	-5.30868	-12.1366	-5.70048	-12.1366	-12.1366	-4.77907	-12.1366	0.574313
ENSG00000171307	Q969W1	ZDHHC16	1.24452	1.89261	2.26762	1.31249	2.39441	2.60402	3.05161	2.06773	0.892759	2.39409	2.45248	1.82654	2.72129	1.33771	1.41682	2.67878	0.945214	-0.306846	1.72209
ENSG00000186908	Q8IUH5	ZDHHC17	1.89252	2.45978	2.10697	1.9418	2.31053	2.63032	3.05217	2.0846	0.687808	2.46345	1.9052	2.89583	2.69203	2.44255	1.38482	2.9546	2.29563	1.86554	2.31333
ENSG00000204160	Q9NUE0	ZDHHC18	5.56007	5.47042	5.20687	5.33908	5.51597	5.57139	5.69393	5.46572	4.29473	5.02462	5.51622	6.03922	5.23125	6.18978	5.43618	5.50995	6.40854	3.29272	5.95578
ENSG00000163958	Q8WVZ1	ZDHHC19	-0.530111	-1.54646	-0.154182	-1.23891	-2.10331	-1.7257	-0.446123	-1.17552	-2.14231	-0.26512	-1.72838	3.39509	-0.210943	4.52865	-0.125255	-0.302302	3.35803	-10.6489	1.68349
ENSG00000104219	Q9UIJ5	ZDHHC2	2.10067	2.121	2.72785	2.12601	2.475	2.77912	2.85846	2.07702	2.23225	3.61007	2.00864	2.59758	3.09111	2.67159	1.98927	2.71154	2.49704	3.80052	2.17723
ENSG00000180776	Q5W0Z9	ZDHHC20	2.48155	3.09359	3.29626	2.59431	3.18279	3.71864	4.09238	3.58011	2.2953	3.23771	3.3137	3.75101	3.41591	3.57948	2.86707	3.97453	3.2413	2.27421	3.91963
ENSG00000175893	Q8IVQ6	ZDHHC21	0.405035	1.02008	0.212443	-0.0719115	0.845336	1.19957	1.96386	0.584307	0.132085	1.07709	0.858587	0.638102	0.570636	-0.0341261	-0.408005	1.13979	-1.3	-1.26286	0.107439
ENSG00000177108	Q8N966	ZDHHC22	-3.77581	-11.3162	-11.3162	-11.3162	-11.3162	-2.80695	-11.3162	-11.3162	-11.3162	-11.3162	-11.3162	-11.3162	-3.45792	-4.88005	-11.3162	-11.3162	-11.3162	-11.3162	0.501837
ENSG00000184307	Q8IYP9	ZDHHC23	-1.02527	-1.01439	-0.267618	-1.90018	-0.437751	-0.327471	-0.208957	-1.5374	-1.02097	-0.156271	0.339997	-0.686254	-1.1797	-2.19662	-1.77168	-0.856232	-0.723855	-1.96063	0.393106
ENSG00000174165	Q6UX98	ZDHHC24	1.01025	1.62478	1.21137	0.815225	1.77545	1.83676	1.96263	0.935276	0.506481	1.14115	1.50822	1.51516	1.15974	0.81458	0.848407	1.35881	0.6744	-0.880121	1.38834
ENSG00000163812	Q9NYG2	ZDHHC3	2.07734	2.51275	2.29885	2.18875	2.915	2.63143	3.16088	2.88527	1.86358	2.99516	2.60802	2.72524	3.57711	2.83911	2.40816	3.0124	2.60111	1.54812	2.98255
ENSG00000136247	Q9NPG8	ZDHHC4	0.143022	0.42641	0.811223	0.403557	0.403659	1.27765	1.16195	0.958744	-0.372079	0.301258	1.30533	1.61787	0.784177	0.89463	0.88017	1.06264	0.984415	0.190415	1.27245
ENSG00000156599	Q9C0B5	ZDHHC5	3.43593	3.60528	3.51558	3.27289	3.83584	4.27771	4.03799	3.43023	2.93935	3.67683	3.74433	4.1162	3.9149	3.80417	3.43977	3.7565	3.90097	1.96561	3.81748
ENSG00000023041	Q9H6R6	ZDHHC6	2.38904	2.52747	2.46887	2.16065	2.31335	3.03973	3.65035	1.91483	1.28309	2.63348	2.03712	2.84607	2.54496	2.00454	1.7257	2.73858	1.83081	0.941884	2.38128
ENSG00000153786	Q9NXF8	ZDHHC7	3.47969	4.41766	4.28725	4.04419	4.56055	4.63882	4.6151	4.14623	3.37626	4.10131	3.84929	4.48997	4.47888	4.18033	3.98254	4.06244	4.3609	1.88015	4.26262
ENSG00000099904	Q9ULC8	ZDHHC8	0.783057	2.16962	2.27555	1.46393	2.39579	2.21243	2.4778	1.41194	1.58206	2.40359	2.03467	1.86068	1.89754	0.886123	1.66291	1.78528	1.46581	-0.274305	1.1732
ENSG00000188706	Q9Y397	ZDHHC9	-1.13624	-1.19695	-2.26143	-3.15293	-0.477884	-1.51381	-2.44641	-2.09138	-3.25056	-1.95779	-0.336582	-0.941258	-0.445196	-1.5293	-2.64691	-1.94057	-1.94748	-2.15227	1.42312
ENSG00000148516	P37275	ZEB1	2.53693	2.5804	2.03352	1.89591	2.87394	2.67921	3.10117	1.87809	1.57783	2.12569	2.23688	2.9131	2.42239	2.64723	1.52711	3.11691	2.75186	1.57578	2.46151
ENSG00000169554	O60315	ZEB2	3.08236	3.84618	4.05786	4.01469	3.7718	4.60966	4.3865	4.29129	2.85218	4.04241	3.42788	4.42364	4.21889	4.04754	3.83956	3.93325	3.45013	2.15555	3.83108
ENSG00000160445	Q7Z7L7	ZER1	4.74896	4.46342	4.30574	4.37761	4.54985	4.30238	3.93453	4.82067	5.12094	5.40927	5.10733	4.37329	4.53001	5.16928	4.69895	4.3867	5.32491	5.16152	4.39846
ENSG00000104231	Q8TCF1	ZFAND1	0.845758	1.21267	0.999562	0.444346	0.763042	1.56592	1.84067	0.12941	-0.216263	0.263113	0.591415	0.896984	0.410398	-0.164093	-0.526218	1.52521	-2.5054	0.772815	1.56841
ENSG00000178381	Q8N6M9	ZFAND2A	0.620585	1.5881	0.988403	0.568295	1.30761	2.17137	2.43672	1.86272	-0.0528141	1.82655	1.1689	1.93134	1.88075	1.22083	0.426386	1.54839	0.746977	-0.0348802	2.03896
ENSG00000158552	Q8WV99	ZFAND2B	2.20943	2.15918	2.51008	2.03993	2.55419	1.69672	2.9175	2.37901	1.33575	2.47462	2.35186	2.07697	2.57945	1.97536	2.50071	2.0692	2.05109	0.794729	2.12767
ENSG00000156639	Q9H8U3	ZFAND3	3.97306	4.30512	3.89543	3.99894	4.25658	4.4713	4.06983	4.65065	3.39724	3.99552	4.11783	4.62031	4.42649	4.81112	4.47392	4.29053	4.83006	3.3754	4.07348
ENSG00000172671	Q86XD8	ZFAND4	0.830055	0.951519	1.68002	0.616654	1.47399	1.19933	1.36516	0.46515	0.53203	1.28328	1.32627	1.13073	0.890086	0.770597	0.686356	1.48421	0.0704351	1.05617	0.325943
ENSG00000107372	O76080	ZFAND5	3.62833	3.94274	4.14524	3.73747	4.40659	4.70103	4.55215	4.32137	3.72704	4.58142	3.89244	4.88277	4.3036	4.69169	3.73216	4.21329	4.40683	3.69728	4.11061
ENSG00000086666	Q6FIF0	ZFAND6	2.82279	3.12257	2.6547	2.51227	3.17883	3.02731	3.97599	2.63233	1.64833	2.87298	2.80014	3.0942	2.8272	2.63556	2.69745	3.1937	1.9112	2.31572	2.97851
ENSG00000066827	Q9P243	ZFAT	1.17195	1.8367	1.29518	1.46374	1.76718	1.88355	1.66011	1.4473	0.779209	1.61711	1.51254	1.81816	1.48123	1.48378	0.909124	1.60838	1.13196	0.527416	1.5341
ENSG00000133858	O60293	ZFC3H1	3.49961	3.91488	3.47028	3.35472	3.48893	3.85362	4.18391	3.55122	2.37335	3.69664	3.1186	3.91124	3.52231	3.48121	2.85684	4.056	3.23586	2.18089	3.70978
ENSG00000136367	Q9C0A1	ZFHX2	-2.17353	-2.60591	-2.31915	-2.29811	-2.28979	-1.39393	-2.20493	-1.79436	-2.82438	-2.90768	-0.850505	-1.64334	-0.126924	-3.28564	-3.37478	-2.47582	-1.96524	-12.7071	1.72948
ENSG00000140836	Q15911	ZFHX3	-0.520636	0.722538	1.68197	1.0291	1.13295	1.07505	-0.503144	0.767692	0.446043	-0.238971	0.577842	0.87346	1.43253	0.637331	0.502199	0.126157	0.156238	-2.10845	1.78072
ENSG00000091656	E5RG79	ZFHX4	-4.21817	-6.22797	-4.64839	-4.73403	-13.3383	-5.41209	-13.3383	-13.3383	-13.3383	-13.3383	-1.25046	-6.51041	-13.3383	-6.9022	-6.79998	-13.3383	-4.9852	-13.3383	1.25695
ENSG00000184517	Q6P2D0	ZFP1	-0.285205	0.680279	0.163896	-0.769482	0.723629	1.10205	2.46175	-0.153802	-0.511395	1.22055	0.640041	0.181586	0.218437	-1.53497	-0.169592	0.95244	-0.758332	-1.14305	1.63939
ENSG00000142065	Q9HCL3	ZFP14	-0.245923	0.124245	0.186127	-0.177957	0.832995	1.28741	1.44397	-0.0841203	0.076399	0.749934	-0.000513753	0.839427	-0.837062	-0.913553	-0.60083	0.334268	-1.46041	-2.7285	-0.000976983
ENSG00000198939	Q6ZN57	ZFP2	-3.22754	-2.07957	-3.07449	-10.7679	-1.80818	-3.83575	-1.94162	-10.7679	-2.99558	-10.7679	-3.42634	-10.7679	-10.7679	-3.34015	-10.7679	-2.11919	-4.40161	-10.7679	-0.171759
ENSG00000196867	Q8NHY6	ZFP28	-1.72829	-0.980853	-0.674525	-1.24556	0.214548	-0.999964	-0.175423	-3.5012	-1.03322	-1.56272	-1.83505	-1.26544	-1.40907	-1.7484	-3.64216	-1.71531	-1.35987	-1.6472	-0.350802
ENSG00000180787	Q96NJ6	ZFP3	0.873289	0.996943	0.694577	-0.145958	1.73351	1.72801	2.10301	0.04675	0.737787	0.443431	0.673372	0.951018	0.427263	0.287414	0.0980528	1.32455	-0.697179	-0.268934	0.263605
ENSG00000120784	Q9Y2G7	ZFP30	-0.872613	-0.354399	-0.581371	-1.25194	-0.267991	-0.0344845	0.712296	-2.06241	-2.13062	-1.34417	-0.809551	-0.853093	-1.55287	-1.89221	-2.20362	-0.760131	-2.64022	-2.17773	0.157321
ENSG00000128016	P26651	ZFP36	7.391	7.14898	7.34308	7.09924	7.57575	7.95248	7.78805	7.79833	6.38134	7.28953	7.77081	8.11313	7.26346	8.02976	7.26636	7.52318	8.86704	5.58469	7.91236
ENSG00000185650	Q07352	ZFP36L1	6.67607	6.45249	6.17624	6.15295	6.55467	6.68595	6.49321	6.60539	5.6333	5.85152	6.74629	7.27326	6.17447	7.04601	6.4521	6.27889	7.45056	4.49665	6.69813
ENSG00000152518	P47974	ZFP36L2	6.20685	6.4728	6.56164	6.28958	7.05829	6.99281	6.84831	5.85422	5.70112	6.47871	6.76636	6.47825	6.46729	5.96018	5.96952	6.35306	5.64763	4.08128	5.53884
ENSG00000136866	Q9Y6Q3	ZFP37	-2.33024	-1.76352	-2.17658	-2.43206	-1.26948	-1.11345	-1.72482	-3.36688	-4.26216	-1.65064	-2.11539	-1.75874	-12.0345	-4.60673	-2.34009	-1.92863	-12.0345	-5.58472	0.78332
ENSG00000181638	Q8N8Y5	ZFP41	-0.163128	1.11444	1.36393	-0.0627491	1.55631	1.06871	1.28832	-0.133551	0.254328	1.00001	1.5348	1.03484	-0.0552318	0.194863	0.0679636	0.467116	-1.22111	-2.02062	0.0249803
ENSG00000179059	Q96MM3	ZFP42	-3.23571	-10.7761	-4.07571	-10.7761	-10.7761	-10.7761	-10.7761	-10.7761	-10.7761	-10.7761	-3.43451	-10.7761	-10.7761	-10.7761	-10.7761	-10.7761	-10.7761	-10.7761	0.556663
ENSG00000204644	Q9NU63	ZFP57	-3.92239	-1.36799	-0.612579	-10.4705	-10.4705	-10.4705	0.490846	-2.21673	-10.4705	-1.08556	0.769643	0.0460931	-1.61535	-1.04903	-0.0398214	1.38447	-1.53388	-10.4705	-1.45744
ENSG00000196670	Q8NB50	ZFP62	1.34455	2.10676	1.77396	0.946025	2.58682	2.12809	3.4955	1.71989	0.954294	2.75402	1.28899	2.2739	1.56576	1.58326	0.894185	2.74817	0.436464	0.697744	0.1595
ENSG00000020256	Q9NTW7	ZFP64	-0.0860443	0.598947	0.268016	0.0122889	1.10534	1.55419	1.02821	0.348726	-0.992185	1.11624	0.585558	0.963685	0.828384	0.0789843	0.0219043	0.0264524	-0.77993	-1.09587	1.15876
ENSG00000187815	Q49AA0	ZFP69	0.1107	0.988036	0.478518	-0.0727733	0.414515	0.102471	1.38926	-0.231601	-0.425286	-0.267761	-1.73149	-0.665188	-0.406107	-0.558563	0.211825	1.19375	-1.13124	-0.108922	0.751633
ENSG00000187801	Q9UJL9	ZFP69B	-0.0878486	0.179706	-0.126633	-0.849265	0.728276	0.884333	0.738292	-0.148987	-0.979425	-0.821994	-0.117853	0.442341	-0.960258	0.705393	-0.77519	1.02415	0.727835	-1.60051	1.38919
ENSG00000181007	Q8N141	ZFP82	-1.04123	-0.589592	-1.50015	-1.97271	-0.617158	-0.447289	-0.728811	-1.08663	-1.23545	-1.47625	-0.549479	-0.330062	-2.8358	-2.8534	-2.42864	-0.541864	-1.60336	-1.84066	0.735561
ENSG00000184939	Q8TF47	ZFP90	1.28619	2.07243	1.59673	0.915328	2.11055	2.45044	2.85143	1.0719	1.31649	1.79055	1.63121	1.61527	1.38912	0.509097	0.945539	2.05289	-0.336321	0.465577	0.418183
ENSG00000186660	Q96JP5	ZFP91	1.62735	2.11728	1.49029	1.29282	1.9065	2.68518	2.53828	1.8675	1.04479	1.87993	1.58191	2.6864	2.46755	1.72389	1.89091	2.18896	1.00743	0.437489	1.71894
ENSG00000255073	A0A0A6YYC7	ZFP91-CNTF	-10.64	-10.64	-10.64	-10.64	-10.64	-10.64	-10.64	-10.64	-10.64	-10.64	-10.64	-10.64	-10.64	-10.64	-10.64	-10.64	-10.64	-10.64	-10.64
ENSG00000189420	A6NM28	ZFP92	-1.98337	-1.87563	-0.704839	-1.12753	-1.31866	-0.0561511	-0.520925	-0.852677	-3.47016	-0.71899	-1.18392	-1.83845	0.603363	-0.650004	-1.06102	-1.3308	-0.673348	-3.53948	1.28151
ENSG00000162300	O95159	ZFPL1	1.41683	2.08897	1.79687	1.75683	2.0903	2.14258	2.6346	1.62769	0.951887	1.59794	1.77429	2.60066	2.34804	2.14541	1.537	2.35588	2.25977	-0.162012	2.2539
ENSG00000179588	Q8IX07	ZFPM1	1.28267	2.09924	1.68582	1.6227	2.13878	2.27329	2.53447	1.65196	1.21414	2.32767	1.83048	1.79146	1.76895	1.48588	1.92853	2.05952	1.86265	0.38618	1.89034
ENSG00000169946	Q8WW38	ZFPM2	-4.20292	-12.3256	-4.63225	-12.3256	-12.3256	-5.39351	-12.3256	-12.3256	-12.3256	-12.3256	-2.99078	-4.50412	-12.3256	-12.3256	-1.895	-4.09079	-12.3256	-4.30198	0.772215
ENSG00000056097	Q96KR1	ZFR	3.00931	3.63813	3.48358	3.27408	3.86784	4.1428	4.31744	3.58599	2.39888	3.83207	3.55956	3.87434	3.84809	3.49574	2.91175	4.03411	2.91505	2.26836	2.87964
ENSG00000105278	Q9UPR6	ZFR2	-3.81551	-2.51435	-2.08035	-5.32289	-2.17242	-1.01722	-2.62745	-4.2671	-5.73775	-11.9382	-2.2819	-3.53387	-3.49712	-3.92833	-5.39992	-11.9382	-11.9382	-11.9382	0.394204
ENSG00000005889	P17010	ZFX	2.72128	3.07687	2.65159	2.00048	3.17241	3.25109	2.81963	2.76889	2.10167	2.88453	2.72075	2.85372	2.57149	2.32382	1.38955	2.52034	2.04926	0.86791	2.87701
ENSG00000067646	P08048	ZFY	-11.8333	-11.8333	-11.8333	1.27521	-11.8333	-11.8333	2.41613	-5.1551	-11.8333	-11.8333	-11.8333	1.47383	0.901556	0.673749	0.643861	1.84533	-0.354832	1.44548	-11.8333
ENSG00000165861	Q9HBF4	ZFYVE1	1.96771	2.48537	2.22495	2.00614	2.54877	2.88737	2.67516	2.29058	1.38374	2.49916	2.31317	2.64811	2.42638	2.29605	2.23219	2.2458	2.5516	0.980854	2.09388
ENSG00000039319	Q7Z3T8	ZFYVE16	2.74517	2.79562	2.28076	2.53849	2.71522	2.83573	3.25234	2.94099	1.21422	2.02089	2.15456	3.23347	2.97499	3.03772	2.021	3.12379	2.78742	1.77174	2.69465
ENSG00000166140	Q96K21	ZFYVE19	0.401262	1.06153	1.42062	0.621198	0.792986	2.20375	2.02751	1.34449	0.727423	1.98174	1.32401	1.53163	1.20597	1.02487	0.921808	1.04417	0.702728	-0.28292	1.3869
ENSG00000100711	Q9BQ24	ZFYVE21	-0.0199919	0.445932	0.590958	0.142598	0.671239	1.08483	0.695203	1.02311	0.188432	1.0063	0.106846	0.467314	0.606523	-0.0385883	0.109846	0.701636	-0.414023	-0.575676	1.48174
ENSG00000072121	A0A2H2FF08	ZFYVE26	1.35245	1.98385	1.93511	1.66143	2.08846	2.58306	1.9877	1.4687	1.15816	1.98133	2.45613	2.4264	2.18087	2.16678	1.62979	1.83647	2.55169	0.331613	2.06254
ENSG00000155256	Q5T4F4	ZFYVE27	2.78771	3.33225	3.07081	2.68859	3.21941	3.47306	3.72204	3.00663	1.87335	2.82551	3.00279	3.52967	3.05354	2.86429	2.28038	3.15446	3.0903	0.884901	3.23497
ENSG00000159733	Q9HCC9	ZFYVE28	0.48426	1.60604	1.6824	1.14713	0.73289	1.96637	1.69434	1.03071	0.887266	1.09519	1.29919	0.641274	-0.166474	0.143656	0.878079	1.37807	-0.11459	-1.15539	1.33108
ENSG00000157077	O95405	ZFYVE9	0.182402	-0.345328	-0.633138	-1.2162	-0.424223	0.185434	-0.449224	-0.918415	-1.26402	-2.52019	-0.571909	-0.231533	-1.72992	-1.02556	-3.37846	-1.45161	-1.7478	-2.30017	1.27522
ENSG00000162078	Q96DA0	ZG16B	-4.23286	-2.09262	-4.08059	-1.59294	-10.7809	-1.85769	-3.27184	-1.79213	-2.59524	-10.7809	-2.44385	-3.95305	-1.92582	-10.7809	-10.7809	-10.7809	-10.7809	-4.33119	1.03705
ENSG00000220201	P0C6A0	ZGLP1	-2.52563	-0.739641	-0.638616	-1.23832	-1.3673	0.272662	-1.33756	-0.982537	-2.14172	-10.6484	-1.31349	-1.24612	-1.20931	-2.22481	-1.80058	-1.41589	-3.29085	-4.19861	0.947309
ENSG00000197114	Q8N5A5	ZGPAT	1.51578	1.63943	2.07393	1.60481	1.63388	2.40087	1.6257	1.39269	1.07655	1.78095	1.75189	2.29574	2.03307	1.2924	1.56819	1.76962	1.02587	0.0841606	0.906093
ENSG00000138658	Q86YA3	ZGRF1	-1.21266	-0.408577	-0.959379	-0.822881	0.15876	0.0677946	0.562887	-0.188393	-1.72776	-0.111246	0.0276426	0.216394	0.131965	-1.32585	-0.302218	0.431979	-0.91861	-0.99024	0.849539
ENSG00000165156	Q9UKY1	ZHX1	0.220442	1.37253	1.2947	0.972809	1.74402	2.32413	2.37014	1.23091	0.251065	1.26311	0.827751	1.61434	1.79842	0.914454	0.511697	1.8383	-0.770534	-0.162696	1.06055
ENSG00000259305	Q96EF9	ZHX1-C8orf76	-3.22472	-9.77279	-2.0794	-2.16482	-9.77279	-2.84066	-1.68137	-0.299371	-3.57231	-9.77279	-0.437935	-1.95127	-9.77279	-9.77279	-3.23448	-2.12051	-3.40652	-9.77279	-9.77279
ENSG00000178764	Q9Y6X8	ZHX2	3.09317	3.28344	3.13194	2.6036	3.32976	3.63787	3.24557	2.66708	2.29071	2.71705	3.65311	3.61169	2.6571	3.19006	2.77016	2.72028	3.49255	1.50137	2.72786
ENSG00000174306	Q9H4I2	ZHX3	-0.980202	-0.161544	-0.17445	-1.13457	-0.248	0.490673	0.323765	-0.310456	-1.86607	-0.583838	-0.485115	-0.475357	-0.0309046	-0.704461	-0.549589	-0.353238	-1.427	-1.66437	0.805315
ENSG00000152977	Q15915	ZIC1	-12.1336	-12.1336	-4.44021	-12.1336	-12.1336	-12.1336	-12.1336	-12.1336	-12.1336	-12.1336	-2.47727	-12.1336	-12.1336	-12.1336	-12.1336	-12.1336	-12.1336	-12.1336	0.7837
ENSG00000043355	O95409	ZIC2	-2.55717	-11.0936	-11.0936	-11.0936	-11.0936	-4.1615	-11.0936	-11.0936	-11.0936	-11.0936	-3.75209	-11.0936	-11.0936	-11.0936	-11.0936	-11.0936	-11.0936	-11.0936	-1.082
ENSG00000156925	O60481	ZIC3	-3.29232	-4.30471	-11.415	-11.415	-11.415	-3.48882	-11.415	-11.415	-11.415	-11.415	-2.49447	-11.415	-11.415	-11.415	-11.415	-11.415	-11.415	-11.415	-0.818911
ENSG00000174963	Q8N9L1	ZIC4	-4.92542	-12.4658	-12.4658	-12.4658	-12.4658	-3.54252	-12.4658	-12.4658	-12.4658	-12.4658	-3.1309	-12.4658	-4.60753	-12.4658	-12.4658	-12.4658	-12.4658	-12.4658	0.352027
ENSG00000139800	Q96T25	ZIC5	-3.04415	-11.5806	-4.88027	-4.96527	-11.5806	-11.5806	-11.5806	-3.32688	-11.5806	-11.5806	-4.23907	-3.75909	-11.5806	-11.5806	-11.5806	-11.5806	-11.5806	-11.5806	-0.247896
ENSG00000171649	Q3SY52	ZIK1	-1.05768	-0.412707	-0.430217	-0.989736	0.977331	0.0665158	-0.130145	-1.09611	-1.18704	-1.64003	0.526067	-1.48531	-1.73773	-2.01809	-2.91327	-0.793298	-1.60374	-3.00264	0.056945
ENSG00000269699	Q9NZV7	ZIM2	-10.8696	-10.8696	-4.16929	-10.8696	-10.8696	-3.93751	-10.8696	-10.8696	-10.8696	-10.8696	-10.8696	-10.8696	-4.00521	-10.8696	-10.8696	-10.8696	-4.50337	-10.8696	-0.273515
ENSG00000141946	Q96PE6	ZIM3	-4.21214	-10.7602	-4.05987	-10.7602	-0.632202	-2.834	-10.7602	-10.7602	-10.7602	-10.7602	-3.41867	-1.62059	-10.7602	-10.7602	-10.7602	-10.7602	-10.7602	-10.7602	1.95067
ENSG00000106261	P17029	ZKSCAN1	2.46392	2.82118	2.66321	2.47758	2.95072	3.1081	3.21216	2.62701	1.83908	2.67849	2.63205	3.27342	2.60584	2.64823	2.35477	2.88263	2.52157	1.53207	2.73566
ENSG00000155592	Q63HK3	ZKSCAN2	-0.69908	-1.45342	-0.465142	-0.631119	0.0551153	0.536357	0.0469326	-1.52663	-1.47944	-1.24102	-0.504807	0.0687252	-0.22366	-0.584082	-1.03076	-0.161391	-1.76385	-3.92407	0.970919
ENSG00000189298	Q9BRR0	ZKSCAN3	0.475456	0.158293	0.401896	0.128488	0.899601	1.72094	0.444047	0.414289	0.153443	0.615104	0.497893	1.17293	0.964714	0.30086	-0.870942	0.835833	0.539473	-1.40071	1.2749
ENSG00000187626	Q969J2	ZKSCAN4	0.825254	1.2404	1.68667	1.03067	1.80177	1.62777	2.44119	0.442303	0.73648	1.35334	1.71817	1.62697	1.7611	1.75908	0.862683	1.24021	0.734502	-1.85632	1.39585
ENSG00000196652	Q9Y2L8	ZKSCAN5	0.498399	0.594357	1.07896	0.657984	1.10033	1.68314	1.79348	0.807601	-0.29214	1.04224	0.827091	1.87244	0.817775	1.03931	0.415794	1.71346	1.4711	-0.724073	1.29314
ENSG00000196345	Q9P0L1	ZKSCAN7	-0.383124	0.183936	-0.504864	-0.751044	-0.234597	0.525088	1.53713	-0.77501	0.0267076	0.265168	-0.299319	1.18278	1.29492	1.47144	-1.59373	-0.270653	0.741942	-1.00575	1.27095
ENSG00000198315	Q15776	ZKSCAN8	1.72225	2.11756	2.20768	1.72389	2.2021	2.67857	3.11893	1.40037	1.42608	2.29306	2.14458	2.23641	2.10508	1.47315	1.27011	2.38138	1.10706	1.13582	1.53154
ENSG00000166432	A0A494C0A7	ZMAT1	1.03769	1.75429	1.25564	0.494304	1.84037	1.78352	2.68425	0.847248	0.774884	1.16538	1.07875	1.34622	0.968083	1.14309	-0.360982	1.26365	0.222291	0.111226	1.1263
ENSG00000146007	Q96NC0	ZMAT2	4.71338	4.555	4.39872	4.17065	4.74927	4.76202	5.3722	4.81907	4.78611	4.35482	3.39376	4.69409	4.47942	4.66667	4.41212	5.59316	4.15227	6.32901	4.10785
ENSG00000172667	Q9HA38	ZMAT3	0.59643	1.17747	1.26894	0.285936	1.50997	1.46353	2.16826	1.43678	-0.0463757	1.35096	1.21955	1.76343	1.27064	0.564117	1.04596	1.3483	0.187878	-0.395936	1.23158
ENSG00000165061	Q9H898	ZMAT4	-3.12809	-1.56425	-11.2508	-11.2508	-1.70711	-2.74162	-11.2508	-11.2508	-11.2508	-11.2508	0.474553	-2.11119	-1.58968	-11.2508	-11.2508	-2.60212	-11.2508	-11.2508	1.08163
ENSG00000100319	Q9UDW3	ZMAT5	0.617428	0.962221	0.927295	1.1707	1.84285	2.04549	2.28931	1.52629	0.42177	1.50804	1.24223	2.26226	1.80732	2.31711	1.6875	1.75017	2.21084	-0.703727	1.66601
ENSG00000108175	Q9ULJ6	ZMIZ1	3.69725	3.82002	3.92537	3.89605	4.1243	4.44201	3.35341	3.65968	2.76821	3.56891	4.22122	4.28069	4.14362	3.81204	3.32684	3.41993	4.41326	1.4016	3.73232
ENSG00000122515	Q8NF64	ZMIZ2	3.25889	3.73094	3.91165	3.12969	3.77783	4.00208	3.6554	3.04374	3.27823	3.33679	4.11262	3.53856	3.27853	2.85647	3.46523	3.34232	3.10633	1.2994	2.85535
ENSG00000084073	O75844	ZMPSTE24	1.98741	2.12528	2.09773	1.90498	2.42581	2.53702	3.25188	2.4264	1.1474	2.20909	1.65285	3.13523	2.77784	2.53784	1.5482	2.58121	2.2538	1.31732	1.89433
ENSG00000197056	Q5SVZ6	ZMYM1	0.509374	1.24318	0.803327	-0.229787	0.406378	1.60412	1.84034	0.1555	0.0975165	0.407824	0.218347	-0.178723	1.12087	-0.360328	-0.722453	0.937841	-0.588429	-1.88149	1.17956
ENSG00000121741	Q9UBW7	ZMYM2	2.46982	2.79535	2.27671	2.1737	2.51258	2.67783	2.98899	1.86523	1.11802	2.30019	1.95331	2.94535	2.54115	2.20697	1.72836	2.74928	1.31778	0.629919	2.50537
ENSG00000147130	Q14202	ZMYM3	1.09023	1.22865	1.82438	0.935834	1.27593	2.11233	1.41063	0.390182	1.02415	1.13304	1.47978	1.51649	1.69536	0.602655	0.920726	0.947951	0.477567	-0.86504	1.24594
ENSG00000146463	Q5VZL5	ZMYM4	1.4598	2.04615	2.20495	1.46889	2.14702	2.50127	2.6089	1.66621	1.26286	2.06601	1.8765	2.45013	2.48109	1.63343	1.46904	2.2742	1.29503	0.655191	2.03053
ENSG00000132950	Q9UJ78	ZMYM5	1.48285	1.74753	1.59714	1.38579	1.96435	2.40246	2.94229	1.44926	0.24377	1.8961	1.28293	2.63266	2.10054	1.95452	1.35102	2.40819	0.996476	0.901992	1.5584
ENSG00000163867	O95789	ZMYM6	-0.966181	0.661339	0.627928	-0.00533153	0.686012	-0.753633	0.938883	-0.0815612	-0.640041	-0.186585	-0.651645	-0.228118	0.200995	-0.186519	-0.976042	0.492507	-1.23487	-1.33678	0.0824039
ENSG00000004838	O75800	ZMYND10	-1.66582	-0.684352	-0.682761	-1.76763	-0.71191	-0.98926	0.301481	-1.89662	-1.60269	-0.986219	-1.0363	-1.74572	-1.51648	-1.77891	-1.84537	-1.0234	-2.21149	-4.9203	0.447942
ENSG00000015171	Q15326	ZMYND11	2.1086	2.39323	2.24462	2.17658	2.78398	3.10172	3.40788	2.53517	1.89186	2.57965	2.06772	2.10853	1.99817	1.64667	1.91995	3.12501	1.2903	1.05286	1.48551
ENSG00000066185	Q9H0C1	ZMYND12	-2.3783	-10.501	-2.80763	-3.88568	-10.501	-0.257634	-10.501	-2.82989	-1.31781	-10.501	-1.58046	-1.3614	-10.501	-2.07748	-0.392044	-10.501	-2.14793	-10.501	0.831697
ENSG00000141497	Q9H091	ZMYND15	0.143034	-0.182619	-0.315885	-0.582142	0.567109	-1.58336	-0.780929	0.159014	-2.09965	-0.706754	0.330034	-1.1041	-0.652576	-0.422428	-0.319116	-0.743935	-0.933282	-11.0906	0.920003
ENSG00000165724	Q96E35	ZMYND19	0.312727	0.735429	1.56567	0.0759863	0.666404	0.892823	2.09792	0.373771	0.960617	0.885815	0.420846	-0.79617	1.32692	-0.607202	0.768326	1.35448	0.260103	-0.593409	0.719814
ENSG00000101040	Q9ULU4	ZMYND8	2.88612	3.36458	2.90854	3.01041	3.29592	3.64234	3.23982	3.04601	2.53788	2.95149	3.5897	3.98726	3.32598	3.66485	2.9967	3.11246	3.57472	2.5408	3.07028
ENSG00000256223	P21506	ZNF10	-0.981668	-0.0928177	-0.979838	-0.987683	0.249468	-0.108898	0.641743	-1.84956	-1.48519	-1.03836	0.0196263	-1.32039	-1.07723	-1.71588	-1.85338	-1.284	-3.89742	-2.81606	-1.24082
ENSG00000197020	Q8IYN0	ZNF100	0.298935	0.178182	1.22402	0.698695	1.88737	0.635949	1.74922	0.0319041	-1.15553	1.37845	0.0990245	0.810898	1.47448	0.258462	0.620861	1.13832	0.596858	-0.448841	1.3779
ENSG00000181896	Q8IZC7	ZNF101	2.05949	2.35034	2.36086	1.70998	2.98487	2.83982	2.97912	2.05123	1.84852	2.37556	2.33965	2.47616	2.1379	1.85463	1.27524	2.58702	1.59921	0.440354	1.5737
ENSG00000103994	Q9H2Y7	ZNF106	3.70958	4.25388	3.75015	3.92665	4.15767	4.39596	4.01145	4.34838	3.12306	3.40996	3.57767	4.67542	4.4262	4.39553	3.8281	4.44086	4.61887	2.3146	4.16811
ENSG00000196247	Q9UII5	ZNF107	2.57339	2.34396	1.58787	1.61266	2.76649	2.85781	4.12056	2.03438	1.05053	2.42356	1.75491	1.99175	1.72174	3.2702	0.94506	3.34785	1.47254	1.51149	2.38809
ENSG00000062370	Q9UJU3	ZNF112	-11.3109	-11.3109	-4.61056	-11.3109	-4.34254	-2.06633	-4.79391	-3.63978	-11.3109	-11.3109	-2.97382	-11.3109	-11.3109	-3.88317	-11.3109	-11.3109	-11.3109	-11.3109	-2.29788
ENSG00000178150	Q8NC26	ZNF114	-1.65085	-10.993	-10.993	-4.37766	-4.02464	-2.06976	-4.47601	-2.73927	-10.993	-10.993	-2.07244	-4.16512	-4.12857	-4.55691	-10.993	-10.993	-10.993	-10.993	1.01757
ENSG00000152926	Q03924	ZNF117	2.52227	2.57686	1.75932	1.70423	2.29066	2.87326	2.92551	1.92881	0.545493	2.06799	1.60285	2.77151	1.90613	2.85341	0.748932	3.2372	1.99823	1.34854	1.65143
ENSG00000164631	P17014	ZNF12	2.07358	2.61335	2.4223	1.94763	2.75474	2.99383	3.89412	1.787	1.4533	2.64058	2.26117	2.818	2.56391	2.40899	1.8904	3.32437	2.3712	0.705813	2.3258
ENSG00000197961	P58317	ZNF121	1.19037	1.79382	1.82783	1.11718	2.23173	2.28031	2.79978	1.00906	0.813903	1.72264	1.51714	1.83817	1.5929	1.07714	0.927243	1.82108	0.905217	0.337683	0.955331
ENSG00000196418	Q15973	ZNF124	-0.254129	0.984196	1.05136	0.344172	0.273016	1.28519	2.04657	-0.55549	-0.360813	0.840848	0.1832	0.595217	0.667689	0.235133	-0.263989	1.1906	-0.94463	0.139344	1.16872
ENSG00000172262	P52739	ZNF131	1.44201	1.86211	1.64736	1.2205	1.97562	2.31509	2.9022	1.5647	0.962291	1.7332	1.8415	2.133	1.58493	1.21986	1.02005	2.50105	0.491795	1.00972	1.80126
ENSG00000131849	P52740	ZNF132	-0.0772199	0.773551	0.307781	-0.362727	1.55091	1.10846	1.38974	-0.221319	-0.0457474	-1.74913	0.00658466	1.03897	-2.27891	-0.0701657	-1.02505	0.681388	-1.46166	-1.52911	0.461628
ENSG00000125846	P52736	ZNF133	-0.0642428	0.650971	0.464971	-0.39825	0.576645	1.41751	0.760794	0.442606	-0.0108432	0.635207	0.384222	1.15837	0.437924	0.104874	-0.239112	0.769378	-0.248081	-0.328647	0.788737
ENSG00000213762	P52741	ZNF134	1.03359	1.79823	1.45041	0.36473	1.81388	1.8648	2.5934	0.818913	0.810518	1.42748	1.12837	1.49667	1.39094	1.04909	0.37999	1.7501	0.112916	0.131788	0.741909
ENSG00000176293	P52742	ZNF135	-0.992113	-0.948415	-1.19182	-0.988263	-0.0473783	-0.373327	-1.02351	-2.79756	-1.54527	-1.25033	-1.01517	-0.648294	-0.948341	-2.16863	-2.20272	-3.40023	-1.79218	-3.29052	0.961481
ENSG00000196646	P52737	ZNF136	0.680596	1.44332	1.1281	0.549293	1.4543	1.58971	1.93324	0.612764	0.0751292	0.99156	1.28125	1.54801	0.928429	0.313676	0.0742194	1.21388	0.564893	-2.04969	0.374043
ENSG00000197008	C9JHF6	ZNF138	1.29898	1.47029	1.53683	0.581285	1.47163	1.62772	2.78338	-0.125427	-0.111241	1.31265	0.625282	0.937772	0.559719	1.60791	0.16919	2.32207	0.425681	-0.195814	1.83312
ENSG00000105708	P17017	ZNF14	1.30628	0.87367	1.34463	0.317978	1.67386	1.45294	3.00049	1.12967	0.502155	1.11902	0.493585	1.9327	0.0955906	0.850272	-0.0112536	1.88819	-1.11731	-1.68415	-0.330901
ENSG00000196387	P52738	ZNF140	0.0620931	1.23796	0.353359	-0.284857	1.02218	2.02239	2.04831	0.0810774	-0.185339	0.812571	0.825457	1.1518	0.942056	0.381738	-0.411567	1.27873	0.643603	-2.35757	-0.197137
ENSG00000131127	Q15928	ZNF141	0.501966	1.8976	1.24066	0.940714	2.02223	2.24095	3.14372	0.39018	0.441902	0.609614	1.46627	1.41827	1.15314	0.59682	0.248882	2.40017	-0.895616	-0.548267	2.02836
ENSG00000115568	P52746	ZNF142	1.97444	2.36994	2.82641	2.36433	3.05071	2.96656	2.93561	2.09852	1.97368	2.90103	2.59438	2.70835	2.69594	2.31257	2.04335	2.58597	2.16451	-0.124726	2.26364
ENSG00000166478	P52747	ZNF143	2.34158	2.5822	2.35697	2.17455	2.91778	3.715	3.22266	2.69137	1.51379	2.82511	2.13219	3.2736	3.27393	2.91344	1.93234	3.54539	2.29262	1.69907	3.1164
ENSG00000167635	Q15072	ZNF146	2.15856	2.85133	2.6167	1.76715	3.30652	3.58394	3.90604	2.17637	2.09325	2.40173	2.19962	2.3854	2.3284	2.07775	1.42631	3.11538	0.930432	1.2243	1.76179
ENSG00000163848	Q9UQR1	ZNF148	2.88488	3.18861	2.64851	2.81433	3.06102	3.43181	3.59456	2.62274	2.03724	2.74281	2.68235	3.47635	3.14886	2.85957	2.43649	3.5305	2.7368	1.69186	2.58087
ENSG00000179909	Q13106	ZNF154	0.53443	1.10163	-0.0649595	1.09472	1.83075	1.62431	0.829776	0.105271	0.775639	0.916934	0.661268	-0.207492	0.397504	-0.139364	-0.772725	-0.377477	-1.13921	-1.12514	0.129531
ENSG00000204920	Q12901	ZNF155	-0.229437	0.989497	-0.0756779	-0.466178	1.0115	1.40929	1.32362	-0.0980375	-0.581074	0.45053	-2.2345	-0.43219	0.826569	0.352226	-0.461564	1.13417	0.364024	-4.70533	1.31485
ENSG00000147117	P51786	ZNF157	-1.72207	-3.46935	-1.08392	-10.5797	-3.61131	-0.336294	-0.755004	-3.90149	-10.5797	-1.77866	-1.65912	-10.5797	-10.5797	-10.5797	-4.04137	-10.5797	-10.5797	-10.5797	-1.56665
ENSG00000170631	P17020	ZNF16	-0.900262	-0.748097	-0.544964	-1.15406	0.0596403	-0.134375	-0.166453	-1.09062	-1.6666	-0.149942	-0.515432	-0.617838	-0.654958	-1.16534	-0.98408	-0.0656164	-3.81601	-0.798111	0.255039
ENSG00000170949	Q9HCG1	ZNF160	2.02487	2.72058	2.21902	1.87241	2.88441	3.35291	3.18205	2.08448	1.77452	2.3861	2.3684	2.63051	2.29074	2.23938	1.27614	2.73975	1.80551	0.403472	2.48488
ENSG00000197279	P49910	ZNF165	-0.737763	-1.33951	-1.75209	-2.83402	-2.4794	-10.442	0.147565	-2.77086	-1.45107	-0.320986	-0.785652	-2.62046	-1.58687	-4.0059	-2.91146	-10.442	-1.5054	-2.41833	1.73848
ENSG00000175787	Q14929	ZNF169	0.851287	1.30832	1.22139	0.762558	1.52782	1.72127	1.88204	0.982731	0.244993	1.42128	1.60817	1.4557	1.47549	0.716699	0.397901	1.02607	0.486885	-1.74948	0.941909
ENSG00000186272	P17021	ZNF17	0.0097365	0.951136	0.617938	-0.284722	0.07137	1.16579	1.35237	-0.706425	-0.774648	-0.0204985	0.961511	0.746633	0.218054	-0.33467	-0.111108	1.06751	-0.680765	-0.756714	0.317359
ENSG00000103343	Q15697	ZNF174	0.549118	0.531442	0.965856	0.465128	1.7666	1.45595	2.08621	0.773617	0.612292	1.49215	0.901596	1.47913	2.28322	1.11379	0.21746	1.58737	0.213355	-0.755999	1.44157
ENSG00000105497	Q9Y473	ZNF175	-1.01993	0.131978	0.0181149	-0.794498	0.16295	0.754361	0.877129	-0.303742	-0.141752	0.673704	1.00996	0.847155	-0.446948	-0.248896	-0.175915	0.414138	-0.176615	-1.36021	0.45734
ENSG00000188629	Q13360	ZNF177	-10.8288	-3.71852	-10.8288	-10.8288	-10.8288	-10.8288	-1.156	-10.8288	-4.62837	-3.0246	-1.49399	-4.00096	-3.96442	-10.8288	-10.8288	-10.8288	-4.46258	-10.8288	-10.8288
ENSG00000154957	P17022	ZNF18	1.87903	2.18688	2.20478	1.42466	2.81956	2.53273	2.82914	2.04654	0.924031	2.42536	2.20815	2.9238	2.28694	2.5494	1.63151	2.49505	2.5811	0.833579	1.37492
ENSG00000167384	K7ES30	ZNF180	0.766106	0.901645	0.52144	0.402448	1.00474	1.44547	2.09572	0.127201	-0.443364	1.03127	0.566195	0.83453	0.315112	0.652891	-0.931211	1.51239	-0.953227	-1.10313	0.55575
ENSG00000197841	Q2M3W8	ZNF181	-0.726308	0.173279	0.287057	-0.71278	-0.102974	0.491134	1.66683	-1.02767	-0.511189	-1.21575	-0.681164	-0.111371	-0.638242	-0.839498	-1.5837	0.697053	-0.857682	-2.40942	-0.19636
ENSG00000147118	P17025	ZNF182	1.2059	1.86772	1.40779	0.850745	1.87667	2.10315	2.70106	0.847114	0.878374	1.54261	1.6151	2.30612	2.10199	1.31853	1.19604	1.60564	1.26863	-0.383324	1.88828
ENSG00000096654	Q99676	ZNF184	-0.153992	1.55025	0.721954	0.801138	0.9021	1.81809	2.73992	-0.0225954	-0.505618	1.03678	0.41134	1.36072	0.930557	0.364804	-0.398177	2.09542	-2.07268	0.331318	1.80851
ENSG00000147394	O15231	ZNF185	2.62031	2.99003	2.00728	2.05469	2.64536	2.73811	3.10139	4.44213	1.96526	2.16445	3.08294	3.68953	2.97351	2.97083	4.24244	1.93064	3.16237	1.04785	3.48536
ENSG00000136870	O75820	ZNF189	1.45262	2.32875	1.74978	1.20945	1.56563	2.90337	3.27381	2.54024	1.33849	2.26635	1.80124	2.53934	2.58848	2.5493	1.04917	2.51016	1.7104	0.779096	1.95159
ENSG00000157429	P17023	ZNF19	-1.9514	-1.38442	-2.88419	-3.16232	-2.15506	-2.19157	-1.90038	-5.89416	-2.39038	-3.18745	-2.43109	-1.84947	-3.39593	-3.34325	-2.87797	-2.46651	-5.21485	-3.55146	1.39217
ENSG00000005801	O14628	ZNF195	0.862198	0.804995	1.31432	0.850011	1.83176	2.15926	2.27225	0.828608	0.0559479	1.80049	1.2601	1.31029	1.31196	0.516845	0.525579	1.80956	-0.104686	-0.0202435	0.130542
ENSG00000186448	O14709	ZNF197	0.429863	0.498326	0.316236	0.175962	1.17148	1.66542	1.83536	0.824304	-0.734595	0.13219	-0.148481	0.879817	1.08439	0.737156	-0.316804	1.36539	0.223636	-0.604221	0.207122
ENSG00000275111	Q9BSG1	ZNF2	0.212082	-0.177423	-0.0934047	0.0936902	0.679247	-0.0522041	1.2235	0.0540936	-0.483422	0.602709	1.13744	0.205139	0.345053	-0.138065	-0.382504	0.803612	-0.623521	-2.34447	1.34553
ENSG00000132010	P17024	ZNF20	-2.07707	-0.996385	-3.72582	-1.64709	-2.45952	-3.493	-0.332434	-1.94579	-2.42829	-2.03431	-1.27796	-2.01699	-3.56099	-2.67458	-3.30633	-2.77052	-3.06612	-4.96947	-1.40759
ENSG00000010539	P98182	ZNF200	1.75121	2.07454	1.50067	1.41482	1.97819	2.29807	2.65416	1.40207	0.282703	1.86441	1.55127	2.18575	1.69772	1.97265	1.24952	1.94172	2.45046	0.18246	2.29157
ENSG00000166261	O95125	ZNF202	0.515363	1.14025	1.07675	0.216635	1.64664	1.57359	1.89141	1.37183	0.303749	1.52325	1.401	0.938021	0.97488	0.718112	0.868	1.24187	-0.195577	-0.198574	2.33228
ENSG00000122386	O95201	ZNF205	-1.467	-10.5871	-0.729244	-2.97916	-1.30608	-10.5871	-2.49571	-1.91954	-2.81482	-2.78288	-1.25227	-10.5871	0.0731145	-2.57722	-10.5871	-2.93485	-10.5871	-10.5871	1.59334
ENSG00000010244	O43670	ZNF207	2.98585	3.37674	3.06016	3.06827	3.63223	3.44891	3.88678	3.28311	2.1206	3.23321	3.28849	3.54215	3.56022	3.01085	2.60488	3.6347	2.96775	1.55238	2.97969
ENSG00000160321	O43345	ZNF208	-0.969429	-2.23777	-0.815658	-5.53114	-0.488794	-0.0164367	-0.474956	-3.89275	-3.63985	-3.34546	-0.725869	-1.74532	-3.29136	-1.63869	-12.1465	-0.642909	-3.79338	-2.54156	-0.328495
ENSG00000121417	Q13398	ZNF211	1.531	2.16048	1.64175	1.34444	2.15308	2.6766	2.54129	1.30296	0.615458	2.06623	1.56551	1.58407	1.99172	1.08527	1.07761	2.22839	1.09261	0.0993813	1.92114
ENSG00000170260	Q9UDV6	ZNF212	1.329	2.04056	1.97178	1.0877	1.82715	1.97117	2.00375	1.2423	1.25281	1.8487	2.15402	2.04535	2.33896	1.19026	1.21419	1.79838	0.560335	-0.354786	0.781251
ENSG00000085644	O14771	ZNF213	0.937648	1.47171	1.18661	1.08534	0.902448	1.83161	1.37749	1.39099	0.393242	1.80943	1.13622	1.95051	1.9165	1.89627	1.38717	1.05016	2.23085	-0.16158	2.34808
ENSG00000149050	Q9UL59	ZNF214	-10.927	-10.927	-10.927	-4.31168	-10.927	-3.00081	-10.927	-10.927	-10.927	-10.927	-3.58548	-10.927	-10.927	-10.927	-10.927	-10.927	-10.927	-10.927	0.890959
ENSG00000149054	Q9UL58	ZNF215	-3.7724	-4.78479	-2.88399	-11.8951	-4.92675	-3.38593	-1.80768	-4.22399	-11.8951	-2.51022	-3.55803	-0.757419	-5.03069	-2.01482	-5.35681	-4.24284	-3.54203	-11.8951	0.437317
ENSG00000171940	O75362	ZNF217	4.96001	5.19268	4.94916	4.85029	5.38948	5.43343	5.19827	5.13293	4.13448	4.78043	4.76216	5.4535	5.21712	5.2175	4.83642	5.23449	5.00689	3.41581	5.17547
ENSG00000165804	Q9P2Y4	ZNF219	-0.528994	-1.09899	-0.419589	-1.25717	-0.394315	-0.0159083	-0.0199816	0.0814749	-1.2245	0.151075	-1.1881	-0.705802	-1.08382	-3.09933	-0.998108	-1.00125	-2.29672	-3.34803	1.15187
ENSG00000165512	P17026	ZNF22	0.0634564	1.46976	1.46071	0.527141	1.63153	1.95751	3.09628	0.990998	-0.728358	0.887736	0.422753	1.45514	1.13453	0.0242428	1.05319	2.51234	-0.046374	0.573835	0.877796
ENSG00000159905	Q9UK13	ZNF221	-0.689982	-0.123124	-0.536279	-2.20455	0.470494	0.504338	-0.306663	-1.143	-1.6256	-1.00941	-0.15337	-0.0859365	-0.63364	-2.06418	-2.28219	-0.0754107	-2.45572	-4.35907	1.00917
ENSG00000159885	Q9UK12	ZNF222	-0.25013	0.0538689	-1.35783	-0.444995	1.1119	0.639469	1.30256	-1.38016	-0.726994	0.0148607	1.05165	0.97029	0.571233	1.5743	-2.25607	-0.022321	1.0677	-2.3453	1.44902
ENSG00000178386	Q9UK11	ZNF223	-2.56543	-1.67801	-2.09076	-1.32976	-2.55626	-4.16976	-2.01312	-11.1019	-2.59526	-3.29764	-1.76703	-11.1019	-1.92547	-11.1019	-2.57526	-3.44961	-4.73562	-11.1019	-0.505764
ENSG00000267680	Q9NZL3	ZNF224	1.69479	2.45906	1.94226	1.99016	2.53621	3.15114	3.13231	2.28245	0.916199	1.97747	2.14849	2.49012	2.06603	1.9519	0.912402	2.92948	1.96068	0.822847	1.33848
ENSG00000256294	Q9UK10	ZNF225	-0.642559	-0.16561	-0.24783	-0.371125	0.351749	0.631203	1.34737	0.116743	-0.86879	-0.614399	0.0671094	-0.0469992	0.0246153	-1.09957	-1.6089	0.615118	-1.62246	-2.97712	0.960313
ENSG00000167380	Q9NYT6	ZNF226	0.850491	1.57133	0.971521	0.835059	1.54039	2.30924	2.50309	0.655994	0.530754	1.52254	1.19714	0.866771	1.36656	0.720969	-0.111378	1.91345	-0.165103	-0.0240866	1.71032
ENSG00000131115	Q86WZ6	ZNF227	1.18181	1.60095	1.16792	0.647215	1.97633	2.47863	2.82062	0.838419	1.02703	1.13387	0.946272	2.1291	1.02635	0.777175	-0.48475	1.74408	0.19514	-0.1456	1.3019
ENSG00000278318	A0A087X068	ZNF229	-4.2872	-4.71721	-4.13415	-2.90209	-4.85918	-2.32033	-4.31844	-3.57381	-11.8275	-1.70654	-2.1712	-2.42531	-3.38643	-3.08291	-3.30092	-2.59509	-2.89096	-4.38608	0.183037
ENSG00000167377	P17027	ZNF23	-2.11329	-1.22468	-1.37502	-2.8221	-1.36766	-0.267102	-0.686092	-3.24332	-2.46478	-0.974324	-0.144284	-0.661629	-2.20881	-2.35183	-1.38671	-1.00147	-2.29701	-1.62813	-0.221545
ENSG00000159882	Q9UIE0	ZNF230	0.720542	1.30712	0.77344	0.509841	1.06455	1.70603	1.52398	0.343055	-0.711112	0.29993	0.63308	1.74774	0.874887	2.01244	0.545646	1.2674	2.15361	-0.266207	1.98862
ENSG00000167840	I3L4H6	ZNF232	-0.508093	-0.578187	0.230258	0.00013093	1.01494	1.65635	1.71835	0.515891	0.0328026	0.271225	0.731888	1.1758	0.091063	0.271291	-1.00293	0.381524	-1.91255	-0.955042	0.968853
ENSG00000159915	A6NK53	ZNF233	-11.3851	-4.27475	-3.69169	-4.76973	-4.41671	-11.3851	-11.3851	-2.71749	-5.1846	-11.3851	-2.46451	-4.55719	-11.3851	-4.94898	-11.3851	-11.3851	-11.3851	-11.3851	0.210581
ENSG00000263002	Q14588	ZNF234	0.539664	1.10685	0.796545	0.66009	1.71664	1.74217	1.91306	0.644141	0.387164	1.0041	0.442828	0.974154	0.718879	0.344008	-0.224885	1.04696	-0.540816	-1.3139	1.16922
ENSG00000159917	Q14590	ZNF235	0.0432424	0.28032	0.465475	0.00935262	0.962068	0.699298	1.73206	-0.0752415	-0.27609	0.936319	0.513045	0.292581	-0.0523448	-0.774268	-0.518994	0.451133	-1.35158	-1.70743	0.383323
ENSG00000130856	Q9UL36	ZNF236	1.94114	2.61831	2.51449	1.96021	2.63338	2.64592	2.94238	1.98589	1.75923	2.11963	2.45633	2.6477	2.47259	1.88102	2.16392	2.53906	1.5228	1.24774	2.34478
ENSG00000196793	Q16600	ZNF239	0.00944982	-1.59143	-0.546802	-0.00502219	0.263613	0.2271	0.562721	-1.44254	-2.50822	-2.88966	0.446703	-0.877178	-2.83568	-1.94928	-3.16338	-0.72545	-3.33641	-4.24417	0.317017
ENSG00000172466	P17028	ZNF24	2.44213	3.02286	2.68766	2.5056	3.21684	3.49372	4.10973	2.73547	1.86114	3.04361	2.51271	3.20364	2.93547	2.74505	2.255	3.42005	1.91361	1.72124	2.43075
ENSG00000198105	Q8NDW4	ZNF248	-0.230233	-0.264395	-0.287888	-0.492329	0.406862	-0.0166149	0.323201	-0.750692	-1.18319	0.784819	-0.189185	-0.237176	0.357563	-0.802729	-1.45113	0.488807	-1.34958	-1.39634	-0.21201
ENSG00000175395	P17030	ZNF25	0.604248	0.933299	0.363864	0.541	1.77151	1.65803	2.17833	0.99343	-0.626843	1.10068	0.202772	1.4075	1.07244	0.639866	0.280361	1.42188	-0.517849	-1.01804	0.143434
ENSG00000196150	P15622	ZNF250	-0.583618	0.898488	0.41799	-0.0904593	0.777144	1.25944	1.4648	0.062259	0.00119862	0.721968	-0.327961	0.0289388	0.714786	0.173681	0.135042	1.02868	0.211539	-1.22712	1.01239
ENSG00000198169	Q9BRH9	ZNF251	0.476581	1.04376	1.45849	0.453419	0.929869	1.31552	1.91772	0.419612	-0.204377	1.17135	1.27649	1.1216	1.11192	0.141035	0.466719	0.996664	2.75648e-05	-1.53615	0.798897
ENSG00000256771	O75346	ZNF253	0.862313	1.51874	1.10536	0.28276	2.01717	2.32457	3.11525	0.796756	0.165542	1.47971	1.19517	0.875685	0.875075	0.101609	0.252231	1.64892	-2.06662	-0.469275	0.107539
ENSG00000213096	O75437	ZNF254	0.61462	1.14665	0.71533	0.351994	0.418723	1.46008	1.7703	0.152475	-0.157932	-0.102772	-0.567814	-0.192315	0.259499	1.33572	-0.962556	1.61879	0.14322	-0.467322	0.804679
ENSG00000152454	Q9Y2P7	ZNF256	0.688573	1.4191	0.520556	-0.0795089	0.79083	0.239995	1.59797	-0.238295	0.0855158	0.117583	0.545271	-0.0873152	1.00788	-0.0680904	-1.96185	-0.141837	-3.13098	-3.04701	0.107647
ENSG00000197134	Q9Y2Q1	ZNF257	-1.25657	-0.13731	-0.486495	-1.92494	-1.03894	0.649738	-0.241205	-1.86153	-3.51138	-1.09101	-0.276461	-2.07275	-2.03594	-1.95412	-2.1724	-1.46582	-2.34619	-4.25561	0.483395
ENSG00000198393	P17031	ZNF26	-0.371477	0.427071	0.155994	0.0797963	0.699042	0.878009	1.20274	-0.108246	-0.349643	0.218121	0.403205	-0.153065	0.511787	-0.588715	-0.458639	0.48795	-1.06093	-0.824495	0.348101
ENSG00000254004	Q3ZCT1	ZNF260	0.147318	0.247449	0.238396	-0.209914	-0.124994	1.13001	1.97893	-0.275694	-1.67081	0.501722	-0.359154	0.519072	0.234064	-0.662277	-0.169126	1.21287	-1.0058	-1.80531	0.240291
ENSG00000006194	O14978	ZNF263	1.05645	1.62368	2.14575	1.25809	2.21195	2.44405	2.52331	1.56746	1.21776	1.84455	2.1357	2.16813	2.03803	1.06407	1.37128	1.91703	0.508051	-0.205708	1.30701
ENSG00000083844	O43296	ZNF264	1.16936	1.68547	1.76487	1.51701	1.9704	1.88325	1.99068	1.3151	0.575893	1.45592	1.65818	1.72565	1.61907	1.24427	0.821345	1.41217	1.61051	-0.580942	0.696433
ENSG00000174652	Q14584	ZNF266	1.87743	2.77907	2.73647	2.42181	2.80779	2.54026	3.55439	1.75836	1.88467	2.77553	1.81689	2.50264	2.66571	1.29958	1.75905	3.0003	1.15494	0.0620751	1.15353
ENSG00000185947	Q14586	ZNF267	2.89953	3.3086	2.72823	2.65838	2.57103	3.74547	4.30121	2.91516	1.27012	2.2276	2.55092	3.89138	2.72323	3.15787	2.51545	4.21534	2.68973	2.28617	3.26598
ENSG00000090612	Q14587	ZNF268	-1.22471	-0.469135	-0.769321	-1.41302	-0.526449	0.365833	0.73519	-1.31004	-3.41656	-1.06388	-0.641595	-0.535663	-1.12212	-1.47874	-2.01672	0.255727	-2.74673	-2.22648	-0.00360094
ENSG00000198039	Q14593	ZNF273	-1.5542	-0.170244	-1.20788	-1.9714	0.0919127	-0.0357448	0.591346	-1.49316	-2.05013	-1.35948	-0.97679	-1.14058	-0.37958	-0.738149	-1.63441	-0.705045	-1.80835	-1.46103	0.231051
ENSG00000171606	Q96GC6	ZNF274	1.87519	2.03183	1.94734	1.64261	2.01504	2.31486	2.51436	1.18103	1.23902	2.10013	1.56529	2.20334	1.84429	1.99377	1.00409	2.19106	1.96203	-0.59978	2.33953
ENSG00000063587	Q9NSD4	ZNF275	0.407909	0.898169	0.909607	0.808968	0.991548	0.971697	1.40423	0.664871	0.0931111	0.898126	1.55577	1.47886	0.589808	0.519724	0.4888	1.08646	-0.0884938	-2.49756	1.01103
ENSG00000158805	Q8N554	ZNF276	3.4946	4.08346	3.81702	3.65388	3.85711	3.90626	4.6626	3.36159	2.98458	3.7231	3.89643	3.85478	3.58962	3.46584	3.43558	4.15867	3.98847	1.73589	3.60866
ENSG00000198839	Q9NRM2	ZNF277	1.11518	0.937749	1.42329	0.551012	2.15494	2.07212	2.45134	0.907195	0.268773	1.18107	0.353525	1.552	1.12426	1.42274	0.00938919	2.21588	0.0648187	-0.414411	1.22358
ENSG00000198538	P17035	ZNF28	0.695825	1.59742	0.469093	0.114825	1.18139	1.80777	2.31728	0.649509	-0.857214	1.20999	0.341609	1.1552	1.17345	0.428306	-0.721746	1.40017	0.261465	-1.3415	0.97181
ENSG00000169548	A0A0G2JN84	ZNF280A	-3.92172	-10.4698	-10.4698	-10.4698	-10.4698	-10.4698	-10.4698	-10.4698	-10.4698	-10.4698	-10.4698	-10.4698	-10.4698	-10.4698	-10.4698	-10.4698	-10.4698	-10.4698	-1.45677
ENSG00000275004	A0A0D9SEJ8	ZNF280B	-1.44307	-1.61263	-1.73646	-2.95812	0.0277988	-0.503331	-0.294484	-11.8836	-4.11127	-1.76257	-0.849822	-1.89709	-2.70715	-2.87647	-5.34526	-1.65231	-3.53048	-4.44211	-0.287913
ENSG00000056277	Q8ND82	ZNF280C	-0.187968	-0.156752	-0.432584	-0.334054	0.0220621	0.589451	0.537133	-0.592383	-1.00506	-1.45805	0.508783	-0.062992	-1.26649	-0.458635	-0.885554	0.423939	0.229452	-4.13759	0.75338
ENSG00000137871	Q6N043	ZNF280D	-0.367166	0.312165	0.145949	-0.0830792	0.776347	1.34526	1.538	-0.0322011	-0.733609	0.838453	0.0129442	0.445843	1.7108	-0.0223299	-0.333965	0.82327	-0.737429	-0.39551	0.481066
ENSG00000162702	Q9Y2X9	ZNF281	3.18285	3.37252	2.78325	2.95931	3.56082	3.39663	3.85431	3.38101	1.82653	3.31963	2.66327	4.03969	3.62438	4.15142	3.10306	3.62727	4.05034	1.78639	3.76155
ENSG00000170265	Q9UDV7	ZNF282	1.43734	2.34965	2.3703	1.92516	2.28138	2.8249	3.06669	2.20475	1.92038	2.64272	2.34976	2.73914	3.24065	2.96626	2.1368	2.5787	3.06621	0.856479	2.74981
ENSG00000167637	Q8N7M2	ZNF283	-0.439687	-0.0329721	-0.404507	-1.61911	1.04013	0.223493	0.638306	-0.698089	-0.994869	-0.962795	-1.07998	-0.235182	0.275508	-0.942699	-1.78995	-0.575052	-1.11638	-2.97772	0.24932
ENSG00000186026	Q2VY69	ZNF284	-2.36802	-1.38698	-1.47841	-3.29768	-1.5299	-2.97895	-3.39673	-1.36339	-11.4881	-2.68713	-1.83181	-2.34852	-3.62992	-3.47824	-2.64038	-1.51968	-1.33085	-3.46449	-0.892022
ENSG00000267508	K7EIK6	ZNF285	-2.29021	-3.45795	-3.45637	-3.95581	-1.28181	-2.22451	-1.94345	-3.47868	-5.94579	-3.34525	-1.22794	-2.32954	-4.28804	-5.71018	-3.61964	-12.1463	-4.78877	-4.7048	0.449156
ENSG00000187607	Q9HBT8	ZNF286A	-1.12983	-0.852181	-1.26543	-1.61411	0.00450491	-0.394494	-0.129179	-2.87118	-1.13375	-0.864741	-0.789361	-1.13677	-0.810545	-2.37959	-1.6919	-0.722028	-3.76945	-4.68108	-1.11161
ENSG00000141040	Q9HBT7	ZNF287	-1.08227	-0.100598	0.129716	-1.42898	0.341139	0.243241	0.759843	-0.7287	0.109475	0.503996	0.45389	-0.684548	-1.53997	-1.08004	-1.8688	-0.854465	-11.2011	-1.44437	1.13133
ENSG00000188994	O60281	ZNF292	2.89001	3.48406	3.07469	2.85236	3.40292	3.87233	4.42541	3.09443	2.1273	3.40991	2.7148	3.71391	3.16296	3.30087	2.50745	4.07647	2.49615	2.40979	3.63623
ENSG00000170684	Q8WUU4	ZNF296	1.00785	1.83789	2.00937	1.33874	2.0733	2.03678	2.77508	1.88749	1.68434	2.21381	2.77831	2.47905	3.17479	1.70995	1.48324	1.12033	1.03807	-1.14832	2.16324
ENSG00000166526	P17036	ZNF3	1.41307	1.83297	1.46536	1.11651	1.65857	2.43611	2.27251	1.0479	0.584295	1.3841	1.83036	2.09653	1.1753	1.38152	0.671	1.96832	0.6513	0.181928	1.2917
ENSG00000168661	P17039	ZNF30	-0.202655	0.276903	0.563778	-2.63314	0.133919	0.682121	1.96316	-0.83622	-0.834101	0.781992	0.416503	-0.837125	-1.96849	-2.8137	-0.599252	1.43649	-10.8236	-0.804111	1.77182
ENSG00000145908	Q96RE9	ZNF300	-0.274295	-1.5992	-0.650797	-1.32115	-1.37989	0.31965	-0.305697	-2.5191	-1.41896	-0.709315	-1.36665	-3.10354	-2.33148	-2.76328	-2.66013	-0.774502	-2.57132	-4.06644	1.7504
ENSG00000089335	B4DMN2	ZNF302	0.74179	1.81143	1.29243	0.517634	2.15378	1.89488	2.99804	0.966326	0.632826	1.1875	0.920321	1.22591	1.15426	0.698951	0.217467	1.61973	0.294954	-0.0944016	-0.102273
ENSG00000131845	Q9HCX3	ZNF304	0.844225	0.698815	0.639019	0.199637	1.49424	1.74147	1.11994	0.450681	0.857666	1.18093	0.806033	0.45368	1.28094	0.403029	-0.293077	1.64385	-1.22147	-0.613824	0.761184
ENSG00000197935	Q5JNZ3	ZNF311	-2.1764	-2.3457	-2.75798	-2.84355	-2.48838	-1.30469	-11.034	-1.78264	-11.034	-0.42795	-1.37767	-2.21568	-3.17578	-3.02411	-11.034	-11.034	-2.35987	-11.034	3.14622
ENSG00000205903	A6NFI3	ZNF316	2.50969	3.0585	3.37331	2.88977	2.49422	2.7562	3.22497	1.93846	2.03012	2.6065	3.27256	3.31473	2.95769	2.96912	2.61718	2.75637	2.9823	0.5051	2.85958
ENSG00000130803	Q96PQ6	ZNF317	1.5396	2.25056	2.32786	2.08312	2.67577	3.24086	3.04177	2.34046	1.5288	1.84543	2.48332	3.05619	2.43012	2.35591	1.89228	2.83866	1.80131	0.533432	1.82655
ENSG00000171467	Q5VUA4	ZNF318	1.9202	2.70985	2.50987	2.28982	2.53285	3.14838	3.05743	2.05724	2.04497	2.86764	2.5482	3.1515	2.75975	2.27146	2.09386	2.61393	1.67928	0.820839	2.2446
ENSG00000166188	Q9P2F9	ZNF319	2.31821	2.74607	3.01199	2.56452	2.95391	3.03537	3.42683	3.25698	2.07602	2.99367	2.52854	3.64281	3.01173	4.2789	2.48668	3.48196	4.4769	1.36327	3.43053
ENSG00000169740	P17041	ZNF32	0.64469	2.01873	1.55296	0.297898	2.06831	2.03178	3.63479	0.476714	1.57779	0.717206	1.14489	0.512308	0.771389	1.17501	0.335498	2.56385	-0.368289	1.29979	1.44386
ENSG00000182986	A2RRD8	ZNF320	-1.80987	-1.42338	-2.28371	-0.829803	-1.15151	-0.0184348	-0.503029	-1.67849	-2.34187	-0.825222	-0.927777	-2.15509	-0.490993	-3.20173	-2.32184	-2.32499	-1.91124	-3.40994	-0.250354
ENSG00000181315	Q6U7Q0	ZNF322	0.757912	1.48182	1.02536	1.06503	1.48012	2.33364	3.10389	1.24397	-0.0981948	1.64685	1.05344	1.64878	1.21262	1.07144	0.371978	2.20632	1.59736	0.282433	1.62665
ENSG00000083812	O75467	ZNF324	1.29347	1.33991	1.5861	1.23989	2.13266	2.16026	2.52135	1.64103	0.866909	1.90654	1.34679	1.95784	1.58342	1.34528	1.19341	1.96639	0.670122	-0.225575	1.78558
ENSG00000249471	Q6AW86	ZNF324B	0.543391	1.27279	1.13767	0.12607	1.96739	2.25276	1.49452	0.98288	1.04705	1.62554	1.56564	1.04824	1.22525	0.430184	0.567468	1.04485	0.05479	-0.36307	1.79844
ENSG00000162664	Q5BKZ1	ZNF326	0.337954	0.702107	0.732759	0.463066	1.43652	1.5056	1.54746	0.347855	0.0847067	1.10302	0.596084	0.897999	1.1777	0.239228	-0.131281	1.20475	-0.34592	-0.142843	0.645657
ENSG00000181894	Q86UD4	ZNF329	-0.13367	0.433429	0.604904	-0.872671	1.00646	0.768341	0.834642	-0.639402	-0.0449721	-2.08925	-0.140972	0.663229	-0.920755	-2.05271	-1.2498	-1.2429	-1.53904	-1.86923	0.343832
ENSG00000109445	Q9Y3S2	ZNF330	1.24984	2.11862	2.10653	1.69882	2.78673	3.01837	3.38434	2.4784	1.44897	1.84355	1.98104	3.02475	2.20892	2.1696	1.67161	2.76876	1.31209	0.724309	2.62294
ENSG00000130844	Q9NQX6	ZNF331	0.345182	0.760404	0.795938	0.587627	0.868878	1.37167	1.49724	0.39175	0.0539321	0.802976	0.898521	0.820327	-0.763977	0.00961148	-0.436253	0.557209	-1.71936	-1.29809	1.90286
ENSG00000160961	Q96JL9	ZNF333	1.25779	1.62196	1.03021	1.0973	1.50386	2.11938	1.67381	0.782293	0.719568	1.35306	1.18337	2.07083	1.30541	1.91604	0.993622	1.6893	1.7019	-0.637896	2.01295
ENSG00000198185	Q9HCZ1	ZNF334	-3.6096	-2.23735	-5.44571	-3.9556	-4.18346	-2.41674	-5.62906	-3.47847	-5.94558	-2.76116	-2.8112	-5.31817	-2.70702	-5.70997	-4.61553	-4.49378	-5.77979	-2.90318	-0.813342
ENSG00000198026	Q9H4Z2	ZNF335	2.54492	3.02184	3.11262	2.50775	3.10537	3.07721	3.41328	2.71727	2.31245	2.92949	3.14239	3.09969	3.18901	2.46359	2.72481	3.24392	2.54673	1.19994	2.28715
ENSG00000130684	Q9Y3M9	ZNF337	1.62357	2.56663	2.31575	1.62116	2.94077	2.81852	3.61333	1.59154	1.78628	2.74429	1.86416	2.66347	2.10521	1.36598	1.02884	2.2506	0.802386	0.453982	1.7089
ENSG00000189180	Q06730	ZNF33A	3.59878	3.87433	3.30919	3.50982	3.80283	3.89485	4.51883	3.51008	2.46492	3.49124	3.55836	3.92075	3.7662	3.33601	2.72846	4.24964	3.68898	2.34491	3.22401
ENSG00000196693	Q06732	ZNF33B	1.13393	1.7232	1.23117	0.749438	2.12069	2.22712	2.54768	0.797648	0.23556	1.44284	1.40345	1.48156	1.72557	0.552976	0.640908	1.89646	0.354019	-0.180333	0.911171
ENSG00000196378	Q8IZ26	ZNF34	0.184703	0.974011	0.812163	-0.0102243	1.19346	1.79421	2.15264	-0.0462522	-0.336686	1.36697	0.399671	0.545076	0.581924	0.601764	0.648533	0.770867	-0.0814791	-2.495	1.81378
ENSG00000131061	Q9BYN7	ZNF341	1.36168	1.607	1.15708	1.22876	1.37087	2.10545	0.856394	1.32502	0.515849	1.44245	1.60531	1.88298	1.32265	1.76442	0.752432	1.3539	2.40421	-0.1334	2.28287
ENSG00000088876	Q6P1L6	ZNF343	-0.525046	-0.0220958	0.689803	-0.658633	1.23312	0.953364	1.04881	0.965063	-0.699923	-0.4615	0.394979	0.725414	0.793974	0.452532	-0.970764	0.555409	-0.70885	-0.977863	-0.570928
ENSG00000251247	Q14585	ZNF345	-0.755799	0.915283	0.163202	-0.152032	0.0466077	1.0643	0.590824	-0.554048	-0.905922	0.646429	-0.370969	0.0118678	0.32875	-0.798623	-0.765658	0.16371	-3.25798	-2.17585	0.399502
ENSG00000113761	Q9UL40	ZNF346	1.60999	2.28615	1.41335	1.94803	2.26863	2.19558	2.45298	1.39098	0.943368	2.20273	2.63236	2.1149	1.94346	1.7901	2.10757	2.32615	1.66056	0.967506	1.93876
ENSG00000197937	Q96SE7	ZNF347	-0.117851	0.564809	-0.198467	-0.564348	-0.0155689	1.13099	0.482913	-1.64486	-0.884548	0.327861	-0.137225	-0.218599	-0.0614692	-0.008714	-1.6418	0.0184941	-0.536125	-1.47991	-0.377107
ENSG00000169981	P13682	ZNF35	-0.923795	1.07528	0.951372	-0.0909622	-0.362566	1.86856	1.91135	0.0548986	-0.2762	-0.173791	0.460256	0.428209	1.02674	0.809876	-1.08548	-0.0464486	-0.844739	-0.644987	2.55245
ENSG00000256683	Q9GZX5	ZNF350	1.92604	1.83621	1.26671	0.98236	1.91555	2.86301	2.90041	1.90941	0.740368	1.53417	1.42748	2.28843	2.23366	2.1182	0.973778	2.80335	1.51392	0.169797	1.46123
ENSG00000169131	O60765	ZNF354A	1.43969	1.87445	1.4045	0.674971	1.75889	2.27978	3.0909	2.36749	0.869799	2.22944	1.65474	1.95537	2.26595	2.38825	1.7867	2.51359	2.29314	1.46156	2.78473
ENSG00000178338	Q96LW1	ZNF354B	0.685508	1.11183	1.1409	0.327327	1.5162	1.55367	2.15833	1.00534	0.607862	1.27922	1.14666	1.71155	1.4365	0.467994	0.606952	1.48014	0.245402	-0.316261	0.544294
ENSG00000177932	Q86Y25	ZNF354C	-0.462212	0.341869	0.468965	0.120158	0.739309	0.475415	1.50596	-1.67793	-1.09754	0.16537	0.437115	0.536279	-0.365215	-0.42862	-0.957275	-0.112771	-2.45181	-2.04596	1.5296
ENSG00000198816	Q9NW07	ZNF358	1.20476	0.854627	2.02582	1.09221	0.541791	2.02835	1.21516	1.45814	1.05091	0.552692	0.724882	-0.277391	0.758817	0.862163	1.2367	-0.961228	0.88771	-1.65733	0.180391
ENSG00000160094	Q5T0B9	ZNF362	2.31259	3.38948	3.04316	2.89877	2.89853	3.1485	3.38715	2.19078	2.5293	3.295	3.36948	3.6608	3.10687	2.96052	2.69618	2.64048	3.07255	0.616217	2.15555
ENSG00000138311	Q70YC5	ZNF365	-1.84502	-1.74728	-1.16099	-2.03994	-2.13109	-0.927214	-0.761413	-2.88257	-3.36517	-0.502331	-1.12777	-2.5619	-3.69326	-2.42731	-3.70061	-2.44254	-5.19088	-6.09864	0.631931
ENSG00000178175	Q8N895	ZNF366	-1.5017	-0.797516	-2.08405	-0.668865	-0.815025	-0.188933	-3.26634	-0.78588	-2.17454	-11.3578	0.297242	0.587028	-0.598034	0.38393	-2.02545	0.0427597	-0.101598	-2.92044	2.35302
ENSG00000165244	Q7RTV3	ZNF367	-1.37706	0.0372465	-0.298044	-1.04636	0.0461936	-0.0642923	1.24557	0.78882	-0.592049	0.265604	1.22905	0.830284	1.11101	-1.00522	0.419324	0.966874	-0.239874	-1.09825	0.777465
ENSG00000075407	P17032	ZNF37A	0.277426	0.669995	0.443845	0.0974979	1.12609	1.29977	2.13754	0.370407	0.103939	0.567701	0.332043	0.993831	0.893197	0.262038	-0.172961	1.69652	-1.03872	-1.10009	0.729512
ENSG00000161298	Q96SR6	ZNF382	-1.38008	-1.51901	-2.27312	-2.09604	-0.865802	-0.946707	-0.0805845	-1.81032	-2.10083	-0.211362	-1.07489	-0.497352	-4.01223	-1.74692	-2.88378	-1.97357	-2.34776	-3.11061	-0.0495622
ENSG00000188283	Q8NA42	ZNF383	-0.152358	0.414828	-0.0529912	-0.751653	0.374875	0.728246	1.34655	-0.418171	-0.799492	0.00178987	0.620605	-0.0397431	-0.458469	-0.239105	-0.787667	0.471961	-1.5671	-1.83611	0.818199
ENSG00000126746	Q8TF68	ZNF384	2.65679	3.33141	3.02858	2.85493	3.29896	3.14607	3.26102	3.02734	2.16189	2.85222	3.31373	3.47175	3.54663	3.05004	2.79397	3.46734	3.20488	1.37977	2.62782
ENSG00000161642	Q96PM9	ZNF385A	2.57413	3.39546	4.17071	3.81789	4.22067	4.76756	3.69466	4.28333	3.02196	3.42068	4.06547	4.0038	4.22605	3.99871	3.5042	3.20225	2.92072	1.42039	3.0624
ENSG00000144331	C9J0U3	ZNF385B	-2.24099	-11.7755	-11.7755	-11.7755	-11.7755	-4.84338	-11.7755	-5.09732	-3.00651	-2.39061	-0.982645	-2.63589	-3.3344	-3.35197	-5.2372	-11.7755	-11.7755	-11.7755	1.04227
ENSG00000187595	C9J6X6	ZNF385C	-5.19669	-4.63443	-5.04441	-3.14049	-3.78216	-2.50018	-11.7448	-5.06656	-4.55412	-11.7448	-2.82419	-11.7448	-4.88032	-3.73485	-5.20644	-3.09606	-2.39387	-11.7448	0.850669
ENSG00000151789	Q9H6B1	ZNF385D	-2.4312	-4.44625	-3.86086	-4.9441	-6.16619	-5.20835	-5.62546	-2.66215	-4.36556	-3.33516	-2.21623	-4.7302	-3.47343	-4.38993	-2.61087	-4.16466	-2.32565	-2.70038	0.920148
ENSG00000124613	Q9UJN7	ZNF391	-3.5173	-1.95345	-2.36632	-2.22999	-0.512648	-4.70789	-1.23091	-2.97243	-3.45432	-1.51901	-2.71945	-2.82168	-3.78179	-11.64	-2.52973	-2.67012	-2.48146	-5.19028	-0.3073
ENSG00000160908	Q53GI3	ZNF394	3.10462	3.35833	3.11018	3.15233	3.35807	4.14497	4.26455	3.43039	2.69111	3.2066	3.22256	4.014	3.64738	3.34647	2.97593	3.7497	2.68035	2.32314	2.7883
ENSG00000186918	Q9H8N7	ZNF395	0.353215	0.362498	1.23843	0.500602	1.23921	1.61273	1.26617	1.14895	0.540204	0.645337	1.44756	0.952151	1.43642	0.394693	0.765105	0.130183	-0.604128	-1.66588	1.27274
ENSG00000186496	Q96N95	ZNF396	-1.18289	-1.27852	-2.69051	-2.04025	-0.547453	0.241764	-1.14033	-1.83945	-2.45957	-2.16481	-1.30877	0.658505	-1.30397	-0.11822	-1.04844	-0.859032	-0.445119	-1.82935	0.216254
ENSG00000186812	Q8NF99	ZNF397	2.08755	2.35862	1.95855	1.64254	2.32536	2.96221	3.07241	1.65846	1.00427	2.31959	1.90931	2.57363	1.77199	1.97432	1.25251	2.47308	2.19017	0.370128	2.5208
ENSG00000197024	Q8TD17	ZNF398	2.74596	3.19359	2.90478	2.56976	3.80902	3.24412	3.94047	2.87242	2.3225	3.50865	3.14586	3.49743	3.31671	2.58709	1.95353	3.04987	2.68177	1.23989	3.21861
ENSG00000176222	Q494X3	ZNF404	-2.1401	-2.57146	-1.98666	-2.4861	-1.71686	-0.433172	-0.851882	-3.00543	-10.6766	-10.6766	-0.757483	-3.84867	-10.6766	-2.25301	-10.6766	-3.02428	-10.6766	-10.6766	-0.66493
ENSG00000215421	Q9C0G0	ZNF407	2.01352	2.30537	1.96941	2.00988	2.48623	2.3805	2.36911	2.17347	1.28853	1.8678	2.45099	2.39149	2.53581	2.07066	1.74801	2.65369	1.41324	0.291752	2.18559
ENSG00000175213	Q9H9D4	ZNF408	1.00356	1.60315	0.60497	1.13565	1.13825	1.76457	2.11244	1.67546	1.07492	1.56411	1.38849	2.09329	1.79415	1.58053	1.08884	1.24156	1.88364	-0.232889	2.26951
ENSG00000147124	A0A024R1C4	ZNF41	1.28278	2.24311	1.8297	1.24252	1.93182	1.99581	2.39193	1.46545	1.31078	1.34287	1.77383	1.74484	1.79697	1.09831	1.00644	2.10765	0.278624	-1.38333	1.55529
ENSG00000119725	Q86VK4	ZNF410	-0.881506	-0.958048	-0.564296	-0.503328	0.324777	0.416553	0.0576337	-0.0018655	-0.877206	0.739426	0.228549	0.0423068	-0.621077	-0.390851	-0.677328	-0.165157	-0.0656713	-2.30182	0.652328
ENSG00000133250	Q96IQ9	ZNF414	1.16193	1.82424	2.00593	1.47086	2.08076	1.58196	2.72614	1.35749	1.54041	1.4912	1.96183	1.7663	1.99905	1.83706	1.47393	1.90235	0.840624	-1.58754	0.987562
ENSG00000170954	M0R2I1	ZNF415	-2.16506	-3.18009	-2.27405	-3.09472	-2.00414	-1.0418	-0.390954	-1.81177	-2.77856	-11.2852	-0.366856	-1.46845	-2.43007	-1.27948	-3.75465	-2.05273	-2.61105	-11.2852	0.532798
ENSG00000083817	Q9BWM5	ZNF416	-0.189962	1.37667	0.917547	0.199717	0.877613	1.32638	1.61082	-0.357938	0.457844	0.244918	-0.582253	1.04624	0.377075	0.45134	-1.19884	0.0923117	-2.04937	-0.704013	1.09448
ENSG00000173480	Q8TAU3	ZNF417	2.94583	3.35483	2.7793	2.61329	3.6882	3.35212	3.78715	3.08972	2.23413	2.98864	2.66233	3.29549	2.9213	3.0523	1.99117	3.22895	2.18635	0.776242	2.65921
ENSG00000196724	Q8TF45	ZNF418	-0.480234	0.42115	-1.04228	-0.476385	-0.331707	0.998175	0.719293	-2.28568	-0.226464	-1.41604	-0.744179	0.67071	0.122753	-0.724591	-0.554193	-1.43121	-0.233602	-2.10182	0.932871
ENSG00000105136	Q96HQ0	ZNF419	-0.409043	-0.682989	-0.637018	-0.481905	0.566022	-0.199733	0.791284	-0.089206	-1.09946	-1.39982	0.0939184	-0.598499	-0.306453	-0.819142	-1.45247	-0.474842	-2.55853	-3.12536	-0.0358039
ENSG00000197050	Q8TAQ5	ZNF420	0.287228	0.248799	0.0123125	-0.314411	1.07384	0.937797	1.84048	-0.318041	-0.386277	0.00821143	-0.341322	-0.0999243	-0.130162	-0.254649	-1.6807	0.59231	-2.21651	-0.771078	-0.042354
ENSG00000102935	Q2M1K9	ZNF423	-4.9959	-12.5363	-4.84285	-5.9209	-12.5363	-2.80692	-12.5363	-12.5363	-6.33576	-12.5363	-1.8808	-3.39662	-12.5363	-6.10015	-4.00962	-12.5363	-4.18315	-12.5363	1.33206
ENSG00000204947	Q6IV72	ZNF425	-1.01504	-0.563557	-1.97555	-2.06126	-1.70555	-3.32304	-0.355015	-2.58166	-5.04877	-1.44985	-1.59291	-1.11091	-1.58811	-1.5063	-3.71871	-2.60055	-0.729663	-11.2492	1.46164
ENSG00000130818	Q9BUY5	ZNF426	0.420392	0.599082	0.185699	0.225371	0.922559	0.995644	1.06446	0.288843	-0.268352	0.422566	-0.19448	0.340396	0.351264	0.0680278	-0.589252	0.385362	-0.723713	-2.14746	-0.271741
ENSG00000131116	Q96B54	ZNF428	0.486163	1.52693	1.37656	0.776379	1.69417	1.83269	2.16687	1.97071	1.35632	1.28152	1.11598	1.72758	0.542521	0.72643	0.949992	1.71367	0.380335	-0.0823343	1.60078
ENSG00000197013	Q86V71	ZNF429	1.28795	0.980808	1.42528	1.14445	1.40248	2.04904	2.36687	2.11978	0.334828	0.415807	1.32901	3.00578	2.07861	3.39814	1.35781	2.41668	2.67242	1.06897	2.73233
ENSG00000198521	P17038	ZNF43	0.0978687	0.551428	0.616628	0.208901	1.10694	1.7078	1.81631	0.354825	0.111022	0.604016	0.711424	1.23073	0.972706	0.584027	-0.708285	0.880143	-0.402403	-1.95775	0.338452
ENSG00000118620	Q9H8G1	ZNF430	1.2735	1.91228	1.56703	0.833921	1.45892	1.88703	2.8711	1.22276	0.209081	0.826035	1.40034	1.98625	1.03223	1.09781	0.720901	2.02688	0.714815	0.0729543	0.956007
ENSG00000196705	Q8TF32	ZNF431	0.534809	0.945661	0.607338	0.424202	1.41302	1.34735	1.84489	0.705256	-0.278855	0.564388	0.484888	0.616225	0.630188	-0.0816945	0.116516	1.23225	-0.590857	-1.11036	0.523084
ENSG00000256087	O94892	ZNF432	-0.557061	0.196413	-0.0914313	-0.703147	-0.531392	0.994668	1.5755	0.0381683	-1.0118	-0.827794	-0.52754	0.189231	-1.51015	-0.528289	-1.10273	1.17284	-2.78959	-1.1219	-0.937222
ENSG00000197647	Q8N7K0	ZNF433	-10.9893	-1.56538	-2.29936	-2.7988	-4.0209	-2.06602	-3.48016	-10.9893	-2.80357	-10.9893	-1.6544	-1.36494	-10.9893	-4.55317	-10.9893	-10.9893	-2.05268	-10.9893	-0.977633
ENSG00000125945	Q9C0F3	ZNF436	-0.213642	0.955982	0.739615	0.45679	1.09921	1.89446	1.88226	0.41066	-1.14992	1.34069	0.354895	1.54245	0.965284	0.502971	-0.171055	1.37243	0.0953912	-1.36681	1.09375
ENSG00000183621	Q7Z4V0	ZNF438	2.9306	2.94368	2.52109	3.1574	2.77298	3.11852	2.85499	2.95897	1.47578	2.14523	2.83846	3.85897	3.11996	4.32566	2.26247	3.65679	3.95747	1.75463	3.45715
ENSG00000171291	Q8NDP4	ZNF439	0.851641	1.37513	0.916656	0.526018	1.82438	1.40199	2.26179	1.02551	0.583505	-0.248534	0.907521	1.42559	0.859864	0.738423	-0.0146672	0.541985	0.646086	-0.184351	1.26315
ENSG00000197857	P15621	ZNF44	1.61073	1.92801	1.27479	1.40252	1.60527	2.21138	2.39285	1.42573	0.443458	1.87592	1.27331	1.76775	1.36152	1.16738	0.229085	1.44705	0.137535	-0.488314	1.85133
ENSG00000171295	Q8IYI8	ZNF440	0.459154	0.721538	0.825477	0.615919	0.491059	2.02928	1.55885	0.6577	0.152458	-0.345842	0.491371	1.06813	0.950975	0.43473	-0.135547	1.26672	0.0259849	-0.572904	1.35173
ENSG00000197044	Q8N8Z8	ZNF441	0.276384	1.04055	0.532036	-1.42737	0.700515	1.69861	2.44171	-0.779369	-0.0753527	-0.230837	-1.28038	0.593636	0.761711	0.782763	-2.28182	1.0312	0.435336	-1.01013	1.30319
ENSG00000198342	Q9H7R0	ZNF442	-1.84826	-2.98	-3.80644	-3.47821	-5.11411	-5.15034	-1.58032	-3.41489	-3.09155	-3.28145	-1.94122	-2.68024	-3.64136	-2.07677	-5.54416	-5.42304	-2.27276	-12.0825	0.735311
ENSG00000180855	Q9Y2A4	ZNF443	-0.124442	-0.267565	-0.333044	-1.22539	-0.169672	0.414987	1.80286	0.0069464	-1.64459	0.292552	-1.17147	-1.01107	0.194812	-0.822103	-1.30314	-0.72197	-0.67051	-1.39258	-0.23168
ENSG00000167685	Q8N0Y2	ZNF444	-0.166118	0.921815	1.09331	-0.229366	1.16061	1.62851	1.68805	0.591393	0.497512	1.16029	1.11017	1.25088	0.933346	0.174292	-0.0271496	1.21705	0.316153	-1.32926	1.10971
ENSG00000185219	P59923	ZNF445	2.08252	2.31834	1.94882	1.9382	2.40177	2.24908	2.5687	2.51859	0.92462	2.21527	2.12863	2.35492	2.59806	2.68173	1.44533	2.46438	3.01759	0.589871	2.84829
ENSG00000083838	Q9NWS9	ZNF446	-0.133279	0.188791	0.97449	-0.605677	0.335208	0.502171	1.56289	-0.00185737	-0.626941	0.832132	0.251619	1.007	0.471382	0.179654	0.689535	0.405355	-0.0692685	-5.2166	0.151647
ENSG00000173275	Q6P9G9	ZNF449	-1.4399	-0.680427	0.36522	-0.321889	0.0342454	0.724543	0.651219	-1.53075	-2.01359	0.339097	-0.862606	0.122038	0.158892	-0.00363739	-0.865163	-0.491409	-1.84582	-0.887604	0.688981
ENSG00000124459	Q02386	ZNF45	0.913472	1.52876	1.57688	0.906167	1.77687	2.04774	2.46685	1.06916	0.407019	1.25018	1.25709	2.0275	1.74246	1.29257	0.90361	2.0501	1.1323	-0.0239649	1.96778
ENSG00000112200	Q9Y4E5	ZNF451	1.47308	2.02248	1.91561	1.50965	2.24996	2.50515	2.97693	1.71146	1.24456	2.46544	2.07857	2.15953	1.89115	1.5816	1.30381	2.51041	0.581559	1.71585	1.56064
ENSG00000178187	Q8N9F8	ZNF454	-10.7793	-10.7793	-4.07897	-3.17134	-2.23368	-1.85607	-10.7793	-10.7793	-10.7793	-10.7793	-3.43777	-10.7793	-10.7793	-3.35157	-10.7793	-4.11987	-2.83978	-4.32957	0.231619
ENSG00000197714	Q14592	ZNF460	3.29894	3.55305	3.67515	3.1793	3.89437	4.08839	4.35011	3.13175	2.95879	3.56413	3.66425	3.93358	3.6982	3.02456	2.57542	3.68325	2.35249	1.40691	2.741
ENSG00000197808	Q8TAF7	ZNF461	-1.09752	-0.250629	-1.16603	-2.02853	-0.0218037	0.00578504	0.647888	-1.18838	-0.864568	0.0601562	-0.297947	-0.535213	-1.99952	-1.21067	-1.74419	-0.544783	-1.918	-3.4149	-1.42693
ENSG00000148143	Q96JM2	ZNF462	-2.64153	-2.42233	-2.20788	-5.3746	-0.937966	-2.47635	-12.9826	-3.50915	-6.78209	-4.18155	-0.742759	-1.9968	-3.12901	-4.97266	-3.65027	-4.74772	-3.82401	-2.8477	1.23719
ENSG00000181444	Q7Z7K2	ZNF467	5.14732	5.48173	5.06583	5.29649	5.69359	5.2749	5.39245	5.84342	4.51016	4.8192	5.08469	5.85532	5.69776	6.24629	5.23239	5.43463	6.36929	3.70285	5.97379
ENSG00000204604	Q5VIY5	ZNF468	-0.649428	1.16532	0.473682	0.225613	1.04737	1.32275	1.97205	0.569129	-0.541884	0.837756	0.372685	1.60225	1.38833	0.651987	-0.784759	1.23521	-0.248519	-1.74812	0.564827
ENSG00000225614	H3BS19	ZNF469	-1.43644	-0.475101	-0.684153	-1.45335	-0.682248	-0.320289	-0.0896176	-2.18603	-1.13629	-0.130858	-0.44397	-1.8236	-1.33944	-1.67888	-1.25371	-1.86809	-2.74896	-4.07786	0.718942
ENSG00000197016	Q6ECI4	ZNF470	-2.29285	-1.21158	-1.08902	-2.70992	-0.46732	-1.25364	-0.706095	-3.16046	-2.86654	-1.2506	-0.908521	-0.818352	-1.25778	-2.40599	-2.78768	-1.81807	-3.6973	-4.61023	-0.0384605
ENSG00000196263	Q9BX82	ZNF471	-3.00859	-2.44216	-3.43882	-3.93826	-2.17047	-1.5071	-3.03995	-1.4638	-1.85936	-4.32447	-1.09497	-1.40585	-2.27516	-5.69263	-12.1287	-12.1287	-4.1892	-4.68726	0.341193
ENSG00000142528	Q8WTR7	ZNF473	-0.712996	-0.0985907	-0.421754	-0.645039	0.504484	1.30658	1.15568	-0.903387	-0.971626	0.345491	-0.427613	0.154293	-0.60006	-0.645684	-1.04465	-0.0481256	-0.759372	-2.9101	0.316938
ENSG00000164185	Q6S9Z5	ZNF474	-10.4495	-10.4495	-2.17347	-10.4495	-10.4495	-10.4495	-3.93251	-10.4495	-10.4495	-10.4495	-3.10796	-10.4495	-2.00839	-10.4495	-10.4495	-3.79007	-10.4495	-10.4495	0.146622
ENSG00000185177	Q96JC4	ZNF479	-10.4199	-10.4199	-10.4199	-10.4199	-10.4199	-10.4199	-3.90292	-10.4199	-10.4199	-10.4199	-1.49935	-10.4199	-10.4199	-10.4199	-10.4199	-3.76048	-10.4199	-10.4199	0.912806
ENSG00000180035	Q96MX3	ZNF48	-0.345749	0.288381	-0.0608037	-0.500077	0.145378	0.456668	0.957997	-0.519045	-1.28188	0.334218	0.453985	0.351566	-0.717983	-0.763591	-1.577	0.0747069	0.207084	-1.83615	0.0613373
ENSG00000198464	Q8WV37	ZNF480	0.446878	1.07416	0.537956	0.130277	1.19903	1.67211	2.46054	-0.391023	-0.999549	-0.141895	0.736673	0.847196	0.99297	0.333668	-0.416863	1.37969	-3.70109	-1.39893	1.17717
ENSG00000173258	Q8TF39	ZNF483	-0.144902	-0.202095	0.047354	-1.19846	0.797591	0.647873	0.544807	-1.41494	-0.950994	-0.388629	-0.853598	-0.117605	-2.44831	-0.766925	-2.55504	0.249919	-3.53425	-1.28335	0.582568
ENSG00000127081	Q5JVG2	ZNF484	1.93613	2.26119	2.07678	1.33136	2.32044	2.90873	3.64682	1.79405	1.31081	2.46434	1.99921	2.31995	1.8836	1.41664	1.29474	2.37578	0.901766	0.481857	1.09198
ENSG00000198298	Q8NCK3	ZNF485	-3.08769	0.17307	-0.133269	-1.70258	0.914216	1.33699	1.73138	0.0368948	-1.27517	-1.82701	-0.971691	-0.111471	-0.190029	-0.622328	-1.51775	0.265749	-0.278248	-2.60437	-0.0319049
ENSG00000256229	Q96H40	ZNF486	0.6295	1.25678	-0.01618	0.697466	1.82088	1.50685	1.85066	0.821044	-0.276641	0.510074	-0.124811	1.80023	2.08063	1.02768	0.922967	1.67911	1.08075	-0.702088	1.45931
ENSG00000243660	A0A494C0H0	ZNF487	1.13639	0.972878	0.559506	0.985078	1.10811	-0.301546	0.907067	0.710438	-1.69228	0.760109	0.351619	0.834033	1.05307	0.352602	0.0112822	1.02961	0.775671	-1.66229	0.328793
ENSG00000265763	Q96MN9	ZNF488	-4.62443	-11.1725	-4.47216	-3.56454	-11.1725	-11.1725	-11.1725	-11.1725	-11.1725	-11.1725	-2.25194	-11.1725	-4.30807	-11.1725	-11.1725	-11.1725	-4.80624	-11.1725	-0.161576
ENSG00000188033	Q9ULM2	ZNF490	-0.178481	-0.173081	0.190968	-0.976861	0.539281	-0.101151	1.04507	0.856511	-1.39639	0.776145	-0.162708	0.194164	0.434502	0.0394179	-0.188341	0.707534	-0.731376	-2.90735	-0.654822
ENSG00000177599	Q8N8L2	ZNF491	-2.10946	-0.696125	-0.694535	-1.19494	-0.202086	-2.04383	-1.65629	-1.49365	-3.19476	-10.9671	-1.31073	-1.56484	-3.10884	-1.22412	-3.43654	-1.73461	-3.60957	-10.9671	0.628589
ENSG00000229676	Q9P255	ZNF492	-4.90449	-4.34223	-3.17653	-4.83722	-2.49287	-2.94337	-4.93557	-4.77437	-11.4526	-11.4526	-2.532	-11.4526	-3.01145	-11.4526	-2.92594	-4.79313	-4.09506	-5.00282	0.143094
ENSG00000196268	Q6ZR52	ZNF493	1.6328	1.77726	1.67793	1.156	1.64199	2.11068	2.88317	1.1938	0.506747	1.13366	0.818553	2.23261	1.92283	2.15406	0.563628	2.55928	0.945959	0.118451	1.28556
ENSG00000162714	Q96IT1	ZNF496	0.195647	0.313928	0.477773	-0.208381	1.20475	1.65681	0.846426	0.530166	-0.0125754	0.39212	1.33752	1.23176	-0.0531765	0.795635	0.459928	0.893062	1.29964	-2.42223	1.89077
ENSG00000174586	Q6ZNH5	ZNF497	-1.79465	-3.22406	-1.47128	-3.7212	-1.78547	-2.81997	-3.82007	-3.07543	-1.9763	-1.52976	-1.67283	-4.50127	-2.88805	-3.31926	-2.48139	-1.22333	-4.96289	-4.87942	0.00355383
ENSG00000103199	O60304	ZNF500	-0.00297789	0.994767	1.28531	0.296266	1.32375	1.33668	1.67063	-0.39497	0.7939	1.51981	1.27331	1.24768	1.0595	0.752403	0.0782875	0.735593	-0.218528	-1.92458	0.410466
ENSG00000186446	Q96CX3	ZNF501	-1.09976	-1.6474	-0.559276	-1.92394	-2.05292	0.0462723	-0.13176	-1.66816	-2.34305	-3.52972	-0.678524	-0.710565	-2.15755	-2.91043	-2.4862	-1.51735	-4.9677	-4.88423	-0.737844
ENSG00000196653	Q8TBZ5	ZNF502	-0.296094	-0.976248	-1.58165	-1.30529	-0.797525	0.235739	0.42424	-0.952653	-0.372257	-0.108988	-0.284547	-1.67518	-2.6363	-2.33278	-3.54688	-1.84496	-2.72432	-2.31901	0.740571
ENSG00000165655	Q96F45	ZNF503	-2.98695	-2.00719	-0.962558	-2.18422	-0.692382	0.511497	-4.59267	-1.63625	-3.33736	-0.725845	-0.968414	-1.70744	-1.08636	-0.519472	-2.2619	-3.45739	-0.590085	-4.65993	0.48599
ENSG00000081665	Q5JVG8	ZNF506	1.5525	2.07817	1.73071	1.24853	2.3999	2.38762	2.86896	1.33307	0.891026	1.42437	1.67447	1.93785	1.66987	1.21826	0.52624	2.19424	1.01774	0.517293	1.32563
ENSG00000168813	Q8TCN5	ZNF507	1.03298	1.92214	1.2471	0.765794	2.12197	2.25289	2.77837	1.30672	0.277845	2.09033	1.40619	2.0294	1.60215	1.12443	0.0750416	2.10982	0.246486	0.130666	0.853536
ENSG00000081386	Q9Y2H8	ZNF510	0.458181	1.43413	0.776348	0.668145	1.41661	1.39716	2.62927	1.36089	0.398117	1.45024	0.892033	0.882693	1.54884	1.10158	0.0498552	2.04346	-1.26115	-0.854975	1.07776
ENSG00000198546	Q8NB15	ZNF511	-0.695811	0.37329	1.08159	-0.213162	1.09673	1.69084	1.64097	0.804047	0.758877	0.89046	0.518537	0.460504	0.359907	-0.306854	0.566586	1.29021	-0.29506	-0.920553	1.00334
ENSG00000243943	Q96ME7	ZNF512	1.36897	2.22567	2.01577	1.32592	2.51933	2.2369	2.66292	1.84703	1.21646	2.17689	1.55706	2.39904	2.00669	1.45503	1.14857	1.92294	1.13066	0.0174478	1.50676
ENSG00000196700	Q96KM6	ZNF512B	1.12415	1.45324	1.39825	0.575538	1.739	1.61759	1.67764	0.539491	0.226172	1.22334	1.20798	1.32607	-0.0353832	-0.154855	0.857545	0.205113	0.416799	-0.974724	1.93615
ENSG00000163795	Q8N8E2	ZNF513	1.38372	2.24629	2.22771	1.03676	1.74075	1.73817	2.92606	1.81055	1.40533	1.43741	1.18382	1.79172	1.70307	1.66897	1.91431	1.62172	1.54771	-0.851902	1.20934
ENSG00000144026	Q96K75	ZNF514	0.645614	1.15473	0.799427	0.732443	0.799174	0.955268	1.71489	-0.663191	-0.121121	0.948259	0.752311	1.17204	0.524486	0.434229	-0.027093	1.58692	-0.201083	-0.843392	0.460336
ENSG00000101493	Q92618	ZNF516	4.11586	4.54932	3.97101	4.30237	4.14386	4.41573	4.14968	4.44475	3.24295	3.83533	4.10962	5.39912	4.80415	5.21176	4.53516	4.57954	5.25842	2.72126	5.39924
ENSG00000197363	Q6ZMY9	ZNF517	-0.597917	0.132614	0.0817516	-1.366	0.430064	-0.210368	-0.144074	0.137369	-0.308326	0.77794	-0.119971	-1.78849	-0.462971	-0.497071	-0.607777	0.0404503	-0.966056	-3.01656	-0.442251
ENSG00000177853	Q6AHZ1	ZNF518A	1.57252	2.10182	1.60253	1.69564	1.78162	2.33244	3.02247	1.51045	0.456475	1.97465	1.43969	2.09078	2.51995	1.45303	0.733332	2.46626	1.35707	0.575608	1.15265
ENSG00000178163	Q9C0D4	ZNF518B	1.02273	1.59908	1.09195	0.246436	1.70539	1.81397	2.47864	1.03032	-0.240433	1.49193	1.32634	1.78283	1.43923	1.12927	-0.00540664	1.69562	1.10491	-0.403031	1.40604
ENSG00000175322	Q8TB69	ZNF519	-1.52909	-1.66221	-1.8532	-1.99147	-0.583103	-0.812244	-0.403182	-2.09787	-2.46553	-2.08966	-1.25962	-1.17447	-2.58774	-2.83968	-3.01628	-1.1785	-3.41235	-3.45337	-0.33706
ENSG00000198795	Q96K83	ZNF521	-4.46407	-3.31609	-3.31451	-5.38907	-1.46168	-2.27509	-12.0044	-2.16887	-2.8212	-4.20016	-1.21154	-5.17652	-5.13998	-3.25978	-5.4661	-3.35572	-4.06488	-12.0044	0.591016
ENSG00000171443	Q96C55	ZNF524	2.5298	2.49918	2.70913	2.18282	3.48639	3.53627	3.27588	2.63525	1.12595	3.76885	2.56688	3.30867	3.56529	3.01852	2.88244	2.35856	2.68827	0.623778	2.65951
ENSG00000203326	J3KR51	ZNF525	-0.256599	-0.0712338	-0.102802	-0.660569	0.413654	1.07965	2.19831	-0.422073	-0.608341	0.167215	-0.182393	-0.271016	-1.04125	-1.09537	-0.44475	0.787023	-2.69523	0.239968	0.11664
ENSG00000167625	Q8TF50	ZNF526	0.771937	1.92402	2.25856	1.47921	2.53991	2.31698	3.06221	2.26886	1.25873	2.00896	2.2464	2.58266	2.10499	1.791	1.73391	2.19506	1.33045	0.220135	1.13405
ENSG00000189164	Q8NB42	ZNF527	-1.12733	-0.252268	-0.842388	-1.75083	-0.451844	0.153011	0.514519	-0.481564	-1.01357	-1.66914	-1.54942	0.0479	-2.02965	-3.30833	-0.94464	-0.237546	-2.70208	-2.03347	-0.0423844
ENSG00000167555	Q3MIS6	ZNF528	0.0734695	0.769939	0.512642	-0.688455	1.08254	1.07575	1.84924	-0.122606	0.229398	0.467903	0.195428	-0.785789	0.415212	-0.339247	-1.12872	-0.684558	-1.11012	-3.70094	0.251539
ENSG00000186020	Q6P280	ZNF529	-0.341193	0.509729	0.0703545	0.0105078	0.11397	0.166697	1.12598	-0.209759	-0.790208	-0.0146526	-0.0647645	0.0324392	-0.187811	-0.585612	-0.626618	0.690537	-2.24037	-1.71572	0.612739
ENSG00000183647	Q6P9A1	ZNF530	-1.70078	-1.27137	-0.837091	-1.39206	-0.929216	-0.685769	0.129283	-1.70681	-1.2645	0.103986	-0.0392028	-0.234698	-1.1408	-1.36685	-2.58392	-1.58837	-3.02006	-11.6942	0.123785
ENSG00000074657	Q9HCE3	ZNF532	-0.530381	-0.201941	0.398897	-0.672589	-0.10622	0.366868	0.155374	-0.304318	-0.0925089	0.209631	0.779186	0.439265	-0.701247	-0.693339	-0.137548	-0.628058	-1.55225	-2.11961	1.31237
ENSG00000198633	Q76KX8	ZNF534	-11.0801	-11.0801	-11.0801	-11.0801	-11.0801	-4.14792	-11.0801	-11.0801	-1.89684	-11.0801	-2.15949	-11.0801	-11.0801	-11.0801	-11.0801	-11.0801	-11.0801	-11.0801	-1.06843
ENSG00000198597	O15090	ZNF536	-3.3562	-3.78801	-5.77598	-5.86098	-4.51373	-4.55012	-12.4763	-12.4763	-12.4763	-12.4763	-1.82088	-12.4763	-5.61189	-12.4763	-4.9458	-12.4763	-12.4763	-12.4763	1.34136
ENSG00000171817	Q8NDQ6	ZNF540	-0.295427	0.382651	-0.261901	-0.964044	0.342703	0.148688	1.25771	-1.80666	-1.96783	-0.673887	-1.33122	-0.408743	-1.44917	-1.05209	-1.24812	-0.656659	-3.53295	-3.03517	1.70783
ENSG00000118156	Q9H0D2	ZNF541	-2.46545	-2.1617	-2.31188	-3.39512	-2.62588	-0.963958	-2.08243	-3.33185	-2.08094	-11.5856	-0.345472	-3.18122	-3.14446	-4.15784	-4.05505	-4.92614	-4.22808	-11.5856	1.1253
ENSG00000178229	Q08ER8	ZNF543	0.294809	1.07134	1.30638	0.788914	2.07624	0.967726	1.75494	0.0702116	0.152472	0.559936	0.795156	1.13175	0.421549	0.181612	0.0923736	0.992107	-0.245009	-1.48151	1.57954
ENSG00000198131	Q6NX49	ZNF544	0.521908	0.899314	0.416671	0.155014	1.09609	1.21155	1.70994	0.191523	0.488041	1.02349	0.655676	0.472633	1.20602	-0.459018	0.388329	1.05925	-0.56617	0.115366	1.39461
ENSG00000187187	Q86UE3	ZNF546	-1.30424	-1.62989	-0.763566	-1.61462	-0.295347	-0.407803	0.0720649	-1.48082	-1.96385	-1.15456	-0.745387	-0.26299	-1.59765	-2.7949	-1.92675	-0.804867	-2.18806	-2.1967	-0.0679305
ENSG00000152433	Q8IVP9	ZNF547	-1.49769	-1.10075	-1.51376	-3.59395	-0.922027	-3.2757	-2.69678	-1.5361	-4.01128	-1.81701	-0.546471	-1.21543	-0.541671	-1.78048	-1.86961	-1.55502	-2.26533	-11.2019	1.13052
ENSG00000188785	Q8NEK5	ZNF548	0.157635	1.19751	0.69666	0.468826	1.27076	1.53034	1.68123	0.289071	-0.0275131	-0.606681	0.802292	0.251732	0.506139	-0.110815	-0.822773	0.825254	-0.470872	-1.64882	0.190501
ENSG00000121406	Q6P9A3	ZNF549	0.0181242	0.134007	0.0831388	-0.935372	0.946008	0.90948	0.82741	-0.746413	-0.399728	0.0752157	0.306632	0.141468	-0.443049	-0.913063	-1.10336	-0.0774465	-1.47655	-1.44655	0.336538
ENSG00000251369	Q7Z398	ZNF550	0.463124	0.878324	0.365442	0.27961	0.766999	1.2292	2.41698	-0.0491347	-0.140094	1.25427	0.86717	1.18917	0.138773	0.165535	0.301295	0.604186	-1.11608	-1.37247	-0.117956
ENSG00000204519	Q7Z340	ZNF551	0.288283	0.890199	0.728321	0.12804	1.33204	1.67574	0.853389	0.454471	0.485731	0.839675	0.538075	0.885589	1.27234	0.102949	0.206292	1.08749	-0.729213	-1.26108	0.993205
ENSG00000178935	Q9H707	ZNF552	2.70516	2.83999	1.94959	2.78348	3.1397	3.01829	2.96418	2.53788	1.66076	2.55188	2.69005	2.94558	2.78828	2.22792	2.22026	3.02065	2.64073	0.29463	3.01805
ENSG00000172006	Q86TJ5	ZNF554	-0.203759	0.029022	-0.264027	-0.745586	0.269228	0.183811	0.687956	-0.929924	-0.953784	0.290776	-1.45359	0.127602	0.164456	0.182449	-1.90047	-0.425567	-1.92248	-11.5948	-1.58322
ENSG00000186300	Q8NEP9	ZNF555	-0.976634	-1.3634	-0.455221	-0.908676	-0.0805707	0.606278	0.304245	-0.67018	-2.0342	0.288281	-1.67104	0.417509	-0.482268	-0.584755	-2.23955	0.0640756	-1.65499	-1.94232	0.633953
ENSG00000172000	Q9HAH1	ZNF556	-5.5355	-12.0836	-5.38323	-12.0836	-12.0836	-5.15144	-5.56658	-12.0836	-4.31126	-12.0836	-3.74648	-12.0836	-12.0836	-5.64748	-12.0836	-12.0836	-12.0836	-12.0836	-2.07194
ENSG00000130544	Q8N988	ZNF557	0.86209	1.33374	1.25404	1.07091	1.79524	2.32181	2.54513	1.40853	0.564742	1.45654	1.60548	1.94661	1.67739	1.51866	0.544153	1.92751	0.819062	-0.998655	0.754801
ENSG00000167785	Q96NG5	ZNF558	-0.00878471	0.70041	0.0684141	-0.0438902	0.488121	-0.231097	1.21019	-0.150311	-0.726581	0.205761	-0.674241	0.322632	-0.225368	-0.147085	-0.876408	0.67192	-1.59069	-2.50552	1.61071
ENSG00000188321	Q9BR84	ZNF559	0.553815	0.463215	0.365287	-0.398463	1.07616	1.42102	0.279589	-0.940507	0.139762	-0.630005	-0.151888	0.493994	-0.106454	-0.461017	-1.79754	-0.0570302	-0.387309	-1.88704	0.203715
ENSG00000270011	S4R367	ZNF559-ZNF177	-3.92272	-2.36058	-3.76967	-3.85509	-2.50336	-2.21848	-11.4631	-11.4631	-11.4631	-11.4631	-3.12597	-11.4631	-1.1505	-3.45316	-11.4631	-11.4631	-11.4631	-11.4631	-0.452132
ENSG00000198028	Q96MR9	ZNF560	-10.8707	-10.8707	-10.8707	-4.25531	-10.8707	-10.8707	-10.8707	-10.8707	-10.8707	-10.8707	-1.95009	-10.8707	-10.8707	-10.8707	-10.8707	-10.8707	-10.8707	-10.8707	1.13992
ENSG00000171469	Q8N587	ZNF561	0.776653	1.12757	1.06961	0.518173	1.20083	1.44546	2.17604	0.733626	-0.0714564	0.947512	0.827504	1.39922	1.21851	0.851479	0.34572	1.574	-0.218974	-2.16581	1.5943
ENSG00000171466	Q6V9R5	ZNF562	-0.160217	0.675797	0.359987	0.0245551	0.683304	0.863571	0.876175	0.210874	-0.302117	0.37375	0.309135	0.475159	1.03199	0.0519205	-0.457615	0.565875	-0.88614	-1.58997	0.401773
ENSG00000188868	Q8TA94	ZNF563	-0.0209636	-0.190552	0.203148	-0.952275	-0.333513	0.0447697	0.94724	-1.0407	-3.6856	-1.49134	-0.542502	-0.475079	-1.02268	-1.64715	-1.54394	-0.323298	-2.52315	-1.1195	0.134687
ENSG00000249709	Q8TBZ8	ZNF564	-1.23017	-2.53527	-0.629356	-0.230008	0.0557216	-0.717364	-0.329355	-1.09883	-2.45458	-0.839763	-1.30451	-1.2371	-0.20097	-2.21648	-2.37582	-1.11775	-2.54945	-0.981898	-1.21196
ENSG00000196357	Q8N9K5	ZNF565	-1.49369	-0.548648	-0.755518	-1.42578	-0.392223	-0.968966	-0.0931144	-2.09838	-2.84312	-1.55035	0.375617	-1.07402	-2.49463	-1.75862	-2.23947	-0.796803	-3.99225	-3.32609	0.245911
ENSG00000186017	Q969W8	ZNF566	-1.2817	-0.792655	-0.518147	-1.37413	0.0233979	-0.0979934	0.0234341	-3.39543	-1.79365	-1.09459	-1.14469	-1.15967	-1.21024	-1.32091	-1.83866	-0.610054	-2.2533	-2.04352	-1.46689
ENSG00000189042	Q8N184	ZNF567	0.80867	0.850851	0.861211	0.0816443	1.41625	1.44291	2.27815	-0.298348	-0.965743	0.513224	0.813539	0.208725	0.567429	-2.01568	-0.498485	1.36039	-0.399542	-0.924861	0.863107
ENSG00000198453	Q3ZCX4	ZNF568	-1.90177	-1.50462	-2.11037	-0.916675	0.541655	-0.192743	0.419763	-1.9402	-2.10148	-0.719504	-1.46451	-0.702155	-1.66493	-3.18369	-3.27283	-0.674263	-2.93275	-1.21725	0.405277
ENSG00000196437	Q5MCW4	ZNF569	-1.15979	-0.345004	-0.482761	-1.28437	0.689997	-0.24899	0.874146	-2.02752	-1.26363	-0.435536	0.163235	-0.877403	-0.518787	-0.749708	-0.469586	-0.00341316	-2.53478	-0.259674	0.317242
ENSG00000171970	Q68EA5	ZNF57	-0.881044	-1.48279	-1.89537	-2.39481	0.459674	0.505583	-0.275623	0.167064	-0.403299	-10.5853	-0.666196	-0.0687127	-1.14623	-0.57957	-1.47499	-1.93658	-10.5853	-2.14796	1.23271
ENSG00000171827	Q96NI8	ZNF570	0.356003	0.0904479	0.0345669	-0.601294	1.0347	1.19609	1.53594	-0.885619	-0.305008	-0.404134	0.130564	0.0536657	-0.203136	-0.197679	-0.532322	0.220624	-2.07462	-0.76864	1.39295
ENSG00000180479	Q7Z3V5	ZNF571	-1.37951	-0.899955	-1.72793	-2.39805	-1.58318	-1.49424	0.478225	-2.33465	-1.3594	-1.87946	-0.345467	-1.27759	-2.33933	-3.25583	-1.89149	-0.496892	-2.84191	-2.10637	-0.989534
ENSG00000180938	Q7Z3I7	ZNF572	-0.737255	-0.80735	-1.39014	-4.46295	-0.798406	-0.456671	-0.875474	-3.40716	-1.1956	-0.95729	-0.285428	-1.09181	-4.21386	-3.65056	-2.55167	-0.97246	-3.13877	-3.05464	0.73969
ENSG00000189144	Q86YE8	ZNF573	0.222293	0.591544	0.300158	-0.088141	0.975666	1.0793	0.428984	-0.53905	0.539167	-0.990019	0.946237	0.263836	-0.35117	-0.368788	-1.2649	0.956144	-1.43879	-0.354988	0.736358
ENSG00000105732	Q6ZN55	ZNF574	1.61616	1.57711	2.06332	1.48747	2.1361	2.43989	2.58467	1.78943	0.877401	2.06689	2.15313	2.53001	2.24039	2.188	1.3433	1.88912	1.08184	-0.297288	2.2287
ENSG00000176472	Q86XF7	ZNF575	-0.273437	0.437914	0.761333	-0.993421	0.487489	1.29205	1.17462	0.253704	-0.3496	0.650347	1.08554	-0.331878	0.605042	-1.82566	0.0535675	0.912625	-1.00428	-0.298852	1.12571
ENSG00000124444	Q9H609	ZNF576	-0.17359	0.104059	0.427461	0.479096	1.31431	0.963741	1.42255	0.452389	-0.229948	1.15532	0.254309	0.819113	0.971418	0.25356	0.311108	0.649117	0.0409654	-0.484354	1.751
ENSG00000161551	Q9BSK1	ZNF577	-0.133983	0.0181816	-0.716727	-2.385	0.427497	0.455086	0.599826	-1.32345	-0.48561	0.509457	-0.333817	-1.36494	-0.551261	-0.321112	-2.46264	-0.0215199	-3.63176	-1.23252	-0.977633
ENSG00000258405	Q96N58	ZNF578	-2.21917	-2.11143	-3.52269	-3.60833	-2.93154	-2.29083	-2.12515	-3.22378	-12.2126	-12.2126	-1.55715	-3.39426	-4.35436	-3.78905	-5.67428	-2.39597	-3.27601	-12.2126	-0.202011
ENSG00000218891	Q8NAF0	ZNF579	-0.172787	0.525453	-0.0190276	-0.175193	0.903128	0.866605	0.573106	-1.84705	-0.273036	0.606685	0.234763	0.109643	0.339063	-0.285963	-1.76612	-0.452424	-0.105178	-2.66111	0.497241
ENSG00000213015	Q9UK33	ZNF580	1.69154	2.69682	2.77369	2.40514	2.84793	2.99526	3.04563	2.26104	2.04366	2.4943	3.0291	2.44607	2.36046	2.23874	2.61001	2.63111	2.41133	0.638185	2.30238
ENSG00000171425	Q9P0T4	ZNF581	1.41487	1.10779	2.16798	1.56769	2.81678	1.88732	2.67864	2.43244	1.14801	1.95747	1.81427	1.74041	2.01167	1.90096	1.31484	1.65285	1.27409	0.915099	0.433558
ENSG00000018869	Q96NG8	ZNF582	-1.76881	-0.103518	-0.963851	-0.924207	0.800409	0.0578612	0.344905	-0.539087	-1.22826	-0.989956	-0.455517	-1.70873	-2.66984	-3.10106	-1.41659	-1.00513	-3.75346	-2.67365	1.35895
ENSG00000198440	Q96ND8	ZNF583	-2.25875	-1.81734	-2.51969	-3.18959	-0.960821	-1.13479	-0.121241	-1.8057	-1.5522	-2.57818	-1.58471	-1.86102	-1.43738	-2.95614	-2.68321	-1.2083	-2.22029	-3.61917	-0.559595
ENSG00000171574	Q8IVC4	ZNF584	-1.25934	-0.692526	-0.317694	-0.950629	0.348355	-0.746542	0.0563152	-1.58695	-0.983402	-0.868942	-0.112149	-1.26628	-1.22945	-2.02367	-0.921582	-0.214668	-1.7322	-2.00989	0.927701
ENSG00000196967	Q6P3V2	ZNF585A	-0.706646	-0.0502196	-0.937418	-1.02325	0.622225	0.0089749	0.540048	-0.703507	-1.0584	-1.99555	-0.139365	0.343084	-0.656418	-0.37454	-1.41291	-0.315902	0.0625271	-2.77464	0.464167
ENSG00000267360	E9PNT4	ZNF585B	-10.0928	-10.0928	-10.0928	-10.0928	-10.0928	-10.0928	-10.0928	-3.41457	-10.0928	-1.29174	-10.0928	-3.26487	-3.22833	-3.65667	-10.0928	-10.0928	-10.0928	-10.0928	-10.0928
ENSG00000245680	Q52M93	ZNF585B	0.206038	0.600421	0.359846	0.0477723	1.15168	1.194	1.18609	-0.124777	-0.371956	0.324385	0.139366	0.0890133	-0.258712	-0.401832	-1.29813	0.534237	0.045255	-2.26149	0.536803
ENSG00000083828	Q9NXT0	ZNF586	3.33089	3.27573	2.74367	3.18672	3.56422	3.05769	3.47895	3.27849	2.24831	2.67997	3.2718	3.32805	3.50786	3.31883	2.99757	3.76285	3.11584	1.94616	2.8924
ENSG00000198466	Q96SQ5	ZNF587	2.45299	2.71333	2.22983	2.04957	3.09599	2.99769	2.89328	2.35029	1.80664	2.48403	2.54756	2.66867	2.71602	2.34978	1.63581	2.84353	1.86576	0.49259	2.4096
ENSG00000269343	E7ETH6	ZNF587B	1.74924	2.33014	1.71239	1.47804	2.29206	2.3415	2.01478	1.97379	1.12617	1.9726	1.90111	1.91745	1.81384	1.52169	0.955971	2.30734	1.17309	-0.478931	1.60013
ENSG00000164048	Q86UQ0	ZNF589	1.57134	1.92644	1.89918	1.76894	2.82557	2.65084	2.72477	1.24186	1.02162	2.44186	1.89332	1.81641	1.57499	1.49464	1.41905	2.26466	0.707013	-0.697506	1.34858
ENSG00000166716	Q92610	ZNF592	4.11337	4.24438	4.01162	4.19849	4.37018	4.54354	4.21369	4.16659	3.47123	4.42384	4.52307	4.67586	4.37413	4.57644	4.20476	4.02253	4.85728	2.80729	4.23419
ENSG00000142684	O00488	ZNF593	0.132274	1.57238	2.15862	1.07348	1.77713	3.35895	3.4443	2.43159	2.05154	2.1325	1.80501	3.287	1.86492	1.33949	1.53583	3.18111	-0.0512697	0.447372	2.02307
ENSG00000180626	Q96JF6	ZNF594	0.428704	1.45269	0.433674	0.250565	1.73491	2.12104	2.66714	1.07746	-0.0408561	1.23081	0.643749	1.168	0.660622	0.643	-0.044013	2.18147	-1.51985	0.329296	1.14071
ENSG00000272602	Q8IYB9	ZNF595	0.360499	2.37224	0.431851	0.387831	1.74382	1.84478	0.913909	-2.09106	-1.16046	0.455755	-0.00924929	-1.20409	1.12453	-0.0156428	-0.0642538	0.946808	-0.600594	-0.908246	2.36835
ENSG00000172748	Q8TC21	ZNF596	-0.738935	-0.303076	-0.860676	-1.73441	-0.378987	0.79718	0.433631	-1.04341	-2.44288	-0.67539	0.0608263	-0.1728	-0.0364417	-1.20555	-1.27206	-0.195992	-3.12161	-1.19175	1.38456
ENSG00000167981	Q96LX8	ZNF597	-1.12627	0.0254913	-0.0984132	-0.980375	-0.6243	-0.516485	1.30104	-0.994887	-1.00426	0.290395	-0.589529	-0.370135	0.3446	0.447969	-1.30595	-0.724458	-1.02073	-0.588545	0.640278
ENSG00000167962	H3BQQ2	ZNF598	1.87545	2.88385	3.06397	2.21034	2.88848	3.02792	3.49762	2.64177	2.49991	2.82743	2.69871	3.08579	2.59216	2.35882	2.91169	2.69645	2.34146	1.4774	1.99554
ENSG00000153896	Q96NL3	ZNF599	-1.07468	-1.57125	-1.4442	-2.07015	-0.65062	-0.625759	-1.3076	-1.37915	-2.14198	-1.52543	-0.550466	-0.61542	-2.47035	-2.90239	-3.0212	-1.48549	-2.45911	-3.37308	0.686299
ENSG00000189190	Q6ZNG1	ZNF600	0.775822	2.53239	1.50605	1.23966	2.19988	2.69675	3.37481	0.359889	0.876474	1.20807	0.202546	1.39532	1.14494	0.289236	1.0623	2.11057	0.116746	-0.249325	0.742525
ENSG00000196458	Q86T29	ZNF605	-1.02205	0.363136	-0.233676	-0.678523	0.0120189	0.246759	1.41937	-0.0512539	-0.17906	0.972202	-1.0105	0.767178	0.441502	-0.710871	-0.994449	-0.20344	-2.86785	-1.61431	1.01472
ENSG00000166704	Q8WXB4	ZNF606	-0.066117	0.0860956	0.453276	-0.14397	0.961299	0.375948	1.25713	0.037312	-1.0737	0.142468	0.492829	-0.0577319	0.334156	0.0974544	-1.07568	-0.0393308	-0.117552	-1.11078	-0.703769
ENSG00000198182	Q96SK3	ZNF607	-0.756408	-0.263354	-0.602653	-1.20272	0.868927	0.263161	0.504504	-1.03981	-2.10704	0.434362	-1.47043	0.110764	-1.95055	-0.732154	-2.5014	-0.717908	-1.80197	-1.59219	-0.600758
ENSG00000168916	Q9ULD9	ZNF608	-0.817506	-0.150896	-0.185822	-0.74955	-0.156443	-0.593388	0.015905	1.10611	-0.584468	0.0995178	0.262359	1.04961	-0.176351	2.33287	0.612853	0.0419999	3.21031	0.133421	3.69776
ENSG00000180357	O15014	ZNF609	2.58146	3.05655	3.03868	2.73345	3.2084	3.10233	2.95387	2.43022	2.15812	2.78101	2.80211	3.13076	2.59422	2.32149	2.35199	2.8195	2.04889	0.648001	2.38495
ENSG00000167554	Q8N9Z0	ZNF610	-1.19957	-4.08266	-2.50309	-2.58873	-2.23329	-1.68578	0.35304	-3.52186	-3.42069	-11.193	-2.8559	-0.917263	-4.32856	-3.76525	-2.66637	-2.95814	-11.193	-3.75153	-0.596867
ENSG00000213020	Q8N823	ZNF611	1.57626	2.08541	2.09685	1.74503	2.23634	2.59862	2.76039	1.21471	0.895418	1.42644	2.08255	2.16545	1.91453	1.88041	0.947883	2.29257	1.9192	0.0619849	1.39097
ENSG00000176024	Q6PF04	ZNF613	0.17374	0.541598	0.231339	-0.464268	0.398586	0.607109	2.16503	0.636272	-1.43083	0.943976	0.663305	0.40892	0.998182	0.315713	-0.702438	2.0182	0.123129	-0.791945	1.15638
ENSG00000142556	Q8N883	ZNF614	-0.0511935	0.441973	0.102601	0.0871416	0.858279	1.12288	1.69322	0.0437199	-0.595502	0.351424	0.0707529	-0.390017	0.727502	-1.02655	-0.682332	0.546623	-1.03308	-1.77122	0.426355
ENSG00000197619	Q8N8J6	ZNF615	-0.171722	0.726531	0.157096	0.0294604	1.18065	1.61897	1.5972	0.497212	-0.018379	-0.27571	0.673909	0.679981	0.193395	-0.381096	-0.380816	1.21511	-1.13941	-1.7649	0.158992
ENSG00000204611	Q08AN1	ZNF616	-0.316446	-0.164259	-0.162668	-0.733705	0.470118	1.41325	1.65172	0.00755091	-1.15328	0.38912	-0.236319	0.802317	0.443324	0.22222	-0.378753	0.346067	-0.449662	-0.830676	0.675509
ENSG00000157657	Q5T7W0	ZNF618	-1.30311	-0.598526	-0.56452	-0.856754	-0.698487	0.731893	-0.956124	-1.99076	-1.70369	-1.77466	-0.0526985	-1.22702	-1.49818	-1.73809	-1.05002	-1.34258	-1.58643	-3.13817	0.967687
ENSG00000177873	Q8N2I2	ZNF619	0.824529	1.55881	1.2115	0.732064	1.64457	2.12064	2.36943	1.37094	0.727279	1.71615	1.34619	1.64912	1.06591	0.878392	0.505405	1.352	0.714655	-0.406983	1.86147
ENSG00000177842	Q6ZNG0	ZNF620	-1.45209	-0.596081	-0.469039	-1.74629	-0.876432	-1.427	-1.06888	-1.6829	-1.38897	-0.550259	-0.500876	-0.880591	-1.13301	-2.14922	-3.62579	-2.50763	-1.63575	-3.71486	0.176397
ENSG00000172888	Q6ZSS3	ZNF621	0.789956	1.30005	1.17612	0.939607	1.64656	1.98292	2.50239	1.08038	0.321528	1.49789	0.710869	1.5357	1.66122	0.382586	0.485945	1.53784	-0.10303	-1.24062	1.10465
ENSG00000173545	Q969S3	ZNF622	3.28386	3.97967	3.71489	3.39993	3.93392	4.87097	4.70511	3.75181	3.17867	4.05869	3.20128	4.57245	3.74298	4.0294	3.32209	4.34656	3.58362	1.8566	3.6862
ENSG00000183309	O75123	ZNF623	1.56714	1.80289	1.83128	1.26711	2.16232	2.41683	2.67665	1.21512	1.14686	1.57123	1.58822	2.07888	1.65939	1.20422	0.676515	1.90884	0.84535	-0.21585	1.45026
ENSG00000197566	Q9P2J8	ZNF624	-0.721754	-0.0905946	-0.0734117	-1.20603	0.79717	0.791013	1.90575	-0.464875	-0.626182	-0.74604	0.0108995	0.933783	0.495389	-0.0467596	-1.49011	0.357228	-0.365237	-0.580242	-0.118807
ENSG00000213297	F2Z3I2	ZNF625-ZNF20	-11.2303	-11.2303	-11.2303	-11.2303	-11.2303	-11.2303	-11.2303	-11.2303	-11.2303	-11.2303	-11.2303	-11.2303	-11.2303	-11.2303	-11.2303	-11.2303	-11.2303	-11.2303	-11.2303
ENSG00000257591	F2Z3I2	ZNF625-ZNF20	-2.38421	-10.5069	-10.5069	-2.89896	-10.5069	-3.57479	-2.99783	-10.5069	-10.5069	-10.5069	-3.16538	-10.5069	-10.5069	-10.5069	-10.5069	-2.85464	-3.14942	-10.5069	-0.495296
ENSG00000188171	Q68DY1	ZNF626	-0.0889865	-0.0135771	-1.03437	-0.988996	-0.298577	0.330331	1.1949	-1.64135	-0.76255	-0.508159	-0.388392	-1.39088	-1.45351	-1.52356	-2.26755	0.312957	-2.06328	-2.67853	0.0667084
ENSG00000198551	Q7L945	ZNF627	-0.0149775	0.704079	0.33804	0.427247	0.512167	1.10937	1.55589	-0.245983	-0.121662	0.817019	-0.969274	-0.0278664	0.134467	-0.182591	-0.19469	0.429966	-0.953232	-0.69902	0.514971
ENSG00000197483	Q5EBL2	ZNF628	0.350267	1.21433	0.92926	1.01672	1.83475	1.71693	1.81864	1.25913	0.328581	1.77132	1.92763	2.10315	1.49436	1.48254	1.25531	0.655349	1.44624	-0.630085	1.39885
ENSG00000102870	Q9UEG4	ZNF629	-0.0472712	0.412992	0.358011	0.0206932	0.842449	1.07719	0.678596	-0.26367	0.115421	0.525938	0.717861	0.99253	0.810408	0.305075	-0.0231939	-0.626444	-1.16362	-1.53835	2.03779
ENSG00000221994	Q2M218	ZNF630	-0.011326	0.0254243	0.0858855	-0.556046	0.88211	0.483112	0.256717	-1.4094	-1.06296	-1.44554	0.336083	-0.259167	0.651833	-0.301307	-0.814293	0.101151	0.191723	-0.640943	1.76547
ENSG00000075292	Q14966	ZNF638	3.24433	3.62749	3.32982	3.1027	3.79308	4.01984	4.21888	3.22055	2.26587	3.3562	3.25868	3.86278	3.64849	3.2974	2.52352	4.10404	2.7902	2.67818	2.97988
ENSG00000121864	Q9UID6	ZNF639	-0.363889	-0.237216	0.448732	-0.843234	0.0977012	0.729858	1.43329	-0.526107	-0.409056	0.740636	0.317362	0.50345	0.0650561	0.0297364	-0.37375	0.875508	-1.40296	-1.126	-1.13387
ENSG00000167528	Q96N77	ZNF641	3.15957	3.60713	3.26173	3.03032	3.62072	3.45913	3.30401	3.26134	2.07524	3.57196	2.72831	3.92373	3.1301	3.60614	2.4436	3.63614	3.67693	1.64159	3.57164
ENSG00000122482	Q9H582	ZNF644	2.02699	2.88848	2.39853	1.97949	2.85311	3.09027	4.04209	2.12543	1.271	2.37464	2.12659	2.87476	2.60288	1.91376	2.02364	3.32598	0.727716	1.52339	1.52413
ENSG00000167395	O15015	ZNF646	3.13775	3.61156	3.16944	2.95964	3.76753	4.32745	4.00002	3.38182	2.62562	3.46036	3.66622	3.991	3.55244	3.84322	2.81062	3.40653	3.78758	1.73101	3.49904
ENSG00000179930	Q5T619	ZNF648	-2.69784	-11.2343	-4.53396	-11.2343	-1.46849	-2.31106	-11.2343	-11.2343	-5.03382	-0.62824	-3.89276	-2.41597	-11.2343	-11.2343	-11.2343	-11.2343	-11.2343	-11.2343	0.946165
ENSG00000198093	Q9BS31	ZNF649	0.432478	1.51414	1.23823	0.500443	1.44148	2.18248	2.52416	0.631009	-0.0261394	1.69747	0.425175	1.22946	1.26632	0.174924	0.0304165	1.1749	-1.0556	-1.88786	1.97701
ENSG00000198740	Q9Y2D9	ZNF652	3.87996	4.15235	3.74844	3.76882	3.80623	4.17921	3.92004	3.44814	3.02133	3.70125	3.76334	4.28934	4.07569	3.7636	3.70678	3.89572	4.03997	1.87563	3.55959
ENSG00000161914	Q96CK0	ZNF653	0.800801	0.964684	1.32489	0.511315	1.22493	1.11627	1.87107	1.24704	1.6762	2.16766	0.998137	1.15199	0.891934	0.237084	1.60315	1.07926	0.303903	0.431392	1.09076
ENSG00000175105	A0A1B0GWA0	ZNF654	1.59314	1.77794	1.55715	1.18558	1.97727	2.64271	3.03717	1.59006	0.460994	1.97228	1.24779	2.30055	2.22255	1.89739	1.25146	2.48157	0.891913	0.625917	1.92535
ENSG00000197343	Q8N720	ZNF655	2.83334	3.36296	3.17389	2.68287	3.61222	3.73559	4.05958	2.90619	1.9961	3.26734	3.24844	3.45461	3.32755	2.66149	2.58524	3.66923	2.57669	1.56572	2.40581
ENSG00000274349	Q5TYW1	ZNF658	-1.2022	-1.08246	0.13158	-1.23373	0.314461	0.135959	0.903091	-0.0713004	-2.13806	0.403348	-0.608951	0.342714	0.297127	-0.415409	-1.03161	0.250699	-2.48414	-1.50784	0.367879
ENSG00000160229	Q6ZN08	ZNF66	1.93423	2.09813	1.28521	0.892788	0.586162	2.00876	2.94605	1.23182	0.434637	1.30142	1.28373	0.614411	0.703715	1.04856	0.654548	2.72254	2.17411	0.606818	0.639575
ENSG00000144792	Q6AZW8	ZNF660	-3.21251	-1.79918	-3.79409	-2.66009	-1.79023	-3.14688	-2.39727	-3.08132	-4.29781	-4.26587	-1.92887	-1.93178	-2.21656	-2.18982	-3.22235	-2.10166	-3.71703	-12.0701	0.399794
ENSG00000182983	Q6ZS27	ZNF662	-2.17427	-1.60762	-2.21303	-2.29875	-1.4289	-0.465994	-2.20564	-2.23536	-3.93648	-2.90777	-0.915919	-1.89205	-1.68548	-2.47969	-11.7088	-3.06009	-4.35129	-3.68513	0.109199
ENSG00000179195	Q8N3J9	ZNF664	1.1453	1.68339	1.42344	1.09299	1.8325	2.31532	2.94565	1.89023	1.04443	1.54798	1.79329	2.03186	1.6788	0.97319	1.94273	2.20634	1.65735	1.10246	1.93323
ENSG00000197497	Q9H7R5	ZNF665	-1.27616	-1.08094	-2.12176	-3.08088	-2.14086	-1.26044	-1.24346	-1.08066	-2.91601	-1.30045	-2.12762	-3.12925	-0.892771	-1.76108	-4.15598	-12.2689	-3.91578	-2.66395	-0.258294
ENSG00000198046	Q5HYK9	ZNF667	-2.06544	-2.59723	-3.23224	-1.81705	-2.74013	-1.00022	-3.41717	-4.83481	-3.51502	-2.70654	-2.0024	-3.68761	-3.65083	-4.49604	-4.39305	-5.84651	-4.15285	-12.5059	1.08937
ENSG00000167394	A0A024QZD9	ZNF668	-0.286353	0.886272	0.629004	-0.041599	1.54456	1.13195	1.30796	0.643156	0.00804392	0.455022	1.34723	1.14465	1.20951	0.631119	0.389422	1.43142	-0.0870071	-1.73824	1.36772
ENSG00000188295	Q96BR6	ZNF669	0.351062	1.33295	0.142461	0.641278	-0.224286	1.81621	2.19349	0.482451	0.873426	1.14642	-1.43174	0.551049	0.307944	0.237896	-0.657925	1.29324	-1.00141	-1.10942	2.35858
ENSG00000277462	Q9BS34	ZNF670	-2.82212	-1.67415	-1.35133	-1.17447	-0.596653	-0.855251	0.0466429	-1.1111	-2.59016	-0.563065	-2.02538	-3.53458	-0.923425	-2.35256	-10.3625	-1.39256	-10.3625	-2.921	-0.350837
ENSG00000135747	F2Z2N8	ZNF670-ZNF695	-4.49545	-11.0435	-2.76749	-3.43555	-11.0435	-11.0435	-11.0435	-3.37239	-4.84304	-2.2425	-3.70197	-11.0435	-2.1884	-3.61578	-11.0435	-2.80867	-1.88496	-11.0435	0.289199
ENSG00000083814	Q8TAW3	ZNF671	1.0735	2.02124	1.80308	1.64228	1.85715	1.77756	2.60859	1.52136	1.01612	2.07007	1.53787	2.22789	1.77342	1.34082	0.335913	1.79784	0.685337	-0.583291	1.40814
ENSG00000171161	Q499Z4	ZNF672	2.55707	2.98957	2.93196	2.51034	3.64082	3.41165	4.00905	3.29474	2.52532	3.15698	3.39337	3.45185	3.86258	3.39709	3.11053	3.2453	3.07852	1.6709	2.94954
ENSG00000251192	Q2M3X9	ZNF674	0.439956	0.559756	-0.0650642	0.688469	0.349627	0.444323	1.02513	-0.477259	-0.960369	-1.20118	0.725386	0.488044	0.376065	0.374037	-0.154738	0.815452	-0.224414	-1.04234	0.59566
ENSG00000197372	Q8TD23	ZNF675	0.0184508	0.555885	0.0494214	-0.358258	0.827832	1.26699	1.57179	-0.464668	-0.777941	0.423759	0.489104	0.593089	0.21498	-0.621855	-1.0822	1.15995	-1.97185	-1.60756	-0.311164
ENSG00000196109	Q8N7Q3	ZNF676	-10.9246	-1.23801	-10.9246	-4.30923	-2.96198	-10.9246	-4.40758	-3.25345	-10.9246	-10.9246	-2.00401	-10.9246	-10.9246	-10.9246	-10.9246	-10.9246	-10.9246	-10.9246	0.0863518
ENSG00000197928	Q86XU0	ZNF677	-2.35725	-1.49095	-3.0957	-2.4047	-0.174963	-0.583377	-0.389555	-1.60478	-2.60195	-1.09274	-1.55771	-2.19029	-2.15346	-3.58435	-2.89708	-2.13798	-3.91732	-4.5678	-0.580878
ENSG00000181450	Q5SXM1	ZNF678	0.0321445	-0.0306151	-0.344465	-0.922017	0.456311	0.789692	1.25435	-0.304107	-1.25426	0.0823321	-0.145748	-0.350037	-0.500765	-1.01574	-0.870596	0.780413	-1.41882	-2.38817	0.072391
ENSG00000197123	Q8IYX0	ZNF679	-10.0148	-10.0148	-10.0148	-10.0148	-10.0148	-10.0148	-10.0148	-10.0148	-10.0148	-10.0148	-1.67772	-10.0148	-10.0148	-10.0148	-10.0148	-10.0148	-10.0148	-10.0148	-1.00178
ENSG00000173041	Q8NEM1	ZNF680	-0.315557	0.895303	0.123552	-0.118355	0.195988	0.772321	1.79221	-0.540155	-1.96592	0.0370091	0.342296	0.252249	-0.825999	-0.428754	-0.570439	1.00613	-1.25108	-1.02236	0.621301
ENSG00000196172	Q96N22	ZNF681	-1.36321	-0.573904	-0.9201	-1.46509	-0.524328	-0.338525	0.75671	-1.23182	-1.8846	-2.26717	-0.925958	-0.665944	-1.75401	-3.32194	-1.84222	-0.42103	-4.12705	-3.04569	-1.47045
ENSG00000197124	O95780	ZNF682	-1.23896	-0.186795	-0.670431	-1.37733	-0.815001	-0.510643	0.214388	-2.20604	-1.91212	-1.29564	-1.53821	-1.2783	-0.367468	-2.67236	-4.14893	-1.03347	-5.3132	-4.238	-0.0838062
ENSG00000176083	Q8IZ20	ZNF683	-0.276116	0.0685353	-0.470045	0.791284	0.732515	2.71264	3.0134	2.06947	-0.347793	3.26818	1.03784	0.722097	0.0430892	-0.0269591	2.81257	0.783359	-4.25088	-4.16741	1.39342
ENSG00000117010	Q5T5D7	ZNF684	-2.11278	-0.0624388	-1.28224	-1.04643	0.0745487	0.342756	1.31241	-1.98159	-2.46377	-1.171	-0.829142	0.545669	-0.657832	0.841657	-3.43986	0.582068	1.33276	-0.950902	1.04018
ENSG00000143373	Q8N1G0	ZNF687	2.59206	2.97346	2.83303	2.49802	3.17144	3.37079	3.27199	2.83533	2.16429	3.04062	2.74229	3.60838	2.90086	3.40285	2.61872	2.89721	3.46512	1.56985	3.29886
ENSG00000229809	P0C7X2	ZNF688	0.779665	1.26665	1.74621	0.496266	2.06028	1.76506	2.67804	1.67876	1.07627	2.56304	1.79631	2.08134	1.5899	0.849273	0.986556	1.8118	2.14095	-0.280833	1.0478
ENSG00000156853	Q96CS4	ZNF689	0.467467	1.34945	1.28595	0.878242	1.87376	1.94031	2.54582	1.48911	0.927895	1.80116	1.81662	1.52156	1.71452	1.08401	1.03067	1.22228	-0.119594	-1.81812	1.97964
ENSG00000198429	Q9UC07	ZNF69	-0.924774	-0.495362	-0.423432	-1.14606	-0.500906	0.250629	1.198	-1.92939	-0.64883	0.339608	-1.58334	-0.642463	-2.47708	-1.0379	-1.58589	0.119904	-1.39763	-4.46845	-10.9182
ENSG00000164011	Q5VV52	ZNF691	1.63223	1.51504	2.15209	1.33772	1.47154	2.3353	2.01577	1.48134	1.14623	2.4929	1.18848	2.55206	2.21458	1.38476	1.21809	2.31886	0.0446422	0.741686	2.07738
ENSG00000171163	Q9BU19	ZNF692	1.49559	2.2668	2.04602	1.48861	1.76575	1.30745	2.86071	1.73263	0.722748	1.77891	2.14153	1.81418	1.51123	1.85989	1.50387	1.71369	2.16771	-0.906777	2.8788
ENSG00000197472	Q8IW36	ZNF695	-11.276	-11.276	-11.276	-2.67173	-11.276	-1.54667	-11.276	-11.276	-11.276	-11.276	-2.93891	-11.276	-1.83696	-3.84826	-4.73768	-4.61656	-11.276	-11.276	-1.26437
ENSG00000185730	Q9H7X3	ZNF696	-0.37841	-0.0227888	1.0969	-0.310461	1.49276	0.758922	1.62207	-0.247008	-0.019914	0.127597	1.51628	1.27713	-0.817724	0.440932	-0.455349	0.522278	-0.773587	-0.352322	1.09879
ENSG00000143067	Q5TEC3	ZNF697	-0.997148	0.721533	-0.428558	-0.344519	0.385904	-0.387357	0.633816	0.321425	-1.05944	0.00459329	0.387331	0.541186	0.544103	-1.03236	0.346101	-1.14757	-0.650714	-1.01856	1.76928
ENSG00000196110	Q32M78	ZNF699	1.11622	1.12407	1.19061	0.506276	1.54038	1.88627	2.24308	1.02531	0.0865965	1.432	1.06312	1.83925	1.18287	1.21798	0.343593	1.17626	0.879906	-1.3299	1.69332
ENSG00000147789	P17097	ZNF7	-0.416597	0.346487	0.463542	-0.175823	-0.0733495	0.581915	1.13676	0.661278	-0.549771	0.276597	-0.268652	0.560199	0.821746	0.375187	-0.507363	0.514343	-0.337474	-2.20923	0.601486
ENSG00000187792	Q9UC06	ZNF70	-0.537913	0.799609	0.69812	0.19731	1.10232	0.620049	0.912774	0.0605217	0.36242	0.497579	0.383911	0.765438	0.738175	-0.416721	-0.42582	0.159396	-1.80862	-2.13891	0.552479
ENSG00000196757	Q9H0M5	ZNF700	2.44637	2.82258	2.12817	2.4804	2.30233	2.57772	3.24917	2.30809	0.668558	2.19223	1.66155	2.43195	2.62492	2.20457	1.40269	3.01523	0.951907	0.19415	1.23489
ENSG00000167562	Q9NV72	ZNF701	2.03544	2.44546	1.57264	1.83726	2.34548	2.56488	3.3415	2.11907	0.48213	2.26893	1.99843	2.52234	2.26592	2.15352	1.18858	2.71183	2.0559	0.389909	1.79691
ENSG00000183779	Q9H7S9	ZNF703	-0.670029	1.23753	1.59846	1.24519	1.23886	1.95965	1.47832	0.598331	0.798496	1.0095	0.392513	-0.12476	1.49659	-0.520334	-0.127678	0.178996	-1.43816	-4.66079	1.22191
ENSG00000164684	Q6ZNC4	ZNF704	-3.73994	-4.17198	-4.58456	-5.084	-6.30609	-2.89368	-6.75746	-5.02073	-3.50711	-13.2745	-2.94072	-13.2745	-5.41623	-13.2745	-13.2745	-6.61502	-13.2745	-13.2745	0.0578384
ENSG00000196946	Q6ZN79	ZNF705A	-2.74299	-11.2795	-3.58606	-4.66411	-4.31108	-3.35324	-11.2795	-2.61186	-11.2795	-11.2795	-3.93791	-2.13983	-11.2795	-4.84336	-2.75283	-11.2795	-11.2795	-11.2795	1.19047
ENSG00000215356	P0CI00	ZNF705B	-1.10176	-9.63823	-9.63823	-3.02288	-2.66986	-1.71201	-9.63823	-9.63823	-9.63823	-0.837207	-9.63823	-2.81034	-9.63823	-3.20213	-9.63823	-9.63823	-9.63823	-9.63823	2.37235
ENSG00000215343	P0CH99	ZNF705D	-2.00241	-11.1225	-11.1225	-4.5072	-4.15418	-3.19633	-11.1225	-11.1225	-3.9319	-11.1225	-2.78545	-4.29465	-11.1225	-3.6948	-4.58423	-11.1225	-1.77165	-11.1225	1.79476
ENSG00000214534	A8MWA4	ZNF705E	-2.03869	-1.47226	-2.46892	-3.55085	-1.39301	-2.64963	-1.19679	-4.48063	-3.96818	-11.1588	-3.81728	-2.34049	-11.1588	-11.1588	-3.62829	-11.1588	-11.1588	-11.1588	1.55206
ENSG00000215372	A8MUZ8	ZNF705G	-3.69198	-4.12199	-11.2323	-4.61698	-1.46651	-4.30019	-11.2323	-2.24352	-11.2323	-11.2323	-2.89523	-11.2323	-11.2323	-4.79623	-11.2323	-4.57289	-11.2323	-11.2323	0.778257
ENSG00000120963	Q9Y5V0	ZNF706	1.31315	1.41686	1.83441	1.10262	2.07023	2.2747	2.5881	1.75989	0.600391	2.08405	1.98663	2.01346	1.72841	1.29578	0.573727	1.64962	0.362733	-0.0915828	1.07934
ENSG00000181135	Q96C28	ZNF707	0.387157	1.2615	1.10119	0.430469	1.49846	1.23194	0.915961	0.518598	0.362131	1.12717	1.05935	1.03491	0.706531	0.391277	0.704052	0.475001	-0.12468	-1.50673	1.22998
ENSG00000182141	M0R1G3	ZNF708	1.76747	2.60912	2.28383	1.70617	2.40813	2.93269	3.95243	2.11539	1.12773	2.29566	1.91934	2.58365	1.78204	1.70817	1.04345	3.27417	0.956899	0.761294	0.990416
ENSG00000242852	Q8N972	ZNF709	-4.33944	-3.77468	-3.60376	-3.68932	-2.59874	-3.37059	-2.37664	-11.8798	-2.69657	-4.07554	-4.53824	-5.0519	-11.8798	-3.45624	-5.34147	-3.64493	-11.8798	-11.8798	-11.8798
ENSG00000197951	Q9NQZ8	ZNF71	0.0327006	0.10811	-0.260846	-0.26181	0.987275	0.656343	1.16745	0.226857	-0.196225	0.506399	0.428277	0.823263	0.837405	-0.0805078	-1.29857	0.268027	-0.887852	-1.97258	-0.659353
ENSG00000140548	Q8N1W2	ZNF710	2.87372	3.61462	3.5975	3.51541	3.60411	4.12667	3.47491	3.06541	2.67556	3.17208	3.81226	3.85238	3.45336	3.28062	3.06207	3.19417	3.58546	1.15552	2.79958
ENSG00000147180	Q9Y462	ZNF711	-1.57105	-1.58872	-2.99998	-11.6899	-1.56187	-1.18366	-1.48706	-1.56512	-1.92253	-2.88886	-2.76932	-2.28765	-3.83165	-3.67998	-3.57699	-1.72142	-3.75035	-2.669	-0.678952
ENSG00000178665	Q8N859	ZNF713	-3.45233	-1.88763	-2.30064	-4.38083	-1.22381	0.061098	-2.48565	-2.51537	-4.79815	-1.86779	-2.33245	-2.00231	-2.32766	-3.56525	-3.8759	-3.3401	-11.9888	-4.54733	-0.393134
ENSG00000160352	A0A087WU35	ZNF714	-1.31593	0.2192	-0.685895	-1.31208	-0.245692	0.162482	0.683176	-0.663878	-1.54736	-0.87402	-0.791719	-0.00274383	-1.19819	-0.667569	0.299937	0.294944	-1.11658	-1.93855	-0.362159
ENSG00000182111	A6NP11	ZNF716	-11.7445	-11.7445	-5.04413	-11.7445	-3.78188	-11.7445	-11.7445	-11.7445	-11.7445	-11.7445	-11.7445	-11.7445	-11.7445	-11.7445	-11.7445	-11.7445	-11.7445	-11.7445	1.17283
ENSG00000227124	E5RKB3	ZNF717	-0.569882	-0.0929327	-0.416096	-1.37602	-0.190158	0.165549	0.187006	-1.31257	-1.32194	-0.541722	-0.814139	-0.287404	-0.0470662	-0.773245	-2.62265	-0.0756268	-1.89057	-2.90444	0.670465
ENSG00000250312	Q3SXZ3	ZNF718	0.956991	2.29113	1.44778	1.42083	1.35562	1.57779	2.09254	1.01044	-0.0575363	1.29614	1.31641	0.866113	1.61335	0.0985498	0.814705	1.48447	0.822875	0.194787	-0.0760261
ENSG00000197302	Q7Z2F6	ZNF720	-0.32173	0.723454	0.19459	-0.931674	0.953191	1.24711	1.78765	0.0684021	-0.647966	1.04284	0.194443	0.382188	-0.487697	0.312168	-0.746536	1.47509	-0.585005	-0.980427	1.15575
ENSG00000182903	Q8TF20	ZNF721	1.89093	2.23722	1.72071	0.824917	2.35719	2.58507	3.20004	0.961446	0.405159	0.755367	1.3776	1.97228	1.496	0.900464	0.689757	3.14168	0.213246	0.898504	1.05524
ENSG00000241149	A0A1W2PQL4	ZNF722P	-9.36824	-9.36824	-9.36824	-9.36824	-9.36824	-9.36824	-9.36824	-9.36824	-9.36824	-9.36824	-1.03115	-9.36824	-9.36824	-9.36824	-9.36824	-9.36824	-9.36824	-9.36824	1.96448
ENSG00000268696	P0DPD5	ZNF723	-10.6298	-3.5195	-10.6298	-10.6298	-10.6298	-10.6298	-4.11284	-10.6298	-10.6298	-10.6298	-3.28829	-3.80194	-10.6298	-10.6298	-10.6298	-10.6298	-10.6298	-10.6298	1.55063
ENSG00000283201	A0A087WUU8	ZNF724	-0.591606	-0.0248885	0.561275	-1.37038	-1.01479	0.872989	0.790949	-1.62824	-3.10519	-1.49482	0.359611	-0.020104	-0.272524	-2.28593	-2.18294	-0.648939	-2.93833	-2.27217	-10.2958
ENSG00000196081	A8MTY0	ZNF724	-2.56239	-2.99375	-4.39851	-1.32672	-0.556123	-1.36953	-0.0734415	-4.42066	-2.59222	-2.29783	-3.75731	-3.27733	-3.24062	-1.3559	-2.25108	-0.13111	-11.0989	-11.0989	-0.502727
ENSG00000213967	F1T0F3	ZNF726	-5.47156	-1.91847	-4.32624	-3.82917	-2.25382	-2.51242	-1.26971	-3.03082	-3.513	-12.0196	-1.87838	-2.2029	-2.84321	-3.59609	-4.4891	-1.46669	-12.0196	-3.99597	-0.00905074
ENSG00000214652	A8MUV8	ZNF727	-1.57794	-2.0093	-3.41406	-1.92394	0.843123	-0.0228864	-10.1144	-3.43621	-3.91392	-10.1144	-1.77731	-3.28651	-3.24997	-3.67831	-10.1144	-10.1144	-1.17782	-3.66466	1.89618
ENSG00000269067	P0DKX0	ZNF728	-10.4991	-10.4991	-10.4991	-10.4991	-2.53645	-10.4991	-10.4991	-10.4991	-10.4991	-10.4991	-10.4991	-10.4991	-10.4991	-10.4991	-10.4991	-10.4991	-10.4991	-10.4991	-1.48602
ENSG00000196350	A6NN14	ZNF729	-4.77367	-11.3217	-11.3217	-11.3217	-11.3217	-11.3217	-11.3217	-11.3217	-11.3217	-11.3217	-11.3217	-11.3217	-11.3217	-11.3217	-4.78343	-11.3217	-11.3217	-11.3217	-0.725616
ENSG00000183850	Q6ZMV8	ZNF730	-3.54498	-11.0853	-3.39193	-11.0853	-11.0853	-11.0853	-3.57623	-4.40713	-11.0853	-1.70042	-11.0853	-11.0853	-11.0853	-3.65759	-11.0853	-11.0853	-11.0853	-3.06167	-0.0743965
ENSG00000186777	B4DXR9	ZNF732	-3.95163	-2.3946	-10.4997	-2.89174	-10.4997	-10.4997	-10.4997	-1.5109	-10.4997	-10.4997	-2.16262	-10.4997	-10.4997	-10.4997	-10.4997	-10.4997	-10.4997	-2.0624	1.68076
ENSG00000223614	P0CB33	ZNF735	-10.0176	-10.0176	-10.0176	-10.0176	-10.0176	-10.0176	-10.0176	-10.0176	-10.0176	-10.0176	-10.0176	-10.0176	-10.0176	-10.0176	-10.0176	-10.0176	-10.0176	-10.0176	-1.00454
ENSG00000234444	B4DX44	ZNF736	0.160757	1.41796	1.0969	0.584829	1.82363	1.48943	2.21778	1.11858	0.635321	1.57206	1.03567	1.00882	0.626346	0.228083	0.150894	0.851736	-0.551385	-0.881869	0.579469
ENSG00000237440	O75373	ZNF737	1.78555	2.44898	1.49648	1.11114	2.4392	2.76364	3.64645	1.77785	-0.150745	2.3082	1.69726	2.00019	1.5928	1.06238	0.759196	2.8813	0.743865	-0.848997	0.627843
ENSG00000172687	Q8NE65	ZNF738	-1.6279	-0.144189	-0.397052	-1.40816	-0.789393	-0.089331	0.813208	-0.143906	-1.24318	-0.211766	-0.828582	-0.19442	-0.572402	-0.388493	-1.10777	0.171449	-0.397747	-3.30846	-11.3321
ENSG00000185252	Q16587	ZNF74	-0.268441	0.411156	0.376228	-0.365489	0.900296	1.31891	1.11979	-0.761296	-1.18551	0.310737	0.491908	0.0899773	0.364944	-1.00589	-0.629657	0.56518	-1.4913	-1.25498	0.459029
ENSG00000139651	Q8NDX6	ZNF740	1.79321	2.12297	2.31459	1.74034	2.28658	2.6864	2.72589	1.84523	1.82877	1.86577	2.42973	2.42826	1.86752	1.71811	1.69709	2.28323	1.06879	-0.440894	1.78544
ENSG00000181220	Q6NUN9	ZNF746	3.98383	4.17878	3.54495	3.97879	3.98682	3.89966	3.75889	3.96536	2.98699	3.27968	3.97498	4.42734	3.75649	4.41261	3.6985	3.92217	4.0931	1.96863	4.49212
ENSG00000261459	B7Z5R0	ZNF747	-9.96612	-9.96612	-9.96612	-9.96612	-9.96612	-9.96612	-9.96612	-9.96612	-9.96612	-9.96612	-9.96612	-9.96612	-9.96612	-9.96612	-9.96612	-9.96612	-9.96612	-9.96612	-9.96612
ENSG00000169955	Q9BV97	ZNF747	-0.225347	0.0787755	0.343313	-0.494267	0.198716	-0.174708	1.60075	-0.0350692	-1.25458	0.262068	0.574427	1.27919	0.152823	0.285714	-1.23455	0.00255713	-1.08678	-0.265865	0.66705
ENSG00000186230	O43361	ZNF749	-0.519414	0.947668	0.0491195	-0.550945	1.1265	0.282877	0.448663	0.0971159	-0.608155	-0.83891	-3.61837	0.762536	0.352082	-0.954213	-0.436227	0.329611	-3.60242	-0.82505	0.0510148
ENSG00000141579	Q32MQ0	ZNF750	-11.2594	-11.2594	-11.2594	-11.2594	-2.71376	-11.2594	-11.2594	-11.2594	-11.2594	-11.2594	-2.9223	-3.43786	-11.2594	-11.2594	-11.2594	-11.2594	-11.2594	-11.2594	-0.66326
ENSG00000162086	Q96N20	ZNF75A	0.512197	1.14812	0.980852	0.288747	1.23701	1.89095	2.19991	0.958484	0.660766	1.09222	1.18344	1.29511	1.20192	0.611251	0.12212	1.3439	-0.0291642	-0.189778	0.719741
ENSG00000186376	P51815	ZNF75D	0.950966	1.50276	1.31836	0.923794	1.40552	2.06011	2.22905	1.32222	0.348403	1.49442	1.40584	2.1707	2.53587	0.969639	0.726391	1.71828	0.341852	-1.00214	2.00323
ENSG00000065029	P36508	ZNF76	1.51121	1.69787	2.11107	1.27804	1.9037	2.14789	2.39359	1.10404	1.14891	1.89669	2.17997	1.51814	1.46358	1.17212	1.46964	1.76312	0.742431	-0.696336	1.12831
ENSG00000160336	Q86XN6	ZNF761	0.421019	1.16873	1.19138	0.423412	1.69304	1.65651	2.46734	0.520039	-0.898595	0.101351	0.899043	1.76611	0.248636	0.543822	0.241276	1.39907	-1.25397	-0.0408502	1.79893
ENSG00000197054	Q0D2J5	ZNF763	-0.756396	-0.314989	-1.01734	-1.68724	-0.747214	-0.494447	-0.125307	-1.62386	-2.68953	-1.07583	-1.21889	0.0281213	-0.321831	1.35176	-1.54293	-1.05861	0.174568	-0.63354	0.942756
ENSG00000169951	Q96H86	ZNF764	1.17163	1.52126	2.17331	1.29617	1.85878	2.06508	2.48486	1.51716	0.79074	2.25225	2.71994	2.25312	1.491	1.22189	0.647334	1.39514	0.701554	-1.56988	1.00547
ENSG00000196417	Q7L2R6	ZNF765	-0.250302	-0.682949	-0.239834	-1.30408	0.0518951	1.08769	1.48596	-0.546884	-1.76681	-0.43963	-0.411753	-0.2703	-0.680825	-0.666031	-0.662195	0.740124	-2.64276	-1.31103	0.71824
ENSG00000196214	Q5HY98	ZNF766	0.481013	1.16217	1.27782	0.0316731	1.25449	1.83863	2.27643	0.780164	0.348758	1.20017	0.0455096	1.58486	0.493256	0.864402	0.25864	1.5835	-0.27785	0.0744707	1.16108
ENSG00000169957	Q9H5H4	ZNF768	0.491358	0.561108	1.38186	1.01857	1.03086	0.817522	1.42926	1.56108	0.839817	1.81507	0.954194	2.21087	1.39544	0.252707	1.41979	1.41093	0.722403	-1.86842	0.968833
ENSG00000175691	Q15935	ZNF77	-0.947679	0.256052	0.678916	-0.727939	0.553432	-0.922583	1.30904	-1.98432	-0.148254	-0.268083	-0.148366	0.748724	-0.476732	-1.06077	-2.53902	0.453274	-1.13134	-0.895168	-0.0557812
ENSG00000198146	Q6IQ21	ZNF770	2.05344	2.66481	2.14314	1.97042	2.71658	3.04681	3.15458	2.51218	1.20365	2.76906	2.12249	3.12398	3.90916	2.45476	1.76797	2.88485	1.86956	1.87104	1.95508
ENSG00000179965	Q7L3S4	ZNF771	-2.00567	-2.43785	-2.8506	-2.67374	-3.3161	-2.61715	-1.03785	-2.61036	-1.97903	-1.4779	-0.943398	-1.34517	-4.0035	-3.43818	-4.3312	-1.51509	-5.49546	-5.41199	1.60806
ENSG00000197128	Q68DY9	ZNF772	-1.11938	0.0324301	-0.764086	-1.1254	0.191904	0.899994	-0.115566	-1.60909	-1.03831	-1.59084	0.528132	0.0887354	0.401168	-1.46687	-1.28116	-0.936566	-1.53748	-3.21626	-0.156678
ENSG00000152439	Q6PK81	ZNF773	-1.45427	-0.279724	-0.483667	-2.07777	-0.174872	-0.459265	0.388245	-1.13031	-2.19793	-0.774307	-1.72446	-0.863839	-0.573308	-2.15201	-1.60844	-0.689981	-3.44332	-2.94468	0.800406
ENSG00000196391	Q6NX45	ZNF774	-3.11398	-12.4561	-4.1801	-4.84816	-3.49643	-4.52992	-2.63145	-4.785	-12.4561	-12.4561	-1.42238	-3.0539	-3.27971	-3.44902	-4.9256	-4.22128	-4.10303	-12.4561	-0.123691
ENSG00000196456	Q96BV0	ZNF775	1.51888	1.40811	2.11891	0.756924	1.81097	2.39192	2.8449	1.47817	1.27141	2.26944	2.0844	1.5456	1.21687	1.08379	1.41592	1.64931	0.967345	-0.901628	1.76205
ENSG00000152443	Q68DI1	ZNF776	1.77675	2.24369	1.65892	1.47911	2.46576	2.45586	3.2865	1.28511	0.866715	1.85851	1.61925	2.20264	2.21988	1.88282	0.745311	2.72399	1.03464	0.36631	1.51027
ENSG00000196453	Q9ULD5	ZNF777	1.81294	1.89834	2.54571	1.95045	2.62516	2.94814	2.78143	2.06396	1.82169	2.90812	2.79661	2.6863	1.83691	2.55945	2.86401	2.56281	1.39778	0.0745498	2.19863
ENSG00000170100	Q96MU6	ZNF778	-0.446121	-0.00666546	0.468803	-0.453426	0.724674	0.826962	0.639681	0.160162	-0.636174	0.717658	0.378062	0.396625	0.67702	0.339248	-0.29426	0.6038	-1.08625	-0.936234	1.14872
ENSG00000197782	O75290	ZNF780A	0.528572	1.53262	1.14497	0.631306	1.20989	1.95091	2.16184	0.8723	-0.452716	1.41342	1.05847	1.56201	1.34834	1.14518	-0.110817	1.58722	0.541711	-0.718696	0.648663
ENSG00000128000	Q9Y6R6	ZNF780B	0.868495	1.59492	1.37279	0.972091	2.02238	2.05659	2.64777	1.40591	0.885886	1.3353	1.40547	1.42403	1.66468	0.755269	-0.09394	1.76057	0.117647	0.254561	0.34621
ENSG00000196597	Q6ZMW2	ZNF782	0.840162	1.30609	0.944224	0.932374	1.98151	1.80452	2.20207	1.53183	0.79551	0.977591	1.56482	2.00812	0.524937	1.07306	0.233195	1.81138	-0.471098	-0.234729	1.24247
ENSG00000204946	Q6ZMS7	ZNF783	0.720001	1.26884	1.58119	1.03875	1.66053	1.63671	1.99202	1.1326	1.09776	1.29607	1.44501	1.29863	0.666391	0.902873	0.815735	1.1869	0.163155	-1.4346	1.06376
ENSG00000179922	Q8NCA9	ZNF784	-0.173833	0.152196	-1.13434	-0.805633	0.941627	0.419909	-0.0983946	-0.572502	-1.22483	0.560383	-0.488968	-0.00687959	0.351678	0.334063	0.285461	-2.17319	-0.357566	-2.96658	-0.396415
ENSG00000197162	A8K8V0	ZNF785	0.180078	1.03997	1.09926	0.417925	0.741684	1.75338	1.49893	0.381881	0.413141	1.51544	0.867506	0.973437	1.10813	-0.0455674	0.240588	0.970507	-0.932975	-0.848557	0.920615
ENSG00000197362	Q8N393	ZNF786	0.500906	1.66739	1.83888	0.733877	2.05035	1.79812	2.29513	1.69623	0.859454	1.11387	1.16328	0.826442	1.16808	0.866732	0.201645	1.52299	-0.0832917	0.604977	-0.480407
ENSG00000142409	Q6DD87	ZNF787	2.09709	2.89038	2.42082	2.62446	3.04481	3.11199	3.39267	3.07219	1.82057	2.85867	2.98454	3.46703	3.65347	3.68816	2.79552	2.77725	3.6056	1.31969	3.19359
ENSG00000198556	Q5FWF6	ZNF789	-0.716206	-0.1491	0.0388599	-1.11372	0.657066	-0.0574046	0.715988	-0.535895	-1.01901	0.0127368	0.354865	-0.647794	-0.447497	-0.517568	-0.1248	-0.461752	-1.85055	-1.58571	1.29539
ENSG00000196152	Q15937	ZNF79	1.48679	2.02225	2.11694	2.1396	2.2202	2.52067	3.71944	2.02532	1.74061	2.62056	2.43553	2.81544	2.80601	2.34169	2.14306	2.8569	1.66193	2.52183	1.90023
ENSG00000197863	Q6PG37	ZNF790	-0.778488	0.742354	0.0753511	-0.623143	0.168833	0.65299	1.18937	-1.47649	-0.738039	-1.92713	-0.278284	-0.326263	-0.459255	-0.891645	-2.46426	0.0340542	-1.50232	-1.29254	0.698547
ENSG00000173875	Q3KP31	ZNF791	0.774196	1.89634	1.44609	0.94525	2.00821	2.15284	2.98398	1.16568	0.606091	1.86938	1.04172	1.87668	1.50858	1.22795	0.8839	2.11661	0.337981	0.00747658	0.99944
ENSG00000180884	Q3KQV3	ZNF792	1.1925	1.73865	2.21498	1.32186	2.42694	2.37844	2.35622	1.16964	1.03594	2.23171	1.92833	1.61441	0.988399	1.47849	1.30291	1.92433	0.681536	-0.491392	1.88348
ENSG00000188227	Q6ZN11	ZNF793	-1.02734	-1.20847	-1.56522	-2.35112	-0.710104	-0.605794	0.582097	-1.76439	-2.68324	-1.06698	-1.09603	-2.43605	-0.930334	-2.14015	-3.84232	-2.30661	-2.60282	-4.1942	0.0578012
ENSG00000196466	Q96GE5	ZNF799	-0.52746	-0.211841	-0.0176676	-1.10303	-0.162265	0.859851	1.08225	-1.86897	-1.82181	0.000592152	-1.04907	-0.718741	-0.94479	-0.699511	-0.859091	-0.20094	-2.76792	-1.56965	0.765405
ENSG00000278129	P17098	ZNF8	-0.43924	0.350296	-0.0890786	-0.746691	0.207263	0.738352	0.387184	-0.722743	-0.54313	0.45031	0.235158	0.188982	-0.534829	-0.493571	-0.201226	0.0424233	-0.078887	-2.31541	0.260686
ENSG00000174255	P51504	ZNF80	-1.22231	-1.50266	-1.9154	-2.73607	-2.96394	-0.545755	-0.102656	-2.25895	-0.937032	-2.12552	-2.58945	-10.9265	-1.2654	-10.9265	-2.39991	-1.27964	-2.98701	-2.48923	1.25393
ENSG00000048405	Q2TB10	ZNF800	2.86033	3.10568	3.04273	2.85431	3.5355	3.69514	4.20555	2.69962	2.15622	3.31456	3.04627	3.43369	3.30848	2.71304	2.68775	3.61746	2.17557	2.02398	2.96715
ENSG00000170396	Q7Z570	ZNF804A	-3.06115	-1.91105	-2.10186	-1.18865	-2.31657	-3.67141	-1.77294	-3.34389	-2.09297	-0.991556	-2.67705	-1.78088	-1.04422	-2.00649	-3.07099	-2.14311	-2.66103	-11.5976	1.50024
ENSG00000182348	A4D1E1	ZNF804B	-5.04678	-11.5948	-11.5948	-11.5948	-11.5948	-11.5948	-11.5948	-11.5948	-11.5948	-11.5948	-11.5948	-11.5948	-11.5948	-11.5948	-11.5948	-11.5948	-4.23735	-11.5948	0.223136
ENSG00000204524	Q5CZA5	ZNF805	1.85324	2.32882	2.02907	1.82959	2.68126	2.89087	3.15686	1.96232	1.9868	3.30538	2.58502	2.4709	2.49006	2.19332	1.4358	1.87413	1.26181	1.05355	1.76798
ENSG00000198482	Q8N4W9	ZNF808	2.22422	2.9711	2.1356	2.20175	3.06743	3.16188	3.49057	2.0056	1.26743	2.64777	2.23867	2.55381	2.24347	2.18857	1.20645	2.81415	1.61734	0.179802	1.28957
ENSG00000197779	P51508	ZNF81	0.480519	0.864892	0.765564	0.513731	1.62085	1.35846	1.68604	0.523441	-0.430587	1.35333	1.03794	1.55058	1.03693	1.3058	0.287818	0.982028	0.970341	-1.15286	1.85115
ENSG00000198346	Q6ZN06	ZNF813	-0.618181	-0.586965	-0.415507	-1.01569	-0.00772501	1.01969	1.04664	0.0474214	-1.30411	0.373743	-1.2164	-0.106297	-0.697274	-0.781979	-0.628041	0.636048	-1.95879	-2.25253	0.323167
ENSG00000204514	B7Z6K7	ZNF814	0.532908	0.692517	0.0567382	0.11772	1.57133	1.21107	1.34326	0.314449	0.203123	0.72993	0.982983	0.185452	0.84117	0.0697738	-0.1594	0.678332	-0.247005	-1.54411	0.310146
ENSG00000180257	Q0VGE8	ZNF816	0.08342	0.46613	0.348181	0.314808	0.950973	1.35046	2.67442	0.856172	-0.519637	0.874434	0.146478	0.891783	0.803139	0.280444	-0.400127	1.50589	-0.100391	-1.19954	0.502028
ENSG00000221874	A0A0X1KG74	ZNF816-ZNF321P	-9.69104	-9.69104	-9.69104	-9.69104	-9.69104	-9.69104	-9.69104	-9.69104	-9.69104	-9.69104	-9.69104	-9.69104	-9.69104	-9.69104	-9.69104	-9.69104	-9.69104	-9.69104	-9.69104
ENSG00000102984	O75541	ZNF821	0.100428	0.289123	0.308629	0.325864	0.467937	1.03533	1.22623	0.923509	-0.428026	0.124618	-0.477739	0.76979	-0.280405	1.16908	0.390015	-0.0950861	-0.0289642	-0.529189	1.46224
ENSG00000197933	P16415	ZNF823	-1.80726	-0.24204	0.344162	-1.47688	0.292654	-0.421485	0.00709411	-0.829331	-2.89256	0.303554	-0.161331	-1.84654	0.094849	-2.24133	-1.1402	1.26599	-0.408125	-1.42199	0.930787
ENSG00000151612	Q17R98	ZNF827	0.996746	1.03217	0.352287	0.367362	1.25553	1.06251	1.72372	0.371137	0.452319	0.640503	1.50458	1.00177	-0.636249	-0.0459634	-0.0372291	1.28982	-1.92326	-0.583051	1.65493
ENSG00000185869	Q3KNS6	ZNF829	-1.32679	-0.971174	-1.82475	-1.71802	-1.0402	-1.22865	-0.730419	-4.06577	-1.61435	-1.93568	-1.0794	-3.17988	-3.87839	-3.89596	-2.62513	-1.02998	-2.16221	-3.5611	0.597801
ENSG00000167766	P51522	ZNF83	1.55314	1.63499	1.61844	1.32685	2.54501	2.45537	3.35334	0.442143	0.751566	1.91786	1.18972	1.94321	2.01938	1.4313	0.490911	2.37659	0.186528	-0.210464	1.72593
ENSG00000198783	Q96NB3	ZNF830	0.953113	2.23833	2.19685	1.1961	2.32973	2.0302	3.42652	2.10738	0.776423	2.17073	1.2583	2.60306	2.48794	1.9078	1.38124	2.60295	1.10037	0.543508	2.5637
ENSG00000124203	Q5JPB2	ZNF831	2.27299	2.8829	2.79977	1.99633	3.01335	3.06938	3.47114	2.03673	2.25457	2.68224	3.24295	1.86591	1.54104	1.84683	2.03291	3.11015	1.07465	0.627821	1.27676
ENSG00000127903	Q9Y2P0	ZNF835	-1.30692	-0.361882	-1.15325	-1.10165	0.317884	0.565066	-1.8522	-1.49717	-1.52101	-3.35873	-0.244653	-0.347048	-3.30475	-1.57185	-4.62467	-1.70848	-0.906236	-4.71324	1.43244
ENSG00000196267	Q6ZNA1	ZNF836	0.665634	1.13971	0.482477	0.506243	1.99656	1.97597	2.30642	0.826811	0.0865426	1.25266	1.34003	1.17049	0.354372	0.774766	-0.174048	1.82237	0.624706	-0.433425	0.728241
ENSG00000152475	Q96EG3	ZNF837	-1.30048	-0.511898	-0.56272	-1.81634	-0.292592	-1.91141	-1.10982	-0.585066	-1.6516	-2.61636	-0.501531	-2.59908	-0.759471	-0.540308	-0.895939	-0.603987	-1.48402	-10.4206	1.39738
ENSG00000022976	A8K0R7	ZNF839	0.892587	1.49827	1.55114	0.6338	1.44714	1.4458	1.44607	1.0434	-0.276127	1.50286	1.69255	1.83596	1.49434	1.68875	1.14897	1.17066	1.49917	0.0101463	2.06757
ENSG00000198040	P51523	ZNF84	0.422776	0.749013	0.939129	-0.0627723	1.26987	1.31383	1.9656	0.421485	0.607513	0.98749	1.10728	0.978848	0.626702	0.0112546	-0.702363	1.75532	-0.946715	-0.757967	0.480096
ENSG00000197608	Q6ZN19	ZNF841	1.60513	2.37465	1.94769	1.01668	2.47881	2.32397	3.04568	1.55499	1.4284	2.54055	1.67337	1.88766	1.76042	1.34509	1.14363	2.50034	1.16754	-0.509339	1.24412
ENSG00000176723	Q8N446	ZNF843	-4.01676	-3.452	-2.54597	-11.5571	-1.42908	-1.46558	-5.0401	-11.5571	-11.5571	-11.5571	-4.21556	-11.5571	-11.5571	-4.12936	-11.5571	-2.90841	-5.19083	-11.5571	-0.224381
ENSG00000223547	Q08AG5	ZNF844	0.848515	0.73434	0.147662	0.262085	1.1671	1.56821	1.9622	0.453289	-0.184605	0.562354	0.762747	0.787783	0.0806068	0.895737	-1.11078	0.680951	1.0101	-1.41168	1.00423
ENSG00000213799	Q96IR2	ZNF845	0.882262	1.42437	0.878555	0.340312	1.35532	2.20623	2.55492	-0.384446	-0.282833	0.537489	0.348013	1.57353	1.01611	1.13982	0.473936	2.58783	-0.51532	0.0543418	0.823878
ENSG00000196605	Q147U1	ZNF846	0.0563837	1.49326	1.65566	-0.0331418	1.35023	1.10938	1.82482	0.374155	-0.024125	1.04831	0.9524	0.972565	0.765548	0.576856	-0.00408332	1.06554	0.686742	-1.44062	1.48308
ENSG00000105750	Q03923	ZNF85	-0.663973	0.095648	-1.31707	-0.988123	0.0115156	-0.346813	1.14058	-2.11618	-1.40763	-1.7902	-0.796738	-0.130102	-0.344695	-1.5839	-2.2573	-0.358948	-1.65449	-1.45474	-0.578675
ENSG00000267041	A8MQ14	ZNF850	-2.22066	-2.06855	-1.19302	-2.56736	-1.92221	-1.24864	-1.93038	-3.08812	-1.7655	-0.634389	-1.19888	-1.35372	-0.442722	-4.91175	-2.49329	-1.3014	-5.97322	-2.58275	-0.743834
ENSG00000178917	Q6ZMS4	ZNF852	0.174742	1.08061	0.700404	0.740074	1.23919	1.79659	1.8629	0.576183	0.258973	1.84403	1.31334	1.07007	1.67319	0.728783	0.164881	0.723217	-0.0965223	-1.68901	1.14967
ENSG00000236609	P0CG23	ZNF853	-1.08007	0.95579	0.326775	-0.253619	1.47561	0.560569	2.16428	-1.64847	0.188876	1.00734	0.773561	-0.591401	0.345519	-0.98693	-0.983096	1.30832	-0.964497	-2.55587	0.28138
ENSG00000197385	A6NHJ4	ZNF860	0.160612	0.197362	0.701282	-0.770863	0.276671	-0.829612	1.5983	1.29175	0.108353	1.11741	1.16681	-0.797269	0.364482	-1.33005	-2.54637	-0.427005	-11.073	0.00466651	0.744986
ENSG00000106479	O60290	ZNF862	1.74853	2.15742	2.33159	1.58457	2.56979	2.02489	2.59025	1.37155	1.41797	2.32128	1.93475	1.97278	1.25526	1.98829	1.09172	2.36772	2.15907	0.590894	2.67646
ENSG00000261221	P0CJ78	ZNF865	2.95194	3.25487	3.16961	2.83936	3.89657	3.80909	3.55466	3.28417	2.3358	3.01421	3.1929	3.87702	3.88004	3.78886	3.13716	3.28217	3.649	0.312906	3.28554
ENSG00000181666	P10072	ZNF875	1.70958	1.81528	1.47112	0.939902	2.48965	2.00873	1.90055	1.16302	1.3053	1.691	1.99994	1.9127	1.30915	0.57918	0.76692	1.97667	0.283274	0.124913	1.25439
ENSG00000257446	C9JN71	ZNF878	-10.1609	-10.1609	-10.1609	-10.1609	-10.1609	-10.1609	-10.1609	-10.1609	-10.1609	-10.1609	-0.826047	-10.1609	-10.1609	-10.1609	-10.1609	-10.1609	-10.1609	-10.1609	-0.149275
ENSG00000234284	B4DU55	ZNF879	-1.20514	0.23579	-0.113395	-1.02184	0.803075	1.37787	1.66921	-0.571636	-1.44127	0.0593115	0.0966391	0.620811	-0.0119747	0.0501033	-2.79735	0.0221157	-1.8034	-1.08228	0.271687
ENSG00000221923	Q6PDB4	ZNF880	0.0263216	0.967721	-0.115241	-0.490411	1.08768	1.44013	1.71535	-0.27504	-0.758062	-0.141358	-0.60627	-0.538837	0.175766	-0.593565	-0.490254	-0.293973	-1.21124	-11.2617	0.071003
ENSG00000213793	P0CJ79	ZNF888	0.350689	0.916958	0.504209	1.41704	1.25889	1.73646	0.996222	0.160664	-0.000293803	0.877978	2.14852	2.21595	0.932116	0.914516	-0.976392	1.83972	-8.50693	-0.483266	3.96299
ENSG00000214029	A8MT65	ZNF891	-0.21421	0.483591	-0.630177	-0.628567	0.354354	0.111392	0.497338	-0.79454	-1.06969	0.43528	0.0383254	0.15667	-0.631695	-1.1158	-1.2088	-0.195813	-1.79771	-1.67376	0.600412
ENSG00000213988	Q03938	ZNF90	-1.57709	-0.347591	-1.54881	-1.77196	-0.738398	0.178925	0.688146	-2.44456	-2.05396	-0.727498	-0.19288	0.11961	0.200847	-2.46683	-3.1693	-0.465267	-2.75934	-5.24618	0.484542
ENSG00000167232	Q05481	ZNF91	1.75352	1.98437	2.22233	1.33147	2.68767	2.76037	3.47738	1.83209	1.12243	1.59211	1.80696	1.60169	1.57478	1.04086	0.937793	2.64507	-0.373579	1.0459	1.47486
ENSG00000146757	Q03936	ZNF92	0.483207	1.64888	0.41467	0.551168	0.478593	1.97015	2.86904	0.240357	0.525632	1.37382	1.3237	1.25101	0.317261	-0.366638	-0.954739	1.98972	-0.185853	0.161496	-0.582968
ENSG00000184635	P35789	ZNF93	-0.874725	-0.0321732	-0.720974	-0.196997	-0.113798	0.352037	0.995083	-0.133537	-0.950888	0.22958	-1.3223	0.113699	-0.715849	0.0856402	-1.32486	0.661757	-0.847132	-2.22082	0.524422
ENSG00000197360	A6NK75	ZNF98	-11.0853	-2.98022	-11.0853	-11.0853	-4.11696	-3.15911	-11.0853	-4.40713	-11.0853	-11.0853	-2.74824	-11.0853	-2.23021	-11.0853	-2.23755	-4.42589	-11.0853	-11.0853	-0.0743965
ENSG00000213973	A8MXY4	ZNF99	-12.3455	-12.3455	-12.3455	-12.3455	-5.37718	-12.3455	-5.82855	-12.3455	-12.3455	-12.3455	-5.004	-12.3455	-12.3455	-12.3455	-12.3455	-12.3455	-12.3455	-5.8958	-0.749886
ENSG00000124201	Q9P2E3	ZNFX1	4.49407	4.53062	4.33818	4.2559	4.73618	5.30733	4.65997	4.61298	3.58771	3.98236	4.47033	5.28561	4.6733	5.53432	4.54444	4.73524	5.87643	2.77073	4.57989
ENSG00000106400	O43257	ZNHIT1	0.873861	1.29353	1.45761	0.749217	1.27786	2.1359	2.51786	1.53576	0.210202	2.07755	1.3619	2.11566	1.62319	1.372	0.997835	1.79364	1.36547	0.159233	1.50345
ENSG00000174276	Q9UHR6	ZNHIT2	0.482255	0.933736	0.742806	1.17127	0.665332	1.97609	2.10714	1.00038	0.336991	1.95315	0.90349	0.970923	0.801443	0.838241	0.859139	0.701523	-0.593397	-0.99355	1.8437
ENSG00000273611	Q15649	ZNHIT3	-1.05135	0.16191	0.0379967	-0.0809955	0.978089	0.33593	1.1745	-1.53628	-0.569392	-0.309974	-0.774978	0.637922	0.498957	-0.933312	-0.125663	0.237651	-2.17305	-2.21407	-1.09723
ENSG00000117174	Q9NWK9	ZNHIT6	0.874244	0.774113	0.665538	0.509322	1.49771	1.74218	2.13222	0.774397	0.270116	1.41425	1.37878	0.839329	0.497734	0.303894	-0.0829712	1.03921	-1.32688	-1.56419	1.25993
ENSG00000173465	O60232	ZNRD2	0.0679417	1.42814	1.1217	0.688101	1.94207	2.10255	2.10613	0.877032	1.2349	1.59551	2.00473	2.61268	0.939438	1.74754	1.60994	1.36042	0.0646205	0.520773	0.223566
ENSG00000186187	Q8ND25	ZNRF1	-0.88774	-0.948471	-0.611995	-0.44791	-0.907113	-0.417709	-0.392042	-0.595895	-2.15647	0.196654	-0.268422	-1.04873	0.513863	-0.00118702	-0.257308	-0.162423	0.010614	-0.904702	0.824065
ENSG00000180233	Q8NHG8	ZNRF2	2.10012	2.30664	2.88493	2.30211	2.73755	3.05128	3.2983	1.73338	1.46734	3.15979	2.5229	2.73238	3.19921	2.61788	1.97053	2.82704	2.72536	0.853129	3.04294
ENSG00000183579	Q9ULT6	ZNRF3	-4.6272	-5.05721	-1.31044	-3.24209	-2.8865	-3.2443	-2.34287	-4.49641	-3.98185	-0.668826	-2.51121	-3.34921	-12.1676	-2.93845	-3.31977	-3.93269	-12.1676	-12.1676	-0.34956
ENSG00000105428	Q8WWF5	ZNRF4	-2.33843	-9.87877	-9.87877	-9.87877	-9.87877	-9.87877	-9.87877	-9.87877	-9.87877	-9.87877	-2.53723	-9.87877	-9.87877	-9.87877	-9.87877	-9.87877	-9.87877	-9.87877	-9.87877
ENSG00000149506	P60852	ZP1	-0.947087	-10.6513	-10.6513	-10.6513	-1.10762	-3.71918	-10.6513	-2.98018	-10.6513	-10.6513	-1.31646	-10.6513	-10.6513	-3.22357	-10.6513	-10.6513	-2.29822	-10.6513	1.52915
ENSG00000103310	Q05996	ZP2	-4.60658	-11.1547	-11.1547	-11.1547	-4.18628	-11.1547	-11.1547	-11.1547	-11.1547	-11.1547	-11.1547	-4.32676	-11.1547	-3.72691	-11.1547	-11.1547	-11.1547	-11.1547	-0.143721
ENSG00000188372	P21754	ZP3	-2.68556	-0.707117	0.0488254	-1.62029	0.319086	-0.886527	-0.846248	-1.81948	-1.62507	-1.42338	-1.88772	0.00765067	-1.36924	-1.21715	-1.11391	-1.57583	-1.4574	-1.37306	1.66163
ENSG00000116996	Q12836	ZP4	-10.6736	-10.6736	-3.9733	-4.0583	-10.6736	-10.6736	-10.6736	-10.6736	-10.6736	-2.8694	-2.33656	-10.6736	-10.6736	-10.6736	-10.6736	-10.6736	-10.6736	-10.6736	-0.0775205
ENSG00000042813	Q9BS86	ZPBP	-10.769	-10.769	-3.07558	-10.769	-10.769	-10.769	-10.769	-10.769	-10.769	-10.769	-3.42743	-10.769	-10.769	-10.769	-10.769	-10.769	-10.769	-10.769	-1.75595
ENSG00000186075	Q6X784	ZPBP2	-10.5653	-3.45496	-10.5653	-3.94995	-10.5653	-10.5653	-4.0483	-10.5653	-10.5653	-10.5653	-3.22375	-10.5653	-10.5653	-10.5653	-10.5653	-10.5653	-10.5653	-10.5653	0.0308309
ENSG00000170044	Q8TCW7	ZPLD1	-5.17769	-11.7258	-5.02541	-11.7258	-11.7258	-3.79955	-11.7258	-11.7258	-11.7258	-11.7258	-2.06942	-11.7258	-4.86133	-11.7258	-11.7258	-11.7258	-11.7258	-11.7258	0.869667
ENSG00000109917	O75312	ZPR1	0.820174	0.956099	1.00605	1.11283	1.86661	1.61471	2.37361	0.885288	0.592542	0.857572	1.57068	1.56945	1.35031	0.640618	0.692145	1.43418	-0.111376	0.103104	1.62938
ENSG00000019995	Q9UGI0	ZRANB1	2.90447	3.02018	2.74201	2.43845	3.01799	2.72513	2.98575	2.84843	2.9137	3.32347	2.92949	2.74775	2.94089	2.69332	2.46751	3.24964	3.0425	3.41679	3.01439
ENSG00000132485	O95218	ZRANB2	2.86829	3.6275	3.25241	2.87391	3.83998	3.99846	4.93211	2.97738	2.06398	3.59493	2.80585	3.51648	3.49176	2.87735	2.35179	4.29603	2.58091	2.16438	2.41107
ENSG00000121988	Q5FWF4	ZRANB3	-2.214	-1.36711	-2.28251	-2.63108	-1.20537	-1.04932	-1.40939	-3.56624	-2.67234	-2.17122	-1.41443	-1.56927	-1.79532	-2.43397	-2.44606	-2.32379	-3.61846	-6.1053	0.978871
ENSG00000169249	Q15696	ZRSR2	3.87289	4.42007	3.78088	3.26682	4.82555	4.48201	4.50617	3.89386	3.32939	4.17095	3.96667	4.03775	3.69756	3.29276	3.11276	4.13074	1.8584	1.50406	4.23284
ENSG00000152467	Q8NBB4	ZSCAN1	-4.07514	-10.6232	-10.6232	-10.6232	-2.07758	-0.116984	-10.6232	-3.94501	-10.6232	-10.6232	-3.28166	-10.6232	-10.6232	-10.6232	-10.6232	-10.6232	-10.6232	-10.6232	1.19478
ENSG00000130182	Q96SZ4	ZSCAN10	-11.0976	-11.0976	-4.3972	-11.0976	-11.0976	-3.17134	-3.58845	-11.0976	-11.0976	-11.0976	-0.442104	-4.26966	-11.0976	-11.0976	-11.0976	-11.0976	-11.0976	-11.0976	-1.08592
ENSG00000158691	O43309	ZSCAN12	-0.204427	0.6675	0.109783	-0.41648	0.886983	1.30496	1.87602	-0.516459	-0.473712	0.558094	0.507982	0.416777	0.156718	0.402072	-0.301721	1.12414	-1.22738	-1.06902	0.507519
ENSG00000196812	Q9H4T2	ZSCAN16	1.34213	2.53353	2.08067	1.21752	2.31036	2.78831	3.39768	1.69584	1.86456	2.26999	1.80496	2.62431	2.20558	2.70962	1.13972	2.4543	2.32784	0.35881	3.40426
ENSG00000121413	Q8TBC5	ZSCAN18	1.51242	1.5857	0.951915	0.519459	1.95359	1.42997	1.32806	-0.112951	0.793177	1.1047	1.37103	0.933303	0.560332	0.598294	-1.09051	-0.0753173	0.99377	-1.89954	1.11279
ENSG00000176371	Q7Z7L9	ZSCAN2	0.2018	0.354003	0.20363	-0.659511	0.258281	0.552886	0.935764	-0.464873	-0.613693	0.145096	0.537821	0.995159	0.927064	0.124208	-0.000650651	0.418604	-0.780082	-1.4114	1.52722
ENSG00000121903	P17040	ZSCAN20	-1.07161	-1.86626	-0.181205	-2.36494	-0.294102	-0.0993718	0.0119985	-0.409946	-2.00762	-1.65396	-0.354358	-0.258902	-0.600418	-1.18477	-1.16387	-1.12897	-1.33779	-1.75547	1.32289
ENSG00000166529	Q9Y5A6	ZSCAN21	0.823626	1.39072	0.614979	0.224479	1.35077	0.363542	1.62204	1.20007	-0.697062	-0.66501	1.26095	0.995091	1.246	0.862377	0.643913	1.26857	0.692252	-2.0271	3.00538
ENSG00000182318	P10073	ZSCAN22	-0.237017	-0.30714	0.318737	-0.51684	0.627532	0.70061	0.383449	-0.0549932	-0.226293	0.468549	1.18159	0.523364	-0.0811471	-0.572501	0.437409	0.389881	-0.835665	-1.82076	1.24028
ENSG00000187987	Q3MJ62	ZSCAN23	-1.22576	-3.97148	-1.07208	-1.89382	-1.12356	-0.990299	-1.25714	-1.60839	-1.57717	-1.69691	-0.288948	-1.4575	-2.6407	-11.0818	-1.38744	-1.84936	-3.14229	-4.63207	-0.0708852
ENSG00000197037	Q6NSZ9	ZSCAN25	1.33929	1.72673	1.68293	1.28992	2.03026	1.68116	2.53181	1.51514	1.28208	1.24837	2.27884	2.1375	1.80843	1.28134	1.34066	2.08839	0.513045	-0.550353	1.34051
ENSG00000197062	Q16670	ZSCAN26	1.04002	2.33057	1.32212	1.40958	2.22761	3.0346	3.02501	1.29975	0.583978	2.60665	1.58362	1.62412	0.977593	1.76716	0.248014	1.89604	0.677892	0.684353	2.17868
ENSG00000140265	Q8IWY8	ZSCAN29	1.26892	1.86125	1.92966	1.53741	1.94767	2.56511	3.05915	1.66549	1.24406	2.63189	1.55798	2.40502	1.75542	2.14928	1.22059	2.50847	1.94557	0.243631	1.16163
ENSG00000186814	Q86W11	ZSCAN30	-0.191863	0.881145	-0.0380601	0.139089	0.91027	1.07536	1.57559	-0.0604257	0.0977852	0.599283	1.07267	1.24106	0.592101	0.883771	-0.56009	0.963132	1.04629	-1.41117	0.963696
ENSG00000235109	Q96LW9	ZSCAN31	-2.81865	-2.57379	-3.40024	-5.06092	-3.71367	-2.16905	-3.17114	-4.00514	-5.47579	-2.29136	-1.75719	-4.84838	-2.82115	-3.66636	-4.14574	-3.44142	-5.31	-3.65261	1.24104
ENSG00000140987	Q9NX65	ZSCAN32	1.48321	1.56144	1.65495	1.49605	2.18535	2.46775	2.64546	1.17544	1.09491	1.98103	1.4849	2.25112	2.11	1.72044	1.12876	2.1441	1.43683	0.0163953	1.96082
ENSG00000180532	Q8NAM6	ZSCAN4	-10.5361	-10.5361	-10.5361	-10.5361	-2.57349	-0.80676	-10.5361	-10.5361	-4.3356	-10.5361	-3.19454	-2.13172	-10.5361	-10.5361	-3.00555	-10.5361	-10.5361	-10.5361	0.796634
ENSG00000131848	Q9BUG6	ZSCAN5A	-2.25498	-1.02548	-1.36478	-0.865877	0.00951829	-0.868089	-0.624313	-1.53906	-2.02206	-0.40575	-0.517243	-0.429033	-0.614511	-1.36882	-2.52761	-1.72782	-2.5641	-3.35293	0.806495
ENSG00000197213	A6NJL1	ZSCAN5B	-3.86067	-10.4087	-10.4087	-10.4087	-10.4087	-1.89955	-10.4087	-2.73761	-10.4087	-10.4087	-0.752405	-2.00438	-10.4087	-10.4087	-10.4087	-2.17389	-10.4087	-10.4087	1.40924
ENSG00000204532	A6NGD5	ZSCAN5C	-10.2867	-10.2867	-10.2867	-10.2867	-1.32701	-2.3605	-10.2867	-10.2867	-10.2867	-1.48569	-1.36615	-10.2867	-10.2867	-10.2867	-10.2867	-10.2867	-10.2867	-10.2867	1.53127
ENSG00000137185	O15535	ZSCAN9	0.230997	0.544423	0.752411	0.045291	-0.0509354	1.1237	1.93154	0.266234	-1.16733	1.5861	-0.222524	0.466178	0.917964	0.448896	-0.0325226	0.433651	-0.152055	-1.82105	1.07617
ENSG00000168612	Q9BR11	ZSWIM1	1.47805	1.51189	1.70846	1.57201	2.76461	2.9171	2.18873	1.9366	1.15227	2.24718	2.19707	2.30106	2.14529	1.75333	1.7953	1.93842	2.05186	0.954936	2.08114
ENSG00000163012	Q8NEG5	ZSWIM2	-3.08949	-10.6298	-10.6298	-10.6298	-10.6298	-10.6298	-10.6298	-10.6298	-10.6298	-10.6298	-10.6298	-10.6298	-10.6298	-10.6298	-10.6298	-10.6298	-10.6298	-10.6298	-0.618206
ENSG00000132801	Q96MP5	ZSWIM3	-1.30373	0.962448	0.977841	0.406756	1.44077	1.25228	2.18664	0.218783	-0.656275	1.28178	1.01832	1.29913	1.33599	1.48826	0.270076	0.977171	0.36902	-3.39678	1.75718
ENSG00000132003	Q9H7M6	ZSWIM4	0.736759	0.62599	1.03738	0.520993	0.639054	1.12439	0.570448	0.615482	-0.252238	0.19474	1.18881	1.18917	0.534274	1.11988	0.00718643	0.685792	1.0853	-2.58256	1.21434
ENSG00000162415	Q9P217	ZSWIM5	-0.970069	-1.40254	-1.10567	-1.45435	-1.1978	-0.649628	-0.331887	-1.9754	-1.97328	-1.84178	-2.62792	-1.44622	-2.30165	-3.21815	-2.8525	0.174486	-11.9628	-1.72109	1.36952
ENSG00000130449	Q9HCJ5	ZSWIM6	3.22968	3.26208	3.05963	3.24578	2.90515	3.63684	3.34713	3.32944	2.14874	2.84171	2.96561	3.7335	3.29233	3.7014	2.89594	3.35391	3.25693	1.72571	3.6595
ENSG00000214941	Q19AV6	ZSWIM7	1.26998	1.77004	1.69221	1.43308	1.84937	1.55573	2.94881	1.36825	1.13116	2.3235	1.19558	2.37832	2.03672	1.7416	1.01021	2.0522	0.984279	-0.381235	1.9885
ENSG00000214655	A7E2V4	ZSWIM8	3.19667	3.44894	3.3588	3.46145	3.38316	3.33678	3.3789	2.97466	2.34996	3.08337	3.42143	3.87892	3.71531	3.45123	3.13598	3.44164	3.76024	0.907879	3.5346
ENSG00000185453	Q86XI8	ZSWIM9	-0.348444	0.285686	0.582645	-0.672593	-0.31655	1.17001	0.585021	0.0343857	-0.63301	1.22439	-0.240326	0.348871	0.222278	0.393631	-0.750387	0.371468	-0.117412	-1.83885	1.43681
ENSG00000153975	Q96AP4	ZUP1	0.615035	0.716615	0.718206	0.632384	0.088409	1.09879	2.46672	1.0583	0.653126	0.607228	0.557126	1.08386	1.12071	0.451237	1.06897	1.89163	0.158321	1.1169	1.55638
ENSG00000086827	O43264	ZW10	-0.0926313	0.852786	1.26236	0.408081	1.17914	2.01693	1.91099	1.78243	0.320868	0.850275	1.2919	1.15295	1.71167	0.426165	0.704529	1.88721	-1.13819	-0.343916	1.38453
ENSG00000174442	Q9H900	ZWILCH	-1.02354	-1.22166	-1.05026	-0.288496	0.0131986	-0.331335	0.922996	-1.80895	-1.55554	-3.84024	0.332348	-0.36934	-0.704292	-1.05429	0.088098	0.883493	-1.59401	-0.303899	0.366093
ENSG00000122952	O95229	ZWINT	-2.49383	-2.51145	-1.92664	-4.0012	-2.65395	-1.10933	1.20693	-0.781008	-2.43086	-2.8123	0.0388957	1.62515	0.820932	-0.2892	0.661628	0.983206	-3.25905	0.0653989	1.39403
ENSG00000198205	P98168	ZXDA	0.82632	1.44794	0.803281	1.0518	1.50419	2.08326	2.01316	0.2117	0.818435	1.24899	0.83282	0.867865	1.03023	0.182737	0.203641	0.91081	0.227541	-0.388192	1.18843
ENSG00000198455	P98169	ZXDB	0.0663105	0.981348	1.11808	0.101117	0.913592	1.51791	1.86983	0.230158	0.342438	0.26436	1.02147	0.348809	0.318566	0.376217	-0.117535	0.500668	-0.367439	-1.40446	0.254419
ENSG00000070476	Q2QGD7	ZXDC	3.00094	3.38534	3.14788	2.84252	3.36196	3.0667	3.77882	2.97275	2.2836	3.58531	3.27161	3.97011	3.79593	3.28719	2.88046	3.42157	3.27271	1.42574	3.57169
ENSG00000203995	Q6WRX3	ZYG11A	-3.4749	-11.5976	-4.89727	-11.5976	-11.5976	-3.67141	-11.5976	-4.91943	-11.5976	-2.21272	-1.94128	-3.77609	-11.5976	-11.5976	-11.5976	-11.5976	-4.24012	-11.5976	0.220367
ENSG00000162378	Q9C0D3	ZYG11B	1.87204	2.37731	1.72736	1.62483	1.99774	2.29304	1.89357	2.2393	0.479289	1.95037	1.9193	2.39039	2.15043	2.09414	1.65988	2.05687	1.97458	-0.0860044	2.22293
ENSG00000159840	Q15942	ZYX	6.85571	7.00929	6.66817	7.21233	6.81592	7.35068	6.62849	7.62854	6.11797	6.63107	7.31375	7.94045	7.11365	8.33975	7.3877	7.06803	8.57709	5.17783	7.90961
ENSG00000074755	O43149	ZZEF1	3.63318	3.95356	3.79623	3.54058	3.88066	3.90992	3.7388	3.54789	2.83482	3.42503	3.96414	4.05744	3.90033	3.66999	3.46732	3.7872	3.89756	1.42173	3.75251
ENSG00000036549	Q8IYH5	ZZZ3	0.708959	1.56193	1.65627	0.735117	1.85349	2.09656	2.28513	1.09193	0.463078	1.71928	1.42406	1.76905	1.32532	0.788359	0.342444	2.08442	-0.258303	-0.0822406	0.864674
